## Supplementary Table 4 for "Genome-wide association study on longitudinal and cross-sectional traits of child health and development in a Japanese population": 322458_file06 (part 46 of 103)

Trait_ID_1	Trait_ID_2	rg	rg_SE	Z_rg	P_rg	intercept	intercept_SE	h2_1	h2_2	Z_h2_1	Z_h2_2	re	N_1	N_2	N_overlap
c2y_0104001_3	food_allergy_non_peanuts_nuts_feeding_status_case_combined_4y	NA	NA	NA	NA	0.0183	0.0056	-0.0028	0.0075	-0.491228	0.9375	NA	68095	71319	66130
c2y_0104001_3	food_allergy_nuts_feeding_status_case_combined_1yh	NA	NA	NA	NA	0.0327	0.0057	-0.0028	0.0278	-0.491228	3.97143	NA	68095	70903	65762
c2y_0104001_3	food_allergy_nuts_feeding_status_case_combined_2y	NA	NA	NA	NA	0.0612	0.0054	-0.0028	0.0206	-0.491228	2.98551	NA	68095	71187	66019
c2y_0104001_3	food_allergy_nuts_feeding_status_case_combined_3y	NA	NA	NA	NA	0.019	0.0051	-0.0028	0.0233	-0.491228	2.94937	NA	68095	71319	66130
c2y_0104001_3	food_allergy_peanuts_feeding_status_case_combined_4y	NA	NA	NA	NA	0.0134	0.0049	-0.0028	0.0073	-0.491228	1.01389	NA	68095	61296	57037
c2y_0104001_3	food_allergy_score_cum_count_until_4yo	NA	NA	NA	NA	0.0303	0.0049	-0.0028	0.064	-0.491228	6.09524	NA	68095	70084	65042
c2y_0104001_3	food_allergy_sesame_feeding_status_case_combined_1yh	NA	NA	NA	NA	0.015	0.0051	-0.0028	0.0083	-0.491228	1.22059	NA	68095	70610	65504
c2y_0104001_3	food_allergy_sesame_feeding_status_case_combined_2y	NA	NA	NA	NA	0.0328	0.0051	-0.0028	-0.0116	-0.491228	-2	NA	68095	70238	65169
c2y_0104001_3	food_allergy_sesame_feeding_status_case_combined_3y	NA	NA	NA	NA	0.0126	0.0051	-0.0028	0.0033	-0.491228	0.540984	NA	68095	71319	66130
c2y_0104001_3	food_allergy_shellfish_feeding_status_case_combined_1yh	NA	NA	NA	NA	0.038	0.0053	-0.0028	0.0297	-0.491228	4.30435	NA	68095	70889	65747
c2y_0104001_3	food_allergy_shellfish_feeding_status_case_combined_2y	NA	NA	NA	NA	0.0739	0.0048	-0.0028	0.0117	-0.491228	1.82812	NA	68095	71029	65871
c2y_0104001_3	food_allergy_shellfish_feeding_status_case_combined_3y	NA	NA	NA	NA	0.0154	0.0048	-0.0028	0.0023	-0.491228	0.338235	NA	68095	71319	66130
c2y_0104001_3	food_allergy_shellfish_feeding_status_case_combined_4y	NA	NA	NA	NA	0.0123	0.005	-0.0028	0.0249	-0.491228	3.32	NA	68095	63050	58562
c2y_0104001_3	food_allergy_soba_feeding_status_case_combined_1yh	NA	NA	NA	NA	0.0714	0.0053	-0.0028	0.0249	-0.491228	3.95238	NA	68095	70839	65704
c2y_0104001_3	food_allergy_soba_feeding_status_case_combined_2y	NA	NA	NA	NA	0.1484	0.0053	-0.0028	0.0143	-0.491228	2.2	NA	68095	70444	65359
c2y_0104001_3	food_allergy_soba_feeding_status_case_combined_3y	NA	NA	NA	NA	0.0146	0.0045	-0.0028	0.0059	-0.491228	0.819444	NA	68095	71319	66130
c2y_0104001_3	food_allergy_soba_feeding_status_case_combined_4y	NA	NA	NA	NA	0.0085	0.0048	-0.0028	0.0094	-0.491228	1.32394	NA	68095	62212	57898
c2y_0104001_3	food_allergy_wheat_feeding_status_case_combined_1yh	NA	NA	NA	NA	0.0059	0.0047	-0.0028	0.008	-0.491228	1.45455	NA	68095	70710	65588
c2y_0104001_3	fruit_allergy_score_until_4yo_positive	NA	NA	NA	NA	0.0133	0.0046	-0.0028	0.0137	-0.491228	2.20968	NA	68095	70894	65758
c2y_0104001_3	ft1b_0470001b	NA	NA	NA	NA	0.0112	0.0047	-0.0028	-0.0046	-0.491228	-0.479167	NA	68095	73679	66501
c2y_0104001_3	gastroenteritis_cum_2y	NA	NA	NA	NA	0.0136	0.0048	-0.0028	0.0158	-0.491228	2.07895	NA	68095	71319	66130
c2y_0104001_3	hand_foot_and_mouth_disease_cum_2y	NA	NA	NA	NA	0.0096	0.0048	-0.0028	-6e-04	-0.491228	-0.0810811	NA	68095	71319	66130
c2y_0104001_3	hba1c_ngsp_early	NA	NA	NA	NA	0.0025	0.0053	-0.0028	0.0558	-0.491228	6.2	NA	68095	70178	66547
c2y_0104001_3	herpangina_cum_2y	NA	NA	NA	NA	0.012	0.0047	-0.0028	0.0091	-0.491228	1.26389	NA	68095	71319	66130
c2y_0104001_3	hsv_infection_cum_2y	NA	NA	NA	NA	-3e-04	0.0049	-0.0028	0.0026	-0.491228	0.472727	NA	68095	71319	66130
c2y_0104001_3	influenza_viral_infections_cum_4y	NA	NA	NA	NA	-0.0016	0.0048	-0.0028	0.0286	-0.491228	3.91781	NA	68095	71319	66130
c2y_0104001_3	intellectual_and_developmental_disability_including_language_delay_cum_4y	NA	NA	NA	NA	-0.0055	0.0046	-0.0028	2e-04	-0.491228	0.030303	NA	68095	71319	66130
c2y_0104001_3	isacc_modified_current_runny_nose_autumn_2y	NA	NA	NA	NA	0.0056	0.0049	-0.0028	0.0014	-0.491228	0.237288	NA	68095	69921	66317
c2y_0104001_3	isacc_modified_current_runny_nose_autumn_3y	NA	NA	NA	NA	0.0069	0.0049	-0.0028	0.0039	-0.491228	0.590909	NA	68095	69820	66220
c2y_0104001_3	isacc_modified_current_runny_nose_autumn_4y	NA	NA	NA	NA	-9e-04	0.005	-0.0028	-0.0066	-0.491228	-1.06452	NA	68095	70178	66547
c2y_0104001_3	isacc_modified_current_runny_nose_nonpollen_season_2y	NA	NA	NA	NA	0.0079	0.0049	-0.0028	5e-04	-0.491228	0.0746269	NA	68095	67822	64328
c2y_0104001_3	isacc_modified_current_runny_nose_nonpollen_season_3y	NA	NA	NA	NA	0.0114	0.0051	-0.0028	-0.0024	-0.491228	-0.393443	NA	68095	70178	66547
c2y_0104001_3	isacc_modified_current_runny_nose_nonpollen_season_4y	NA	NA	NA	NA	-0.0085	0.0051	-0.0028	0.001	-0.491228	0.149254	NA	68095	70178	66547
c2y_0104001_3	isacc_modified_current_runny_nose_pollen_season_2y	NA	NA	NA	NA	0.0043	0.0046	-0.0028	6e-04	-0.491228	0.0983607	NA	68095	67700	64221
c2y_0104001_3	isacc_modified_current_runny_nose_pollen_season_3y	NA	NA	NA	NA	-7e-04	0.0052	-0.0028	0.0055	-0.491228	0.833333	NA	68095	69954	66342
c2y_0104001_3	isacc_modified_current_runny_nose_pollen_season_4y	NA	NA	NA	NA	-0.0045	0.0052	-0.0028	0.0103	-0.491228	1.43056	NA	68095	70178	66547
c2y_0104001_3	isacc_modified_current_runny_nose_spring_2y	NA	NA	NA	NA	0.005	0.0045	-0.0028	0.0019	-0.491228	0.301587	NA	68095	69905	66302
c2y_0104001_3	isacc_modified_current_runny_nose_spring_3y	NA	NA	NA	NA	-9e-04	0.005	-0.0028	0.0027	-0.491228	0.428571	NA	68095	69987	66382
c2y_0104001_3	isacc_modified_current_runny_nose_spring_4y	NA	NA	NA	NA	-0.0037	0.005	-0.0028	0.0091	-0.491228	1.28169	NA	68095	70178	66547
c2y_0104001_3	isacc_modified_current_runny_nose_summer_2y	NA	NA	NA	NA	-0.0033	0.0053	-0.0028	-7e-04	-0.491228	-0.118644	NA	68095	69899	66293
c2y_0104001_3	isacc_modified_current_runny_nose_summer_3y	NA	NA	NA	NA	0.0156	0.005	-0.0028	0.0024	-0.491228	0.358209	NA	68095	69842	66235
c2y_0104001_3	isacc_modified_current_runny_nose_summer_4y	NA	NA	NA	NA	-0.0036	0.0052	-0.0028	-3e-04	-0.491228	-0.0379747	NA	68095	70178	66547
c2y_0104001_3	isacc_modified_current_runny_nose_winter_2y	NA	NA	NA	NA	0.0063	0.005	-0.0028	0.0049	-0.491228	0.742424	NA	68095	67798	64311
c2y_0104001_3	isacc_modified_current_runny_nose_winter_3y	NA	NA	NA	NA	0.0091	0.0051	-0.0028	-9e-04	-0.491228	-0.160714	NA	68095	69759	66155
c2y_0104001_3	isacc_modified_current_runny_nose_winter_4y	NA	NA	NA	NA	0.0014	0.0054	-0.0028	-0.0038	-0.491228	-0.535211	NA	68095	70178	66547
c2y_0104001_3	kawasaki_disease_cum_4y	NA	NA	NA	NA	0.0189	0.005	-0.0028	-6e-04	-0.491228	-0.0967742	NA	68095	71319	66130
c2y_0104001_3	length_of_labor	NA	NA	NA	NA	0.0113	0.0051	-0.0028	0.0336	-0.491228	4.73239	NA	68095	70819	65684
c2y_0104001_3	low_birth_weight	NA	NA	NA	NA	-0.0052	0.0051	-0.0028	0.0312	-0.491228	4.8	NA	68095	71057	65901
c2y_0104001_3	lower_respiratory_tract_infection_cum_2y	NA	NA	NA	NA	0.0079	0.0049	-0.0028	0.0186	-0.491228	2.58333	NA	68095	68796	63889
c2y_0104001_3	m1m_bed_time	NA	NA	NA	NA	-0.01	0.0048	-0.0028	2e-04	-0.491228	0.0350877	NA	68095	69564	65989
c2y_0104001_3	m1m_nap_count	NA	NA	NA	NA	0.0105	0.0049	-0.0028	0.0286	-0.491228	4.4	NA	68095	70178	66547
c2y_0104001_3	m1m_night_wake_up_count	NA	NA	NA	NA	-0.0039	0.0049	-0.0028	0.0238	-0.491228	3.83871	NA	68095	70178	66547
c2y_0104001_3	m1m_sleep_time_day	NA	NA	NA	NA	0.0088	0.005	-0.0028	0.0395	-0.491228	6.69492	NA	68095	70178	66547
c2y_0104001_3	m1m_sleep_time_night	NA	NA	NA	NA	-0.0125	0.005	-0.0028	0.0141	-0.491228	2.2381	NA	68095	70178	66547
c2y_0104001_3	m1m_total_sleep_time	NA	NA	NA	NA	-0.0032	0.0052	-0.0028	0.028	-0.491228	4.66667	NA	68095	70178	66547
c2y_0104001_3	m1m_wake_up_time	NA	NA	NA	NA	0.0113	0.0049	-0.0028	0.0249	-0.491228	3.19231	NA	68095	70178	66547
c2y_0104001_3	mbpfas0001b	NA	NA	NA	NA	0.0075	0.0048	-0.0028	0.0136	-0.491228	0.660194	NA	68095	73913	66705
c2y_0104001_3	mbpfas0039b	NA	NA	NA	NA	0.0083	0.0043	-0.0028	0.0042	-0.491228	0.214286	NA	68095	73913	66705
c2y_0104001_3	mbpfas0053b	NA	NA	NA	NA	-0.004	0.0042	-0.0028	0.0222	-0.491228	1.21978	NA	68095	73913	66705
c2y_0104001_3	mbpfas0067b	NA	NA	NA	NA	-0.0065	0.0047	-0.0028	0.0296	-0.491228	1.5914	NA	68095	73913	66705
c2y_0104001_3	milk_allergy_1hy	NA	NA	NA	NA	0.0136	0.005	-0.0028	0.0138	-0.491228	2.15625	NA	68095	70902	65771
c2y_0104001_3	milk_allergy_2y	NA	NA	NA	NA	0.0095	0.0049	-0.0028	0.0113	-0.491228	1.79365	NA	68095	73913	66705
c2y_0104001_3	milk_allergy_3y	NA	NA	NA	NA	0.0016	0.0049	-0.0028	0.0017	-0.491228	0.288136	NA	68095	73913	66705
c2y_0104001_3	milk_allergy_cum_4y	NA	NA	NA	NA	0.009	0.0052	-0.0028	0.0203	-0.491228	3.02985	NA	68095	70303	65230
c2y_0104001_3	milk_allergy_score_until_4yo	NA	NA	NA	NA	0.0121	0.0052	-0.0028	0.0317	-0.491228	4.28378	NA	68095	70954	65801
c2y_0104001_3	milk_allergy_score_until_4yo_positive	NA	NA	NA	NA	0.0128	0.0051	-0.0028	0.0309	-0.491228	4.06579	NA	68095	70204	65120
c2y_0104001_3	mt1b_0040001b	NA	NA	NA	NA	-0.0021	0.0047	-0.0028	0.015	-0.491228	2.58621	NA	68095	73913	66705
c2y_0104001_3	mt1b_0040101b	NA	NA	NA	NA	-0.0022	0.0047	-0.0028	0.0141	-0.491228	2.35	NA	68095	73913	66705
c2y_0104001_3	mumps_cum_4y	NA	NA	NA	NA	3e-04	0.0052	-0.0028	0.0044	-0.491228	0.594595	NA	68095	71319	66130
c2y_0104001_3	mycotic_or_fungal_infection_cum_2y	NA	NA	NA	NA	-0.0017	0.0048	-0.0028	0.0053	-0.491228	0.929825	NA	68095	71319	66130
c2y_0104001_3	nuts_allergy_score_until_4yo_positive	NA	NA	NA	NA	0.0134	0.0047	-0.0028	0.0098	-0.491228	1.44118	NA	68095	70926	65783
c2y_0104001_3	otitis_media_cum_2y	NA	NA	NA	NA	-0.003	0.0049	-0.0028	0.0243	-0.491228	3.68182	NA	68095	71319	66130
c2y_0104001_3	out_of_night_diapers_age_4y	NA	NA	NA	NA	0.0059	0.0049	-0.0028	0.0304	-0.491228	2.15603	NA	68095	70178	66547
c2y_0104001_3	participant_reported_food_allergy_cum_4y	NA	NA	NA	NA	0.0098	0.0051	-0.0028	0.0429	-0.491228	4.71429	NA	68095	69835	64831
c2y_0104001_3	peanuts_allergy_score_4yo_positive	NA	NA	NA	NA	0.0082	0.0047	-0.0028	0.0018	-0.491228	0.28125	NA	68095	70928	65780
c2y_0104001_3	premature_birth	NA	NA	NA	NA	0.0091	0.0048	-0.0028	0.0091	-0.491228	1.56897	NA	68095	70697	65563
c2y_0104001_3	psychomotor_developmental_delay_cum_4y	NA	NA	NA	NA	-0.0076	0.0049	-0.0028	-0.0018	-0.491228	-0.295082	NA	68095	71319	66130
c2y_0104001_3	roseola_infantum_cum_2y	NA	NA	NA	NA	0.0031	0.005	-0.0028	0.0126	-0.491228	2	NA	68095	71319	66130
c2y_0104001_3	rsv_infection_cum_2y	NA	NA	NA	NA	0.0083	0.0049	-0.0028	0.0361	-0.491228	5.30882	NA	68095	71319	66130
c2y_0104001_3	shellfish_allergy_score_until_4yo_positive	NA	NA	NA	NA	0.0193	0.0049	-0.0028	0.0027	-0.491228	0.442623	NA	68095	70705	65589
c2y_0104001_3	soba_allergy_score_until_4yo_positive	NA	NA	NA	NA	0.0758	0.0046	-0.0028	0.0105	-0.491228	1.75	NA	68095	70761	65645
c2y_0104001_3	soybean_allergy_score_until_4yo_positive	NA	NA	NA	NA	0.0035	0.0047	-0.0028	0.0084	-0.491228	1.29231	NA	68095	70887	65748
c2y_0104001_3	streptococcus_pyogenes_cum_4y	NA	NA	NA	NA	-0.0024	0.0052	-0.0028	0.0062	-0.491228	0.984127	NA	68095	71319	66130
c2y_0104001_3	ucbb_0080001b	NA	NA	NA	NA	-0.0055	0.0046	-0.0028	0.029	-0.491228	4.83333	NA	68095	73913	66705
c2y_0104001_3	upper_respiratory_tract_infection_cum_2y	NA	NA	NA	NA	0.0045	0.0044	-0.0028	0.018	-0.491228	2.64706	NA	68095	71319	66130
c2y_0104001_3	urinary_tract_infections_cum_4y	NA	NA	NA	NA	0.0046	0.0046	-0.0028	-0.0027	-0.491228	-0.442623	NA	68095	71319	66130
c2y_0104001_3	urticaria_cum_4y	NA	NA	NA	NA	5e-04	0.0045	-0.0028	0.0121	-0.491228	1.77941	NA	68095	71319	66130
c2y_0104001_3	varicella_cum_4y	NA	NA	NA	NA	0.0011	0.0049	-0.0028	0.0045	-0.491228	0.642857	NA	68095	71319	66130
c2y_0104001_3	wheat_allergy_score_until_4yo_positive	NA	NA	NA	NA	0.0099	0.0048	-0.0028	0.0305	-0.491228	4.55224	NA	68095	71075	65921
c2y_0104501_2	BMI	NA	NA	NA	NA	-0.0059	0.0066	-0.009	0.1732	-1.55172	19.4607	NA	67682	163835	0
c2y_0104501_2	adenovirus_infection_cum_2y	NA	NA	NA	NA	-0.0121	0.0047	-0.009	0.0171	-1.55172	2.71429	NA	67753	71319	65828
c2y_0104501_2	allergic_conjunctivitis_cum_4y	NA	NA	NA	NA	0.0068	0.0048	-0.009	0.0162	-1.55172	2.28169	NA	67753	71319	65828
c2y_0104501_2	allergic_conjunctivitis_or_rhinitis_or_hay_fever_cum_4y	NA	NA	NA	NA	-0.0016	0.0047	-0.009	0.0086	-1.55172	1.11688	NA	67753	71319	65828
c2y_0104501_2	allergic_rhinitis_cum_4y	NA	NA	NA	NA	-0.0053	0.0048	-0.009	0.0126	-1.55172	1.55556	NA	67753	71319	65828
c2y_0104501_2	any_food_allergy_score_positive_until_4yo	NA	NA	NA	NA	0.0033	0.0052	-0.009	0.0548	-1.55172	5.48	NA	67753	70926	65491
c2y_0104501_2	asthma_cum_4y	NA	NA	NA	NA	0.0077	0.0046	-0.009	0.0306	-1.55172	3.1875	NA	67753	63050	58319
c2y_0104501_2	atopic_dermatitis_cum_4y	NA	NA	NA	NA	-3e-04	0.0052	-0.009	0.0633	-1.55172	5.86111	NA	67753	61296	56827
c2y_0104501_2	autistic_spectrum_disorder_and_pddnos_cum_4y	NA	NA	NA	NA	0.0236	0.0045	-0.009	0.0107	-1.55172	1.94545	NA	67753	71319	65828
c2y_0104501_2	bone_fracture_cum_4y	NA	NA	NA	NA	-0.004	0.0045	-0.009	0.0034	-1.55172	0.548387	NA	67753	71319	65828
c2y_0104501_2	breast_feeding_cessation_1m	NA	NA	NA	NA	0.0145	0.0054	-0.009	0.004	-1.55172	0.634921	NA	67753	71319	65828
c2y_0104501_2	breast_feeding_cessation_2m	NA	NA	NA	NA	0.0194	0.0052	-0.009	0.0142	-1.55172	2.18462	NA	67753	71319	65828
c2y_0104501_2	breast_feeding_cessation_3m	NA	NA	NA	NA	0.0235	0.0054	-0.009	0.0112	-1.55172	1.77778	NA	67753	71319	65828
c2y_0104501_2	breast_feeding_cessation_age	NA	NA	NA	NA	-0.0134	0.0044	-0.009	0.018	-1.55172	2.14286	NA	67753	71319	65828
c2y_0104501_2	breast_feeding_period_1y	NA	NA	NA	NA	-0.0337	0.0049	-0.009	0.0188	-1.55172	2.84848	NA	67753	71319	65828
c2y_0104501_2	c1hy_0030001b2	NA	NA	NA	NA	-0.0288	0.0052	-0.009	0.0102	-1.55172	1.85455	NA	67753	47286	42211
c2y_0104501_2	c1hy_0070002b	NA	NA	NA	NA	0.0032	0.0047	-0.009	0.0083	-1.55172	1.40678	NA	67753	50028	44598
c2y_0104501_2	c1hy_0493002b	NA	NA	NA	NA	-0.0039	0.0052	-0.009	0.0045	-1.55172	0.789474	NA	67753	46463	41495
c2y_0104501_2	c1hy_asq_total	NA	NA	NA	NA	-0.0729	0.0056	-0.009	0.0772	-1.55172	8.21277	NA	67753	73913	66388
c2y_0104501_2	c1hy_bed_time	NA	NA	NA	NA	-0.0033	0.0051	-0.009	0.0269	-1.55172	3.68493	NA	67753	70663	65247
c2y_0104501_2	c1hy_bmi	NA	NA	NA	NA	0.0049	0.0055	-0.009	0.1847	-1.55172	13.2878	NA	67753	73012	65628
c2y_0104501_2	c1hy_nap_count	NA	NA	NA	NA	0.007	0.0046	-0.009	0.0165	-1.55172	2.46269	NA	67753	71057	65598
c2y_0104501_2	c1hy_night_wake_up_count	NA	NA	NA	NA	0.0028	0.0053	-0.009	0.0287	-1.55172	4.28358	NA	67753	71027	65575
c2y_0104501_2	c1hy_sleep_time_day	NA	NA	NA	NA	0.0306	0.005	-0.009	0.0195	-1.55172	3.25	NA	67753	61764	56962
c2y_0104501_2	c1hy_sleep_time_night	NA	NA	NA	NA	-0.019	0.0048	-0.009	0.0231	-1.55172	3.34783	NA	67753	70697	65268
c2y_0104501_2	c1hy_total_sleep_time	NA	NA	NA	NA	0.0137	0.0051	-0.009	0.01	-1.55172	1.5873	NA	67753	70346	64967
c2y_0104501_2	c1hy_wake_up_time	NA	NA	NA	NA	0.0209	0.0052	-0.009	0.0699	-1.55172	9.07792	NA	67753	70178	66239
c2y_0104501_2	c1y_0090005b	NA	NA	NA	NA	0.0124	0.0051	-0.009	-0.0013	-1.55172	-0.188406	NA	67753	46817	41775
c2y_0104501_2	c1y_0170001_1_3	NA	NA	NA	NA	0.0027	0.0049	-0.009	0.0501	-1.55172	5.16495	NA	67753	71319	65828
c2y_0104501_2	c1y_1_bmi	NA	NA	NA	NA	-0.0068	0.0056	-0.009	0.2582	-1.55172	13.1066	NA	67753	73224	65801
c2y_0104501_2	c1y_2_bmi	NA	NA	NA	NA	-0.0094	0.0053	-0.009	0.282	-1.55172	17.4074	NA	67753	73371	65933
c2y_0104501_2	c1y_asq_total	NA	NA	NA	NA	-0.0451	0.0051	-0.009	0.1088	-1.55172	11.6989	NA	67753	73913	66388
c2y_0104501_2	c1y_bed_time	NA	NA	NA	NA	0.0022	0.0049	-0.009	0.0129	-1.55172	2.01562	NA	67753	69967	66051
c2y_0104501_2	c1y_nap_count	NA	NA	NA	NA	-0.0182	0.0049	-0.009	0.0192	-1.55172	3.04762	NA	67753	69759	65860
c2y_0104501_2	c1y_night_wake_up_count	NA	NA	NA	NA	1e-04	0.0051	-0.009	0.0191	-1.55172	3.03175	NA	67753	69805	65897
c2y_0104501_2	c1y_sleep_time_day	NA	NA	NA	NA	0.0089	0.005	-0.009	0.0204	-1.55172	3.2381	NA	67753	70178	66239
c2y_0104501_2	c1y_sleep_time_night	NA	NA	NA	NA	-0.0257	0.0051	-0.009	0.029	-1.55172	4.26471	NA	67753	70178	66239
c2y_0104501_2	c1y_total_sleep_time	NA	NA	NA	NA	-0.0122	0.0049	-0.009	0.0279	-1.55172	4.5	NA	67753	70178	66239
c2y_0104501_2	c1y_wake_up_time	NA	NA	NA	NA	0.0178	0.005	-0.009	0.063	-1.55172	8.87324	NA	67753	69918	66003
c2y_0104501_2	c2hy_0040401b	NA	NA	NA	NA	0.0126	0.0048	-0.009	-0.0044	-1.55172	-0.733333	NA	67753	55200	49126
c2y_0104501_2	c2hy_asq_total	NA	NA	NA	NA	-0.0734	0.0055	-0.009	0.0765	-1.55172	8.89535	NA	67753	73913	66388
c2y_0104501_2	c2hy_bmi	NA	NA	NA	NA	-0.0037	0.0053	-0.009	0.2398	-1.55172	16.2027	NA	67753	71276	64089
c2y_0104501_2	c2y_0070301b	NA	NA	NA	NA	0.0013	0.0044	-0.009	-2e-04	-1.55172	-0.0338983	NA	67753	46231	41282
c2y_0104501_2	c2y_0090001b2	NA	NA	NA	NA	-0.047	0.0051	-0.009	-0.008	-1.55172	-1.37931	NA	67753	47206	42103
c2y_0104501_2	c2y_0105001_2	NA	NA	NA	NA	0.2101	0.0046	-0.009	0.0227	-1.55172	3.28986	NA	67753	78038	67245
c2y_0104501_2	c2y_0105001_3	NA	NA	NA	NA	-0.0155	0.0046	-0.009	0.0027	-1.55172	0.457627	NA	67753	77939	67178
c2y_0104501_2	c2y_asq_total	NA	NA	NA	NA	-0.0817	0.0057	-0.009	0.079	-1.55172	8.97727	NA	67753	73913	66388
c2y_0104501_2	c2y_bmi	NA	NA	NA	NA	-0.0083	0.0053	-0.009	0.237	-1.55172	16.4583	NA	67753	69911	62873
c2y_0104501_2	c3hy_asq_total	NA	NA	NA	NA	-0.0713	0.0052	-0.009	0.0646	-1.55172	8.17722	NA	67753	73406	65946
c2y_0104501_2	c3hy_bmi	NA	NA	NA	NA	-0.0052	0.0057	-0.009	0.2701	-1.55172	16.3697	NA	67753	73388	65945
c2y_0104501_2	c3y_0040001_1	NA	NA	NA	NA	-0.0054	0.0049	-0.009	0.0083	-1.55172	1.22059	NA	67753	78097	67281
c2y_0104501_2	c3y_0040001_2	NA	NA	NA	NA	0.0093	0.005	-0.009	0.0111	-1.55172	1.65672	NA	67753	76379	65896
c2y_0104501_2	c3y_0050001_1	NA	NA	NA	NA	-0.0104	0.0053	-0.009	0.022	-1.55172	3.18841	NA	67753	39068	34306
c2y_0104501_2	c3y_0050001_2	NA	NA	NA	NA	0.001	0.0047	-0.009	0.0089	-1.55172	1.28986	NA	67753	39080	34317
c2y_0104501_2	c3y_0050001_3	NA	NA	NA	NA	0.0073	0.0049	-0.009	0.0435	-1.55172	6.30435	NA	67753	33803	28985
c2y_0104501_2	c3y_0100301b	NA	NA	NA	NA	0.0194	0.0051	-0.009	0.0041	-1.55172	0.554054	NA	67753	55312	49211
c2y_0104501_2	c3y_0110001_3	NA	NA	NA	NA	0.0054	0.0051	-0.009	0.0212	-1.55172	2.90411	NA	67753	32861	28179
c2y_0104501_2	c3y_0110501_3	NA	NA	NA	NA	0.0095	0.0047	-0.009	0.0021	-1.55172	0.368421	NA	67753	33893	29049
c2y_0104501_2	c3y_0112001_3	NA	NA	NA	NA	0.0074	0.0048	-0.009	-0.0015	-1.55172	-0.254237	NA	67753	33620	28829
c2y_0104501_2	c3y_0113501_2	NA	NA	NA	NA	0.1406	0.0049	-0.009	0.0043	-1.55172	0.661538	NA	67753	76283	65908
c2y_0104501_2	c3y_0113501_3	NA	NA	NA	NA	0.0334	0.0053	-0.009	-0.0015	-1.55172	-0.217391	NA	67753	44861	38253
c2y_0104501_2	c3y_0114001_2	NA	NA	NA	NA	0.0831	0.0052	-0.009	0.0042	-1.55172	0.591549	NA	67753	78335	67478
c2y_0104501_2	c3y_0114001_3	NA	NA	NA	NA	0.0084	0.0049	-0.009	-0.0047	-1.55172	-0.783333	NA	67753	78335	67478
c2y_0104501_2	c3y_0114501_2	NA	NA	NA	NA	0.2601	0.0052	-0.009	-0.0038	-1.55172	-0.666667	NA	67753	75470	65078
c2y_0104501_2	c3y_0115001_2	NA	NA	NA	NA	0.1605	0.005	-0.009	0.0175	-1.55172	2.46479	NA	67753	63992	55279
c2y_0104501_2	c3y_0115001_3	NA	NA	NA	NA	0.0022	0.0048	-0.009	0.0016	-1.55172	0.231884	NA	67753	78065	67283
c2y_0104501_2	c3y_0280201b	NA	NA	NA	NA	0.0014	0.005	-0.009	0.0051	-1.55172	0.689189	NA	67753	72901	65489
c2y_0104501_2	c3y_0280301b	NA	NA	NA	NA	-0.0117	0.005	-0.009	-0.0041	-1.55172	-0.602941	NA	67753	73913	66388
c2y_0104501_2	c3y_0280501b	NA	NA	NA	NA	-6e-04	0.0053	-0.009	0.0089	-1.55172	1.27143	NA	67753	73913	66388
c2y_0104501_2	c3y_0280601b	NA	NA	NA	NA	-9e-04	0.0051	-0.009	0.0065	-1.55172	0.866667	NA	67753	73913	66388
c2y_0104501_2	c3y_0280901b	NA	NA	NA	NA	-0.005	0.005	-0.009	-0.0038	-1.55172	-0.520548	NA	67753	73765	66273
c2y_0104501_2	c3y_0600101_1	NA	NA	NA	NA	0.0131	0.0051	-0.009	-0.01	-1.55172	-1.5625	NA	67753	77901	67148
c2y_0104501_2	c3y_0600101_2	NA	NA	NA	NA	0.0042	0.0048	-0.009	0.001	-1.55172	0.15625	NA	67753	77908	67171
c2y_0104501_2	c3y_0600101_3	NA	NA	NA	NA	-0.0189	0.0052	-0.009	-0.0012	-1.55172	-0.181818	NA	67753	77997	67231
c2y_0104501_2	c3y_0600101_4	NA	NA	NA	NA	0.0074	0.005	-0.009	-0.0052	-1.55172	-0.787879	NA	67753	77462	66791
c2y_0104501_2	c3y_asq_total	NA	NA	NA	NA	-0.0685	0.0053	-0.009	0.0674	-1.55172	8.53165	NA	67753	73679	66189
c2y_0104501_2	c3y_bed_time	NA	NA	NA	NA	0.0109	0.005	-0.009	0.0309	-1.55172	4.29167	NA	67753	70178	66239
c2y_0104501_2	c3y_bmi	NA	NA	NA	NA	0.0025	0.0054	-0.009	0.2654	-1.55172	15.7976	NA	67753	56592	50640
c2y_0104501_2	c3y_nap_count	NA	NA	NA	NA	-0.0126	0.0047	-0.009	0.0206	-1.55172	3.12121	NA	67753	70178	66239
c2y_0104501_2	c3y_night_wake_up_count	NA	NA	NA	NA	-0.0134	0.0045	-0.009	0.0214	-1.55172	2.77922	NA	67753	70178	66239
c2y_0104501_2	c3y_sleep_time_day	NA	NA	NA	NA	0.0166	0.0045	-0.009	0.0233	-1.55172	3.32857	NA	67753	70072	66148
c2y_0104501_2	c3y_sleep_time_night	NA	NA	NA	NA	-0.0186	0.0046	-0.009	0.0351	-1.55172	4.94366	NA	67753	70178	66239
c2y_0104501_2	c3y_total_sleep_time	NA	NA	NA	NA	0.0011	0.0044	-0.009	0.0118	-1.55172	1.84375	NA	67753	69960	66043
c2y_0104501_2	c3y_wake_up_time	NA	NA	NA	NA	0.0371	0.0047	-0.009	0.0777	-1.55172	9.03488	NA	67753	70178	66239
c2y_0104501_2	c4y_0042102b	NA	NA	NA	NA	0.007	0.0051	-0.009	0.0495	-1.55172	5.625	NA	67753	73913	66388
c2y_0104501_2	c4y_0060301b	NA	NA	NA	NA	0.0031	0.0055	-0.009	0.0017	-1.55172	0.261538	NA	67753	73913	66388
c2y_0104501_2	c4y_0070001_3	NA	NA	NA	NA	0.0079	0.0049	-0.009	0.0123	-1.55172	1.5375	NA	67753	78335	67478
c2y_0104501_2	c4y_0070501_3	NA	NA	NA	NA	0.0054	0.005	-0.009	0.0028	-1.55172	0.444444	NA	67753	78335	67478
c2y_0104501_2	c4y_0073501_2	NA	NA	NA	NA	0.1024	0.0049	-0.009	0.0278	-1.55172	3.97143	NA	67753	77968	67215
c2y_0104501_2	c4y_0073501_3	NA	NA	NA	NA	0.0243	0.0046	-0.009	-0.0024	-1.55172	-0.347826	NA	67753	77970	67206
c2y_0104501_2	c4y_0074001_2	NA	NA	NA	NA	0.085	0.0048	-0.009	0.0094	-1.55172	1.25333	NA	67753	77835	67099
c2y_0104501_2	c4y_0075001_2	NA	NA	NA	NA	0.1394	0.0048	-0.009	0.0023	-1.55172	0.315068	NA	67753	78217	67096
c2y_0104501_2	c4y_0075001_3	NA	NA	NA	NA	0.0048	0.0049	-0.009	0.0017	-1.55172	0.257576	NA	67753	76690	65860
c2y_0104501_2	c4y_0075501_2	NA	NA	NA	NA	0.1461	0.0053	-0.009	0.0019	-1.55172	0.253333	NA	67753	78209	67086
c2y_0104501_2	c4y_0075501_3	NA	NA	NA	NA	0.0012	0.005	-0.009	0.008	-1.55172	1.17647	NA	67753	75758	65040
c2y_0104501_2	c4y_0310401b	NA	NA	NA	NA	-0.0024	0.0044	-0.009	-0.0049	-1.55172	-0.544444	NA	67753	73913	66388
c2y_0104501_2	c4y_0310901b	NA	NA	NA	NA	0.0085	0.0053	-0.009	0.0128	-1.55172	1.52381	NA	67753	73913	66388
c2y_0104501_2	c4y_0490001_1	NA	NA	NA	NA	-0.0286	0.0055	-0.009	0.0125	-1.55172	1.66667	NA	67753	77269	66692
c2y_0104501_2	c4y_0490001_2	NA	NA	NA	NA	0.0231	0.0055	-0.009	0.0097	-1.55172	1.34722	NA	67753	78465	67275
c2y_0104501_2	c4y_0490001_3	NA	NA	NA	NA	0.0186	0.0044	-0.009	0.0014	-1.55172	0.208955	NA	67753	78538	67319
c2y_0104501_2	c4y_asq_total	NA	NA	NA	NA	-0.0587	0.0054	-0.009	0.0553	-1.55172	6.28409	NA	67753	73369	65916
c2y_0104501_2	c4y_bmi	NA	NA	NA	NA	0.0071	0.0058	-0.009	0.2773	-1.55172	16.7048	NA	67753	73913	66388
c2y_0104501_2	c6m_0040108b	NA	NA	NA	NA	-0.0041	0.0049	-0.009	-0.0074	-1.55172	-0.795699	NA	67753	39997	36657
c2y_0104501_2	c6m_0040109b	NA	NA	NA	NA	-0.0032	0.0051	-0.009	3e-04	-1.55172	0.0333333	NA	67753	39706	36385
c2y_0104501_2	c6m_0040110b	NA	NA	NA	NA	-0.0055	0.0051	-0.009	0.0225	-1.55172	2.29592	NA	67753	73600	66121
c2y_0104501_2	c6m_0040111b	NA	NA	NA	NA	-0.0033	0.0046	-0.009	0.0059	-1.55172	0.641304	NA	67753	73768	66261
c2y_0104501_2	c6m_0090001b	NA	NA	NA	NA	0.0062	0.005	-0.009	0.0033	-1.55172	0.611111	NA	67753	55465	49380
c2y_0104501_2	c6m_asq_total	NA	NA	NA	NA	-0.0379	0.0053	-0.009	0.0766	-1.55172	9.34146	NA	67753	73913	66388
c2y_0104501_2	c6m_bed_time	NA	NA	NA	NA	-0.0056	0.0047	-0.009	0.0177	-1.55172	2.85484	NA	67753	70178	66239
c2y_0104501_2	c6m_bmi	NA	NA	NA	NA	-0.0079	0.0052	-0.009	0.2613	-1.55172	18.2727	NA	67753	73629	66151
c2y_0104501_2	c6m_nap_count	NA	NA	NA	NA	-0.0209	0.0047	-0.009	0.0172	-1.55172	3.07143	NA	67753	70178	66239
c2y_0104501_2	c6m_night_wake_up_count	NA	NA	NA	NA	-0.0041	0.0048	-0.009	0.0195	-1.55172	3.36207	NA	67753	70178	66239
c2y_0104501_2	c6m_sleep_time_day	NA	NA	NA	NA	0.0075	0.005	-0.009	0.0205	-1.55172	3.53448	NA	67753	70178	66239
c2y_0104501_2	c6m_sleep_time_night	NA	NA	NA	NA	-0.0195	0.0049	-0.009	0.0187	-1.55172	2.92188	NA	67753	70178	66239
c2y_0104501_2	c6m_total_sleep_time	NA	NA	NA	NA	-0.0074	0.0051	-0.009	0.0138	-1.55172	2.3	NA	67753	70178	66239
c2y_0104501_2	c6m_wake_up_time	NA	NA	NA	NA	0.0022	0.0046	-0.009	0.0394	-1.55172	5.9697	NA	67753	70178	66239
c2y_0104501_2	childcare_facility_daycare_time_3y	NA	NA	NA	NA	-0.0272	0.0048	-0.009	0.0083	-1.55172	0.783019	NA	67753	71319	65828
c2y_0104501_2	childcare_facility_daycare_time_4y	NA	NA	NA	NA	-0.0137	0.0052	-0.009	5e-04	-1.55172	0.0694444	NA	67753	71319	65828
c2y_0104501_2	childcare_facility_starting_age	NA	NA	NA	NA	0.0237	0.0053	-0.009	0.0107	-1.55172	0.972727	NA	67753	70819	65382
c2y_0104501_2	constipation_3y	NA	NA	NA	NA	0.0122	0.005	-0.009	0.028	-1.55172	3.94366	NA	67753	71319	65828
c2y_0104501_2	constipation_4y	NA	NA	NA	NA	0.0305	0.0049	-0.009	0.0332	-1.55172	4.61111	NA	67753	71319	65828
c2y_0104501_2	constipation_cum_4y	NA	NA	NA	NA	0.0243	0.0052	-0.009	0.0485	-1.55172	5.98765	NA	67753	71319	65828
c2y_0104501_2	constipation_severity_3y	NA	NA	NA	NA	0.0149	0.005	-0.009	0.0363	-1.55172	4.65385	NA	67753	71319	65828
c2y_0104501_2	constipation_severity_4y	NA	NA	NA	NA	0.0283	0.0045	-0.009	0.0324	-1.55172	4.37838	NA	67753	71319	65828
c2y_0104501_2	dr0m_bmi	NA	NA	NA	NA	-0.0052	0.0052	-0.009	0.1436	-1.55172	13.0545	NA	67753	73310	65857
c2y_0104501_2	dr1m_0040501b	NA	NA	NA	NA	-0.0044	0.0052	-0.009	0.009	-1.55172	1.8	NA	67753	43845	38870
c2y_0104501_2	dr1m_bmi	NA	NA	NA	NA	-0.0078	0.0051	-0.009	0.1023	-1.55172	10.7684	NA	67753	73011	65607
c2y_0104501_2	egg_allergy_1hy	NA	NA	NA	NA	-0.0104	0.0046	-0.009	0.0172	-1.55172	2.6875	NA	67753	73913	66388
c2y_0104501_2	egg_allergy_2y	NA	NA	NA	NA	0.0038	0.0053	-0.009	0.024	-1.55172	3.80952	NA	67753	73913	66388
c2y_0104501_2	egg_allergy_3y	NA	NA	NA	NA	0.0033	0.0048	-0.009	0.0306	-1.55172	4.56716	NA	67753	73913	66388
c2y_0104501_2	egg_allergy_4y	NA	NA	NA	NA	0.0118	0.0048	-0.009	0.0247	-1.55172	3.38356	NA	67753	73913	66388
c2y_0104501_2	egg_allergy_cum_4y	NA	NA	NA	NA	0.0032	0.0049	-0.009	0.0351	-1.55172	4.28049	NA	67753	70804	65386
c2y_0104501_2	egg_allergy_score_until_4yo	NA	NA	NA	NA	0.0036	0.0049	-0.009	0.0558	-1.55172	5.58	NA	67753	73656	66164
c2y_0104501_2	egg_allergy_score_until_4yo_positive	NA	NA	NA	NA	0.0041	0.0049	-0.009	0.052	-1.55172	5.14851	NA	67753	73913	66388
c2y_0104501_2	exclusive_breastfeeding_1y	NA	NA	NA	NA	-0.0258	0.0051	-0.009	0.0262	-1.55172	3.9697	NA	67753	71319	65828
c2y_0104501_2	febrile_convulsion_cum_4y	NA	NA	NA	NA	8e-04	0.0053	-0.009	0.0888	-1.55172	8.07273	NA	67753	71319	65828
c2y_0104501_2	feeding_type_yesterday_breast_feeding_count_1m	NA	NA	NA	NA	-0.0231	0.0052	-0.009	0.0168	-1.55172	2.84746	NA	67753	70178	66239
c2y_0104501_2	feeding_type_yesterday_formula_feeding_count_1m	NA	NA	NA	NA	0.0241	0.0048	-0.009	0.0086	-1.55172	0.754386	NA	67753	70178	66239
c2y_0104501_2	fever_count_cum_2hy	NA	NA	NA	NA	-0.0286	0.0054	-0.009	0.0463	-1.55172	5.38372	NA	67753	71319	65828
c2y_0104501_2	fever_count_cum_2y	NA	NA	NA	NA	-0.0343	0.0054	-0.009	0.036	-1.55172	4.44444	NA	67753	71319	65828
c2y_0104501_2	fever_over_39c_count_cum_2hy	NA	NA	NA	NA	-0.0251	0.0056	-0.009	0.0364	-1.55172	4.08989	NA	67753	71319	65828
c2y_0104501_2	fever_over_39c_count_cum_2y	NA	NA	NA	NA	-0.0287	0.0054	-0.009	0.0302	-1.55172	3.82278	NA	67753	71319	65828
c2y_0104501_2	first_vaccination_bcg	NA	NA	NA	NA	-0.0048	0.0049	-0.009	0.0051	-1.55172	0.822581	NA	67753	70932	65489
c2y_0104501_2	first_vaccination_dpt	NA	NA	NA	NA	0.003	0.0051	-0.009	0.0012	-1.55172	0.193548	NA	67753	71319	65828
c2y_0104501_2	first_vaccination_haemophilus_b_influenzae	NA	NA	NA	NA	0.0044	0.0051	-0.009	8e-04	-1.55172	0.135593	NA	67753	70787	65364
c2y_0104501_2	first_vaccination_hbv	NA	NA	NA	NA	-0.0033	0.0054	-0.009	0.015	-1.55172	2.63158	NA	67753	70959	65523
c2y_0104501_2	first_vaccination_pneumococcus	NA	NA	NA	NA	0.0037	0.0048	-0.009	-0.0025	-1.55172	-0.403226	NA	67753	70749	65331
c2y_0104501_2	first_vaccination_polio	NA	NA	NA	NA	0.0095	0.0049	-0.009	-0.0064	-1.55172	-1.12281	NA	67753	71021	65580
c2y_0104501_2	first_vaccination_rotavirus	NA	NA	NA	NA	0.0153	0.0051	-0.009	0.0073	-1.55172	1.17742	NA	67753	70753	65332
c2y_0104501_2	fish_allergy_score_until_4yo_positive	NA	NA	NA	NA	0.0074	0.0054	-0.009	0.0081	-1.55172	1.55769	NA	67753	70984	65527
c2y_0104501_2	food_allergy_cum_4y	NA	NA	NA	NA	0.0085	0.0048	-0.009	0.0458	-1.55172	4.77083	NA	67753	62212	57669
c2y_0104501_2	food_allergy_cum_count_until_4yo	NA	NA	NA	NA	0.007	0.0048	-0.009	0.0447	-1.55172	4.96667	NA	67753	70761	65357
c2y_0104501_2	food_allergy_egg_feeding_status_case_combined_1yh	NA	NA	NA	NA	0.0234	0.0049	-0.009	0.0402	-1.55172	4.46667	NA	67753	70733	65327
c2y_0104501_2	food_allergy_egg_feeding_status_case_combined_2y	NA	NA	NA	NA	0.0275	0.005	-0.009	0.0343	-1.55172	4.34177	NA	67753	70615	65217
c2y_0104501_2	food_allergy_egg_feeding_status_case_combined_3y	NA	NA	NA	NA	0.0216	0.0052	-0.009	0.0219	-1.55172	2.60714	NA	67753	70806	65378
c2y_0104501_2	food_allergy_egg_feeding_status_case_combined_4y	NA	NA	NA	NA	0.0211	0.0049	-0.009	0.0133	-1.55172	1.77333	NA	67753	71319	65828
c2y_0104501_2	food_allergy_fish_feeding_status_case_combined_1yh	NA	NA	NA	NA	0.0504	0.0048	-0.009	-0.0077	-1.55172	-1.30508	NA	67753	69963	64654
c2y_0104501_2	food_allergy_fish_feeding_status_case_combined_2y	NA	NA	NA	NA	0.04	0.0047	-0.009	0.0034	-1.55172	0.53125	NA	67753	70889	65451
c2y_0104501_2	food_allergy_fish_feeding_status_case_combined_3y	NA	NA	NA	NA	0.0328	0.0045	-0.009	-0.0118	-1.55172	-2.40816	NA	67753	71029	65577
c2y_0104501_2	food_allergy_fruit_feeding_status_case_combined_1yh	NA	NA	NA	NA	0.0393	0.0055	-0.009	0.0068	-1.55172	1.21429	NA	67753	70084	64763
c2y_0104501_2	food_allergy_fruit_feeding_status_case_combined_2y	NA	NA	NA	NA	0.0489	0.005	-0.009	0.002	-1.55172	0.3125	NA	67753	70839	65409
c2y_0104501_2	food_allergy_fruit_feeding_status_case_combined_3y	NA	NA	NA	NA	0.0548	0.0051	-0.009	-7e-04	-1.55172	-0.107692	NA	67753	70444	65068
c2y_0104501_2	food_allergy_milk_feeding_status_case_combined_1yh	NA	NA	NA	NA	0.0341	0.0046	-0.009	0.0113	-1.55172	1.82258	NA	67753	70303	64944
c2y_0104501_2	food_allergy_milk_feeding_status_case_combined_2y	NA	NA	NA	NA	0.0367	0.0049	-0.009	0.0185	-1.55172	2.84615	NA	67753	70773	65358
c2y_0104501_2	food_allergy_milk_feeding_status_case_combined_3y	NA	NA	NA	NA	0.0439	0.005	-0.009	0.0097	-1.55172	1.49231	NA	67753	71000	65559
c2y_0104501_2	food_allergy_milk_feeding_status_case_combined_4y	NA	NA	NA	NA	0.029	0.0049	-0.009	0.0075	-1.55172	1.10294	NA	67753	71319	65828
c2y_0104501_2	food_allergy_non_peanuts_nuts_feeding_status_case_combined_4y	NA	NA	NA	NA	0.1368	0.005	-0.009	0.0075	-1.55172	0.9375	NA	67753	71319	65828
c2y_0104501_2	food_allergy_nuts_feeding_status_case_combined_1yh	NA	NA	NA	NA	0.1104	0.0052	-0.009	0.0278	-1.55172	3.97143	NA	67753	70710	65297
c2y_0104501_2	food_allergy_nuts_feeding_status_case_combined_2y	NA	NA	NA	NA	0.1912	0.0047	-0.009	0.0206	-1.55172	2.98551	NA	67753	70875	65445
c2y_0104501_2	food_allergy_nuts_feeding_status_case_combined_3y	NA	NA	NA	NA	0.1409	0.0048	-0.009	0.0233	-1.55172	2.94937	NA	67753	71319	65828
c2y_0104501_2	food_allergy_peanuts_feeding_status_case_combined_4y	NA	NA	NA	NA	0.1354	0.0049	-0.009	0.0073	-1.55172	1.01389	NA	67753	71319	65828
c2y_0104501_2	food_allergy_score_cum_count_until_4yo	NA	NA	NA	NA	0.008	0.0051	-0.009	0.064	-1.55172	6.09524	NA	67753	70928	65489
c2y_0104501_2	food_allergy_sesame_feeding_status_case_combined_1yh	NA	NA	NA	NA	0.3086	0.0055	-0.009	0.0083	-1.55172	1.22059	NA	67753	70089	64734
c2y_0104501_2	food_allergy_sesame_feeding_status_case_combined_2y	NA	NA	NA	NA	0.8971	0.0066	-0.009	-0.0116	-1.55172	-2	NA	67753	70580	65191
c2y_0104501_2	food_allergy_sesame_feeding_status_case_combined_3y	NA	NA	NA	NA	0.2351	0.005	-0.009	0.0033	-1.55172	0.540984	NA	67753	71319	65828
c2y_0104501_2	food_allergy_shellfish_feeding_status_case_combined_1yh	NA	NA	NA	NA	0.1263	0.0055	-0.009	0.0297	-1.55172	4.30435	NA	67753	70830	65403
c2y_0104501_2	food_allergy_shellfish_feeding_status_case_combined_2y	NA	NA	NA	NA	0.1792	0.005	-0.009	0.0117	-1.55172	1.82812	NA	67753	70610	65219
c2y_0104501_2	food_allergy_shellfish_feeding_status_case_combined_3y	NA	NA	NA	NA	0.1305	0.0052	-0.009	0.0023	-1.55172	0.338235	NA	67753	70238	64880
c2y_0104501_2	food_allergy_shellfish_feeding_status_case_combined_4y	NA	NA	NA	NA	0.1008	0.0049	-0.009	0.0249	-1.55172	3.32	NA	67753	71319	65828
c2y_0104501_2	food_allergy_soba_feeding_status_case_combined_1yh	NA	NA	NA	NA	0.0665	0.0048	-0.009	0.0249	-1.55172	3.95238	NA	67753	70695	65287
c2y_0104501_2	food_allergy_soba_feeding_status_case_combined_2y	NA	NA	NA	NA	0.1053	0.0049	-0.009	0.0143	-1.55172	2.2	NA	67753	70903	65468
c2y_0104501_2	food_allergy_soba_feeding_status_case_combined_3y	NA	NA	NA	NA	0.0866	0.005	-0.009	0.0059	-1.55172	0.819444	NA	67753	71187	65718
c2y_0104501_2	food_allergy_soba_feeding_status_case_combined_4y	NA	NA	NA	NA	0.0867	0.0047	-0.009	0.0094	-1.55172	1.32394	NA	67753	71319	65828
c2y_0104501_2	food_allergy_wheat_feeding_status_case_combined_1yh	NA	NA	NA	NA	0.0434	0.0049	-0.009	0.008	-1.55172	1.45455	NA	67753	69835	64554
c2y_0104501_2	fruit_allergy_score_until_4yo_positive	NA	NA	NA	NA	0.0104	0.005	-0.009	0.0137	-1.55172	2.20968	NA	67753	70954	65507
c2y_0104501_2	ft1b_0470001b	NA	NA	NA	NA	0.004	0.0056	-0.009	-0.0046	-1.55172	-0.479167	NA	67753	73913	66388
c2y_0104501_2	gastroenteritis_cum_2y	NA	NA	NA	NA	-0.0152	0.0054	-0.009	0.0158	-1.55172	2.07895	NA	67753	71319	65828
c2y_0104501_2	hand_foot_and_mouth_disease_cum_2y	NA	NA	NA	NA	-0.0184	0.0049	-0.009	-6e-04	-1.55172	-0.0810811	NA	67753	71319	65828
c2y_0104501_2	hba1c_ngsp_early	NA	NA	NA	NA	-0.0038	0.0052	-0.009	0.0558	-1.55172	6.2	NA	67753	70178	66239
c2y_0104501_2	herpangina_cum_2y	NA	NA	NA	NA	-0.0162	0.0046	-0.009	0.0091	-1.55172	1.26389	NA	67753	71319	65828
c2y_0104501_2	hsv_infection_cum_2y	NA	NA	NA	NA	-0.0045	0.0045	-0.009	0.0026	-1.55172	0.472727	NA	67753	71319	65828
c2y_0104501_2	influenza_viral_infections_cum_4y	NA	NA	NA	NA	-0.0235	0.0051	-0.009	0.0286	-1.55172	3.91781	NA	67753	71319	65828
c2y_0104501_2	intellectual_and_developmental_disability_including_language_delay_cum_4y	NA	NA	NA	NA	0.0339	0.0048	-0.009	2e-04	-1.55172	0.030303	NA	67753	71319	65828
c2y_0104501_2	isacc_modified_current_runny_nose_autumn_2y	NA	NA	NA	NA	0.0073	0.0055	-0.009	0.0014	-1.55172	0.237288	NA	67753	69564	65692
c2y_0104501_2	isacc_modified_current_runny_nose_autumn_3y	NA	NA	NA	NA	0.0089	0.0053	-0.009	0.0039	-1.55172	0.590909	NA	67753	69921	66013
c2y_0104501_2	isacc_modified_current_runny_nose_autumn_4y	NA	NA	NA	NA	0.0061	0.0049	-0.009	-0.0066	-1.55172	-1.06452	NA	67753	69820	65915
c2y_0104501_2	isacc_modified_current_runny_nose_nonpollen_season_2y	NA	NA	NA	NA	0.0144	0.0052	-0.009	5e-04	-1.55172	0.0746269	NA	67753	69945	66039
c2y_0104501_2	isacc_modified_current_runny_nose_nonpollen_season_3y	NA	NA	NA	NA	0.0134	0.0049	-0.009	-0.0024	-1.55172	-0.393443	NA	67753	67822	64037
c2y_0104501_2	isacc_modified_current_runny_nose_nonpollen_season_4y	NA	NA	NA	NA	0.0067	0.0046	-0.009	0.001	-1.55172	0.149254	NA	67753	70178	66239
c2y_0104501_2	isacc_modified_current_runny_nose_pollen_season_2y	NA	NA	NA	NA	0.003	0.0047	-0.009	6e-04	-1.55172	0.0983607	NA	67753	70178	66239
c2y_0104501_2	isacc_modified_current_runny_nose_pollen_season_3y	NA	NA	NA	NA	0.0096	0.0053	-0.009	0.0055	-1.55172	0.833333	NA	67753	67700	63936
c2y_0104501_2	isacc_modified_current_runny_nose_pollen_season_4y	NA	NA	NA	NA	-6e-04	0.0048	-0.009	0.0103	-1.55172	1.43056	NA	67753	69954	66040
c2y_0104501_2	isacc_modified_current_runny_nose_spring_2y	NA	NA	NA	NA	9e-04	0.0046	-0.009	0.0019	-1.55172	0.301587	NA	67753	70178	66239
c2y_0104501_2	isacc_modified_current_runny_nose_spring_3y	NA	NA	NA	NA	0.0078	0.0055	-0.009	0.0027	-1.55172	0.428571	NA	67753	69905	65998
c2y_0104501_2	isacc_modified_current_runny_nose_spring_4y	NA	NA	NA	NA	-0.0065	0.0051	-0.009	0.0091	-1.55172	1.28169	NA	67753	69987	66077
c2y_0104501_2	isacc_modified_current_runny_nose_summer_2y	NA	NA	NA	NA	0.0141	0.005	-0.009	-7e-04	-1.55172	-0.118644	NA	67753	70178	66239
c2y_0104501_2	isacc_modified_current_runny_nose_summer_3y	NA	NA	NA	NA	0.0037	0.0047	-0.009	0.0024	-1.55172	0.358209	NA	67753	69899	65988
c2y_0104501_2	isacc_modified_current_runny_nose_summer_4y	NA	NA	NA	NA	-0.0098	0.0048	-0.009	-3e-04	-1.55172	-0.0379747	NA	67753	69842	65931
c2y_0104501_2	isacc_modified_current_runny_nose_winter_2y	NA	NA	NA	NA	0.0102	0.005	-0.009	0.0049	-1.55172	0.742424	NA	67753	70178	66239
c2y_0104501_2	isacc_modified_current_runny_nose_winter_3y	NA	NA	NA	NA	0.0092	0.0044	-0.009	-9e-04	-1.55172	-0.160714	NA	67753	67798	64022
c2y_0104501_2	isacc_modified_current_runny_nose_winter_4y	NA	NA	NA	NA	0.0073	0.0046	-0.009	-0.0038	-1.55172	-0.535211	NA	67753	69759	65851
c2y_0104501_2	kawasaki_disease_cum_4y	NA	NA	NA	NA	0.0053	0.0049	-0.009	-6e-04	-1.55172	-0.0967742	NA	67753	71319	65828
c2y_0104501_2	length_of_labor	NA	NA	NA	NA	0.0176	0.0049	-0.009	0.0336	-1.55172	4.73239	NA	67753	71319	65828
c2y_0104501_2	low_birth_weight	NA	NA	NA	NA	0.0106	0.0058	-0.009	0.0312	-1.55172	4.8	NA	67753	71319	65828
c2y_0104501_2	lower_respiratory_tract_infection_cum_2y	NA	NA	NA	NA	-0.0175	0.0047	-0.009	0.0186	-1.55172	2.58333	NA	67753	71319	65828
c2y_0104501_2	m1m_bed_time	NA	NA	NA	NA	-0.0154	0.0049	-0.009	2e-04	-1.55172	0.0350877	NA	67753	70178	66239
c2y_0104501_2	m1m_nap_count	NA	NA	NA	NA	-0.0267	0.0049	-0.009	0.0286	-1.55172	4.4	NA	67753	70178	66239
c2y_0104501_2	m1m_night_wake_up_count	NA	NA	NA	NA	-0.0155	0.0053	-0.009	0.0238	-1.55172	3.83871	NA	67753	70178	66239
c2y_0104501_2	m1m_sleep_time_day	NA	NA	NA	NA	3e-04	0.0047	-0.009	0.0395	-1.55172	6.69492	NA	67753	70178	66239
c2y_0104501_2	m1m_sleep_time_night	NA	NA	NA	NA	-0.0222	0.0047	-0.009	0.0141	-1.55172	2.2381	NA	67753	70178	66239
c2y_0104501_2	m1m_total_sleep_time	NA	NA	NA	NA	-0.0133	0.0047	-0.009	0.028	-1.55172	4.66667	NA	67753	70178	66239
c2y_0104501_2	m1m_wake_up_time	NA	NA	NA	NA	0.0027	0.0051	-0.009	0.0249	-1.55172	3.19231	NA	67753	70178	66239
c2y_0104501_2	mbpfas0001b	NA	NA	NA	NA	0.0045	0.0052	-0.009	0.0136	-1.55172	0.660194	NA	67753	73913	66388
c2y_0104501_2	mbpfas0039b	NA	NA	NA	NA	-0.0033	0.0044	-0.009	0.0042	-1.55172	0.214286	NA	67753	73913	66388
c2y_0104501_2	mbpfas0053b	NA	NA	NA	NA	0.0023	0.0051	-0.009	0.0222	-1.55172	1.21978	NA	67753	73913	66388
c2y_0104501_2	mbpfas0067b	NA	NA	NA	NA	-0.0032	0.0051	-0.009	0.0296	-1.55172	1.5914	NA	67753	73913	66388
c2y_0104501_2	milk_allergy_1hy	NA	NA	NA	NA	0.0013	0.0048	-0.009	0.0138	-1.55172	2.15625	NA	67753	71709	64477
c2y_0104501_2	milk_allergy_2y	NA	NA	NA	NA	0.0029	0.005	-0.009	0.0113	-1.55172	1.79365	NA	67753	73913	66388
c2y_0104501_2	milk_allergy_3y	NA	NA	NA	NA	-2.7591e-05	0.0048	-0.009	0.0017	-1.55172	0.288136	NA	67753	73913	66388
c2y_0104501_2	milk_allergy_cum_4y	NA	NA	NA	NA	0.0069	0.0047	-0.009	0.0203	-1.55172	3.02985	NA	67753	70894	65461
c2y_0104501_2	milk_allergy_score_until_4yo	NA	NA	NA	NA	0.0073	0.0046	-0.009	0.0317	-1.55172	4.28378	NA	67753	73913	66388
c2y_0104501_2	milk_allergy_score_until_4yo_positive	NA	NA	NA	NA	0.0071	0.0046	-0.009	0.0309	-1.55172	4.06579	NA	67753	73913	66388
c2y_0104501_2	mt1b_0040001b	NA	NA	NA	NA	-0.0064	0.0049	-0.009	0.015	-1.55172	2.58621	NA	67753	72761	65359
c2y_0104501_2	mt1b_0040101b	NA	NA	NA	NA	-0.0054	0.0048	-0.009	0.0141	-1.55172	2.35	NA	67753	73913	66388
c2y_0104501_2	mumps_cum_4y	NA	NA	NA	NA	-0.0103	0.0048	-0.009	0.0044	-1.55172	0.594595	NA	67753	71319	65828
c2y_0104501_2	mycotic_or_fungal_infection_cum_2y	NA	NA	NA	NA	-0.0149	0.0048	-0.009	0.0053	-1.55172	0.929825	NA	67753	71319	65828
c2y_0104501_2	nuts_allergy_score_until_4yo_positive	NA	NA	NA	NA	0.0139	0.0054	-0.009	0.0098	-1.55172	1.44118	NA	67753	70887	65452
c2y_0104501_2	otitis_media_cum_2y	NA	NA	NA	NA	-0.0166	0.0054	-0.009	0.0243	-1.55172	3.68182	NA	67753	71319	65828
c2y_0104501_2	out_of_night_diapers_age_4y	NA	NA	NA	NA	0.0031	0.0052	-0.009	0.0304	-1.55172	2.15603	NA	67753	70178	66239
c2y_0104501_2	participant_reported_food_allergy_cum_4y	NA	NA	NA	NA	0.0049	0.0049	-0.009	0.0429	-1.55172	4.71429	NA	67753	70705	65300
c2y_0104501_2	peanuts_allergy_score_4yo_positive	NA	NA	NA	NA	0.0225	0.005	-0.009	0.0018	-1.55172	0.28125	NA	67753	71075	65626
c2y_0104501_2	premature_birth	NA	NA	NA	NA	0.0117	0.005	-0.009	0.0091	-1.55172	1.56897	NA	67753	71319	65828
c2y_0104501_2	psychomotor_developmental_delay_cum_4y	NA	NA	NA	NA	0.0383	0.0046	-0.009	-0.0018	-1.55172	-0.295082	NA	67753	71319	65828
c2y_0104501_2	roseola_infantum_cum_2y	NA	NA	NA	NA	-0.0312	0.0049	-0.009	0.0126	-1.55172	2	NA	67753	71319	65828
c2y_0104501_2	rsv_infection_cum_2y	NA	NA	NA	NA	-0.0163	0.0051	-0.009	0.0361	-1.55172	5.30882	NA	67753	68796	63613
c2y_0104501_2	shellfish_allergy_score_until_4yo_positive	NA	NA	NA	NA	0.0133	0.0052	-0.009	0.0027	-1.55172	0.442623	NA	67753	33377	30499
c2y_0104501_2	soba_allergy_score_until_4yo_positive	NA	NA	NA	NA	0.0188	0.0042	-0.009	0.0105	-1.55172	1.75	NA	67753	70204	64830
c2y_0104501_2	soybean_allergy_score_until_4yo_positive	NA	NA	NA	NA	0.0174	0.0049	-0.009	0.0084	-1.55172	1.29231	NA	67753	70902	65472
c2y_0104501_2	streptococcus_pyogenes_cum_4y	NA	NA	NA	NA	-0.0157	0.0053	-0.009	0.0062	-1.55172	0.984127	NA	67753	71319	65828
c2y_0104501_2	ucbb_0080001b	NA	NA	NA	NA	-0.0014	0.0053	-0.009	0.029	-1.55172	4.83333	NA	67753	73913	66388
c2y_0104501_2	upper_respiratory_tract_infection_cum_2y	NA	NA	NA	NA	-0.0285	0.0053	-0.009	0.018	-1.55172	2.64706	NA	67753	71319	65828
c2y_0104501_2	urinary_tract_infections_cum_4y	NA	NA	NA	NA	-0.0041	0.0049	-0.009	-0.0027	-1.55172	-0.442623	NA	67753	71319	65828
c2y_0104501_2	urticaria_cum_4y	NA	NA	NA	NA	-0.0018	0.0053	-0.009	0.0121	-1.55172	1.77941	NA	67753	71319	65828
c2y_0104501_2	varicella_cum_4y	NA	NA	NA	NA	-0.0122	0.0049	-0.009	0.0045	-1.55172	0.642857	NA	67753	71319	65828
c2y_0104501_2	wheat_allergy_score_until_4yo_positive	NA	NA	NA	NA	0.0136	0.005	-0.009	0.0305	-1.55172	4.55224	NA	67753	70862	65440
c2y_0105001_2	BMI	-0.0114	0.0812	-0.1399	0.8888	-0.0096	0.0062	0.0227	0.1732	3.28986	19.4607	-0.00988444859020454	67658	163835	0
c2y_0105001_2	adenovirus_infection_cum_2y	-0.1962	0.2401	-0.8169	0.414	-0.0126	0.005	0.0227	0.0171	3.28986	2.71429	-0.0096315320194025	67753	71319	65828
c2y_0105001_2	allergic_conjunctivitis_cum_4y	0.4699	0.283	1.6605	0.0968	0.0034	0.005	0.0227	0.0162	3.28986	2.28169	-0.00552827836217006	67753	71319	65828
c2y_0105001_2	allergic_conjunctivitis_or_rhinitis_or_hay_fever_cum_4y	0.7825	0.515	1.5195	0.1286	0.0105	0.0049	0.0227	0.0086	3.28986	1.11688	0.000157085942990437	67753	71319	65828
c2y_0105001_2	allergic_rhinitis_cum_4y	0.5632	0.3672	1.534	0.125	0.0111	0.005	0.0227	0.0126	3.28986	1.55556	0.00296748649417538	67753	63050	58319
c2y_0105001_2	any_food_allergy_score_positive_until_4yo	0.1781	0.1372	1.2982	0.1942	0.0577	0.0051	0.0227	0.0548	3.28986	5.48	0.0570302775247719	67753	70887	65452
c2y_0105001_2	asthma_cum_4y	-0.0102	0.1913	-0.0532	0.9576	-0.004	0.0053	0.0227	0.0306	3.28986	3.1875	-0.00406342034067439	67753	71319	65828
c2y_0105001_2	atopic_dermatitis_cum_4y	0.0135	0.1423	0.0946	0.9246	0.0173	0.0048	0.0227	0.0633	3.28986	5.86111	0.0185587603281096	67753	71319	65828
c2y_0105001_2	autistic_spectrum_disorder_and_pddnos_cum_4y	0.3744	0.3214	1.1647	0.2441	0.0426	0.0048	0.0227	0.0107	3.28986	1.94545	0.0398154529766462	67753	71319	65828
c2y_0105001_2	bone_fracture_cum_4y	-0.309	0.5974	-0.5172	0.605	-0.0025	0.005	0.0227	0.0034	3.28986	0.548387	7.56691952304737e-05	67753	71319	65828
c2y_0105001_2	breast_feeding_cessation_1m	-0.0082	0.4529	-0.0182	0.9855	-0.0045	0.0057	0.0227	0.004	3.28986	0.634921	-0.0047545015642084	67753	70753	65332
c2y_0105001_2	breast_feeding_cessation_2m	0.1504	0.2646	0.5682	0.5699	-0.0133	0.0057	0.0227	0.0142	3.28986	2.18462	-0.0171074422959739	67753	70787	65364
c2y_0105001_2	breast_feeding_cessation_3m	0.2155	0.2937	0.7337	0.4631	-0.0109	0.005	0.0227	0.0112	3.28986	1.77778	-0.0152461251273666	67753	70749	65331
c2y_0105001_2	breast_feeding_cessation_age	0.202	0.2775	0.7281	0.4665	0.0016	0.0048	0.0227	0.018	3.28986	2.14286	-0.00243970873660342	67753	70959	65523
c2y_0105001_2	breast_feeding_period_1y	-0.0173	0.2137	-0.081	0.9354	0.003	0.0049	0.0227	0.0188	3.28986	2.84848	0.00360794948724147	67753	70932	65489
c2y_0105001_2	c1hy_0030001b2	0.0462	0.2829	0.1632	0.8703	-0.0101	0.005	0.0227	0.0102	3.28986	1.85455	-0.0152980361895649	67753	39997	36657
c2y_0105001_2	c1hy_0070002b	-0.7431	0.4036	-1.8413	0.0656	0.0025	0.0047	0.0227	0.0083	3.28986	1.40678	0.013980821275358	67753	39706	36385
c2y_0105001_2	c1hy_0493002b	-0.3199	0.471	-0.6793	0.497	-0.0071	0.0048	0.0227	0.0045	3.28986	0.789474	-0.00440961870798795	67753	73600	66121
c2y_0105001_2	c1hy_asq_total	-0.5299	0.1302	-4.0691	4.7202e-05	-0.1323	0.0054	0.0227	0.0772	3.28986	8.21277	-0.12629947333513	67753	72761	65359
c2y_0105001_2	c1hy_bed_time	0.4231	0.2085	2.0296	0.0424	-0.0179	0.005	0.0227	0.0269	3.28986	3.68493	-0.0301675950688148	67753	70819	65382
c2y_0105001_2	c1hy_bmi	-0.0635	0.0895	-0.7095	0.478	-0.0116	0.0056	0.0227	0.1847	3.28986	13.2878	-0.00929375840990349	67753	73369	65916
c2y_0105001_2	c1hy_nap_count	-0.0777	0.2588	-0.3003	0.764	0.0064	0.0051	0.0227	0.0165	3.28986	2.46269	0.00842724661519718	67753	71319	65828
c2y_0105001_2	c1hy_night_wake_up_count	-0.113	0.1916	-0.5899	0.5552	0.0094	0.0053	0.0227	0.0287	3.28986	4.28358	0.0131484461460881	67753	71319	65828
c2y_0105001_2	c1hy_sleep_time_day	-0.081	0.2157	-0.3753	0.7075	0.0055	0.0051	0.0227	0.0195	3.28986	3.25	0.00767400791690172	67753	71319	65828
c2y_0105001_2	c1hy_sleep_time_night	-0.0665	0.2025	-0.3282	0.7428	0.0034	0.005	0.0227	0.0231	3.28986	3.34783	0.0052329633030059	67753	71319	65828
c2y_0105001_2	c1hy_total_sleep_time	-0.1853	0.3057	-0.6061	0.5445	0.0074	0.0047	0.0227	0.01	3.28986	1.5873	0.0107826041991911	67753	71319	65828
c2y_0105001_2	c1hy_wake_up_time	0.0615	0.1226	0.5021	0.6156	0.0044	0.0051	0.0227	0.0699	3.28986	9.07792	0.00233466936312878	67753	70346	64967
c2y_0105001_2	c1y_0090005b	NA	NA	NA	NA	0.017	0.0052	0.0227	-0.0013	3.28986	-0.188406	NA	67753	43845	38870
c2y_0105001_2	c1y_0170001_1_3	0.271	0.1506	1.7996	0.0719	0.0255	0.005	0.0227	0.0501	3.28986	5.16495	0.0184622983009427	67753	71319	65828
c2y_0105001_2	c1y_1_bmi	0.148	0.0976	1.5166	0.1294	-0.0348	0.0057	0.0227	0.2582	3.28986	13.1066	-0.0569361584123814	67753	73679	66189
c2y_0105001_2	c1y_2_bmi	0.1207	0.0828	1.4577	0.1449	-0.0284	0.0052	0.0227	0.282	3.28986	17.4074	-0.0477847107172376	67753	73406	65946
c2y_0105001_2	c1y_asq_total	-0.4656	0.1133	-4.11	3.9565e-05	-0.0956	0.0053	0.0227	0.1088	3.28986	11.6989	-0.0843986024115911	67753	73913	66388
c2y_0105001_2	c1y_bed_time	0.5251	0.3028	1.7343	0.0829	-0.014	0.0046	0.0227	0.0129	3.28986	2.01562	-0.0239869255201979	67753	70178	66239
c2y_0105001_2	c1y_nap_count	0.0372	0.2543	0.1463	0.8837	-0.0047	0.0052	0.0227	0.0192	3.28986	3.04762	-0.00587168814139331	67753	71027	65575
c2y_0105001_2	c1y_night_wake_up_count	0.0092	0.2213	0.0414	0.967	0.0122	0.0052	0.0227	0.0191	3.28986	3.03175	0.0130183134079993	67753	70663	65247
c2y_0105001_2	c1y_sleep_time_day	-0.0319	0.2028	-0.1571	0.8752	-0.0063	0.0049	0.0227	0.0204	3.28986	3.2381	-0.00612599280643367	67753	70697	65268
c2y_0105001_2	c1y_sleep_time_night	-0.2242	0.1916	-1.1701	0.242	-0.009	0.0053	0.0227	0.029	3.28986	4.26471	-0.00386722789311578	67753	71057	65598
c2y_0105001_2	c1y_total_sleep_time	-0.1862	0.1854	-1.0042	0.3153	-0.013	0.0052	0.0227	0.0279	3.28986	4.5	-0.0103392260903416	67753	61764	56962
c2y_0105001_2	c1y_wake_up_time	-0.125	0.1273	-0.9816	0.3263	0.0041	0.0051	0.0227	0.063	3.28986	8.87324	0.00939996802702093	67753	70178	66239
c2y_0105001_2	c2hy_0040401b	NA	NA	NA	NA	0.0151	0.0047	0.0227	-0.0044	3.28986	-0.733333	NA	67753	46817	41775
c2y_0105001_2	c2hy_asq_total	-0.5457	0.1263	-4.3192	1.5659e-05	-0.125	0.005	0.0227	0.0765	3.28986	8.89535	-0.116316426293271	67753	73913	66388
c2y_0105001_2	c2hy_bmi	0.095	0.0892	1.0651	0.2868	-0.0111	0.0057	0.0227	0.2398	3.28986	16.2027	-0.0219372732939711	67753	73011	65607
c2y_0105001_2	c2y_0070301b	NA	NA	NA	NA	0.0182	0.0051	0.0227	-2e-04	3.28986	-0.0338983	NA	67753	73768	66261
c2y_0105001_2	c2y_0090001b2	NA	NA	NA	NA	-0.0061	0.0053	0.0227	-0.008	3.28986	-1.37931	NA	67753	55465	49380
c2y_0105001_2	c2y_0105001_3	0.298	0.7824	0.3809	0.7033	-0.1466	0.0048	0.0227	0.0027	3.28986	0.457627	-0.162682887844515	67753	78335	67478
c2y_0105001_2	c2y_asq_total	-0.7046	0.1407	-5.0077	5.5085e-07	-0.1398	0.0058	0.0227	0.079	3.28986	8.97727	-0.125621561293639	67753	73913	66388
c2y_0105001_2	c2y_bmi	0.0686	0.0892	0.769	0.4419	-0.021	0.0058	0.0227	0.237	3.28986	16.4583	-0.0318516420290807	67753	73310	65857
c2y_0105001_2	c3hy_asq_total	-0.4754	0.1258	-3.7781	2e-04	-0.1011	0.0051	0.0227	0.0646	3.28986	8.17722	-0.0936725131429177	67753	73913	66388
c2y_0105001_2	c3hy_bmi	0.0719	0.0834	0.8614	0.389	-0.0195	0.0054	0.0227	0.2701	3.28986	16.3697	-0.0313801474776776	67753	73224	65801
c2y_0105001_2	c3y_0040001_1	-0.7173	0.4234	-1.694	0.0903	-0.0359	0.0054	0.0227	0.0083	3.28986	1.22059	-0.0293693241184889	67753	78335	67478
c2y_0105001_2	c3y_0040001_2	0.6247	0.341	1.832	0.067	0.0408	0.0056	0.0227	0.0111	3.28986	1.65672	0.0488646900058118	67753	47125	39780
c2y_0105001_2	c3y_0050001_1	-0.4217	0.2339	-1.803	0.0714	-0.0198	0.0056	0.0227	0.022	3.28986	3.18841	-0.0122581707245135	67753	78010	67240
c2y_0105001_2	c3y_0050001_2	-0.067	0.3503	-0.1913	0.8483	0.0024	0.005	0.0227	0.0089	3.28986	1.28986	0.00360586667594276	67753	77898	67151
c2y_0105001_2	c3y_0050001_3	0.3343	0.1665	2.0081	0.0446	0.0132	0.005	0.0227	0.0435	3.28986	6.30435	0.0038978127428041	67753	78038	67245
c2y_0105001_2	c3y_0100301b	0.6807	0.7904	0.8613	0.3891	0.0107	0.0053	0.0227	0.0041	3.28986	0.554054	0.00788704051086955	67753	47286	42211
c2y_0105001_2	c3y_0110001_3	-0.0734	0.2298	-0.3196	0.7493	0.0464	0.0053	0.0227	0.0212	3.28986	2.90411	0.0529645555736495	67753	77939	67178
c2y_0105001_2	c3y_0110501_3	-0.6327	1.1658	-0.5427	0.5874	0.042	0.0044	0.0227	0.0021	3.28986	0.368421	0.0504047248702797	67753	78097	67281
c2y_0105001_2	c3y_0112001_3	NA	NA	NA	NA	0.0281	0.0057	0.0227	-0.0015	3.28986	-0.254237	NA	67753	76379	65896
c2y_0105001_2	c3y_0113501_2	0.6537	0.6437	1.0156	0.3098	0.1428	0.0056	0.0227	0.0043	3.28986	0.661538	0.210550399827133	67753	39068	34306
c2y_0105001_2	c3y_0113501_3	NA	NA	NA	NA	0.0823	0.0047	0.0227	-0.0015	3.28986	-0.217391	NA	67753	39080	34317
c2y_0105001_2	c3y_0114001_2	1	0.9413	1.3398	0.1803	0.2572	0.0055	0.0227	0.0042	3.28986	0.591549	0.417984592405412	67753	33803	28985
c2y_0105001_2	c3y_0114001_3	NA	NA	NA	NA	0.0291	0.0054	0.0227	-0.0047	3.28986	-0.783333	NA	67753	32861	28179
c2y_0105001_2	c3y_0114501_2	NA	NA	NA	NA	0.0979	0.0045	0.0227	-0.0038	3.28986	-0.666667	NA	67753	33893	29049
c2y_0105001_2	c3y_0115001_2	0.6441	0.1893	3.402	7e-04	0.4146	0.0056	0.0227	0.0175	3.28986	2.46479	0.687357805840553	67753	33620	28829
c2y_0105001_2	c3y_0115001_3	1	4.2083	0.3982	0.6905	0.0887	0.0051	0.0227	0.0016	3.28986	0.231884	0.087724222742294	67753	76283	65908
c2y_0105001_2	c3y_0280201b	-1	1.1918	-1.2043	0.2285	0.018	0.0053	0.0227	0.0051	3.28986	0.689189	0.0394916465084036	67753	50028	44598
c2y_0105001_2	c3y_0280301b	NA	NA	NA	NA	0.0162	0.0047	0.0227	-0.0041	3.28986	-0.602941	NA	67753	46463	41495
c2y_0105001_2	c3y_0280501b	-0.4223	0.3908	-1.0807	0.2798	0.0347	0.0051	0.0227	0.0089	3.28986	1.27143	0.0538988652282467	67753	46231	41282
c2y_0105001_2	c3y_0280601b	-0.2811	0.4275	-0.6577	0.5108	0.0339	0.0046	0.0227	0.0065	3.28986	0.866667	0.0496769011960163	67753	47206	42103
c2y_0105001_2	c3y_0280901b	NA	NA	NA	NA	0.033	0.0051	0.0227	-0.0038	3.28986	-0.520548	NA	67753	55200	49126
c2y_0105001_2	c3y_0600101_1	NA	NA	NA	NA	0.0051	0.0054	0.0227	-0.01	3.28986	-1.5625	NA	67753	44861	38253
c2y_0105001_2	c3y_0600101_2	NA	NA	NA	NA	NA	NA	0.0227	0.001	3.28986	0.15625	NA	67753	78335	67478
c2y_0105001_2	c3y_0600101_3	NA	NA	NA	NA	-0.0016	0.0054	0.0227	-0.0012	3.28986	-0.181818	NA	67753	78335	67478
c2y_0105001_2	c3y_0600101_4	NA	NA	NA	NA	-0.0016	0.0054	0.0227	-0.0052	3.28986	-0.787879	NA	67753	75470	65078
c2y_0105001_2	c3y_asq_total	-0.4903	0.1349	-3.6348	3e-04	-0.1106	0.0055	0.0227	0.0674	3.28986	8.53165	-0.103400786514739	67753	73913	66388
c2y_0105001_2	c3y_bed_time	0.265	0.2004	1.3224	0.186	-0.0115	0.0051	0.0227	0.0309	3.28986	4.29167	-0.0195341179914924	67753	69918	66003
c2y_0105001_2	c3y_bmi	0.2385	0.0835	2.858	0.0043	-0.0287	0.0057	0.0227	0.2654	3.28986	15.7976	-0.0580135599752701	67753	73629	66151
c2y_0105001_2	c3y_nap_count	-0.003	0.2121	-0.0139	0.9889	-0.0092	0.0052	0.0227	0.0206	3.28986	3.12121	-0.00974745717903748	67753	69805	65897
c2y_0105001_2	c3y_night_wake_up_count	0.0027	0.2203	0.0124	0.9901	-0.0043	0.0054	0.0227	0.0214	3.28986	2.77922	-0.00464420482891747	67753	69967	66051
c2y_0105001_2	c3y_sleep_time_day	0.0843	0.1959	0.4301	0.6672	-0.0165	0.005	0.0227	0.0233	3.28986	3.32857	-0.0195652469877996	67753	70178	66239
c2y_0105001_2	c3y_sleep_time_night	-0.0865	0.1714	-0.5046	0.6139	0.0135	0.0052	0.0227	0.0351	3.28986	4.94366	0.0170261616351241	67753	69759	65860
c2y_0105001_2	c3y_total_sleep_time	0.18	0.283	0.6361	0.5247	-0.0119	0.0049	0.0227	0.0118	3.28986	1.84375	-0.0156032566673907	67753	70178	66239
c2y_0105001_2	c3y_wake_up_time	-2e-04	0.1304	-0.0013	0.999	0.0068	0.0053	0.0227	0.0777	3.28986	9.03488	0.00747541870538819	67753	69960	66043
c2y_0105001_2	c4y_0042102b	-0.186	0.1485	-1.2527	0.2103	0.017	0.0051	0.0227	0.0495	3.28986	5.625	0.0284107394525488	67753	55312	49211
c2y_0105001_2	c4y_0060301b	0.1446	0.8616	0.1678	0.8667	0.0123	0.0052	0.0227	0.0017	3.28986	0.261538	0.0124541809952704	67753	72901	65489
c2y_0105001_2	c4y_0070001_3	0.1265	0.2674	0.473	0.6362	0.0442	0.0049	0.0227	0.0123	3.28986	1.5375	0.0514359629575165	67753	63992	55279
c2y_0105001_2	c4y_0070501_3	0.4292	0.7284	0.5892	0.5557	0.0293	0.0045	0.0227	0.0028	3.28986	0.444444	0.0286149846318777	67753	78065	67283
c2y_0105001_2	c4y_0073501_2	0.3369	0.1902	1.7717	0.0764	0.088	0.0053	0.0227	0.0278	3.28986	3.97143	0.088994796952974	67753	77901	67148
c2y_0105001_2	c4y_0073501_3	NA	NA	NA	NA	0.0551	0.0046	0.0227	-0.0024	3.28986	-0.347826	NA	67753	77908	67171
c2y_0105001_2	c4y_0074001_2	0.7336	0.3761	1.9508	0.0511	0.1923	0.0052	0.0227	0.0094	3.28986	1.25333	0.200433350421184	67753	77997	67231
c2y_0105001_2	c4y_0075001_2	1	2.0622	0.5653	0.5718	0.3039	0.0058	0.0227	0.0023	3.28986	0.315068	0.325285476200782	67753	77462	66791
c2y_0105001_2	c4y_0075001_3	NA	NA	NA	NA	NA	NA	0.0227	0.0017	3.28986	0.257576	NA	67753	78335	67478
c2y_0105001_2	c4y_0075501_2	1	6.077	0.2377	0.8121	0.3086	0.0057	0.0227	0.0019	3.28986	0.253333	0.327741640309282	67753	78335	67478
c2y_0105001_2	c4y_0075501_3	0.9017	0.5459	1.6517	0.0986	0.0537	0.005	0.0227	0.008	3.28986	1.17647	0.0466330277459799	67753	77968	67215
c2y_0105001_2	c4y_0310401b	NA	NA	NA	NA	-0.0062	0.0047	0.0227	-0.0049	3.28986	-0.544444	NA	67753	73913	66388
c2y_0105001_2	c4y_0310901b	0.2163	0.3324	0.6507	0.5153	0.0109	0.0048	0.0227	0.0128	3.28986	1.52381	0.00807523358619153	67753	73913	66388
c2y_0105001_2	c4y_0490001_1	0.0098	0.2874	0.0343	0.9727	-0.0104	0.0054	0.0227	0.0125	3.28986	1.66667	-0.0116171256710977	67753	77970	67206
c2y_0105001_2	c4y_0490001_2	0.1355	0.3391	0.3996	0.6894	0.0122	0.0053	0.0227	0.0097	3.28986	1.34722	0.0113775998438805	67753	77835	67099
c2y_0105001_2	c4y_0490001_3	-0.892	3.7872	-0.2355	0.8138	-5e-04	0.0052	0.0227	0.0014	3.28986	0.208955	0.00454103327067369	67753	78217	67096
c2y_0105001_2	c4y_asq_total	-0.395	0.1438	-2.7461	0.006	-0.0798	0.0049	0.0227	0.0553	3.28986	6.28409	-0.0739622314247929	67753	73913	66388
c2y_0105001_2	c4y_bmi	0.1652	0.078	2.118	0.0342	-0.0292	0.0055	0.0227	0.2773	3.28986	16.7048	-0.0527503817640109	67753	73371	65933
c2y_0105001_2	c6m_0040108b	NA	NA	NA	NA	-0.0272	0.0051	0.0227	-0.0074	3.28986	-0.795699	NA	67753	78209	67086
c2y_0105001_2	c6m_0040109b	NA	NA	NA	NA	NA	NA	0.0227	3e-04	3.28986	0.0333333	NA	67753	75758	65040
c2y_0105001_2	c6m_0040110b	-0.2798	0.2591	-1.08	0.2801	-0.037	0.0047	0.0227	0.0225	3.28986	2.29592	-0.0346001656376427	67753	77269	66692
c2y_0105001_2	c6m_0040111b	-0.9638	0.9104	-1.0586	0.2898	-0.0181	0.0047	0.0227	0.0059	3.28986	0.641304	-0.00858596239633959	67753	78465	67275
c2y_0105001_2	c6m_0090001b	0.3705	0.5565	0.6657	0.5056	-0.0111	0.0047	0.0227	0.0033	3.28986	0.611111	-0.0154359936843856	67753	78538	67319
c2y_0105001_2	c6m_asq_total	-0.3726	0.1283	-2.9032	0.0037	-0.0603	0.0057	0.0227	0.0766	3.28986	9.34146	-0.0513063920004899	67753	73913	66388
c2y_0105001_2	c6m_bed_time	0.1539	0.2438	0.6311	0.528	-0.0025	0.0053	0.0227	0.0177	3.28986	2.85484	-0.00580465341775171	67753	70178	66239
c2y_0105001_2	c6m_bmi	0.0583	0.0766	0.7612	0.4465	-0.0334	0.0059	0.0227	0.2613	3.28986	18.2727	-0.0471863765068967	67753	73913	66388
c2y_0105001_2	c6m_nap_count	0.0339	0.2333	0.1454	0.8844	-0.012	0.0053	0.0227	0.0172	3.28986	3.07143	-0.0134298334203863	67753	70178	66239
c2y_0105001_2	c6m_night_wake_up_count	-0.0512	0.1974	-0.2596	0.7952	0.008	0.0048	0.0227	0.0195	3.28986	3.36207	0.00960795498109576	67753	70178	66239
c2y_0105001_2	c6m_sleep_time_day	-0.155	0.199	-0.7789	0.4361	-0.0222	0.0055	0.0227	0.0205	3.28986	3.53448	-0.0202029544855665	67753	70178	66239
c2y_0105001_2	c6m_sleep_time_night	0.0425	0.228	0.1865	0.8521	-0.0277	0.0047	0.0227	0.0187	3.28986	2.92188	-0.0303394398293064	67753	70178	66239
c2y_0105001_2	c6m_total_sleep_time	-0.1592	0.2717	-0.5857	0.5581	-0.0371	0.0056	0.0227	0.0138	3.28986	2.3	-0.0364937089169101	67753	70072	66148
c2y_0105001_2	c6m_wake_up_time	0.0762	0.1614	0.4724	0.6366	-0.0017	0.0052	0.0227	0.0394	3.28986	5.9697	-0.00417844349588963	67753	70178	66239
c2y_0105001_2	childcare_facility_daycare_time_3y	-0.4694	0.4775	-0.9831	0.3256	-0.0498	0.0056	0.0227	0.0083	3.28986	0.783019	-0.0468725240927051	67753	71319	65828
c2y_0105001_2	childcare_facility_daycare_time_4y	NA	NA	NA	NA	NA	NA	0.0227	5e-04	3.28986	0.0694444	NA	67753	71319	65828
c2y_0105001_2	childcare_facility_starting_age	0.2901	0.4137	0.7012	0.4832	0.0687	0.0052	0.0227	0.0107	3.28986	0.972727	0.0691813219376894	67753	71319	65828
c2y_0105001_2	constipation_3y	0.1169	0.2047	0.5709	0.5681	0.0125	0.0056	0.0227	0.028	3.28986	3.94366	0.0105192895183957	67753	71319	65828
c2y_0105001_2	constipation_4y	0.0459	0.1853	0.2476	0.8045	0.0294	0.005	0.0227	0.0332	3.28986	4.61111	0.0306426775077587	67753	71319	65828
c2y_0105001_2	constipation_cum_4y	0.082	0.1628	0.5036	0.6145	0.0221	0.0053	0.0227	0.0485	3.28986	5.98765	0.0213793289686659	67753	71319	65828
c2y_0105001_2	constipation_severity_3y	0.0144	0.1909	0.0757	0.9397	0.0067	0.0055	0.0227	0.0363	3.28986	4.65385	0.00686437708562023	67753	71319	65828
c2y_0105001_2	constipation_severity_4y	0.0657	0.185	0.3551	0.7225	0.0333	0.0051	0.0227	0.0324	3.28986	4.37838	0.0343285782106778	67753	71319	65828
c2y_0105001_2	dr0m_bmi	-0.0953	0.0885	-1.0775	0.2812	-0.0315	0.0053	0.0227	0.1436	3.28986	13.0545	-0.0307548579111961	67753	73913	66388
c2y_0105001_2	dr1m_0040501b	0.0549	0.2919	0.1881	0.8508	-0.0012	0.0052	0.0227	0.009	3.28986	1.8	-0.0021319355283678	67753	76690	65860
c2y_0105001_2	dr1m_bmi	0.0159	0.1034	0.1538	0.8778	-0.0591	0.0054	0.0227	0.1023	3.28986	10.7684	-0.068075883395357	67753	73913	66388
c2y_0105001_2	egg_allergy_1hy	0.0715	0.2448	0.292	0.7703	0.0277	0.0048	0.0227	0.0172	3.28986	2.6875	0.0286862907658066	67753	73913	66388
c2y_0105001_2	egg_allergy_2y	0.2681	0.2037	1.3165	0.188	0.0343	0.0049	0.0227	0.024	3.28986	3.80952	0.0365367633865814	67753	56592	50640
c2y_0105001_2	egg_allergy_3y	0.1826	0.1857	0.9833	0.3254	0.0375	0.0049	0.0227	0.0306	3.28986	4.56716	0.0372290561609609	67753	69911	62873
c2y_0105001_2	egg_allergy_4y	0.1057	0.2055	0.5144	0.6069	0.0394	0.0051	0.0227	0.0247	3.28986	3.38356	0.0406863088530824	67753	73012	65628
c2y_0105001_2	egg_allergy_cum_4y	0.1732	0.176	0.9844	0.3249	0.046	0.0053	0.0227	0.0351	3.28986	4.28049	0.0450988411350162	67753	70984	65527
c2y_0105001_2	egg_allergy_score_until_4yo	0.1082	0.1375	0.787	0.4313	0.0623	0.005	0.0227	0.0558	3.28986	5.58	0.0651229213169669	67753	73913	66388
c2y_0105001_2	egg_allergy_score_until_4yo_positive	0.1085	0.1436	0.7558	0.4498	0.0599	0.0051	0.0227	0.052	3.28986	5.14851	0.0624623524718188	67753	73913	66388
c2y_0105001_2	exclusive_breastfeeding_1y	-0.23	0.1988	-1.1573	0.2472	-0.0122	0.0053	0.0227	0.0262	3.28986	3.9697	-0.00747842756978815	67753	71021	65580
c2y_0105001_2	febrile_convulsion_cum_4y	-0.3743	0.1415	-2.6461	0.0081	0.0221	0.0054	0.0227	0.0888	3.28986	8.07273	0.0425383385924556	67753	71319	65828
c2y_0105001_2	feeding_type_yesterday_breast_feeding_count_1m	-0.4448	0.2572	-1.7294	0.0837	0.0047	0.0053	0.0227	0.0168	3.28986	2.84746	0.0138526038308502	67753	70178	66239
c2y_0105001_2	feeding_type_yesterday_formula_feeding_count_1m	0.1766	0.4521	0.3907	0.696	0.0185	0.0055	0.0227	0.0086	3.28986	0.754386	0.0170584311945835	67753	70178	66239
c2y_0105001_2	fever_count_cum_2hy	0.0837	0.1341	0.6246	0.5322	-0.0545	0.0044	0.0227	0.0463	3.28986	5.38372	-0.0624225543285647	67753	71319	65828
c2y_0105001_2	fever_count_cum_2y	-0.0582	0.1546	-0.3766	0.7065	-0.0593	0.0046	0.0227	0.036	3.28986	4.44444	-0.0628005718742113	67753	71319	65828
c2y_0105001_2	fever_over_39c_count_cum_2hy	-0.0536	0.1464	-0.3661	0.7143	-0.048	0.0043	0.0227	0.0364	3.28986	4.08989	-0.0506441239363588	67753	71319	65828
c2y_0105001_2	fever_over_39c_count_cum_2y	-0.175	0.167	-1.0478	0.2947	-0.0504	0.0045	0.0227	0.0302	3.28986	3.82278	-0.0499613014298675	67753	71319	65828
c2y_0105001_2	first_vaccination_bcg	-0.2693	0.4907	-0.5488	0.5831	-0.0311	0.0055	0.0227	0.0051	3.28986	0.822581	-0.0303667355220971	67753	71319	65828
c2y_0105001_2	first_vaccination_dpt	NA	NA	NA	NA	NA	NA	0.0227	0.0012	3.28986	0.193548	NA	67753	71319	65828
c2y_0105001_2	first_vaccination_haemophilus_b_influenzae	NA	NA	NA	NA	NA	NA	0.0227	8e-04	3.28986	0.135593	NA	67753	71319	65828
c2y_0105001_2	first_vaccination_hbv	-0.0462	0.2544	-0.1814	0.856	0.0543	0.005	0.0227	0.015	3.28986	2.63158	0.0593107522841069	67753	71319	65828
c2y_0105001_2	first_vaccination_pneumococcus	NA	NA	NA	NA	0.0306	0.0057	0.0227	-0.0025	3.28986	-0.403226	NA	67753	71319	65828
c2y_0105001_2	first_vaccination_polio	NA	NA	NA	NA	-0.03	0.0049	0.0227	-0.0064	3.28986	-1.12281	NA	67753	71319	65828
c2y_0105001_2	first_vaccination_rotavirus	-0.0146	0.3954	-0.037	0.9705	0.0813	0.0054	0.0227	0.0073	3.28986	1.17742	0.0873521340924368	67753	71319	65828
c2y_0105001_2	fish_allergy_score_until_4yo_positive	0.4248	0.3801	1.1176	0.2637	0.0085	0.0051	0.0227	0.0081	3.28986	1.55769	0.00336710725775307	67753	73656	66164
c2y_0105001_2	food_allergy_cum_4y	0.1498	0.1526	0.9821	0.3261	0.0555	0.0055	0.0227	0.0458	3.28986	4.77083	0.0556880075613454	67753	71319	65828
c2y_0105001_2	food_allergy_cum_count_until_4yo	0.1623	0.1547	1.0488	0.2942	0.0516	0.0052	0.0227	0.0447	3.28986	4.96667	0.0514607540381043	67753	70204	64830
c2y_0105001_2	food_allergy_egg_feeding_status_case_combined_1yh	0.2214	0.1638	1.3518	0.1764	0.0745	0.0049	0.0227	0.0402	3.28986	4.46667	0.0745761834054062	67753	70804	65386
c2y_0105001_2	food_allergy_egg_feeding_status_case_combined_2y	-0.1087	0.1691	-0.6428	0.5204	0.078	0.0051	0.0227	0.0343	3.28986	4.34177	0.0886214661591104	67753	69963	64654
c2y_0105001_2	food_allergy_egg_feeding_status_case_combined_3y	-0.0271	0.2227	-0.1217	0.9031	0.0679	0.0053	0.0227	0.0219	3.28986	2.60714	0.0741542848468247	67753	70889	65451
c2y_0105001_2	food_allergy_egg_feeding_status_case_combined_4y	0.1681	0.2576	0.6525	0.5141	0.0597	0.005	0.0227	0.0133	3.28986	1.77333	0.0613385396964117	67753	71029	65577
c2y_0105001_2	food_allergy_fish_feeding_status_case_combined_1yh	NA	NA	NA	NA	0.0363	0.0057	0.0227	-0.0077	3.28986	-1.30508	NA	67753	70761	65357
c2y_0105001_2	food_allergy_fish_feeding_status_case_combined_2y	-0.2734	0.6152	-0.4444	0.6567	0.0487	0.005	0.0227	0.0034	3.28986	0.53125	0.0547010194021833	67753	70830	65403
c2y_0105001_2	food_allergy_fish_feeding_status_case_combined_3y	NA	NA	NA	NA	0.0347	0.0052	0.0227	-0.0118	3.28986	-2.40816	NA	67753	70610	65219
c2y_0105001_2	food_allergy_fruit_feeding_status_case_combined_1yh	0.4767	0.3894	1.2241	0.2209	0.0528	0.005	0.0227	0.0068	3.28986	1.21429	0.0507176998860469	67753	70928	65489
c2y_0105001_2	food_allergy_fruit_feeding_status_case_combined_2y	0.2027	1.9117	0.106	0.9156	0.0537	0.005	0.0227	0.002	3.28986	0.3125	0.0562574603206119	67753	70695	65287
c2y_0105001_2	food_allergy_fruit_feeding_status_case_combined_3y	NA	NA	NA	NA	0.0453	0.0051	0.0227	-7e-04	3.28986	-0.107692	NA	67753	70903	65468
c2y_0105001_2	food_allergy_milk_feeding_status_case_combined_1yh	0.5976	0.3088	1.9353	0.053	0.0651	0.0051	0.0227	0.0113	3.28986	1.82258	0.0603798412380762	67753	70894	65461
c2y_0105001_2	food_allergy_milk_feeding_status_case_combined_2y	0.0013	0.2285	0.0058	0.9953	0.0665	0.0048	0.0227	0.0185	3.28986	2.84615	0.0722180479239383	67753	70084	64763
c2y_0105001_2	food_allergy_milk_feeding_status_case_combined_3y	-0.1457	0.3139	-0.4642	0.6425	0.0668	0.0046	0.0227	0.0097	3.28986	1.49231	0.0741164058443597	67753	70839	65409
c2y_0105001_2	food_allergy_milk_feeding_status_case_combined_4y	0.4069	0.3546	1.1476	0.2511	0.0485	0.0048	0.0227	0.0075	3.28986	1.10294	0.0468947238950147	67753	70444	65068
c2y_0105001_2	food_allergy_non_peanuts_nuts_feeding_status_case_combined_4y	0.9313	0.4884	1.9067	0.0566	0.3048	0.0058	0.0227	0.0075	3.28986	0.9375	0.314469214716442	67753	71319	65828
c2y_0105001_2	food_allergy_nuts_feeding_status_case_combined_1yh	1	0.1381	7.6203	2.5302e-14	0.4418	0.0056	0.0227	0.0278	3.28986	3.97143	0.455838350610129	67753	69835	64554
c2y_0105001_2	food_allergy_nuts_feeding_status_case_combined_2y	0.9733	0.0422	23.0764	7.9881e-118	0.9002	0.0063	0.0227	0.0206	3.28986	2.98551	0.953351735878432	67753	70773	65358
c2y_0105001_2	food_allergy_nuts_feeding_status_case_combined_3y	0.6757	0.1551	4.3552	1.3296e-05	0.4094	0.0055	0.0227	0.0233	3.28986	2.94937	0.427411421239632	67753	71000	65559
c2y_0105001_2	food_allergy_peanuts_feeding_status_case_combined_4y	0.8362	0.4288	1.9501	0.0512	0.2992	0.0058	0.0227	0.0073	3.28986	1.01389	0.309842295843117	67753	71319	65828
c2y_0105001_2	food_allergy_score_cum_count_until_4yo	0.1483	0.128	1.1588	0.2465	0.0672	0.005	0.0227	0.064	3.28986	6.09524	0.0683857189050982	67753	71075	65626
c2y_0105001_2	food_allergy_sesame_feeding_status_case_combined_1yh	1	0.5209	2.5004	0.0124	0.1944	0.0057	0.0227	0.0083	3.28986	1.22059	0.191688735050924	67753	70303	64944
c2y_0105001_2	food_allergy_sesame_feeding_status_case_combined_2y	NA	NA	NA	NA	0.2044	0.0047	0.0227	-0.0116	3.28986	-2	NA	67753	70615	65217
c2y_0105001_2	food_allergy_sesame_feeding_status_case_combined_3y	0.7716	0.8787	0.878	0.3799	0.0967	0.0044	0.0227	0.0033	3.28986	0.540984	0.0970336161057131	67753	70806	65378
c2y_0105001_2	food_allergy_shellfish_feeding_status_case_combined_1yh	0.5948	0.1485	4.0047	6.2107e-05	0.2609	0.0053	0.0227	0.0297	3.28986	4.30435	0.267731324084517	67753	70926	65491
c2y_0105001_2	food_allergy_shellfish_feeding_status_case_combined_2y	0.5938	0.2724	2.18	0.0293	0.2829	0.0052	0.0227	0.0117	3.28986	1.82812	0.296583419197494	67753	70089	64734
c2y_0105001_2	food_allergy_shellfish_feeding_status_case_combined_3y	0.6125	1.0825	0.5658	0.5715	0.1665	0.0054	0.0227	0.0023	3.28986	0.338235	0.174379892943002	67753	70580	65191
c2y_0105001_2	food_allergy_shellfish_feeding_status_case_combined_4y	0.3667	0.2123	1.727	0.0842	0.1088	0.005	0.0227	0.0249	3.28986	3.32	0.109572451097946	67753	70238	64880
c2y_0105001_2	food_allergy_soba_feeding_status_case_combined_1yh	0.8686	0.1858	4.6752	2.936e-06	0.2613	0.0055	0.0227	0.0249	3.28986	3.95238	0.262496378337117	67753	70733	65327
c2y_0105001_2	food_allergy_soba_feeding_status_case_combined_2y	0.9921	0.2374	4.1786	2.9329e-05	0.3395	0.0053	0.0227	0.0143	3.28986	2.2	0.348449475761775	67753	70710	65297
c2y_0105001_2	food_allergy_soba_feeding_status_case_combined_3y	1	0.5778	1.755	0.0793	0.2627	0.0053	0.0227	0.0059	3.28986	0.819444	0.270299954905995	67753	70875	65445
c2y_0105001_2	food_allergy_soba_feeding_status_case_combined_4y	0.9328	0.4121	2.2634	0.0236	0.1964	0.0054	0.0227	0.0094	3.28986	1.32394	0.197091370203774	67753	71187	65718
c2y_0105001_2	food_allergy_wheat_feeding_status_case_combined_1yh	0.5445	0.3526	1.544	0.1226	0.0493	0.0047	0.0227	0.008	3.28986	1.45455	0.0456182863349742	67753	70705	65300
c2y_0105001_2	fruit_allergy_score_until_4yo_positive	0.1588	0.2902	0.5472	0.5843	0.0172	0.0052	0.0227	0.0137	3.28986	2.20968	0.0158219660406093	67753	73913	66388
c2y_0105001_2	ft1b_0470001b	NA	NA	NA	NA	0.0101	0.0054	0.0227	-0.0046	3.28986	-0.479167	NA	67753	73913	66388
c2y_0105001_2	gastroenteritis_cum_2y	0.0772	0.31	0.2492	0.8032	-0.0274	0.0055	0.0227	0.0158	3.28986	2.07895	-0.0309927239666508	67753	71319	65828
c2y_0105001_2	hand_foot_and_mouth_disease_cum_2y	NA	NA	NA	NA	-0.0291	0.005	0.0227	-6e-04	3.28986	-0.0810811	NA	67753	71319	65828
c2y_0105001_2	hba1c_ngsp_early	0.08	0.1405	0.5694	0.5691	-0.0232	0.0061	0.0227	0.0558	3.28986	6.2	-0.028132897241637	67753	69987	66077
c2y_0105001_2	herpangina_cum_2y	-0.2403	0.2885	-0.833	0.4048	-0.0175	0.0056	0.0227	0.0091	3.28986	1.26389	-0.015269087807309	67753	71319	65828
c2y_0105001_2	hsv_infection_cum_2y	0.1397	0.6636	0.2105	0.8333	-0.0124	0.0048	0.0227	0.0026	3.28986	0.472727	-0.0143496632443444	67753	71319	65828
c2y_0105001_2	influenza_viral_infections_cum_4y	0.0133	0.2039	0.0651	0.9481	-0.0487	0.0056	0.0227	0.0286	3.28986	3.91781	-0.0531281447098067	67753	71319	65828
c2y_0105001_2	intellectual_and_developmental_disability_including_language_delay_cum_4y	NA	NA	NA	NA	NA	NA	0.0227	2e-04	3.28986	0.030303	NA	67753	71319	65828
c2y_0105001_2	isacc_modified_current_runny_nose_autumn_2y	-1	3.9201	-0.2961	0.7672	-1e-04	0.0051	0.0227	0.0014	3.28986	0.237288	0.00651811892307172	67753	70178	66239
c2y_0105001_2	isacc_modified_current_runny_nose_autumn_3y	0.0869	0.4645	0.1871	0.8516	-0.0025	0.0048	0.0227	0.0039	3.28986	0.590909	-0.0034767083327331	67753	69564	65692
c2y_0105001_2	isacc_modified_current_runny_nose_autumn_4y	NA	NA	NA	NA	0.0136	0.0049	0.0227	-0.0066	3.28986	-1.06452	NA	67753	69921	66013
c2y_0105001_2	isacc_modified_current_runny_nose_nonpollen_season_2y	NA	NA	NA	NA	NA	NA	0.0227	5e-04	3.28986	0.0746269	NA	67753	70178	66239
c2y_0105001_2	isacc_modified_current_runny_nose_nonpollen_season_3y	NA	NA	NA	NA	0.0015	0.0051	0.0227	-0.0024	3.28986	-0.393443	NA	67753	69945	66039
c2y_0105001_2	isacc_modified_current_runny_nose_nonpollen_season_4y	NA	NA	NA	NA	NA	NA	0.0227	0.001	3.28986	0.149254	NA	67753	67822	64037
c2y_0105001_2	isacc_modified_current_runny_nose_pollen_season_2y	NA	NA	NA	NA	NA	NA	0.0227	6e-04	3.28986	0.0983607	NA	67753	70178	66239
c2y_0105001_2	isacc_modified_current_runny_nose_pollen_season_3y	0.3572	0.5059	0.706	0.4802	0.0073	0.0048	0.0227	0.0055	3.28986	0.833333	0.00365982486917399	67753	70178	66239
c2y_0105001_2	isacc_modified_current_runny_nose_pollen_season_4y	-0.1814	0.3386	-0.5357	0.5922	0.0188	0.0052	0.0227	0.0103	3.28986	1.43056	0.0230694284658901	67753	67700	63936
c2y_0105001_2	isacc_modified_current_runny_nose_spring_2y	-0.1129	0.7548	-0.1496	0.8811	0.0037	0.0053	0.0227	0.0019	3.28986	0.301587	0.00465061257488015	67753	70178	66239
c2y_0105001_2	isacc_modified_current_runny_nose_spring_3y	0.1322	0.6377	0.2073	0.8358	0.0133	0.0047	0.0227	0.0027	3.28986	0.428571	0.0129757916104129	67753	70178	66239
c2y_0105001_2	isacc_modified_current_runny_nose_spring_4y	0.1447	0.3461	0.4182	0.6758	0.022	0.0052	0.0227	0.0091	3.28986	1.28169	0.0211987425339822	67753	69905	65998
c2y_0105001_2	isacc_modified_current_runny_nose_summer_2y	NA	NA	NA	NA	0.0125	0.0055	0.0227	-7e-04	3.28986	-0.118644	NA	67753	70178	66239
c2y_0105001_2	isacc_modified_current_runny_nose_summer_3y	-0.1575	0.7545	-0.2087	0.8347	0.0076	0.0052	0.0227	0.0024	3.28986	0.358209	0.00918993430743147	67753	70178	66239
c2y_0105001_2	isacc_modified_current_runny_nose_summer_4y	NA	NA	NA	NA	0.0239	0.0054	0.0227	-3e-04	3.28986	-0.0379747	NA	67753	69899	65988
c2y_0105001_2	isacc_modified_current_runny_nose_winter_2y	0.1632	0.4377	0.3729	0.7092	-0.0088	0.0053	0.0227	0.0049	3.28986	0.742424	-0.0110347270573328	67753	70178	66239
c2y_0105001_2	isacc_modified_current_runny_nose_winter_3y	NA	NA	NA	NA	6e-04	0.0049	0.0227	-9e-04	3.28986	-0.160714	NA	67753	70178	66239
c2y_0105001_2	isacc_modified_current_runny_nose_winter_4y	NA	NA	NA	NA	0.0098	0.0051	0.0227	-0.0038	3.28986	-0.535211	NA	67753	67798	64022
c2y_0105001_2	kawasaki_disease_cum_4y	NA	NA	NA	NA	0.0079	0.0051	0.0227	-6e-04	3.28986	-0.0967742	NA	67753	71319	65828
c2y_0105001_2	length_of_labor	-0.0739	0.1762	-0.4192	0.6751	0.0715	0.0055	0.0227	0.0336	3.28986	4.73239	0.0797909214448788	67753	71319	65828
c2y_0105001_2	low_birth_weight	-0.2623	0.1593	-1.6471	0.0995	0.0371	0.0052	0.0227	0.0312	3.28986	4.8	0.0474362862792774	67753	71319	65828
c2y_0105001_2	lower_respiratory_tract_infection_cum_2y	-0.297	0.237	-1.2531	0.2102	-0.0096	0.0048	0.0227	0.0186	3.28986	2.58333	-0.00411974830731518	67753	71319	65828
c2y_0105001_2	m1m_bed_time	NA	NA	NA	NA	NA	NA	0.0227	2e-04	3.28986	0.0350877	NA	67753	70178	66239
c2y_0105001_2	m1m_nap_count	-0.4142	0.1763	-2.35	0.0188	-0.0207	0.0051	0.0227	0.0286	3.28986	4.4	-0.011284478787854	67753	70178	66239
c2y_0105001_2	m1m_night_wake_up_count	0.1505	0.1924	0.7826	0.4339	-0.0094	0.0051	0.0227	0.0238	3.28986	3.83871	-0.0135997479445488	67753	70178	66239
c2y_0105001_2	m1m_sleep_time_day	-0.1474	0.1557	-0.947	0.3436	-0.047	0.005	0.0227	0.0395	3.28986	6.69492	-0.045943791864617	67753	70178	66239
c2y_0105001_2	m1m_sleep_time_night	-0.7264	0.3117	-2.3302	0.0198	-0.0705	0.0054	0.0227	0.0141	3.28986	2.2381	-0.0615275716205502	67753	70178	66239
c2y_0105001_2	m1m_total_sleep_time	-0.4771	0.1925	-2.4785	0.0132	-0.075	0.0051	0.0227	0.028	3.28986	4.66667	-0.0677649117332048	67753	70178	66239
c2y_0105001_2	m1m_wake_up_time	0.093	0.2125	0.4377	0.6616	-0.0148	0.0047	0.0227	0.0249	3.28986	3.19231	-0.0180473828385298	67753	70178	66239
c2y_0105001_2	mbpfas0001b	0.0058	0.4772	0.0121	0.9904	0.0072	0.0048	0.0227	0.0136	3.28986	0.660194	0.00771297253651005	67753	73913	66388
c2y_0105001_2	mbpfas0039b	NA	NA	NA	NA	NA	NA	0.0227	0.0042	3.28986	0.214286	NA	67753	73765	66273
c2y_0105001_2	mbpfas0053b	-0.4191	0.4054	-1.034	0.3011	0.0031	0.0051	0.0227	0.0222	3.28986	1.21978	0.0130045969858449	67753	73913	66388
c2y_0105001_2	mbpfas0067b	-0.3281	0.3446	-0.9522	0.341	-0.0077	0.0051	0.0227	0.0296	3.28986	1.5914	0.000305013651711821	67753	73913	66388
c2y_0105001_2	milk_allergy_1hy	0.14	0.2766	0.5062	0.6127	0.0235	0.0049	0.0227	0.0138	3.28986	2.15625	0.0229916732375158	67753	73913	66388
c2y_0105001_2	milk_allergy_2y	0.1414	0.2855	0.4953	0.6204	0.0313	0.0048	0.0227	0.0113	3.28986	1.79365	0.0317442562999006	67753	73388	65945
c2y_0105001_2	milk_allergy_3y	-0.3553	1.0602	-0.3351	0.7375	0.0383	0.0057	0.0227	0.0017	3.28986	0.288136	0.0442788003981215	67753	71276	64089
c2y_0105001_2	milk_allergy_cum_4y	-0.068	0.2473	-0.2749	0.7834	0.037	0.0052	0.0227	0.0203	3.28986	3.02985	0.0415144803496797	67753	70954	65507
c2y_0105001_2	milk_allergy_score_until_4yo	0.0626	0.1846	0.339	0.7346	0.0469	0.0052	0.0227	0.0317	3.28986	4.28378	0.049665003863701	67753	73913	66388
c2y_0105001_2	milk_allergy_score_until_4yo_positive	0.0139	0.188	0.0742	0.9409	0.0458	0.0053	0.0227	0.0309	3.28986	4.06579	0.0497868984548227	67753	73913	66388
c2y_0105001_2	mt1b_0040001b	0.1708	0.2525	0.6764	0.4988	-0.001	0.0047	0.0227	0.015	3.28986	2.58621	-0.00429872034901501	67753	73913	66388
c2y_0105001_2	mt1b_0040101b	0.1153	0.2602	0.443	0.6577	-3e-04	0.0047	0.0227	0.0141	3.28986	2.35	-0.00242724252370639	67753	73913	66388
c2y_0105001_2	mumps_cum_4y	-1	1.3754	-1.0525	0.2926	-0.0202	0.0053	0.0227	0.0044	3.28986	0.594595	-0.00695808781474678	67753	71319	65828
c2y_0105001_2	mycotic_or_fungal_infection_cum_2y	0.4114	0.466	0.8829	0.3773	-0.0296	0.0052	0.0227	0.0053	3.28986	0.929825	-0.0362788209848673	67753	71319	65828
c2y_0105001_2	nuts_allergy_score_until_4yo_positive	0.5034	0.3949	1.2747	0.2024	0.0211	0.0054	0.0227	0.0098	3.28986	1.44118	0.0150737789483579	67753	70902	65472
c2y_0105001_2	otitis_media_cum_2y	-0.1866	0.2019	-0.9246	0.3552	-0.0318	0.0049	0.0227	0.0243	3.28986	3.68182	-0.0321737850524644	67753	62212	57669
c2y_0105001_2	out_of_night_diapers_age_4y	0.7615	0.3109	2.4498	0.0143	0.0342	0.0047	0.0227	0.0304	3.28986	2.15603	0.0161064297137988	67753	69842	65931
c2y_0105001_2	participant_reported_food_allergy_cum_4y	0.1195	0.1526	0.7829	0.4337	0.051	0.0053	0.0227	0.0429	3.28986	4.71429	0.0783646352821082	67753	33377	30499
c2y_0105001_2	peanuts_allergy_score_4yo_positive	0.191	1.1146	0.1714	0.8639	0.0356	0.0052	0.0227	0.0018	3.28986	0.28125	0.0369279750994774	67753	70862	65440
c2y_0105001_2	premature_birth	0.2695	0.3096	0.8704	0.3841	0.0119	0.0051	0.0227	0.0091	3.28986	1.56897	0.00883343621206452	67753	71319	65828
c2y_0105001_2	psychomotor_developmental_delay_cum_4y	NA	NA	NA	NA	0.052	0.0051	0.0227	-0.0018	3.28986	-0.295082	NA	67753	71319	65828
c2y_0105001_2	roseola_infantum_cum_2y	-0.2568	0.2903	-0.8847	0.3763	-0.0496	0.0051	0.0227	0.0126	3.28986	2	-0.0488973107520074	67753	71319	65828
c2y_0105001_2	rsv_infection_cum_2y	-0.2252	0.1818	-1.2392	0.2153	-0.0242	0.0048	0.0227	0.0361	3.28986	5.30882	-0.0196873485269152	67753	71319	65828
c2y_0105001_2	shellfish_allergy_score_until_4yo_positive	-0.9489	1.4891	-0.6372	0.524	0.0294	0.0048	0.0227	0.0027	3.28986	0.442623	0.0392682415612976	67753	73913	66388
c2y_0105001_2	soba_allergy_score_until_4yo_positive	0.3411	0.2854	1.1952	0.232	0.0281	0.005	0.0227	0.0105	3.28986	1.75	0.0251041769528879	67753	73913	66388
c2y_0105001_2	soybean_allergy_score_until_4yo_positive	0.6104	0.4217	1.4473	0.1478	0.0313	0.0051	0.0227	0.0084	3.28986	1.29231	0.0258100945185989	67753	71709	64477
c2y_0105001_2	streptococcus_pyogenes_cum_4y	-0.7103	0.5127	-1.3855	0.1659	0.0093	0.0052	0.0227	0.0062	3.28986	0.984127	0.0186783158444225	67753	68796	63613
c2y_0105001_2	ucbb_0080001b	0.2184	0.1856	1.1766	0.2394	0.0093	0.0051	0.0227	0.029	3.28986	4.83333	0.0044241142785184	67753	73913	66388
c2y_0105001_2	upper_respiratory_tract_infection_cum_2y	-0.3332	0.2055	-1.6215	0.1049	-0.0017	0.0044	0.0227	0.018	3.28986	2.64706	0.00490727827338526	67753	61296	56827
c2y_0105001_2	urinary_tract_infections_cum_4y	NA	NA	NA	NA	0.0072	0.0051	0.0227	-0.0027	3.28986	-0.442623	NA	67753	71319	65828
c2y_0105001_2	urticaria_cum_4y	0.28	0.2902	0.9648	0.3346	0.0191	0.0049	0.0227	0.0121	3.28986	1.77941	0.0158039698768219	67753	71319	65828
c2y_0105001_2	varicella_cum_4y	-0.7269	0.7518	-0.9668	0.3336	-0.0346	0.0047	0.0227	0.0045	3.28986	0.642857	-0.0295939466784637	67753	71319	65828
c2y_0105001_2	wheat_allergy_score_until_4yo_positive	-0.0198	0.1942	-0.102	0.9188	0.0454	0.0053	0.0227	0.0305	3.28986	4.55224	0.0502520209303575	67753	73913	66388
c2y_0105001_3	BMI	-0.2524	0.2454	-1.0286	0.3037	0.0036	0.0061	0.0027	0.1732	0.457627	19.4607	0.0099753051486686	67658	163835	0
c2y_0105001_3	adenovirus_infection_cum_2y	-0.5876	1.077	-0.5456	0.5853	-0.0014	0.0052	0.0027	0.0171	0.457627	2.71429	0.00242912045667002	67753	61296	56827
c2y_0105001_3	allergic_conjunctivitis_cum_4y	-1	1.9774	-0.6619	0.508	0.0161	0.0049	0.0027	0.0162	0.457627	2.28169	0.0259039182971458	67753	71319	65828
c2y_0105001_3	allergic_conjunctivitis_or_rhinitis_or_hay_fever_cum_4y	-1	2.7131	-0.565	0.5721	0.0186	0.0049	0.0027	0.0086	0.457627	1.11688	0.0271810682226929	67753	71319	65828
c2y_0105001_3	allergic_rhinitis_cum_4y	-1	1.9727	-0.5881	0.5564	0.0166	0.0049	0.0027	0.0126	0.457627	1.55556	0.0244839539034217	67753	71319	65828
c2y_0105001_3	any_food_allergy_score_positive_until_4yo	0.0984	0.456	0.2157	0.8292	0.0563	0.0056	0.0027	0.0548	0.457627	5.48	0.060153510489274	67753	70902	65472
c2y_0105001_3	asthma_cum_4y	-0.4437	0.8412	-0.5274	0.5979	0.007	0.0055	0.0027	0.0306	0.457627	3.1875	0.0116713382882889	67753	70238	64880
c2y_0105001_3	atopic_dermatitis_cum_4y	-0.0571	0.3787	-0.1508	0.8802	0.0238	0.0049	0.0027	0.0633	0.457627	5.86111	0.0267751306472573	67753	71319	65828
c2y_0105001_3	autistic_spectrum_disorder_and_pddnos_cum_4y	-0.4669	1.0061	-0.4641	0.6426	-0.0083	0.0046	0.0027	0.0107	0.457627	1.94545	-0.0062973272367691	67753	71319	65828
c2y_0105001_3	bone_fracture_cum_4y	-0.4854	1.6098	-0.3015	0.763	-0.0012	0.005	0.0027	0.0034	0.457627	0.548387	0.000204134974762916	67753	71319	65828
c2y_0105001_3	breast_feeding_cessation_1m	-1	2.3611	-0.5646	0.5724	-0.0086	0.0049	0.0027	0.004	0.457627	0.634921	-0.00471622587767511	67753	71319	65828
c2y_0105001_3	breast_feeding_cessation_2m	-1	2.4219	-0.7889	0.4301	-0.0046	0.0049	0.0027	0.0142	0.457627	2.18462	0.00703295282672872	67753	71319	65828
c2y_0105001_3	breast_feeding_cessation_3m	-1	2.4161	-0.7816	0.4344	-0.007	0.0049	0.0027	0.0112	0.457627	1.77778	0.00301358586796605	67753	71319	65828
c2y_0105001_3	breast_feeding_cessation_age	0.4478	0.8258	0.5422	0.5877	0.0122	0.0051	0.0027	0.018	0.457627	2.14286	0.00986357196221823	67753	71319	65828
c2y_0105001_3	breast_feeding_period_1y	0.8469	1.1825	0.7162	0.4739	0.0205	0.0052	0.0027	0.0188	0.457627	2.84848	0.0157839832443032	67753	71319	65828
c2y_0105001_3	c1hy_0030001b2	-0.8305	1.485	-0.5593	0.576	0.003	0.0048	0.0027	0.0102	0.457627	1.85455	0.00766305826631908	67753	78209	67086
c2y_0105001_3	c1hy_0070002b	0.1081	0.8813	0.1227	0.9024	0.0076	0.0049	0.0027	0.0083	0.457627	1.40678	0.00790342307872945	67753	75758	65040
c2y_0105001_3	c1hy_0493002b	-0.1084	1.2787	-0.0848	0.9324	-0.0069	0.0049	0.0027	0.0045	0.457627	0.789474	-0.00713370562562626	67753	77269	66692
c2y_0105001_3	c1hy_asq_total	0.2869	0.5211	0.5506	0.5819	-0.0091	0.0048	0.0027	0.0772	0.457627	8.21277	-0.0144290839538415	67753	73913	66388
c2y_0105001_3	c1hy_bed_time	0.3169	0.6705	0.4726	0.6365	0.0086	0.0049	0.0027	0.0269	0.457627	3.68493	0.00647705654325642	67753	71319	65828
c2y_0105001_3	c1hy_bmi	-0.5151	0.7147	-0.7207	0.4711	-0.0039	0.005	0.0027	0.1847	0.457627	13.2878	0.00814632098254246	67753	73913	66388
c2y_0105001_3	c1hy_nap_count	-0.8474	1.2376	-0.6847	0.4935	0.0098	0.0051	0.0027	0.0165	0.457627	2.46269	0.0161601808291671	67753	71319	65828
c2y_0105001_3	c1hy_night_wake_up_count	-0.1872	0.5226	-0.3583	0.7201	0.0022	0.0046	0.0027	0.0287	0.457627	4.28358	0.0040347424348936	67753	71319	65828
c2y_0105001_3	c1hy_sleep_time_day	-0.0868	0.6337	-0.137	0.891	0.0038	0.0054	0.0027	0.0195	0.457627	3.25	0.00469483264908034	67753	71319	65828
c2y_0105001_3	c1hy_sleep_time_night	-0.256	0.699	-0.3663	0.7142	-0.0077	0.0054	0.0027	0.0231	0.457627	3.34783	-0.00618947462157967	67753	71319	65828
c2y_0105001_3	c1hy_total_sleep_time	-0.0448	0.7942	-0.0563	0.9551	-0.0027	0.0047	0.0027	0.01	0.457627	1.5873	-0.00263511250806231	67753	71319	65828
c2y_0105001_3	c1hy_wake_up_time	0.3726	0.5404	0.6895	0.4905	-2e-04	0.0047	0.0027	0.0699	0.457627	9.07792	-0.00553406841242813	67753	71319	65828
c2y_0105001_3	c1y_0090005b	NA	NA	NA	NA	-8.9484e-05	0.0046	0.0027	-0.0013	0.457627	-0.188406	NA	67753	76690	65860
c2y_0105001_3	c1y_0170001_1_3	-0.089	0.4465	-0.1992	0.8421	0.0245	0.0056	0.0027	0.0501	0.457627	5.16495	0.0277006969423711	67753	70959	65523
c2y_0105001_3	c1y_1_bmi	-0.654	0.8584	-0.7618	0.4462	0.0015	0.0057	0.0027	0.2582	0.457627	13.1066	0.0219351558597067	67753	73913	66388
c2y_0105001_3	c1y_2_bmi	-0.6836	0.9096	-0.7515	0.4523	0.001	0.0056	0.0027	0.282	0.457627	17.4074	0.0235508746044768	67753	73913	66388
c2y_0105001_3	c1y_asq_total	0.1486	0.3491	0.4257	0.6703	-0.0085	0.0049	0.0027	0.1088	0.457627	11.6989	-0.0123122269726471	67753	73913	66388
c2y_0105001_3	c1y_bed_time	0.72	1.197	0.6015	0.5475	0.0108	0.0046	0.0027	0.0129	0.457627	2.01562	0.00728433718003975	67753	70346	64967
c2y_0105001_3	c1y_nap_count	-1	1.4995	-0.7541	0.4508	0.0123	0.0051	0.0027	0.0192	0.457627	3.04762	0.0213642840006616	67753	71319	65828
c2y_0105001_3	c1y_night_wake_up_count	-0.2077	0.6549	-0.3171	0.7512	-0.0016	0.005	0.0027	0.0191	0.457627	3.03175	-0.000205831949383072	67753	70819	65382
c2y_0105001_3	c1y_sleep_time_day	-0.6307	0.9471	-0.6659	0.5055	0.0024	0.0051	0.0027	0.0204	0.457627	3.2381	0.00729975337478263	67753	71319	65828
c2y_0105001_3	c1y_sleep_time_night	-0.258	0.5843	-0.4416	0.6588	-0.0035	0.005	0.0027	0.029	0.457627	4.26471	-0.00143584685834575	67753	71319	65828
c2y_0105001_3	c1y_total_sleep_time	-0.4875	0.7657	-0.6366	0.5244	0.0011	0.0047	0.0027	0.0279	0.457627	4.5	0.00547697038212168	67753	71319	65828
c2y_0105001_3	c1y_wake_up_time	0.4797	0.6585	0.7284	0.4664	0.002	0.0046	0.0027	0.063	0.457627	8.87324	-0.00412240932097607	67753	61764	56962
c2y_0105001_3	c2hy_0040401b	NA	NA	NA	NA	-0.0057	0.0048	0.0027	-0.0044	0.457627	-0.733333	NA	67753	43845	38870
c2y_0105001_3	c2hy_asq_total	0.2362	0.4939	0.4782	0.6325	-0.003	0.005	0.0027	0.0765	0.457627	8.89535	-0.00686936578287745	67753	73913	66388
c2y_0105001_3	c2hy_bmi	-0.4778	0.6644	-0.7192	0.472	-0.0017	0.0058	0.0027	0.2398	0.457627	16.2027	0.0118817365633501	67753	73913	66388
c2y_0105001_3	c2y_0070301b	NA	NA	NA	NA	0.001	0.005	0.0027	-2e-04	0.457627	-0.0338983	NA	67753	78465	67275
c2y_0105001_3	c2y_0090001b2	NA	NA	NA	NA	0.0082	0.0056	0.0027	-0.008	0.457627	-1.37931	NA	67753	78538	67319
c2y_0105001_3	c2y_asq_total	0.1181	0.3958	0.2985	0.7653	-0.0134	0.0053	0.0027	0.079	0.457627	8.97727	-0.0167035155908072	67753	73913	66388
c2y_0105001_3	c2y_bmi	-0.4009	0.5644	-0.7103	0.4775	-0.0034	0.0056	0.0027	0.237	0.457627	16.4583	0.00747094967609764	67753	73913	66388
c2y_0105001_3	c3hy_asq_total	0.1567	0.4639	0.3377	0.7356	-0.0098	0.0053	0.0027	0.0646	0.457627	8.17722	-0.0129582453850226	67753	73913	66388
c2y_0105001_3	c3hy_bmi	-0.5835	0.7799	-0.7482	0.4544	-0.002	0.0051	0.0027	0.2701	0.457627	16.3697	0.0159665961705533	67753	73679	66189
c2y_0105001_3	c3y_0040001_1	-0.1761	0.9324	-0.1889	0.8502	4e-04	0.005	0.0027	0.0083	0.457627	1.22059	0.00127250414189288	67753	78335	67478
c2y_0105001_3	c3y_0040001_2	0.473	0.9176	0.5155	0.6062	-0.0017	0.0049	0.0027	0.0111	0.457627	1.65672	-0.0044556075853636	67753	78335	67478
c2y_0105001_3	c3y_0050001_1	1	2.2997	0.7831	0.4336	-0.0087	0.0047	0.0027	0.022	0.457627	3.18841	-0.0235640336979445	67753	78335	67478
c2y_0105001_3	c3y_0050001_2	-0.8435	1.4965	-0.5636	0.573	0.0075	0.0046	0.0027	0.0089	0.457627	1.28986	0.0123036104994188	67753	78335	67478
c2y_0105001_3	c3y_0050001_3	-0.7793	1.0637	-0.7327	0.4638	-0.0021	0.0048	0.0027	0.0435	0.457627	6.30435	0.00632583827957391	67753	78335	67478
c2y_0105001_3	c3y_0100301b	0.1338	1.6996	0.0787	0.9372	0.0032	0.0055	0.0027	0.0041	0.457627	0.554054	0.00411315385517384	67753	39997	36657
c2y_0105001_3	c3y_0110001_3	-0.2221	0.7158	-0.3103	0.7563	0.0295	0.0047	0.0027	0.0212	0.457627	2.90411	0.0339368138696967	67753	78335	67478
c2y_0105001_3	c3y_0110501_3	-1	4.3243	-0.4349	0.6636	0.0203	0.0046	0.0027	0.0021	0.457627	0.368421	0.0264582844930101	67753	78335	67478
c2y_0105001_3	c3y_0112001_3	NA	NA	NA	NA	0.048	0.0052	0.0027	-0.0015	0.457627	-0.254237	NA	67753	47125	39780
c2y_0105001_3	c3y_0113501_2	-0.7294	1.6396	-0.4448	0.6564	-0.0039	0.0046	0.0027	0.0043	0.457627	0.661538	-0.00173749933227551	67753	78010	67240
c2y_0105001_3	c3y_0113501_3	NA	NA	NA	NA	0.0705	0.0052	0.0027	-0.0015	0.457627	-0.217391	NA	67753	77898	67151
c2y_0105001_3	c3y_0114001_2	-1	2.5936	-0.5101	0.61	0.0563	0.0058	0.0027	0.0042	0.457627	0.591549	0.0655598045969159	67753	78038	67245
c2y_0105001_3	c3y_0114001_3	NA	NA	NA	NA	0.0518	0.0049	0.0027	-0.0047	0.457627	-0.783333	NA	67753	77939	67178
c2y_0105001_3	c3y_0114501_2	NA	NA	NA	NA	-0.0015	0.005	0.0027	-0.0038	0.457627	-0.666667	NA	67753	78097	67281
c2y_0105001_3	c3y_0115001_2	-0.288	0.9607	-0.2998	0.7644	-0.0149	0.0051	0.0027	0.0175	0.457627	2.46479	-0.0144324075350224	67753	76379	65896
c2y_0105001_3	c3y_0115001_3	-1	6.2609	-0.2059	0.8369	0.177	0.005	0.0027	0.0016	0.457627	0.231884	0.268704439237964	67753	39068	34306
c2y_0105001_3	c3y_0280201b	1	2.6362	0.5043	0.6141	-0.0019	0.0048	0.0027	0.0051	0.457627	0.689189	-0.00767152248486204	67753	39706	36385
c2y_0105001_3	c3y_0280301b	NA	NA	NA	NA	0.0017	0.005	0.0027	-0.0041	0.457627	-0.602941	NA	67753	73600	66121
c2y_0105001_3	c3y_0280501b	1	2.3334	0.707	0.4796	-0.0032	0.0054	0.0027	0.0089	0.457627	1.27143	-0.0115682580909969	67753	73768	66261
c2y_0105001_3	c3y_0280601b	0.7922	1.5573	0.5087	0.611	0.0069	0.0051	0.0027	0.0065	0.457627	0.866667	0.00527139258719015	67753	55465	49380
c2y_0105001_3	c3y_0280901b	NA	NA	NA	NA	0.0155	0.0051	0.0027	-0.0038	0.457627	-0.520548	NA	67753	46817	41775
c2y_0105001_3	c3y_0600101_1	NA	NA	NA	NA	7e-04	0.005	0.0027	-0.01	0.457627	-1.5625	NA	67753	39080	34317
c2y_0105001_3	c3y_0600101_2	NA	NA	NA	NA	NA	NA	0.0027	0.001	0.457627	0.15625	NA	67753	33803	28985
c2y_0105001_3	c3y_0600101_3	NA	NA	NA	NA	0.006	0.005	0.0027	-0.0012	0.457627	-0.181818	NA	67753	32861	28179
c2y_0105001_3	c3y_0600101_4	NA	NA	NA	NA	-0.0094	0.0051	0.0027	-0.0052	0.457627	-0.787879	NA	67753	33893	29049
c2y_0105001_3	c3y_asq_total	0.2151	0.5235	0.411	0.6811	-0.0066	0.0053	0.0027	0.0674	0.457627	8.53165	-0.0103036726735609	67753	73913	66388
c2y_0105001_3	c3y_bed_time	0.364	0.7325	0.4969	0.6193	-0.0017	0.0051	0.0027	0.0309	0.457627	4.29167	-0.00518206051103796	67753	70178	66239
c2y_0105001_3	c3y_bmi	-0.7873	1.0223	-0.7701	0.4412	0.0071	0.0054	0.0027	0.2654	0.457627	15.7976	0.0334647105149506	67753	73913	66388
c2y_0105001_3	c3y_nap_count	-0.274	0.7457	-0.3675	0.7133	0.0058	0.0051	0.0027	0.0206	0.457627	3.12121	0.00829113262220586	67753	70663	65247
c2y_0105001_3	c3y_night_wake_up_count	-0.6154	0.8543	-0.7204	0.4713	0.0045	0.0044	0.0027	0.0214	0.457627	2.77922	0.00947696928085928	67753	70178	66239
c2y_0105001_3	c3y_sleep_time_day	0.0372	0.6306	0.059	0.953	-0.0022	0.0054	0.0027	0.0233	0.457627	3.32857	-0.00265675365818686	67753	71057	65598
c2y_0105001_3	c3y_sleep_time_night	-0.334	0.7225	-0.4623	0.6439	0.0025	0.0052	0.0027	0.0351	0.457627	4.94366	0.00601059829277194	67753	71027	65575
c2y_0105001_3	c3y_total_sleep_time	-0.0756	0.985	-0.0768	0.9388	1.4596e-05	0.0054	0.0027	0.0118	0.457627	1.84375	0.000445433098704524	67753	70697	65268
c2y_0105001_3	c3y_wake_up_time	0.0521	0.37	0.1408	0.8881	0.005	0.0047	0.0027	0.0777	0.457627	9.03488	0.00464032161026567	67753	70178	66239
c2y_0105001_3	c4y_0042102b	-0.3493	0.5903	-0.5917	0.554	0.0049	0.0046	0.0027	0.0495	0.457627	5.625	0.0108961476893118	67753	47286	42211
c2y_0105001_3	c4y_0060301b	-1	9.3687	-0.3718	0.71	8.0791e-05	0.0054	0.0027	0.0017	0.457627	0.261538	0.0075846617042568	67753	50028	44598
c2y_0105001_3	c4y_0070001_3	-0.3746	1.0085	-0.3714	0.7103	0.0333	0.0048	0.0027	0.0123	0.457627	1.5375	0.0577210299785216	67753	33620	28829
c2y_0105001_3	c4y_0070501_3	0.7634	2.1906	0.3485	0.7275	5e-04	0.0045	0.0027	0.0028	0.457627	0.444444	-0.00155789360447484	67753	76283	65908
c2y_0105001_3	c4y_0073501_2	0.0899	0.5781	0.1555	0.8764	-0.0019	0.005	0.0027	0.0278	0.457627	3.97143	-0.00357196295724723	67753	44861	38253
c2y_0105001_3	c4y_0073501_3	NA	NA	NA	NA	0.0462	0.0046	0.0027	-0.0024	0.457627	-0.347826	NA	67753	78335	67478
c2y_0105001_3	c4y_0074001_2	-0.5464	1.2923	-0.4228	0.6724	0.0405	0.0052	0.0027	0.0094	0.457627	1.25333	0.0467613779498559	67753	78335	67478
c2y_0105001_3	c4y_0075001_2	-0.2497	2.1557	-0.1158	0.9078	-8e-04	0.0053	0.0027	0.0023	0.457627	0.315068	-0.000257431539761089	67753	75470	65078
c2y_0105001_3	c4y_0075001_3	NA	NA	NA	NA	NA	NA	0.0027	0.0017	0.457627	0.257576	NA	67753	63992	55279
c2y_0105001_3	c4y_0075501_2	-0.5999	4.1608	-0.1442	0.8854	-0.0176	0.005	0.0027	0.0019	0.457627	0.253333	-0.0177058905920277	67753	78065	67283
c2y_0105001_3	c4y_0075501_3	-0.0439	1.1865	-0.037	0.9705	0.1016	0.0051	0.0027	0.008	0.457627	1.17647	0.110721764148214	67753	77901	67148
c2y_0105001_3	c4y_0310401b	NA	NA	NA	NA	-0.0052	0.0048	0.0027	-0.0049	0.457627	-0.544444	NA	67753	46463	41495
c2y_0105001_3	c4y_0310901b	1	1.5684	0.6485	0.5167	0.0085	0.0046	0.0027	0.0128	0.457627	1.52381	0.00558769870721981	67753	46231	41282
c2y_0105001_3	c4y_0490001_1	1	1.4643	0.6939	0.4877	-0.0024	0.005	0.0027	0.0125	0.457627	1.66667	-0.00856407881240391	67753	77908	67171
c2y_0105001_3	c4y_0490001_2	-1	2.5655	-0.7412	0.4586	-0.0018	0.0049	0.0027	0.0097	0.457627	1.34722	0.00783296521326205	67753	77997	67231
c2y_0105001_3	c4y_0490001_3	1	15.1014	0.2336	0.8153	0.0089	0.0053	0.0027	0.0014	0.457627	0.208955	0.00280090698038167	67753	77462	66791
c2y_0105001_3	c4y_asq_total	-0.1421	0.5165	-0.2751	0.7832	-0.0102	0.0049	0.0027	0.0553	0.457627	6.28409	-0.00941261028060185	67753	73913	66388
c2y_0105001_3	c4y_bmi	-0.6278	0.8337	-0.7531	0.4514	0.0039	0.0051	0.0027	0.2773	0.457627	16.7048	0.0251468393963735	67753	73406	65946
c2y_0105001_3	c6m_0040108b	NA	NA	NA	NA	-0.0079	0.0049	0.0027	-0.0074	0.457627	-0.795699	NA	67753	78335	67478
c2y_0105001_3	c6m_0040109b	NA	NA	NA	NA	NA	NA	0.0027	3e-04	0.457627	0.0333333	NA	67753	77968	67215
c2y_0105001_3	c6m_0040110b	0.0242	0.6587	0.0368	0.9707	-0.0082	0.0048	0.0027	0.0225	0.457627	2.29592	-0.00917281958887587	67753	77970	67206
c2y_0105001_3	c6m_0040111b	1	4.572	0.6447	0.5191	-0.0149	0.0046	0.0027	0.0059	0.457627	0.641304	-0.0280108883541987	67753	77835	67099
c2y_0105001_3	c6m_0090001b	1	3.4555	0.6098	0.542	0.0105	0.0049	0.0027	0.0033	0.457627	0.611111	0.0051179376109947	67753	78217	67096
c2y_0105001_3	c6m_asq_total	0.1717	0.4288	0.4003	0.6889	-0.0045	0.0059	0.0027	0.0766	0.457627	9.34146	-0.00757161293561849	67753	73913	66388
c2y_0105001_3	c6m_bed_time	-0.4991	0.9023	-0.5531	0.5802	0.0139	0.005	0.0027	0.0177	0.457627	2.85484	0.0181259871676028	67753	69960	66043
c2y_0105001_3	c6m_bmi	-0.3753	0.5304	-0.7076	0.4792	-0.0079	0.0053	0.0027	0.2613	0.457627	18.2727	0.00180299257675617	67753	73913	66388
c2y_0105001_3	c6m_nap_count	-0.0793	0.772	-0.1027	0.9182	0.006	0.005	0.0027	0.0172	0.457627	3.07143	0.00686323440479496	67753	69967	66051
c2y_0105001_3	c6m_night_wake_up_count	0.1466	0.6731	0.2178	0.8276	0.0087	0.005	0.0027	0.0195	0.457627	3.36207	0.00809868608383277	67753	69918	66003
c2y_0105001_3	c6m_sleep_time_day	-0.324	0.7162	-0.4524	0.651	-0.0021	0.0051	0.0027	0.0205	0.457627	3.53448	0.000220945383788234	67753	69759	65860
c2y_0105001_3	c6m_sleep_time_night	-0.3576	0.9023	-0.3963	0.6919	-0.009	0.0055	0.0027	0.0187	0.457627	2.92188	-0.00692592664788256	67753	69805	65897
c2y_0105001_3	c6m_total_sleep_time	-0.2552	0.8233	-0.31	0.7566	-0.0093	0.0053	0.0027	0.0138	0.457627	2.3	-0.00819124526108066	67753	70178	66239
c2y_0105001_3	c6m_wake_up_time	0.2932	0.5919	0.4954	0.6203	0.0075	0.0051	0.0027	0.0394	0.457627	5.9697	0.00489207357793751	67753	70072	66148
c2y_0105001_3	childcare_facility_daycare_time_3y	1	3.2991	0.6713	0.502	-0.0227	0.005	0.0027	0.0083	0.457627	0.783019	-0.0347321066909564	67753	70753	65332
c2y_0105001_3	childcare_facility_daycare_time_4y	NA	NA	NA	NA	NA	NA	0.0027	5e-04	0.457627	0.0694444	NA	67753	71021	65580
c2y_0105001_3	childcare_facility_starting_age	0.3677	1.2742	0.2886	0.7729	0.0174	0.0045	0.0027	0.0107	0.457627	0.972727	0.0165084480381738	67753	71319	65828
c2y_0105001_3	constipation_3y	-0.0397	0.5602	-0.0708	0.9435	0.0097	0.0057	0.0027	0.028	0.457627	3.94366	0.0107541533496738	67753	71319	65828
c2y_0105001_3	constipation_4y	-1	1.4859	-0.6889	0.4909	0.0307	0.0047	0.0027	0.0332	0.457627	4.61111	0.0428847669215073	67753	71319	65828
c2y_0105001_3	constipation_cum_4y	-0.5178	0.8609	-0.6015	0.5475	0.022	0.0051	0.0027	0.0485	0.457627	5.98765	0.0299312446264027	67753	71319	65828
c2y_0105001_3	constipation_severity_3y	0.1397	0.4926	0.2836	0.7767	0.014	0.0058	0.0027	0.0363	0.457627	4.65385	0.0139157994055103	67753	68796	63613
c2y_0105001_3	constipation_severity_4y	-0.3204	0.7052	-0.4543	0.6496	0.0231	0.0051	0.0027	0.0324	0.457627	4.37838	0.0278823578489975	67753	71319	65828
c2y_0105001_3	dr0m_bmi	0.035	0.2527	0.1384	0.8899	-0.0077	0.0057	0.0027	0.1436	0.457627	13.0545	-0.00969622813824255	67753	72761	65359
c2y_0105001_3	dr1m_0040501b	-0.1957	0.8014	-0.2441	0.8071	0.0037	0.0048	0.0027	0.009	0.457627	1.8	0.00498858926846359	67753	78335	67478
c2y_0105001_3	dr1m_bmi	-0.2815	0.4506	-0.6248	0.5321	-0.0045	0.005	0.0027	0.1023	0.457627	10.7684	-0.000125078149173468	67753	73913	66388
c2y_0105001_3	egg_allergy_1hy	0.0086	0.7046	0.0122	0.9903	0.0233	0.005	0.0027	0.0172	0.457627	2.6875	0.0251079558191007	67753	73371	65933
c2y_0105001_3	egg_allergy_2y	-0.0494	0.5586	-0.0885	0.9295	0.0229	0.0047	0.0027	0.024	0.457627	3.80952	0.0251858432724955	67753	73629	66151
c2y_0105001_3	egg_allergy_3y	-0.051	0.4985	-0.1023	0.9185	0.023	0.005	0.0027	0.0306	0.457627	4.56716	0.0255041439463361	67753	73310	65857
c2y_0105001_3	egg_allergy_4y	-0.5903	0.9003	-0.6558	0.512	0.0281	0.0052	0.0027	0.0247	0.457627	3.38356	0.0353636096211525	67753	73369	65916
c2y_0105001_3	egg_allergy_cum_4y	-0.375	0.7405	-0.5064	0.6126	0.0304	0.0052	0.0027	0.0351	0.457627	4.28049	0.036809117231019	67753	73656	66164
c2y_0105001_3	egg_allergy_score_until_4yo	0.1027	0.4645	0.2212	0.8249	0.04	0.0053	0.0027	0.0558	0.457627	5.58	0.0438229105391865	67753	69911	62873
c2y_0105001_3	egg_allergy_score_until_4yo_positive	0.0719	0.4775	0.1507	0.8802	0.0394	0.0053	0.0027	0.052	0.457627	5.14851	0.0486719418432559	67753	56592	50640
c2y_0105001_3	exclusive_breastfeeding_1y	0.5334	0.8194	0.6509	0.5151	0.0035	0.005	0.0027	0.0262	0.457627	3.9697	-0.000801981623988697	67753	71319	65828
c2y_0105001_3	febrile_convulsion_cum_4y	0.0366	0.3544	0.1034	0.9176	-0.0026	0.0052	0.0027	0.0888	0.457627	8.07273	-0.00349032256428825	67753	70444	65068
c2y_0105001_3	feeding_type_yesterday_breast_feeding_count_1m	0.1819	0.7083	0.2568	0.7974	0.0122	0.0049	0.0027	0.0168	0.457627	2.84746	0.0115883918350705	67753	70178	66239
c2y_0105001_3	feeding_type_yesterday_formula_feeding_count_1m	-0.5835	1.5341	-0.3804	0.7037	0.0021	0.0052	0.0027	0.0086	0.457627	0.754386	0.00502624091254389	67753	70178	66239
c2y_0105001_3	fever_count_cum_2hy	0.1953	0.5008	0.39	0.6965	0.0066	0.0045	0.0027	0.0463	0.457627	5.38372	0.00490729303903177	67753	71319	65828
c2y_0105001_3	fever_count_cum_2y	0.2243	0.5799	0.3868	0.6989	0.0047	0.0046	0.0027	0.036	0.457627	4.44444	0.0028064383409179	67753	71319	65828
c2y_0105001_3	fever_over_39c_count_cum_2hy	0.2311	0.5735	0.403	0.687	0.0065	0.005	0.0027	0.0364	0.457627	4.08989	0.00466470978453653	67753	71319	65828
c2y_0105001_3	fever_over_39c_count_cum_2y	0.259	0.6638	0.3902	0.6964	0.0032	0.0049	0.0027	0.0302	0.457627	3.82278	0.0010578869850354	67753	71319	65828
c2y_0105001_3	first_vaccination_bcg	0.5608	1.5076	0.372	0.7099	-0.0175	0.0049	0.0027	0.0051	0.457627	0.822581	-0.0206412022090677	67753	71319	65828
c2y_0105001_3	first_vaccination_dpt	NA	NA	NA	NA	NA	NA	0.0027	0.0012	0.457627	0.193548	NA	67753	71319	65828
c2y_0105001_3	first_vaccination_haemophilus_b_influenzae	NA	NA	NA	NA	NA	NA	0.0027	8e-04	0.457627	0.135593	NA	67753	71319	65828
c2y_0105001_3	first_vaccination_hbv	1	1.4225	0.7166	0.4736	0.0184	0.0048	0.0027	0.015	0.457627	2.63158	0.0130584504691985	67753	71319	65828
c2y_0105001_3	first_vaccination_pneumococcus	NA	NA	NA	NA	0.0105	0.0049	0.0027	-0.0025	0.457627	-0.403226	NA	67753	71319	65828
c2y_0105001_3	first_vaccination_polio	NA	NA	NA	NA	-0.0085	0.0048	0.0027	-0.0064	0.457627	-1.12281	NA	67753	71319	65828
c2y_0105001_3	first_vaccination_rotavirus	-0.1534	0.9724	-0.1578	0.8746	0.0344	0.0049	0.0027	0.0073	0.457627	1.17742	0.037192853624849	67753	71319	65828
c2y_0105001_3	fish_allergy_score_until_4yo_positive	-0.1842	0.8642	-0.2131	0.8312	0.02	0.0043	0.0027	0.0081	0.457627	1.55769	0.0223008390242169	67753	73913	66388
c2y_0105001_3	food_allergy_cum_4y	-0.4258	0.7216	-0.59	0.5552	0.0394	0.0054	0.0027	0.0458	0.457627	4.77083	0.0475357778908014	67753	71187	65718
c2y_0105001_3	food_allergy_cum_count_until_4yo	-0.0017	0.4877	-0.0035	0.9972	0.0347	0.0054	0.0027	0.0447	0.457627	4.96667	0.0379141215692146	67753	73913	66388
c2y_0105001_3	food_allergy_egg_feeding_status_case_combined_1yh	0.7059	0.9829	0.7181	0.4727	0.0328	0.0047	0.0027	0.0402	0.457627	4.46667	0.0279640806951269	67753	70984	65527
c2y_0105001_3	food_allergy_egg_feeding_status_case_combined_2y	-0.1593	0.5302	-0.3004	0.7639	0.0584	0.0048	0.0027	0.0343	0.457627	4.34177	0.0646067161274669	67753	70761	65357
c2y_0105001_3	food_allergy_egg_feeding_status_case_combined_3y	-0.6908	1.0841	-0.6372	0.524	0.0315	0.0048	0.0027	0.0219	0.457627	2.60714	0.0391600620608089	67753	70830	65403
c2y_0105001_3	food_allergy_egg_feeding_status_case_combined_4y	-0.8053	1.3327	-0.6043	0.5457	0.0309	0.0049	0.0027	0.0133	0.457627	1.77333	0.0378998900889195	67753	70610	65219
c2y_0105001_3	food_allergy_fish_feeding_status_case_combined_1yh	NA	NA	NA	NA	0.04	0.0049	0.0027	-0.0077	0.457627	-1.30508	NA	67753	70204	64830
c2y_0105001_3	food_allergy_fish_feeding_status_case_combined_2y	-0.627	1.8837	-0.3329	0.7392	0.0746	0.0055	0.0027	0.0034	0.457627	0.53125	0.0811102106466238	67753	70926	65491
c2y_0105001_3	food_allergy_fish_feeding_status_case_combined_3y	NA	NA	NA	NA	0.0375	0.0049	0.0027	-0.0118	0.457627	-2.40816	NA	67753	70089	64734
c2y_0105001_3	food_allergy_fruit_feeding_status_case_combined_1yh	1	1.5941	0.6659	0.5055	0.0209	0.0048	0.0027	0.0068	0.457627	1.21429	0.0176354695050549	67753	71075	65626
c2y_0105001_3	food_allergy_fruit_feeding_status_case_combined_2y	1	20.5858	0.1114	0.9113	0.0302	0.0051	0.0027	0.002	0.457627	0.3125	0.026735434977384	67753	70733	65327
c2y_0105001_3	food_allergy_fruit_feeding_status_case_combined_3y	NA	NA	NA	NA	0.0123	0.0045	0.0027	-7e-04	0.457627	-0.107692	NA	67753	70710	65297
c2y_0105001_3	food_allergy_milk_feeding_status_case_combined_1yh	-0.3594	0.9607	-0.3741	0.7083	0.0323	0.005	0.0027	0.0113	0.457627	1.82258	0.0364280258231768	67753	70954	65507
c2y_0105001_3	food_allergy_milk_feeding_status_case_combined_2y	-0.353	0.8853	-0.3987	0.6901	0.0314	0.005	0.0027	0.0185	0.457627	2.84615	0.0361167794045574	67753	70928	65489
c2y_0105001_3	food_allergy_milk_feeding_status_case_combined_3y	-0.9788	1.6408	-0.5966	0.5508	0.0194	0.0048	0.0027	0.0097	0.457627	1.49231	0.0257340658366871	67753	70695	65287
c2y_0105001_3	food_allergy_milk_feeding_status_case_combined_4y	-0.6487	1.3675	-0.4744	0.6352	0.0081	0.0046	0.0027	0.0075	0.457627	1.10294	0.0115534691889948	67753	70903	65468
c2y_0105001_3	food_allergy_non_peanuts_nuts_feeding_status_case_combined_4y	-0.2203	1.1649	-0.1891	0.85	0.0319	0.0051	0.0027	0.0075	0.457627	0.9375	0.0349178242776216	67753	71000	65559
c2y_0105001_3	food_allergy_nuts_feeding_status_case_combined_1yh	0.4243	0.7202	0.5892	0.5557	0.1305	0.0055	0.0027	0.0278	0.457627	3.97143	0.136740751410271	67753	70705	65300
c2y_0105001_3	food_allergy_nuts_feeding_status_case_combined_2y	0.5582	0.7086	0.7877	0.4309	0.3358	0.0051	0.0027	0.0206	0.457627	2.98551	0.357309557991611	67753	70084	64763
c2y_0105001_3	food_allergy_nuts_feeding_status_case_combined_3y	-0.299	0.9524	-0.3139	0.7536	0.0891	0.0052	0.0027	0.0233	0.457627	2.94937	0.0980225639357857	67753	70839	65409
c2y_0105001_3	food_allergy_peanuts_feeding_status_case_combined_4y	-0.3991	1.3497	-0.2957	0.7675	0.0448	0.0053	0.0027	0.0073	0.457627	1.01389	0.0494813414802424	67753	70806	65378
c2y_0105001_3	food_allergy_score_cum_count_until_4yo	0.1103	0.4251	0.2593	0.7954	0.06	0.0055	0.0027	0.064	0.457627	6.09524	0.0642541865454031	67753	70862	65440
c2y_0105001_3	food_allergy_sesame_feeding_status_case_combined_1yh	0.2503	1.0031	0.2495	0.803	0.0083	0.0053	0.0027	0.0083	0.457627	1.22059	0.00764465781853279	67753	70894	65461
c2y_0105001_3	food_allergy_sesame_feeding_status_case_combined_2y	NA	NA	NA	NA	0.0217	0.0049	0.0027	-0.0116	0.457627	-2	NA	67753	69963	64654
c2y_0105001_3	food_allergy_sesame_feeding_status_case_combined_3y	-0.5119	1.5545	-0.3293	0.7419	0.0031	0.0051	0.0027	0.0033	0.457627	0.540984	0.00482493462069293	67753	70889	65451
c2y_0105001_3	food_allergy_shellfish_feeding_status_case_combined_1yh	1	1.925	0.7408	0.4588	0.0594	0.0054	0.0027	0.0297	0.457627	4.30435	0.0509547896275042	67753	70887	65452
c2y_0105001_3	food_allergy_shellfish_feeding_status_case_combined_2y	0.3238	0.9291	0.3485	0.7274	0.1027	0.0046	0.0027	0.0117	0.457627	1.82812	0.108099160839229	67753	70303	64944
c2y_0105001_3	food_allergy_shellfish_feeding_status_case_combined_3y	-0.4068	2.1369	-0.1904	0.849	0.0409	0.0048	0.0027	0.0023	0.457627	0.338235	0.0445035708211755	67753	70615	65217
c2y_0105001_3	food_allergy_shellfish_feeding_status_case_combined_4y	-0.1053	0.6846	-0.1538	0.8777	0.0287	0.0051	0.0027	0.0249	0.457627	3.32	0.0317473261506398	67753	70580	65191
c2y_0105001_3	food_allergy_soba_feeding_status_case_combined_1yh	0.8894	1.348	0.6598	0.5094	0.079	0.0051	0.0027	0.0249	0.457627	3.95238	0.0774639653603646	67753	70804	65386
c2y_0105001_3	food_allergy_soba_feeding_status_case_combined_2y	0.1473	0.8023	0.1836	0.8543	0.1126	0.0055	0.0027	0.0143	0.457627	2.2	0.12008951240745	67753	69835	64554
c2y_0105001_3	food_allergy_soba_feeding_status_case_combined_3y	-1	2.3218	-0.5506	0.5819	0.0688	0.0058	0.0027	0.0059	0.457627	0.819444	0.078332656343594	67753	70773	65358
c2y_0105001_3	food_allergy_soba_feeding_status_case_combined_4y	-0.771	1.5029	-0.513	0.6079	0.051	0.0052	0.0027	0.0094	0.457627	1.32394	0.0582381934153467	67753	70875	65445
c2y_0105001_3	food_allergy_wheat_feeding_status_case_combined_1yh	0.2071	0.9178	0.2256	0.8215	0.0117	0.0044	0.0027	0.008	0.457627	1.45455	0.0173731543932418	67753	33377	30499
c2y_0105001_3	fruit_allergy_score_until_4yo_positive	-0.1741	0.9495	-0.1834	0.8545	0.0165	0.0053	0.0027	0.0137	0.457627	2.20968	0.0188014288378163	67753	73913	66388
c2y_0105001_3	ft1b_0470001b	NA	NA	NA	NA	-0.0087	0.0048	0.0027	-0.0046	0.457627	-0.479167	NA	67753	73765	66273
c2y_0105001_3	gastroenteritis_cum_2y	1	1.8646	0.6783	0.4976	-5e-04	0.0047	0.0027	0.0158	0.457627	2.07895	-0.0088705759328609	67753	71319	65828
c2y_0105001_3	hand_foot_and_mouth_disease_cum_2y	NA	NA	NA	NA	0.0069	0.0053	0.0027	-6e-04	0.457627	-0.0810811	NA	67753	62212	57669
c2y_0105001_3	hba1c_ngsp_early	-0.1473	0.4147	-0.3553	0.7224	0.0024	0.0051	0.0027	0.0558	0.457627	6.2	0.00444220406293792	67753	69905	65998
c2y_0105001_3	herpangina_cum_2y	-1	2.9412	-0.691	0.4896	0.0106	0.0046	0.0027	0.0091	0.457627	1.26389	0.02208376158956	67753	63050	58319
c2y_0105001_3	hsv_infection_cum_2y	0.665	2.0158	0.3299	0.7415	0.001	0.0044	0.0027	0.0026	0.457627	0.472727	-0.0007078307463842	67753	71319	65828
c2y_0105001_3	influenza_viral_infections_cum_4y	-0.6193	0.903	-0.6858	0.4928	-0.0082	0.005	0.0027	0.0286	0.457627	3.91781	-0.00326838201178528	67753	71319	65828
c2y_0105001_3	intellectual_and_developmental_disability_including_language_delay_cum_4y	NA	NA	NA	NA	NA	NA	0.0027	2e-04	0.457627	0.030303	NA	67753	71319	65828
c2y_0105001_3	isacc_modified_current_runny_nose_autumn_2y	-1	9.5798	-0.2246	0.8223	0.012	0.0048	0.0027	0.0014	0.457627	0.237288	0.0167100384142792	67753	70178	66239
c2y_0105001_3	isacc_modified_current_runny_nose_autumn_3y	0.2629	1.5825	0.1662	0.868	0.0078	0.005	0.0027	0.0039	0.457627	0.590909	0.00729075621655583	67753	70178	66239
c2y_0105001_3	isacc_modified_current_runny_nose_autumn_4y	NA	NA	NA	NA	0.0111	0.0045	0.0027	-0.0066	0.457627	-1.06452	NA	67753	69564	65692
c2y_0105001_3	isacc_modified_current_runny_nose_nonpollen_season_2y	NA	NA	NA	NA	NA	NA	0.0027	5e-04	0.457627	0.0746269	NA	67753	70178	66239
c2y_0105001_3	isacc_modified_current_runny_nose_nonpollen_season_3y	NA	NA	NA	NA	0.0069	0.0049	0.0027	-0.0024	0.457627	-0.393443	NA	67753	70178	66239
c2y_0105001_3	isacc_modified_current_runny_nose_nonpollen_season_4y	NA	NA	NA	NA	NA	NA	0.0027	0.001	0.457627	0.149254	NA	67753	69945	66039
c2y_0105001_3	isacc_modified_current_runny_nose_pollen_season_2y	NA	NA	NA	NA	NA	NA	0.0027	6e-04	0.457627	0.0983607	NA	67753	70178	66239
c2y_0105001_3	isacc_modified_current_runny_nose_pollen_season_3y	0.1266	1.1063	0.1144	0.9089	0.009	0.0045	0.0027	0.0055	0.457627	0.833333	0.00891771511819955	67753	70178	66239
c2y_0105001_3	isacc_modified_current_runny_nose_pollen_season_4y	-0.7524	1.3379	-0.5624	0.5739	0.0201	0.0051	0.0027	0.0103	0.457627	1.43056	0.0250549473511179	67753	70178	66239
c2y_0105001_3	isacc_modified_current_runny_nose_spring_2y	-1	9.6301	-0.406	0.6848	0.02	0.0053	0.0027	0.0019	0.457627	0.301587	0.029743701749164	67753	70178	66239
c2y_0105001_3	isacc_modified_current_runny_nose_spring_3y	0.0702	1.6492	0.0426	0.966	0.0111	0.0047	0.0027	0.0027	0.457627	0.428571	0.0113963370712831	67753	70178	66239
c2y_0105001_3	isacc_modified_current_runny_nose_spring_4y	-0.9313	1.5213	-0.6122	0.5404	0.0194	0.0052	0.0027	0.0091	0.457627	1.28169	0.0249590796914633	67753	70178	66239
c2y_0105001_3	isacc_modified_current_runny_nose_summer_2y	NA	NA	NA	NA	0.0115	0.0049	0.0027	-7e-04	0.457627	-0.118644	NA	67753	70178	66239
c2y_0105001_3	isacc_modified_current_runny_nose_summer_3y	1	5.3963	0.5252	0.5994	0.0047	0.0057	0.0027	0.0024	0.457627	0.358209	-0.00232818384723965	67753	70178	66239
c2y_0105001_3	isacc_modified_current_runny_nose_summer_4y	NA	NA	NA	NA	0.0065	0.0048	0.0027	-3e-04	0.457627	-0.0379747	NA	67753	70178	66239
c2y_0105001_3	isacc_modified_current_runny_nose_winter_2y	-1	5.5023	-0.6171	0.5371	0.0148	0.0049	0.0027	0.0049	0.457627	0.742424	0.0278639114141859	67753	70178	66239
c2y_0105001_3	isacc_modified_current_runny_nose_winter_3y	NA	NA	NA	NA	0.0068	0.0051	0.0027	-9e-04	0.457627	-0.160714	NA	67753	70178	66239
c2y_0105001_3	isacc_modified_current_runny_nose_winter_4y	NA	NA	NA	NA	0.0101	0.0048	0.0027	-0.0038	0.457627	-0.535211	NA	67753	70178	66239
c2y_0105001_3	kawasaki_disease_cum_4y	NA	NA	NA	NA	0.0073	0.0046	0.0027	-6e-04	0.457627	-0.0967742	NA	67753	71029	65577
c2y_0105001_3	length_of_labor	0.4915	0.6961	0.7061	0.4801	0.0258	0.005	0.0027	0.0336	0.457627	4.73239	0.023050724629379	67753	70932	65489
c2y_0105001_3	low_birth_weight	0.8683	1.1419	0.7603	0.4471	-0.0061	0.0051	0.0027	0.0312	0.457627	4.8	-0.0146843785923374	67753	70749	65331
c2y_0105001_3	lower_respiratory_tract_infection_cum_2y	0.0218	0.6573	0.0332	0.9735	0.01	0.0044	0.0027	0.0186	0.457627	2.58333	0.0105176741381513	67753	71319	65828
c2y_0105001_3	m1m_bed_time	NA	NA	NA	NA	NA	NA	0.0027	2e-04	0.457627	0.0350877	NA	67753	70178	66239
c2y_0105001_3	m1m_nap_count	-0.0713	0.5176	-0.1378	0.8904	0.0059	0.0052	0.0027	0.0286	0.457627	4.4	0.00687665731231632	67753	70178	66239
c2y_0105001_3	m1m_night_wake_up_count	0.3409	0.6869	0.4963	0.6197	5e-04	0.0052	0.0027	0.0238	0.457627	3.83871	-0.0022420675445444	67753	70178	66239
c2y_0105001_3	m1m_sleep_time_day	-0.3927	0.5672	-0.6924	0.4887	-0.0122	0.0051	0.0027	0.0395	0.457627	6.69492	-0.00883263245803118	67753	70178	66239
c2y_0105001_3	m1m_sleep_time_night	-0.2897	0.7294	-0.3972	0.6912	-0.0079	0.0052	0.0027	0.0141	0.457627	2.2381	-0.00649106138748453	67753	70178	66239
c2y_0105001_3	m1m_total_sleep_time	-0.446	0.6677	-0.6679	0.5042	-0.0144	0.0054	0.0027	0.028	0.457627	4.66667	-0.0112866843966114	67753	70178	66239
c2y_0105001_3	m1m_wake_up_time	-0.4004	0.7028	-0.5697	0.5689	2e-04	0.0048	0.0027	0.0249	0.457627	3.19231	0.00354031345562008	67753	70178	66239
c2y_0105001_3	mbpfas0001b	-1	1.9716	-0.5281	0.5974	3e-04	0.0051	0.0027	0.0136	0.457627	0.660194	0.00676758838554163	67753	47206	42103
c2y_0105001_3	mbpfas0039b	NA	NA	NA	NA	NA	NA	0.0027	0.0042	0.457627	0.214286	NA	67753	55200	49126
c2y_0105001_3	mbpfas0053b	1	1.9376	0.6601	0.5092	0.0018	0.0045	0.0027	0.0222	0.457627	1.21978	-0.00775996616107182	67753	55312	49211
c2y_0105001_3	mbpfas0067b	-0.0686	0.8936	-0.0768	0.9388	0.0017	0.005	0.0027	0.0296	0.457627	1.5914	0.00247788008953508	67753	72901	65489
c2y_0105001_3	milk_allergy_1hy	-0.219	0.8054	-0.2719	0.7857	0.0187	0.0051	0.0027	0.0138	0.457627	2.15625	0.0215557098666143	67753	73012	65628
c2y_0105001_3	milk_allergy_2y	-0.1823	0.9244	-0.1972	0.8436	0.0145	0.0047	0.0027	0.0113	0.457627	1.79365	0.0166448616817341	67753	73224	65801
c2y_0105001_3	milk_allergy_3y	-1	4.4642	-0.3616	0.7176	0.0197	0.0048	0.0027	0.0017	0.457627	0.288136	0.0246319840455857	67753	73011	65607
c2y_0105001_3	milk_allergy_cum_4y	0.0247	0.6934	0.0357	0.9715	0.0173	0.0048	0.0027	0.0203	0.457627	3.02985	0.018471139356602	67753	73913	66388
c2y_0105001_3	milk_allergy_score_until_4yo	-0.0889	0.6182	-0.1438	0.8857	0.0246	0.0052	0.0027	0.0317	0.457627	4.28378	0.0279806804608513	67753	71276	64089
c2y_0105001_3	milk_allergy_score_until_4yo_positive	0.0756	0.605	0.125	0.9005	0.0217	0.0054	0.0027	0.0309	0.457627	4.06579	0.0229000675970493	67753	73388	65945
c2y_0105001_3	mt1b_0040001b	0.1103	0.7894	0.1397	0.8889	0.0013	0.005	0.0027	0.015	0.457627	2.58621	0.000689903356673276	67753	73913	66388
c2y_0105001_3	mt1b_0040101b	0.1911	0.8013	0.2385	0.8115	0.0014	0.0049	0.0027	0.0141	0.457627	2.35	0.000315878543175409	67753	73913	66388
c2y_0105001_3	mumps_cum_4y	1	2.5119	0.5438	0.5865	-9e-04	0.0049	0.0027	0.0044	0.457627	0.594595	-0.00567913437371674	67753	71319	65828
c2y_0105001_3	mycotic_or_fungal_infection_cum_2y	0.8824	1.6196	0.5448	0.5859	0.0082	0.0048	0.0027	0.0053	0.457627	0.929825	0.00534242870681636	67753	71319	65828
c2y_0105001_3	nuts_allergy_score_until_4yo_positive	0.2411	1.0834	0.2226	0.8239	0.1209	0.0052	0.0027	0.0098	0.457627	1.44118	0.130273930818377	67753	71709	64477
c2y_0105001_3	otitis_media_cum_2y	0.2103	0.5998	0.3506	0.7259	-0.0039	0.0044	0.0027	0.0243	0.457627	3.68182	-0.00590178000792051	67753	71319	65828
c2y_0105001_3	out_of_night_diapers_age_4y	-0.3798	0.8277	-0.4589	0.6463	0.011	0.0051	0.0027	0.0304	0.457627	2.15603	0.0151650650883145	67753	69899	65988
c2y_0105001_3	participant_reported_food_allergy_cum_4y	-0.0682	0.5045	-0.1352	0.8925	0.0317	0.0054	0.0027	0.0429	0.457627	4.71429	0.0353374778794288	67753	73913	66388
c2y_0105001_3	peanuts_allergy_score_4yo_positive	-0.9929	7.6418	-0.1299	0.8966	0.0602	0.0057	0.0027	0.0018	0.457627	0.28125	0.0665084723375763	67753	73913	66388
c2y_0105001_3	premature_birth	-1	3.6536	-0.7468	0.4552	0.0081	0.005	0.0027	0.0091	0.457627	1.56897	0.0222379625056741	67753	70787	65364
c2y_0105001_3	psychomotor_developmental_delay_cum_4y	NA	NA	NA	NA	-0.0046	0.0052	0.0027	-0.0018	0.457627	-0.295082	NA	67753	71319	65828
c2y_0105001_3	roseola_infantum_cum_2y	0.3938	0.9915	0.3972	0.6913	-0.0046	0.0054	0.0027	0.0126	0.457627	2	-0.00720966100841147	67753	71319	65828
c2y_0105001_3	rsv_infection_cum_2y	-0.24	0.4962	-0.4837	0.6286	0.0076	0.0044	0.0027	0.0361	0.457627	5.30882	0.0106020917217003	67753	71319	65828
c2y_0105001_3	shellfish_allergy_score_until_4yo_positive	0.1839	1.9122	0.0962	0.9234	0.0194	0.0048	0.0027	0.0027	0.457627	0.442623	0.0202374583157587	67753	73913	66388
c2y_0105001_3	soba_allergy_score_until_4yo_positive	-0.3368	0.8797	-0.3829	0.7018	0.0279	0.0049	0.0027	0.0105	0.457627	1.75	0.0317429142379308	67753	73913	66388
c2y_0105001_3	soybean_allergy_score_until_4yo_positive	-0.0226	0.9468	-0.0239	0.9809	0.0204	0.0053	0.0027	0.0084	0.457627	1.29231	0.0219749729162881	67753	73913	66388
c2y_0105001_3	streptococcus_pyogenes_cum_4y	-0.3155	1.1157	-0.2827	0.7774	-0.0093	0.0049	0.0027	0.0062	0.457627	0.984127	-0.00856791257055215	67753	71319	65828
c2y_0105001_3	ucbb_0080001b	0.1395	0.4919	0.2836	0.7767	0.0098	0.0047	0.0027	0.029	0.457627	4.83333	0.00936106584032925	67753	73913	66388
c2y_0105001_3	upper_respiratory_tract_infection_cum_2y	-0.0923	0.5986	-0.1543	0.8774	0.0218	0.0047	0.0027	0.018	0.457627	2.64706	0.0239120464727876	67753	71319	65828
c2y_0105001_3	urinary_tract_infections_cum_4y	NA	NA	NA	NA	-0.0034	0.0048	0.0027	-0.0027	0.457627	-0.442623	NA	67753	71319	65828
c2y_0105001_3	urticaria_cum_4y	0.0854	0.9215	0.0927	0.9261	0.0072	0.005	0.0027	0.0121	0.457627	1.77941	0.00716806221518804	67753	71319	65828
c2y_0105001_3	varicella_cum_4y	-0.9879	1.7782	-0.5556	0.5785	-0.0062	0.0049	0.0027	0.0045	0.457627	0.642857	-0.00311479034097137	67753	71319	65828
c2y_0105001_3	wheat_allergy_score_until_4yo_positive	-0.2531	0.5987	-0.4228	0.6725	0.0146	0.0056	0.0027	0.0305	0.457627	4.55224	0.0181629002068589	67753	73913	66388
c2y_0105501	BMI	-0.013	0.093	-0.14	0.8887	-0.003	0.0069	0.0199	0.1732	3.01515	19.4607	-0.00248479095901954	67552	163835	0
c2y_0105501	adenovirus_infection_cum_2y	-0.1547	0.2441	-0.6337	0.5263	0.0033	0.0047	0.0199	0.0171	3.01515	2.71429	0.00646353759569832	68351	64718	62885
c2y_0105501	allergic_conjunctivitis_cum_4y	0.1383	0.2922	0.4734	0.636	0.0401	0.0052	0.0199	0.0162	3.01515	2.28169	0.0404957451483926	68351	65303	63413
c2y_0105501	allergic_conjunctivitis_or_rhinitis_or_hay_fever_cum_4y	0.332	0.4073	0.815	0.4151	0.0547	0.0053	0.0199	0.0086	3.01515	1.11688	0.0540578816477282	68351	65303	63413
c2y_0105501	allergic_rhinitis_cum_4y	0.4133	0.3517	1.1752	0.2399	0.0465	0.005	0.0199	0.0126	3.01515	1.55556	0.0431476312360695	68351	65303	63413
c2y_0105501	any_food_allergy_score_positive_until_4yo	0.6238	0.1574	3.9628	7.4084e-05	0.2416	0.0054	0.0199	0.0548	3.01515	5.48	0.240038406555416	68351	69461	66156
c2y_0105501	asthma_cum_4y	0.299	0.207	1.4442	0.1487	0.0285	0.0056	0.0199	0.0306	3.01515	3.1875	0.0218184874583261	68351	67658	67658
c2y_0105501	atopic_dermatitis_cum_4y	0.3566	0.1436	2.4828	0.013	0.084	0.0053	0.0199	0.0633	3.01515	5.86111	0.0791589561599382	68351	65300	63409
c2y_0105501	autistic_spectrum_disorder_and_pddnos_cum_4y	1	0.4445	2.3539	0.0186	0.005	0.0054	0.0199	0.0107	3.01515	1.94545	-0.00998814372668343	68351	61156	59506
c2y_0105501	bone_fracture_cum_4y	0.7694	0.967	0.7957	0.4262	0.0048	0.0048	0.0199	0.0034	3.01515	0.548387	-0.00112505808116342	68351	61118	59469
c2y_0105501	breast_feeding_cessation_1m	-0.529	0.5734	-0.9226	0.3562	-0.0215	0.005	0.0199	0.004	3.01515	0.634921	-0.0177308837665606	68351	63889	63889
c2y_0105501	breast_feeding_cessation_2m	-0.207	0.2866	-0.7224	0.4701	-0.0403	0.0051	0.0199	0.0142	3.01515	2.18462	-0.0401487045790312	68351	63432	61792
c2y_0105501	breast_feeding_cessation_3m	-0.2566	0.3143	-0.8163	0.4144	-0.0495	0.0054	0.0199	0.0112	3.01515	1.77778	-0.0519712055754343	68351	58567	56950
c2y_0105501	breast_feeding_cessation_age	-0.1284	0.264	-0.4863	0.6268	0.0432	0.005	0.0199	0.018	3.01515	2.14286	0.0511484137943322	68351	59441	57668
c2y_0105501	breast_feeding_period_1y	0.287	0.2346	1.2233	0.2212	0.0663	0.0048	0.0199	0.0188	3.01515	2.84848	0.0644591145712276	68351	70145	66762
c2y_0105501	c1hy_0030001b2	0.0787	0.3217	0.2445	0.8069	0.0141	0.0049	0.0199	0.0102	3.01515	1.85455	0.0197570016489252	68351	40817	36187
c2y_0105501	c1hy_0060002_checked	-0.1604	0.1022	-1.5687	0.1167	-0.0268	0.0057	0.0199	0.1964	3.01515	12.1235	-0.0214268888036629	68351	61560	59856
c2y_0105501	c1hy_0070002b	0.1538	0.3499	0.4396	0.6602	0.011	0.0048	0.0199	0.0083	3.01515	1.40678	0.0142808309740378	68351	40817	36187
c2y_0105501	c1hy_0100001_2	0.4665	0.3277	1.4236	0.1545	0.1073	0.005	0.0199	0.0118	3.01515	1.81538	0.109898090327624	68351	62274	60713
c2y_0105501	c1hy_0100001_3	0.7671	0.2033	3.7735	2e-04	0.165	0.0048	0.0199	0.0295	3.01515	3.73418	0.162140022815027	68351	62714	61130
c2y_0105501	c1hy_0100001_4	NA	NA	NA	NA	0.0907	0.0049	0.0199	-0.0043	3.01515	-0.767857	NA	68351	77614	66196
c2y_0105501	c1hy_0100501_3	0.7801	0.5286	1.4757	0.14	0.1106	0.0047	0.0199	0.0065	3.01515	1.14035	0.114332617272094	68351	77614	66196
c2y_0105501	c1hy_0100501_4	0.7282	1.1823	0.616	0.5379	0.0536	0.0048	0.0199	0.0022	3.01515	0.407407	0.0547651086927857	68351	77614	66196
c2y_0105501	c1hy_0102001_3	NA	NA	NA	NA	0.0789	0.0052	0.0199	-0.0046	3.01515	-0.754098	NA	68351	77614	66196
c2y_0105501	c1hy_0103001_3	0.5552	0.2278	2.4373	0.0148	0.0867	0.0047	0.0199	0.018	3.01515	3.33333	0.0865278559621843	68351	77614	66196
c2y_0105501	c1hy_0103501_2	0.6989	0.2644	2.6437	0.0082	0.1035	0.0047	0.0199	0.0212	3.01515	2.94444	0.109256487235444	68351	69375	58724
c2y_0105501	c1hy_0103501_3	1	2.8174	0.401	0.6884	0.107	0.0054	0.0199	0.0018	3.01515	0.295082	0.112050330695298	68351	77736	66327
c2y_0105501	c1hy_0104001_2	0.7025	0.2031	3.4584	5e-04	0.2411	0.0055	0.0199	0.0266	3.01515	4.09231	0.502166842505254	68351	20259	17708
c2y_0105501	c1hy_0104001_3	NA	NA	NA	NA	0.014	0.0049	0.0199	-0.0029	3.01515	-0.508772	NA	68351	20259	17708
c2y_0105501	c1hy_0104501_2	0.87	0.6004	1.4491	0.1473	0.022	0.005	0.0199	0.0064	3.01515	1.03226	0.0368989248007703	68351	20259	17708
c2y_0105501	c1hy_0105001_2	0.781	0.1958	3.9886	6.6459e-05	0.1436	0.0043	0.0199	0.028	3.01515	4.24242	0.290282393332911	68351	20259	17708
c2y_0105501	c1hy_0105001_3	NA	NA	NA	NA	0.0731	0.0048	0.0199	-0.003	3.01515	-0.491803	NA	68351	20259	17708
c2y_0105501	c1hy_0240001_1	0.0013	0.4887	0.0026	0.9979	-0.0304	0.005	0.0199	0.0045	3.01515	0.725806	-0.0646864483500207	68351	20259	17708
c2y_0105501	c1hy_0240001_2	0.1288	0.4399	0.2928	0.7697	0.0287	0.0051	0.0199	0.0057	3.01515	0.890625	0.0597046019636457	68351	20259	17708
c2y_0105501	c1hy_0250001_1	-0.4541	0.23	-1.9747	0.0483	-0.0226	0.0052	0.0199	0.0278	3.01515	3.80822	-0.0377109801689902	68351	20259	17708
c2y_0105501	c1hy_0250001_2	0.4113	0.2983	1.3788	0.168	-0.0048	0.0052	0.0199	0.0162	3.01515	2.41791	-0.0177928546014669	68351	20259	17708
c2y_0105501	c1hy_0250001_3	0.0389	0.1826	0.2129	0.8314	0.0305	0.0052	0.0199	0.0352	3.01515	5.10145	0.0648522528197642	68351	20259	17708
c2y_0105501	c1hy_0380101_1	NA	NA	NA	NA	-0.0021	0.005	0.0199	-0.0018	3.01515	-0.295082	NA	68351	20256	17706
c2y_0105501	c1hy_0380101_2	-0.3989	0.3372	-1.183	0.2368	-0.0151	0.0047	0.0199	0.0101	3.01515	1.68333	-0.0117647894208489	68351	71680	61295
c2y_0105501	c1hy_0380101_3	NA	NA	NA	NA	0.0113	0.005	0.0199	-7e-04	3.01515	-0.106061	NA	68351	70976	60676
c2y_0105501	c1hy_0380101_4	NA	NA	NA	NA	-0.0092	0.0049	0.0199	-2e-04	3.01515	-0.03125	NA	68351	71664	61280
c2y_0105501	c1hy_0493002b	-0.4879	0.5596	-0.872	0.3832	-0.0123	0.0049	0.0199	0.0045	3.01515	0.789474	-0.0135014333804382	68351	40817	36187
c2y_0105501	c1hy_asq_acomu	-0.2873	0.1246	-2.305	0.0212	-0.0309	0.0048	0.0199	0.0861	3.01515	8.87629	-0.0219155082154023	68351	65763	63483
c2y_0105501	c1hy_asq_bgm	-0.4888	0.1509	-3.2383	0.0012	-0.0419	0.0057	0.0199	0.0765	3.01515	8.89535	-0.0264657980639056	68351	65763	63483
c2y_0105501	c1hy_asq_cfm	-0.3112	0.1618	-1.9234	0.0544	-0.0091	0.0052	0.0199	0.0557	3.01515	6.47674	0.000779893354652034	68351	65763	63483
c2y_0105501	c1hy_asq_dproblem	-0.4233	0.1588	-2.6662	0.0077	-0.0252	0.0049	0.0199	0.0515	3.01515	6.68831	-0.0135479618201647	68351	65763	63483
c2y_0105501	c1hy_asq_epersonal	-0.4534	0.2033	-2.2299	0.0258	-0.0546	0.0055	0.0199	0.0355	3.01515	4.08046	-0.0476361170189113	68351	63210	61489
c2y_0105501	c1hy_asq_total	-0.4694	0.1458	-3.2191	0.0013	-0.0427	0.0053	0.0199	0.0772	3.01515	8.21277	-0.0301440475254858	68351	59039	57632
c2y_0105501	c1hy_bed_time	0.0828	0.2029	0.4083	0.6831	0.0053	0.0044	0.0199	0.0269	3.01515	3.68493	0.00423609113356557	68351	71674	61289
c2y_0105501	c1hy_bmi	-0.0083	0.0946	-0.0879	0.93	-0.0102	0.0058	0.0199	0.1847	3.01515	13.2878	-0.0117169972635685	68351	78115	67897
c2y_0105501	c1hy_nap_count	-0.2094	0.2717	-0.7705	0.441	0.0211	0.0054	0.0199	0.0165	3.01515	2.46269	0.0490266416147642	68351	20259	17708
c2y_0105501	c1hy_night_wake_up_count	0.1466	0.2024	0.7243	0.4689	0.0167	0.0048	0.0199	0.0287	3.01515	4.28358	0.0323772316821671	68351	20259	17708
c2y_0105501	c1hy_psi_cf	0.3382	0.2172	1.5569	0.1195	0.0267	0.0046	0.0199	0.0264	3.01515	4.125	0.0216391711340427	68351	61760	60047
c2y_0105501	c1hy_sleep_time_day	-0.0872	0.2525	-0.3452	0.7299	-0.0013	0.0053	0.0199	0.0195	3.01515	3.25	-0.00103446767711976	68351	20259	17708
c2y_0105501	c1hy_sleep_time_night	-0.1956	0.2147	-0.911	0.3623	-0.0117	0.0044	0.0199	0.0231	3.01515	3.34783	-0.0208409294498685	68351	20259	17708
c2y_0105501	c1hy_total_sleep_time	-0.4395	0.3348	-1.3129	0.1892	-0.0071	0.0046	0.0199	0.01	3.01515	1.5873	-0.00255631979238811	68351	47983	46640
c2y_0105501	c1hy_wake_up_time	-0.1744	0.1418	-1.2302	0.2186	0.0024	0.0051	0.0199	0.0699	3.01515	9.07792	0.0096982522905743	68351	70970	60670
c2y_0105501	c1y_0010001_1	NA	NA	NA	NA	NA	NA	0.0199	2e-04	3.01515	0.0350877	NA	68351	59006	59006
c2y_0105501	c1y_0010001_3	NA	NA	NA	NA	-0.0138	0.0054	0.0199	-4e-04	3.01515	-0.0677966	NA	68351	58597	57806
c2y_0105501	c1y_0080104_checked	-0.0891	0.1197	-0.7438	0.457	-0.0115	0.0053	0.0199	0.1944	3.01515	9.21327	-0.00778616429295571	68351	61589	59881
c2y_0105501	c1y_0080204_checked	-0.1187	0.1004	-1.1821	0.2372	-0.0215	0.0057	0.0199	0.2505	3.01515	11.0841	-0.0173957008031402	68351	61610	59905
c2y_0105501	c1y_0090005b	NA	NA	NA	NA	0.0053	0.0048	0.0199	-0.0013	3.01515	-0.188406	NA	68351	40824	36193
c2y_0105501	c1y_0170001_1	0.5303	0.2676	1.9819	0.0475	0.0796	0.0049	0.0199	0.0144	3.01515	2.18182	0.0795214609668073	68351	58615	57823
c2y_0105501	c1y_0170001_1_3	0.4589	0.1506	3.0482	0.0023	0.1124	0.0054	0.0199	0.0501	3.01515	5.16495	0.112832106557251	68351	59936	58319
c2y_0105501	c1y_0170001_3	0.4346	0.2096	2.073	0.0382	0.0774	0.0052	0.0199	0.0238	3.01515	3.05128	0.0771239320461893	68351	58376	57589
c2y_0105501	c1y_0210001_1	-0.5167	0.3964	-1.3035	0.1924	-0.0267	0.0049	0.0199	0.0085	3.01515	1.25	-0.0228634954176722	68351	58487	57698
c2y_0105501	c1y_0210001_2	0.6528	0.422	1.5468	0.1219	0.0254	0.0048	0.0199	0.0083	3.01515	1.23881	0.0197159988065295	68351	58518	57727
c2y_0105501	c1y_0220001_1	-0.1992	0.2238	-0.8902	0.3733	-0.0231	0.0046	0.0199	0.0185	3.01515	3.13559	-0.0213202283335088	68351	62765	61174
c2y_0105501	c1y_0220001_2	-0.0195	0.2523	-0.0773	0.9384	0.0089	0.0047	0.0199	0.016	3.01515	2.38806	0.0100519621967382	68351	62841	61247
c2y_0105501	c1y_0220001_3	0.126	0.1618	0.7792	0.4359	0.0203	0.0048	0.0199	0.0414	3.01515	6.27273	0.0187176588641143	68351	62606	61028
c2y_0105501	c1y_1_bmi	0.1307	0.1143	1.1431	0.253	-0.0209	0.0062	0.0199	0.2582	3.01515	13.1066	-0.0373664734541688	68351	78115	67897
c2y_0105501	c1y_2_bmi	0.1094	0.098	1.1162	0.2643	-0.0203	0.006	0.0199	0.282	3.01515	17.4074	-0.0358122707568832	68351	78115	67897
c2y_0105501	c1y_asq_acomu	-0.1424	0.1189	-1.198	0.2309	-0.0557	0.0052	0.0199	0.0953	3.01515	10.1383	-0.0558846859139702	68351	65763	63483
c2y_0105501	c1y_asq_bgm	-0.3556	0.1094	-3.25	0.0012	-0.0251	0.0056	0.0199	0.1767	3.01515	15.5	-0.00603545070303113	68351	65763	63483
c2y_0105501	c1y_asq_cfm	-0.4274	0.171	-2.4998	0.0124	-0.0131	0.0057	0.0199	0.0465	3.01515	5.96154	-0.000862319581055764	68351	65763	63483
c2y_0105501	c1y_asq_dproblem	-0.4674	0.1557	-3.003	0.0027	-0.0325	0.0052	0.0199	0.061	3.01515	7.625	-0.0188033278355281	68351	65763	63483
c2y_0105501	c1y_asq_epersonal	-0.2058	0.1507	-1.3653	0.1722	-0.0282	0.0051	0.0199	0.0613	3.01515	7.38554	-0.0236004944988719	68351	65550	63289
c2y_0105501	c1y_asq_total	-0.4002	0.1188	-3.3692	8e-04	-0.041	0.0054	0.0199	0.1088	3.01515	11.6989	-0.0284307478879249	68351	59039	57631
c2y_0105501	c1y_bed_time	0.3746	0.2836	1.3212	0.1864	-0.0044	0.0047	0.0199	0.0129	3.01515	2.01562	-0.0107665886467839	68351	62863	62863
c2y_0105501	c1y_nap_count	-0.1877	0.2246	-0.8357	0.4033	0.0162	0.0048	0.0199	0.0192	3.01515	3.04762	0.0218408448742018	68351	64328	60536
c2y_0105501	c1y_night_wake_up_count	-0.0346	0.2429	-0.1425	0.8867	0.0233	0.0049	0.0199	0.0191	3.01515	3.03175	0.0269266953044699	68351	60593	58284
c2y_0105501	c1y_sleep_time_day	-0.4843	0.2402	-2.0159	0.0438	-0.0025	0.005	0.0199	0.0204	3.01515	3.2381	0.00623446355760243	68351	40817	36187
c2y_0105501	c1y_sleep_time_night	-0.2284	0.1894	-1.206	0.2278	-0.0149	0.0045	0.0199	0.029	3.01515	4.26471	-0.0110918039769006	68351	67970	62278
c2y_0105501	c1y_total_sleep_time	-0.5438	0.2065	-2.6329	0.0085	-0.0112	0.0047	0.0199	0.0279	3.01515	4.5	0.000725895692096563	68351	79712	68295
c2y_0105501	c1y_wake_up_time	-0.2452	0.1486	-1.6505	0.0988	0.0142	0.005	0.0199	0.063	3.01515	8.87324	0.0250534127447159	68351	61277	59959
c2y_0105501	c2hy_0010101	-0.245	0.3941	-0.6216	0.5342	-0.0027	0.0047	0.0199	0.0071	3.01515	1.01429	0.000105686699378581	68351	70596	66794
c2y_0105501	c2hy_0010201	NA	NA	NA	NA	-0.0044	0.0047	0.0199	-0.0108	3.01515	-1.74194	NA	68351	70596	66794
c2y_0105501	c2hy_0010301	0.1089	0.448	0.2431	0.8079	-0.0141	0.0046	0.0199	0.0047	3.01515	0.770492	-0.0159130976909325	68351	70596	66794
c2y_0105501	c2hy_0030002_checked	-0.1319	0.0955	-1.3816	0.1671	-0.0112	0.0063	0.0199	0.2841	3.01515	13.4645	-0.002636443079797	68351	61675	59969
c2y_0105501	c2hy_0040101	-0.1915	0.2447	-0.7824	0.434	0.0017	0.0053	0.0199	0.0238	3.01515	3.26027	0.00606814551228811	68351	70596	66794
c2y_0105501	c2hy_0040102	0.0974	0.289	0.3371	0.736	-0.003	0.0055	0.0199	0.0151	3.01515	1.96104	-0.00489399421603342	68351	70596	66794
c2y_0105501	c2hy_0040201	-0.3009	0.281	-1.0709	0.2842	0.0181	0.0051	0.0199	0.0156	3.01515	2.26087	0.0245613106179145	68351	70596	66794
c2y_0105501	c2hy_0040301	0.4439	0.3406	1.303	0.1926	-0.0055	0.0046	0.0199	0.0088	3.01515	1.44262	-0.0117631333805237	68351	70596	66794
c2y_0105501	c2hy_0040401b	NA	NA	NA	NA	-0.0033	0.0044	0.0199	-0.0044	3.01515	-0.733333	NA	68351	40817	36187
c2y_0105501	c2hy_0060001	-0.6856	0.4645	-1.476	0.1399	-0.0259	0.005	0.0199	0.0076	3.01515	1.13433	-0.0188295094362339	68351	70181	66434
c2y_0105501	c2hy_0060002	-1	0.6121	-2.0382	0.0415	-0.026	0.0047	0.0199	0.0074	3.01515	1.23333	-0.0121588759638199	68351	70047	66303
c2y_0105501	c2hy_0060003	-0.6425	0.5355	-1.1997	0.2302	-0.0194	0.0057	0.0199	0.0069	3.01515	1.07812	-0.0129274522015569	68351	69824	66077
c2y_0105501	c2hy_0060004	-0.2566	0.1863	-1.3771	0.1685	-0.0154	0.0046	0.0199	0.0353	3.01515	4.97183	-0.00949122558446646	68351	70453	66667
c2y_0105501	c2hy_0060005	-0.0564	0.3209	-0.1759	0.8604	-0.0332	0.0044	0.0199	0.0116	3.01515	1.58904	-0.0342849848514247	68351	70254	66489
c2y_0105501	c2hy_0060006	-0.468	1.2522	-0.3737	0.7086	-0.0218	0.005	0.0199	0.0022	3.01515	0.333333	-0.0197265162928873	68351	70178	66794
c2y_0105501	c2hy_0060007	-0.2988	0.2083	-1.4347	0.1514	-0.0296	0.005	0.0199	0.0263	3.01515	3.65278	-0.0244206547514281	68351	70178	66794
c2y_0105501	c2hy_0060008	-0.5543	1.0082	-0.5498	0.5825	-0.026	0.0047	0.0199	0.0028	3.01515	0.41791	-0.0230845581220458	68351	70178	66794
c2y_0105501	c2hy_0060009	-0.0231	0.2402	-0.096	0.9235	-0.0288	0.005	0.0199	0.0189	3.01515	2.66197	-0.0300013503854143	68351	70158	66774
c2y_0105501	c2hy_0060010	-0.692	0.365	-1.8958	0.058	-0.0313	0.0049	0.0199	0.0138	3.01515	1.89041	-0.021347074324856	68351	70178	66794
c2y_0105501	c2hy_0060011	-0.5113	0.2702	-1.8921	0.0585	-0.0364	0.0052	0.0199	0.0165	3.01515	2.5	-0.0290060146784616	68351	70178	66794
c2y_0105501	c2hy_0070101	0.3404	0.2365	1.4392	0.1501	0.0102	0.0049	0.0199	0.0171	3.01515	2.75806	0.0043780012707103	68351	70178	66794
c2y_0105501	c2hy_0070201	-0.3932	0.2743	-1.4338	0.1516	-0.0951	0.0048	0.0199	0.0138	3.01515	2.09091	-0.0936717065582294	68351	70178	66794
c2y_0105501	c2hy_0070202	-0.4783	0.1863	-2.5667	0.0103	-0.1054	0.0051	0.0199	0.0294	3.01515	3.97297	-0.100190639745999	68351	70178	66794
c2y_0105501	c2hy_0070301	-0.0116	0.2805	-0.0412	0.9671	-0.001	0.0052	0.0199	0.0152	3.01515	2.375	-0.000859922393927287	68351	68774	65511
c2y_0105501	c2hy_0070302	-0.0751	0.308	-0.2439	0.8073	-0.0041	0.0051	0.0199	0.013	3.01515	1.91176	-0.00329088904843216	68351	64065	61042
c2y_0105501	c2hy_0070401	0.3118	0.4549	0.6854	0.4931	-0.0149	0.0052	0.0199	0.0081	3.01515	1.26562	-0.0196843205230158	68351	70178	66794
c2y_0105501	c2hy_0070501	0.6001	0.6015	0.9977	0.3184	-0.0178	0.0055	0.0199	0.0047	3.01515	0.746032	-0.0245632282532465	68351	70178	66794
c2y_0105501	c2hy_0070601	-0.0107	0.3885	-0.0275	0.9781	-0.0128	0.0051	0.0199	0.0084	3.01515	1.12	-0.013322675885288	68351	70178	66794
c2y_0105501	c2hy_0070701	0.1206	0.3601	0.3349	0.7377	-0.0133	0.005	0.0199	0.0086	3.01515	1.19444	-0.0155908426860548	68351	70178	66794
c2y_0105501	c2hy_0090001	0.1663	0.3295	0.5048	0.6137	0.031	0.005	0.0199	0.0136	3.01515	1.7	0.0299091004235573	68351	70178	66794
c2y_0105501	c2hy_0090101	NA	NA	NA	NA	NA	NA	0.0199	2e-04	3.01515	0.031746	NA	68351	70178	66794
c2y_0105501	c2hy_0090201	NA	NA	NA	NA	0.0275	0.0051	0.0199	-0.0029	3.01515	-0.408451	NA	68351	70178	66794
c2y_0105501	c2hy_0090401	0.2305	0.7355	0.3134	0.754	0.0246	0.005	0.0199	0.0027	3.01515	0.442623	0.0240912074048725	68351	70178	66794
c2y_0105501	c2hy_0090601	-0.2994	0.5765	-0.5194	0.6035	0.0166	0.005	0.0199	0.0043	3.01515	0.632353	0.0202274307957075	68351	70178	66794
c2y_0105501	c2hy_0090801	NA	NA	NA	NA	NA	NA	0.0199	0.0021	3.01515	0.33871	NA	68351	68351	68351
c2y_0105501	c2hy_0090901	0.6261	0.9667	0.6477	0.5172	0.0014	0.0048	0.0199	0.0026	3.01515	0.440678	-0.00313900253548211	68351	68351	68351
c2y_0105501	c2hy_0091001	NA	NA	NA	NA	-0.0135	0.0046	0.0199	-0.0023	3.01515	-0.359375	NA	68351	68351	68351
c2y_0105501	c2hy_0091201	1	1.1834	0.8598	0.3899	0.0222	0.0046	0.0199	0.0035	3.01515	0.564516	0.0138710566763205	68351	68351	68351
c2y_0105501	c2hy_0091301	-0.4169	0.3159	-1.3195	0.187	-0.0027	0.0049	0.0199	0.0114	3.01515	1.96552	0.00363623504128925	68351	68351	68351
c2y_0105501	c2hy_0091401	NA	NA	NA	NA	0.0059	0.0051	0.0199	-0.0067	3.01515	-1.11667	NA	68351	68351	68351
c2y_0105501	c2hy_0190001	0.2363	0.335	0.7054	0.4806	0.0278	0.005	0.0199	0.0092	3.01515	1.29577	0.0249663166999408	68351	68351	68351
c2y_0105501	c2hy_0200001	0.031	0.1785	0.1737	0.8621	0.0265	0.005	0.0199	0.04	3.01515	5.19481	0.0264179761230644	68351	68351	68351
c2y_0105501	c2hy_asq_acomu	-0.1018	0.1548	-0.6576	0.5108	-0.0135	0.0057	0.0199	0.066	3.01515	7.02128	-0.0159744351251046	68351	36752	35662
c2y_0105501	c2hy_asq_bgm	-0.2823	0.1447	-1.9505	0.0511	-0.051	0.0053	0.0199	0.0652	3.01515	7.01075	-0.0463330544566669	68351	63210	61489
c2y_0105501	c2hy_asq_cfm	-0.165	0.2091	-0.7892	0.43	-0.0061	0.0055	0.0199	0.0357	3.01515	4.89041	-0.00218436708913272	68351	63195	61475
c2y_0105501	c2hy_asq_dproblem	-0.1353	0.1532	-0.8832	0.3771	-0.0301	0.006	0.0199	0.0588	3.01515	7.08434	-0.0286822592662758	68351	63210	61489
c2y_0105501	c2hy_asq_epersonal	-0.1622	0.1379	-1.177	0.2392	-0.0418	0.0055	0.0199	0.0734	3.01515	8.24719	-0.0403831705594622	68351	63210	61489
c2y_0105501	c2hy_asq_total	-0.2752	0.1463	-1.8811	0.06	-0.0349	0.0057	0.0199	0.0765	3.01515	8.89535	-0.029122812761075	68351	59117	57706
c2y_0105501	c2hy_bmi	0.1297	0.0907	1.4294	0.1529	-0.0059	0.006	0.0199	0.2398	3.01515	16.2027	-0.0177364132947369	68351	78062	67869
c2y_0105501	c2hy_psi_cf	-0.14	0.2211	-0.6334	0.5265	0.0319	0.0049	0.0199	0.0273	3.01515	4.33333	0.0387567471631042	68351	61540	59832
c2y_0105501	c2y_0030002_checked	-0.2046	0.0976	-2.0972	0.036	-0.0118	0.0058	0.0199	0.2606	3.01515	11.8455	0.00228666168789511	68351	61568	59862
c2y_0105501	c2y_0070301b	NA	NA	NA	NA	7e-04	0.0052	0.0199	-2e-04	3.01515	-0.0338983	NA	68351	40817	36187
c2y_0105501	c2y_0080001_1	-0.24	0.2718	-0.8829	0.3773	0.0207	0.0047	0.0199	0.0208	3.01515	3.25	0.0292430247824416	68351	70960	60661
c2y_0105501	c2y_0080001_2	0.2864	0.242	1.1835	0.2366	0.0209	0.0044	0.0199	0.0219	3.01515	3.47619	0.0182741565795991	68351	71655	61273
c2y_0105501	c2y_0090001b2	NA	NA	NA	NA	0.0149	0.0048	0.0199	-0.008	3.01515	-1.37931	NA	68351	40817	36187
c2y_0105501	c2y_0100001_2	0.4654	0.2643	1.7609	0.0783	0.087	0.0052	0.0199	0.0196	3.01515	2.9697	0.092523538595702	68351	70951	60654
c2y_0105501	c2y_0100001_3	0.7171	0.2196	3.2655	0.0011	0.1922	0.0051	0.0199	0.0195	3.01515	2.70833	0.209516073427799	68351	71659	61277
c2y_0105501	c2y_0100001_4	0.2862	0.3337	0.8575	0.3911	0.0672	0.0048	0.0199	0.008	3.01515	1.25	0.0745822813987814	68351	70955	60658
c2y_0105501	c2y_0100501_3	0.3961	0.3654	1.0841	0.2783	0.1191	0.0047	0.0199	0.0093	3.01515	1.55	0.132552708800234	68351	71685	61298
c2y_0105501	c2y_0102001_3	NA	NA	NA	NA	0.1018	0.006	0.0199	-5e-04	3.01515	-0.0877193	NA	68351	71426	61099
c2y_0105501	c2y_0103501_2	0.4387	0.2522	1.7395	0.0819	0.0862	0.0048	0.0199	0.0157	3.01515	2.34328	0.0924684042707212	68351	71426	61099
c2y_0105501	c2y_0103501_3	NA	NA	NA	NA	NA	NA	0.0199	5e-04	3.01515	0.0833333	NA	68351	71426	61099
c2y_0105501	c2y_0104001_2	1	0.2262	4.6927	2.6969e-06	0.2945	0.0054	0.0199	0.0185	3.01515	2.68116	0.322609278977648	68351	71426	61099
c2y_0105501	c2y_0104001_3	NA	NA	NA	NA	0.0611	0.005	0.0199	-0.0028	3.01515	-0.491228	NA	68351	71426	61099
c2y_0105501	c2y_0104501_2	NA	NA	NA	NA	0.0036	0.0047	0.0199	-0.009	3.01515	-1.55172	NA	68351	71426	61099
c2y_0105501	c2y_0105001_2	0.4724	0.2177	2.1705	0.03	0.1507	0.0051	0.0199	0.0227	3.01515	3.28986	0.165829457003667	68351	71426	61099
c2y_0105501	c2y_0105001_3	-0.0619	0.6987	-0.0886	0.9294	0.136	0.005	0.0199	0.0027	3.01515	0.457627	0.157769286879122	68351	71426	61099
c2y_0105501	c2y_0105601	0.9141	0.3453	2.6471	0.0081	0.369	0.0056	0.0199	0.0077	3.01515	1.24194	0.376502417811746	68351	70178	66794
c2y_0105501	c2y_0105701	0.9542	0.0533	17.9131	9.317e-72	0.8887	0.0067	0.0199	0.0154	3.01515	2.52459	0.921044653584337	68351	70178	66794
c2y_0105501	c2y_0110001	-0.1837	0.1552	-1.1832	0.2367	0.0276	0.0061	0.0199	0.0618	3.01515	7.53659	0.0365624260998364	68351	70178	66794
c2y_0105501	c2y_0120001	-0.0427	0.1656	-0.2581	0.7964	0.0266	0.0057	0.0199	0.0519	3.01515	6.32927	0.0302156411149203	68351	69309	65965
c2y_0105501	c2y_0120101	-0.0995	0.1771	-0.5616	0.5744	0.0294	0.0055	0.0199	0.0463	3.01515	5.7875	0.034708311612427	68351	69920	66559
c2y_0105501	c2y_0120201	0.0452	0.1896	0.2384	0.8116	0.0189	0.0053	0.0199	0.0342	3.01515	3.8427	0.0189644127525866	68351	69935	66567
c2y_0105501	c2y_0120301	NA	NA	NA	NA	NA	NA	0.0199	4e-04	3.01515	0.0689655	NA	68351	69685	66328
c2y_0105501	c2y_0130001	0.1096	0.2598	0.4216	0.6733	0.0093	0.0053	0.0199	0.0192	3.01515	3.09677	0.00765912220580281	68351	70038	66668
c2y_0105501	c2y_0140001	0.6304	1.7024	0.3703	0.7112	0.0049	0.0051	0.0199	0.0016	3.01515	0.285714	0.00157733024227911	68351	69125	65816
c2y_0105501	c2y_0150001	-0.0032	0.507	-0.0063	0.995	0.0407	0.0053	0.0199	0.0049	3.01515	0.753846	0.0428026464248431	68351	70050	66674
c2y_0105501	c2y_0160001	0.3053	0.1481	2.0613	0.0393	0.1185	0.0049	0.0199	0.057	3.01515	5.7	0.117322231254889	68351	69946	66575
c2y_0105501	c2y_0170001	0.2742	0.1552	1.7669	0.0772	0.114	0.0048	0.0199	0.0528	3.01515	5.33333	0.114124133150283	68351	70249	66467
c2y_0105501	c2y_0170101	0.2921	0.1492	1.9581	0.0502	0.1157	0.0049	0.0199	0.0517	3.01515	4.92381	0.129015789908901	68351	56798	53899
c2y_0105501	c2y_0170401	0.0453	0.2357	0.192	0.8477	0.0813	0.005	0.0199	0.0192	3.01515	2.86567	0.0853331784714831	68351	70596	66794
c2y_0105501	c2y_0180001	0.4269	0.1837	2.3238	0.0201	0.0966	0.0052	0.0199	0.0357	3.01515	4.3012	0.0916338948796634	68351	70596	66794
c2y_0105501	c2y_0190001	0.3366	0.1316	2.5572	0.0106	0.0613	0.0048	0.0199	0.0645	3.01515	6.32353	0.0539836507928646	68351	70596	66794
c2y_0105501	c2y_0200001	-0.2858	1.0345	-0.2763	0.7823	0.0329	0.0052	0.0199	0.0023	3.01515	0.319444	0.0365560872645478	68351	70596	66794
c2y_0105501	c2y_0210001	NA	NA	NA	NA	0.0354	0.0051	0.0199	-0.0014	3.01515	-0.191781	NA	68351	70596	66794
c2y_0105501	c2y_0210101	0.661	0.6515	1.0146	0.3103	0.014	0.0051	0.0199	0.0072	3.01515	0.935065	0.00673902788748526	68351	70596	66794
c2y_0105501	c2y_0210201	0.2011	0.3896	0.5162	0.6057	0.0066	0.0046	0.0199	0.0067	3.01515	1.06349	0.00460311801719753	68351	70596	66794
c2y_0105501	c2y_0210202	0.1905	0.3238	0.5883	0.5564	0.0102	0.0047	0.0199	0.0086	3.01515	1.34375	0.00823312208552119	68351	70596	66794
c2y_0105501	c2y_0210203	-0.1954	0.3573	-0.5469	0.5844	0.0205	0.0046	0.0199	0.0079	3.01515	1.29508	0.0241050847192383	68351	70596	66794
c2y_0105501	c2y_0210204	NA	NA	NA	NA	0.0404	0.0048	0.0199	-0.0019	3.01515	-0.296875	NA	68351	70596	66794
c2y_0105501	c2y_0210205	NA	NA	NA	NA	0.029	0.0045	0.0199	-0.0015	3.01515	-0.220588	NA	68351	70596	66794
c2y_0105501	c2y_0210206	NA	NA	NA	NA	0.0197	0.0054	0.0199	-4e-04	3.01515	-0.0727273	NA	68351	70596	66794
c2y_0105501	c2y_0210207	-0.3556	0.2564	-1.3869	0.1655	0.0279	0.0049	0.0199	0.0197	3.01515	3.28333	0.0367845698108135	68351	70596	66794
c2y_0105501	c2y_0210208	NA	NA	NA	NA	0.0332	0.005	0.0199	-0.0033	3.01515	-0.55	NA	68351	70186	66408
c2y_0105501	c2y_0210209	NA	NA	NA	NA	NA	NA	0.0199	7e-04	3.01515	0.127273	NA	68351	69944	66197
c2y_0105501	c2y_0210210	NA	NA	NA	NA	0.0249	0.0046	0.0199	-0.0047	3.01515	-0.824561	NA	68351	70596	66794
c2y_0105501	c2y_0210211	-0.124	0.4049	-0.3063	0.7594	0.0114	0.0045	0.0199	0.0065	3.01515	1.01562	0.0134438159114568	68351	70596	66794
c2y_0105501	c2y_0210212	-0.2576	0.3449	-0.7467	0.4552	0.0099	0.0046	0.0199	0.0098	3.01515	1.60656	0.0141027846366636	68351	70596	66794
c2y_0105501	c2y_0220001	0.1542	0.3065	0.503	0.615	0.0159	0.0053	0.0199	0.0129	3.01515	2.01562	0.0142996683384517	68351	70596	66794
c2y_0105501	c2y_0240001	-0.1649	0.2583	-0.6381	0.5234	-0.01	0.0055	0.0199	0.0174	3.01515	2.63636	-0.0074706653593638	68351	70596	66794
c2y_0105501	c2y_0250001	0.0808	0.353	0.2289	0.8189	0.0084	0.0047	0.0199	0.0067	3.01515	1.11667	0.00790820013861424	68351	70596	66794
c2y_0105501	c2y_0260001	-0.2306	0.3087	-0.747	0.455	-0.0111	0.0054	0.0199	0.014	3.01515	2	-0.00782747220632453	68351	70596	66794
c2y_0105501	c2y_0270001	-1	1.0506	-1.4243	0.1544	-0.0206	0.0047	0.0199	0.0049	3.01515	0.803279	-0.00673071896256469	68351	70596	66794
c2y_0105501	c2y_0280001	NA	NA	NA	NA	NA	NA	0.0199	2e-04	3.01515	0.0273973	NA	68351	70596	66794
c2y_0105501	c2y_0290001	-0.0697	0.1534	-0.4546	0.6494	0.022	0.0047	0.0199	0.0457	3.01515	6.01316	0.0258766826423197	68351	70310	66530
c2y_0105501	c2y_0300001	-0.0031	0.2217	-0.0138	0.989	-0.035	0.0047	0.0199	0.0185	3.01515	2.89062	-0.0370512158576745	68351	70596	66794
c2y_0105501	c2y_0310001	0.2954	0.4536	0.6512	0.5149	-0.0401	0.0051	0.0199	0.0064	3.01515	1	-0.0456381006546058	68351	70596	66794
c2y_0105501	c2y_0320001	-0.0019	0.2023	-0.0092	0.9926	0.0213	0.0052	0.0199	0.03	3.01515	4.05405	0.0227663174011167	68351	70596	66794
c2y_0105501	c2y_0330101	-0.4195	0.2683	-1.5632	0.118	-0.0272	0.0052	0.0199	0.0142	3.01515	2.18462	-0.0216040535779538	68351	70596	66794
c2y_0105501	c2y_0330201	-0.0162	0.3313	-0.0488	0.9611	-0.0195	0.0046	0.0199	0.0084	3.01515	1.23529	-0.0203585769030391	68351	70596	66794
c2y_0105501	c2y_0340001	0.4767	0.2239	2.1291	0.0332	0.0164	0.0049	0.0199	0.0236	3.01515	3.63077	0.00687455631583671	68351	70596	66794
c2y_0105501	c2y_0350001	-0.1277	0.347	-0.368	0.7129	0.0293	0.0046	0.0199	0.0086	3.01515	1.34375	0.0326071749369031	68351	70596	66794
c2y_0105501	c2y_0360001	NA	NA	NA	NA	-0.035	0.0049	0.0199	-0.0022	3.01515	-0.349206	NA	68351	70596	66794
c2y_0105501	c2y_0360201	0.7744	0.3796	2.0398	0.0414	0.0078	0.0054	0.0199	0.0204	3.01515	1.74359	-0.00764516444686309	68351	70596	66794
c2y_0105501	c2y_0450001	-0.1156	0.7825	-0.1477	0.8826	0.0211	0.0051	0.0199	0.0021	3.01515	0.323077	0.0229441834141447	68351	70596	66794
c2y_0105501	c2y_0460001	0.0572	0.1749	0.3273	0.7435	0.0395	0.0053	0.0199	0.0364	3.01515	5.35294	0.0406864863032615	68351	70596	66794
c2y_0105501	c2y_asq_acomu	-0.0808	0.1272	-0.6353	0.5252	-0.0179	0.0054	0.0199	0.0949	3.01515	10.4286	-0.0165878651864605	68351	63210	61489
c2y_0105501	c2y_asq_bgm	-0.5439	0.1436	-3.7883	2e-04	-0.0413	0.0058	0.0199	0.0941	3.01515	11.6173	-0.0218751367235306	68351	63210	61489
c2y_0105501	c2y_asq_cfm	-0.1591	0.1676	-0.9489	0.3427	-0.0371	0.0052	0.0199	0.0439	3.01515	5.55696	-0.0368767690149424	68351	60769	59184
c2y_0105501	c2y_asq_dproblem	-0.185	0.1701	-1.0871	0.277	-0.0378	0.0053	0.0199	0.0358	3.01515	4.36585	-0.0366730085680569	68351	62609	60923
c2y_0105501	c2y_asq_epersonal	-0.2222	0.1851	-1.2003	0.23	-0.0602	0.0054	0.0199	0.0352	3.01515	4.09302	-0.0609734694341119	68351	61586	59930
c2y_0105501	c2y_asq_total	-0.2805	0.1288	-2.1784	0.0294	-0.053	0.0054	0.0199	0.079	3.01515	8.97727	-0.049830209767004	68351	58931	57534
c2y_0105501	c2y_bmi	0.1341	0.0877	1.5289	0.1263	-0.0221	0.0056	0.0199	0.237	3.01515	16.4583	-0.0381548211656949	68351	78062	67869
c2y_0105501	c3hy_0010101	-0.036	0.2861	-0.126	0.8997	-0.0047	0.0046	0.0199	0.0138	3.01515	1.84	-0.0044272482384846	68351	65376	63481
c2y_0105501	c3hy_0010201	-0.0687	0.4089	-0.168	0.8666	-0.0166	0.0048	0.0199	0.0076	3.01515	1.11765	-0.0168778119967692	68351	65295	63405
c2y_0105501	c3hy_0010301	NA	NA	NA	NA	-0.0191	0.0045	0.0199	-0.0017	3.01515	-0.25	NA	68351	65376	63481
c2y_0105501	c3hy_0030002	-0.1662	0.0891	-1.866	0.062	-0.0107	0.0059	0.0199	0.3623	3.01515	15.417	0.00359660313033233	68351	65361	63466
c2y_0105501	c3hy_0080102	NA	NA	NA	NA	-0.001	0.005	0.0199	-0.0055	3.01515	-0.916667	NA	68351	65376	63481
c2y_0105501	c3hy_0081001	0.303	0.7705	0.3933	0.6941	0.0144	0.0048	0.0199	0.0024	3.01515	0.393443	0.0132174260392464	68351	65376	63481
c2y_0105501	c3hy_0082002	-0.4845	0.2681	-1.8071	0.0707	-0.0469	0.0058	0.0199	0.0305	3.01515	2.52066	-0.0384191806116365	68351	65376	63481
c2y_0105501	c3hy_0083001	NA	NA	NA	NA	NA	NA	0.0199	0.001	3.01515	0.140845	NA	68351	65376	63481
c2y_0105501	c3hy_0083002	-0.0706	0.4394	-0.1608	0.8723	0.0121	0.0048	0.0199	0.0055	3.01515	0.808824	0.0136539472521256	68351	65376	63481
c2y_0105501	c3hy_0084001	0.3728	1.2914	0.2887	0.7728	-0.0078	0.0056	0.0199	0.0021	3.01515	0.304348	-0.0107421455523866	68351	65376	63481
c2y_0105501	c3hy_0085001	0.512	0.6963	0.7353	0.4621	-0.0107	0.0055	0.0199	0.0049	3.01515	0.671233	-0.016528625746534	68351	65376	63481
c2y_0105501	c3hy_0086001	-0.2329	0.4796	-0.4856	0.6273	-0.0121	0.0047	0.0199	0.006	3.01515	0.895522	-0.0103307080696757	68351	65376	63481
c2y_0105501	c3hy_0087001	0.1109	0.2974	0.3728	0.7093	-0.0135	0.0049	0.0199	0.0123	3.01515	1.75714	-0.0162119867910469	68351	65376	63481
c2y_0105501	c3hy_0090001	-0.012	0.8149	-0.0148	0.9882	0.0362	0.0052	0.0199	0.0029	3.01515	0.367089	0.0386526450528647	68351	65376	63481
c2y_0105501	c3hy_0090101	-1	5.0692	-0.2961	0.7672	-0.0011	0.0044	0.0199	0.0014	3.01515	0.233333	0.00683691992850286	68351	65376	63481
c2y_0105501	c3hy_0090201	NA	NA	NA	NA	NA	NA	0.0199	7e-04	3.01515	0.111111	NA	68351	65376	63481
c2y_0105501	c3hy_0090401	1	1.8073	0.6367	0.5243	0.0267	0.0049	0.0199	0.0036	3.01515	0.514286	0.0185944036840128	68351	65376	63481
c2y_0105501	c3hy_0090601	0.2544	0.4753	0.5353	0.5924	0.0132	0.0052	0.0199	0.0053	3.01515	0.815385	0.0114315978924727	68351	65376	63481
c2y_0105501	c3hy_0090801	0.0329	0.3958	0.0831	0.9337	0.0026	0.0046	0.0199	0.0075	3.01515	1.31579	0.00243810953265998	68351	62090	60350
c2y_0105501	c3hy_0091001	0.0424	0.3162	0.1341	0.8933	-0.0017	0.0047	0.0199	0.0112	3.01515	1.72308	-0.00256017543823915	68351	58660	57035
c2y_0105501	c3hy_0091201	NA	NA	NA	NA	0.0226	0.0044	0.0199	-0.013	3.01515	-2.03125	NA	68351	64853	63005
c2y_0105501	c3hy_0091401	NA	NA	NA	NA	-0.002	0.0051	0.0199	-0.0012	3.01515	-0.196721	NA	68351	64855	63007
c2y_0105501	c3hy_asq_acomu	-0.4158	0.1861	-2.2342	0.0255	-0.0231	0.0051	0.0199	0.0435	3.01515	5.50633	-0.0162418727605096	68351	49370	47994
c2y_0105501	c3hy_asq_bgm	-0.5152	0.1538	-3.349	8e-04	-0.0254	0.0053	0.0199	0.0563	3.01515	7.40789	-0.0136640725802229	68351	50549	49135
c2y_0105501	c3hy_asq_cfm	-0.2303	0.175	-1.3156	0.1883	-0.0088	0.0055	0.0199	0.0529	3.01515	6.78205	-0.00213750778544951	68351	61622	59918
c2y_0105501	c3hy_asq_dproblem	-0.3242	0.1851	-1.7521	0.0798	0.0029	0.005	0.0199	0.0431	3.01515	5.4557	0.0130858373956866	68351	60142	58505
c2y_0105501	c3hy_asq_epersonal	-0.259	0.1844	-1.405	0.16	-0.0305	0.0049	0.0199	0.0429	3.01515	4.98837	-0.0269510550695894	68351	59228	57635
c2y_0105501	c3hy_asq_total	-0.4209	0.1617	-2.6025	0.0093	-0.0246	0.0052	0.0199	0.0646	3.01515	8.17722	-0.0121108234191482	68351	79056	67760
c2y_0105501	c3hy_bmi	0.1611	0.0961	1.6762	0.0937	-0.0128	0.0062	0.0199	0.2701	3.01515	16.3697	-0.0302516009498355	68351	78071	67875
c2y_0105501	c3hy_psi_cf	0.1092	0.1931	0.5654	0.5718	0.0285	0.005	0.0199	0.0334	3.01515	4.07317	0.0288271916625265	68351	61614	59906
c2y_0105501	c3y_0010101	-0.2329	0.3472	-0.6709	0.5023	-0.0032	0.0052	0.0199	0.0108	3.01515	1.61194	0.000217692824091554	68351	68351	68351
c2y_0105501	c3y_0010201	NA	NA	NA	NA	NA	NA	0.0199	9e-04	3.01515	0.130435	NA	68351	68351	68351
c2y_0105501	c3y_0010301	-0.9514	2.6417	-0.3601	0.7187	-0.0124	0.0046	0.0199	0.0018	3.01515	0.26087	-0.00677972963977538	68351	68351	68351
c2y_0105501	c3y_0030002_checked	-0.2787	0.099	-2.8146	0.0049	-0.0043	0.0058	0.0199	0.3134	3.01515	14.3105	0.0206840147939923	68351	52611	51142
c2y_0105501	c3y_0040001_1	-0.344	0.4052	-0.8489	0.3959	-0.0088	0.0048	0.0199	0.0083	3.01515	1.22059	-0.00572326267768011	68351	71426	61099
c2y_0105501	c3y_0040001_2	0.4131	0.3366	1.2273	0.2197	0.0078	0.0045	0.0199	0.0111	3.01515	1.65672	0.00282407945743725	68351	71426	61099
c2y_0105501	c3y_0050001_1	-0.2239	0.2362	-0.9478	0.3432	-0.0282	0.005	0.0199	0.022	3.01515	3.18841	-0.0281539840238706	68351	71426	61099
c2y_0105501	c3y_0050001_2	-0.2158	0.3628	-0.5947	0.5521	0.0051	0.0044	0.0199	0.0089	3.01515	1.28986	0.00883149054491688	68351	71426	61099
c2y_0105501	c3y_0050001_3	0.0757	0.1544	0.4902	0.624	0.0262	0.0047	0.0199	0.0435	3.01515	6.30435	0.0286446471489698	68351	71426	61099
c2y_0105501	c3y_0060001	-8e-04	0.3059	-0.0025	0.998	-0.0082	0.0052	0.0199	0.0141	3.01515	1.98592	-0.00832821461765812	68351	68351	68351
c2y_0105501	c3y_0082101	0.0182	0.1749	0.1042	0.917	0.0092	0.0053	0.0199	0.0477	3.01515	5.54651	0.00894241343168592	68351	68351	68351
c2y_0105501	c3y_0082102	-0.0459	0.1683	-0.2724	0.7853	0.0099	0.0053	0.0199	0.0549	3.01515	6.16854	0.0118626909285631	68351	68351	68351
c2y_0105501	c3y_0091001	0.1939	0.1959	0.9896	0.3223	0.0385	0.0051	0.0199	0.0302	3.01515	3.51163	0.034614116608295	68351	68351	68351
c2y_0105501	c3y_0091101	0.6847	0.168	4.0764	4.5739e-05	0.163	0.0053	0.0199	0.0405	3.01515	4.55056	0.148040804574508	68351	68351	68351
c2y_0105501	c3y_0091201	0.3117	0.1657	1.881	0.06	0.0677	0.005	0.0199	0.0365	3.01515	4.29412	0.0610224050890366	68351	68351	68351
c2y_0105501	c3y_0091301	NA	NA	NA	NA	NA	NA	0.0199	0.0013	3.01515	0.19403	NA	68351	68351	68351
c2y_0105501	c3y_0091401	0.4776	0.3273	1.4591	0.1445	0.0284	0.0048	0.0199	0.0113	3.01515	1.66176	0.021574840024652	68351	68351	68351
c2y_0105501	c3y_0091501	-0.0525	0.3344	-0.1569	0.8753	0.0298	0.0053	0.0199	0.0102	3.01515	1.47826	0.0310151209335355	68351	68351	68351
c2y_0105501	c3y_0092801	NA	NA	NA	NA	-0.0044	0.0047	0.0199	-0.0066	3.01515	-0.985075	NA	68351	60702	60702
c2y_0105501	c3y_0092901	-0.458	0.7548	-0.6067	0.544	-9e-04	0.0046	0.0199	0.0044	3.01515	0.733333	0.00342741359620914	68351	68351	68351
c2y_0105501	c3y_0093001	-0.6757	0.5867	-1.1518	0.2494	0.0121	0.0048	0.0199	0.0063	3.01515	0.969231	0.0199272418499598	68351	68351	68351
c2y_0105501	c3y_0093401	NA	NA	NA	NA	0.0026	0.0051	0.0199	-0.0078	3.01515	-1.2381	NA	68351	68351	68351
c2y_0105501	c3y_0094701	NA	NA	NA	NA	0.0158	0.0051	0.0199	-0.0024	3.01515	-0.428571	NA	68351	68351	68351
c2y_0105501	c3y_0095301	-0.5219	0.4553	-1.1463	0.2517	0.0028	0.0047	0.0199	0.0063	3.01515	1.05	0.00876006631936919	68351	68280	68280
c2y_0105501	c3y_0095401	-0.2874	0.5451	-0.5272	0.598	0.0102	0.0045	0.0199	0.0044	3.01515	0.6875	0.0130482351425024	68351	68351	68351
c2y_0105501	c3y_0100101	0.2	0.4411	0.4535	0.6502	0.0101	0.0058	0.0199	0.0062	3.01515	0.861111	0.00798283475593864	68351	68351	68351
c2y_0105501	c3y_0100102	0.3807	0.4001	0.9516	0.3413	0.0029	0.0054	0.0199	0.0087	3.01515	1.19178	-0.00213984149427916	68351	68351	68351
c2y_0105501	c3y_0100201	0.799	4.0384	0.1978	0.8432	0.0204	0.0048	0.0199	0.0014	3.01515	0.2	0.0163575880864827	68351	68351	68351
c2y_0105501	c3y_0100301b	0.3557	0.6317	0.5632	0.5733	-0.0056	0.0053	0.0199	0.0041	3.01515	0.554054	-0.0115254909468942	68351	40817	36187
c2y_0105501	c3y_0110001_3	0.657	0.2224	2.9536	0.0031	0.1483	0.0048	0.0199	0.0212	3.01515	2.90411	0.159161155919403	68351	71648	61269
c2y_0105501	c3y_0110101	0.6768	0.1868	3.623	3e-04	0.1492	0.0047	0.0199	0.0383	3.01515	5.17568	0.134433158492782	68351	68351	68351
c2y_0105501	c3y_0110201	0.7256	0.2597	2.7943	0.0052	0.1601	0.0047	0.0199	0.0182	3.01515	2.56338	0.149132108173825	68351	68351	68351
c2y_0105501	c3y_0110301	0.7109	0.2735	2.5991	0.0093	0.1513	0.0049	0.0199	0.0184	3.01515	2.48649	0.140385125171669	68351	68351	68351
c2y_0105501	c3y_0110501_3	0.7092	1.1249	0.6305	0.5284	0.0892	0.0046	0.0199	0.0021	3.01515	0.368421	0.0983837765836382	68351	71648	61269
c2y_0105501	c3y_0110601	1	0.3262	3.1453	0.0017	0.084	0.0054	0.0199	0.0151	3.01515	2.09722	0.067397777378724	68351	68351	68351
c2y_0105501	c3y_0110701	0.9031	0.4545	1.9871	0.0469	0.1001	0.0055	0.0199	0.0103	3.01515	1.51471	0.0885080284412651	68351	68351	68351
c2y_0105501	c3y_0110801	1	0.9137	1.1062	0.2686	0.1006	0.0055	0.0199	0.0044	3.01515	0.666667	0.0922654203939058	68351	68351	68351
c2y_0105501	c3y_0112001_3	NA	NA	NA	NA	0.075	0.0049	0.0199	-0.0015	3.01515	-0.254237	NA	68351	71648	61269
c2y_0105501	c3y_0113501_2	-0.0937	0.5225	-0.1793	0.8577	0.0343	0.0048	0.0199	0.0043	3.01515	0.661538	0.0405351823294727	68351	71648	61269
c2y_0105501	c3y_0113501_3	NA	NA	NA	NA	0.1109	0.0052	0.0199	-0.0015	3.01515	-0.217391	NA	68351	71648	61269
c2y_0105501	c3y_0114001_2	0.7048	0.6046	1.1657	0.2437	0.2032	0.0052	0.0199	0.0042	3.01515	0.591549	0.228406502897155	68351	71648	61269
c2y_0105501	c3y_0114001_3	NA	NA	NA	NA	0.0531	0.0043	0.0199	-0.0047	3.01515	-0.783333	NA	68351	71648	61269
c2y_0105501	c3y_0114501_2	NA	NA	NA	NA	0.0014	0.0049	0.0199	-0.0038	3.01515	-0.666667	NA	68351	71653	61274
c2y_0105501	c3y_0115001_2	0.1709	0.2325	0.7351	0.4622	0.0899	0.0046	0.0199	0.0175	3.01515	2.46479	0.101388573695663	68351	71648	61269
c2y_0105501	c3y_0115001_3	0.9606	2.3784	0.4039	0.6863	0.1076	0.0051	0.0199	0.0016	3.01515	0.231884	0.118860618138769	68351	71479	61147
c2y_0105501	c3y_0116001	0.6192	0.3022	2.0492	0.0404	0.399	0.0059	0.0199	0.0083	3.01515	1.53704	0.396641548462851	68351	68351	68351
c2y_0105501	c3y_0116101	NA	NA	NA	NA	0.1595	0.0055	0.0199	-0.0068	3.01515	-1.0625	NA	68351	68351	68351
c2y_0105501	c3y_0116102	0.5631	0.2986	1.8859	0.0593	0.3613	0.0057	0.0199	0.0096	3.01515	1.43284	0.358814329274716	68351	68351	68351
c2y_0105501	c3y_0120001	0.0086	0.1449	0.0592	0.9528	0.0381	0.0053	0.0199	0.0525	3.01515	5.41237	0.0392482214701482	68351	68351	68351
c2y_0105501	c3y_0130001	0.2798	0.1759	1.5908	0.1117	0.0418	0.0051	0.0199	0.0375	3.01515	4.03226	0.0351672438608391	68351	68351	68351
c2y_0105501	c3y_0130101	0.1996	0.163	1.2242	0.2209	0.05	0.005	0.0199	0.0494	3.01515	4.94	0.0453171294149661	68351	68351	68351
c2y_0105501	c3y_0130201	0.3943	0.2396	1.6459	0.0998	0.0318	0.0049	0.0199	0.0303	3.01515	3.06061	0.0226875594435734	68351	68351	68351
c2y_0105501	c3y_0130301	0.0178	0.3942	0.0452	0.964	0.0196	0.005	0.0199	0.0068	3.01515	0.957746	0.0198399506456909	68351	67101	67101
c2y_0105501	c3y_0140001	0.2856	0.1703	1.6772	0.0935	0.0305	0.0052	0.0199	0.037	3.01515	4.5122	0.023608825288999	68351	67525	67525
c2y_0105501	c3y_0150001	0.6893	0.3693	1.8666	0.062	0.0204	0.005	0.0199	0.013	3.01515	1.9697	0.00958838478425838	68351	67571	67571
c2y_0105501	c3y_0160001	0.4588	0.4683	0.9798	0.3272	0.0353	0.0047	0.0199	0.0064	3.01515	0.914286	0.0317021319665581	68351	64063	64063
c2y_0105501	c3y_0170001	0.4602	0.1528	3.0109	0.0026	0.0917	0.0043	0.0199	0.0523	3.01515	5.50526	0.0797430848386128	68351	68351	68351
c2y_0105501	c3y_0180001	0.5477	0.1653	3.3126	9e-04	0.0862	0.0047	0.0199	0.0483	3.01515	4.97938	0.0716712700198054	68351	68351	68351
c2y_0105501	c3y_0180101	0.5279	0.1577	3.3481	8e-04	0.0875	0.0048	0.0199	0.0516	3.01515	5.54839	0.0732106075459764	68351	68351	68351
c2y_0105501	c3y_0180401	0.597	0.2697	2.2141	0.0268	0.0625	0.0054	0.0199	0.0188	3.01515	2.57534	0.0519581149538611	68351	68351	68351
c2y_0105501	c3y_0190001	0.3002	0.1716	1.7494	0.0802	0.0865	0.0054	0.0199	0.0383	3.01515	3.94845	0.0805600598603076	68351	68351	68351
c2y_0105501	c3y_0200001	0.2087	0.1333	1.5656	0.1174	0.0682	0.0051	0.0199	0.0633	3.01515	6.52577	0.0634478755923892	68351	68351	68351
c2y_0105501	c3y_0210001	0.193	0.34	0.5676	0.5703	0.037	0.0052	0.0199	0.0101	3.01515	1.48529	0.0347860353173227	68351	68351	68351
c2y_0105501	c3y_0220001	0.3942	0.3507	1.1242	0.2609	0.0387	0.0051	0.0199	0.0091	3.01515	1.35821	0.033887127734747	68351	68351	68351
c2y_0105501	c3y_0220101	0.4562	0.3117	1.4638	0.1432	0.03	0.0055	0.0199	0.0133	3.01515	1.84722	0.0231393664043265	68351	67552	67552
c2y_0105501	c3y_0220201	0.0214	0.4624	0.0464	0.963	0.0144	0.0054	0.0199	0.0047	3.01515	0.723077	0.0143702124531935	68351	68351	68351
c2y_0105501	c3y_0220202	0.385	1.8773	0.2051	0.8375	0.0179	0.0056	0.0199	0.0014	3.01515	0.215385	0.0160393839699276	68351	68351	68351
c2y_0105501	c3y_0220203	0.1169	0.4949	0.2362	0.8133	0.0307	0.0052	0.0199	0.0044	3.01515	0.733333	0.0300099077907572	68351	68181	68181
c2y_0105501	c3y_0220204	NA	NA	NA	NA	0.0443	0.0053	0.0199	-2e-04	3.01515	-0.03125	NA	68351	67882	67882
c2y_0105501	c3y_0220205	NA	NA	NA	NA	NA	NA	0.0199	8e-04	3.01515	0.115942	NA	68351	63955	63955
c2y_0105501	c3y_0220206	0.0861	0.7135	0.1207	0.9039	0.0308	0.0049	0.0199	0.0024	3.01515	0.363636	0.0316532307431544	68351	63742	63742
c2y_0105501	c3y_0220207	NA	NA	NA	NA	NA	NA	0.0199	6e-04	3.01515	0.101695	NA	68351	63916	63916
c2y_0105501	c3y_0220208	NA	NA	NA	NA	0.0222	0.0052	0.0199	-0.0032	3.01515	-0.533333	NA	68351	68134	68134
c2y_0105501	c3y_0220209	0.0514	0.2514	0.2045	0.838	0.0336	0.0051	0.0199	0.0158	3.01515	2.46875	0.0333060467667939	68351	68258	68258
c2y_0105501	c3y_0220210	-0.3839	0.7717	-0.4975	0.6189	0.0312	0.0051	0.0199	0.0023	3.01515	0.370968	0.0342367205594199	68351	68097	68097
c2y_0105501	c3y_0220211	NA	NA	NA	NA	0.0148	0.0056	0.0199	-0.003	3.01515	-0.517241	NA	68351	68104	68104
c2y_0105501	c3y_0220212	NA	NA	NA	NA	0.0163	0.0051	0.0199	-0.0047	3.01515	-0.746032	NA	68351	68116	68116
c2y_0105501	c3y_0230001	0.1272	0.3859	0.3296	0.7417	0.0281	0.0049	0.0199	0.0066	3.01515	1.1	0.0271528497770366	68351	67626	67626
c2y_0105501	c3y_0240001	-0.3781	0.1876	-2.0151	0.0439	-0.0367	0.0048	0.0199	0.031	3.01515	4.49275	-0.0282308971454816	68351	67601	67601
c2y_0105501	c3y_0250001	-0.5073	0.277	-1.8311	0.0671	-0.0293	0.0048	0.0199	0.0162	3.01515	2.38235	-0.0206406595456332	68351	67995	67995
c2y_0105501	c3y_0260001	0.1686	0.218	0.7736	0.4392	0.007	0.0051	0.0199	0.0292	3.01515	4.17143	0.00302282482762015	68351	68102	68102
c2y_0105501	c3y_0270101	-0.427	0.318	-1.3427	0.1794	-2e-04	0.0045	0.0199	0.0156	3.01515	2.32836	0.00745509869150765	68351	67881	67881
c2y_0105501	c3y_0270201	-0.0437	0.4939	-0.0885	0.9295	-0.006	0.0049	0.0199	0.0052	3.01515	0.732394	-0.00564780813043852	68351	67868	67868
c2y_0105501	c3y_0270301	-0.0124	0.3014	-0.0412	0.9671	0.0179	0.0048	0.0199	0.01	3.01515	1.53846	0.0186620367437119	68351	66059	66059
c2y_0105501	c3y_0270401	0.0468	0.1943	0.2409	0.8096	0.0104	0.0054	0.0199	0.0359	3.01515	4.72368	0.00941201358748699	68351	68351	68351
c2y_0105501	c3y_0270501	0.3222	0.2277	1.4151	0.157	-0.0036	0.0052	0.0199	0.0215	3.01515	3.02817	-0.0104815283305967	68351	68351	68351
c2y_0105501	c3y_0270601	NA	NA	NA	NA	0.0117	0.0051	0.0199	-0.0051	3.01515	-0.822581	NA	68351	68351	68351
c2y_0105501	c3y_0280101	-0.0027	0.2346	-0.0116	0.9908	0.0334	0.0051	0.0199	0.0197	3.01515	2.9403	0.0341292180088458	68351	68351	68351
c2y_0105501	c3y_0280201b	-0.6193	0.648	-0.9558	0.3392	0.0216	0.0049	0.0199	0.0051	3.01515	0.689189	0.0382459368277979	68351	40817	36187
c2y_0105501	c3y_0280301b	NA	NA	NA	NA	0.0194	0.0049	0.0199	-0.0041	3.01515	-0.602941	NA	68351	60244	59249
c2y_0105501	c3y_0280501b	-0.4355	0.4143	-1.0512	0.2932	0.0266	0.0046	0.0199	0.0089	3.01515	1.27143	0.0351638701330906	68351	59758	58903
c2y_0105501	c3y_0280601b	0.0099	0.4507	0.0219	0.9825	0.0117	0.0048	0.0199	0.0065	3.01515	0.866667	0.0128367144643416	68351	59541	58405
c2y_0105501	c3y_0280901b	NA	NA	NA	NA	0.0255	0.0051	0.0199	-0.0038	3.01515	-0.520548	NA	68351	71842	65256
c2y_0105501	c3y_0290001	-0.1194	0.3187	-0.3747	0.7079	-0.007	0.0055	0.0199	0.0146	3.01515	2.08571	-0.00505196348807952	68351	68351	68351
c2y_0105501	c3y_0300001	-0.2003	0.34	-0.5893	0.5557	-0.0179	0.0053	0.0199	0.0111	3.01515	1.68182	-0.0151581682215155	68351	68351	68351
c2y_0105501	c3y_0300002	-0.1982	0.2891	-0.6855	0.493	-0.017	0.0049	0.0199	0.0142	3.01515	1.97222	-0.0139053791762752	68351	68351	68351
c2y_0105501	c3y_0300101	0.4758	0.2395	1.9868	0.0469	0.0301	0.0049	0.0199	0.0207	3.01515	3.04412	0.0208667316115766	68351	68351	68351
c2y_0105501	c3y_0300201	-0.1359	0.2526	-0.5378	0.5907	0.0379	0.0048	0.0199	0.0152	3.01515	2.23529	0.0409829319401379	68351	68351	68351
c2y_0105501	c3y_0310001	-0.0548	0.3275	-0.1672	0.8672	-0.0265	0.0052	0.0199	0.0107	3.01515	1.78333	-0.0260999616025276	68351	68351	68351
c2y_0105501	c3y_0320001	-0.2097	0.4406	-0.4759	0.6341	0.0292	0.0052	0.0199	0.0059	3.01515	0.893939	0.0318843222617181	68351	68351	68351
c2y_0105501	c3y_0330001	-0.7939	0.508	-1.5627	0.1181	-5e-04	0.0055	0.0199	0.0077	3.01515	1.22222	0.00945807886285185	68351	68351	68351
c2y_0105501	c3y_0350001	-0.1041	0.321	-0.3242	0.7458	-0.0222	0.0047	0.0199	0.0107	3.01515	1.62121	-0.021085940982515	68351	67848	67848
c2y_0105501	c3y_0420001	0.0963	0.4606	0.2091	0.8344	0.0271	0.005	0.0199	0.005	3.01515	0.78125	0.0265057064788425	68351	68172	68172
c2y_0105501	c3y_0430001	0.1026	0.1904	0.5386	0.5901	0.0214	0.0051	0.0199	0.0375	3.01515	5.13699	0.0191748031245181	68351	68182	68182
c2y_0105501	c3y_0450001	-0.4763	0.1862	-2.5577	0.0105	-0.0222	0.0051	0.0199	0.0413	3.01515	5.36364	-0.00883890054990888	68351	68212	68212
c2y_0105501	c3y_0460101	-0.4403	0.1962	-2.2437	0.0249	-0.0313	0.0051	0.0199	0.0315	3.01515	3.98734	-0.0208691665294356	68351	68106	68106
c2y_0105501	c3y_0460401	NA	NA	NA	NA	NA	NA	0.0199	0.0015	3.01515	0.227273	NA	68351	68169	68169
c2y_0105501	c3y_0490001	NA	NA	NA	NA	-0.0069	0.0046	0.0199	-0.0032	3.01515	-0.52459	NA	68351	68208	68208
c2y_0105501	c3y_0500001	NA	NA	NA	NA	NA	NA	0.0199	0.0013	3.01515	0.203125	NA	68351	68198	68198
c2y_0105501	c3y_0510001	NA	NA	NA	NA	0.017	0.0055	0.0199	-0.0015	3.01515	-0.234375	NA	68351	68202	68202
c2y_0105501	c3y_0510002	0.0242	0.3488	0.0694	0.9447	0.0268	0.005	0.0199	0.0094	3.01515	1.44615	0.027683982892666	68351	64404	64404
c2y_0105501	c3y_0510003	NA	NA	NA	NA	0.0147	0.0056	0.0199	-0.0024	3.01515	-0.358209	NA	68351	67114	67114
c2y_0105501	c3y_0510004	0.642	0.2745	2.339	0.0193	0.0236	0.0047	0.0199	0.0182	3.01515	2.8	0.0118537254928019	68351	66949	66949
c2y_0105501	c3y_0520001	-0.4783	0.4248	-1.1261	0.2601	-0.0283	0.0048	0.0199	0.0072	3.01515	1.01408	-0.0229497668898326	68351	68045	68045
c2y_0105501	c3y_0520101	0.0792	0.4018	0.1972	0.8437	0.0223	0.0051	0.0199	0.0076	3.01515	1.11765	0.0216572283448869	68351	68149	68149
c2y_0105501	c3y_0520201	NA	NA	NA	NA	0.0018	0.0046	0.0199	-0.0021	3.01515	-0.318182	NA	68351	67793	67793
c2y_0105501	c3y_0530001	0.5501	0.4183	1.3151	0.1885	-0.002	0.0049	0.0199	0.01	3.01515	1.36986	-0.0107401193919024	68351	34397	34397
c2y_0105501	c3y_0530002	0.1271	0.2609	0.4871	0.6262	0.0168	0.0046	0.0199	0.0168	3.01515	2.33333	0.0148031595985567	68351	67902	67902
c2y_0105501	c3y_0530003	NA	NA	NA	NA	0.0096	0.0053	0.0199	-0.0034	3.01515	-0.576271	NA	68351	68235	68235
c2y_0105501	c3y_0530004	NA	NA	NA	NA	0.0045	0.0052	0.0199	-0.0013	3.01515	-0.191176	NA	68351	66813	65042
c2y_0105501	c3y_0540001	NA	NA	NA	NA	-0.0011	0.0052	0.0199	-0.006	3.01515	-0.952381	NA	68351	66813	65042
c2y_0105501	c3y_0540002	NA	NA	NA	NA	0.0218	0.0051	0.0199	-0.0151	3.01515	-2.35938	NA	68351	66813	65042
c2y_0105501	c3y_0540003	-0.2383	0.3783	-0.6298	0.5289	0.0123	0.0047	0.0199	0.0086	3.01515	1.22857	0.016190831986048	68351	66116	64385
c2y_0105501	c3y_0540004	-0.0215	0.2094	-0.1024	0.9184	0.0136	0.0046	0.0199	0.0227	3.01515	3.28986	0.0153549794489154	68351	62761	61132
c2y_0105501	c3y_0550001	0.3966	0.4964	0.799	0.4243	0.0061	0.0051	0.0199	0.0055	3.01515	0.808824	0.00236678406367649	68351	63720	62069
c2y_0105501	c3y_0560001	-0.7024	1.9984	-0.3515	0.7252	-0.0234	0.0045	0.0199	0.0019	3.01515	0.287879	-0.020780553041567	68351	63760	62108
c2y_0105501	c3y_0570001	-0.3345	0.324	-1.0323	0.3019	0.0193	0.0051	0.0199	0.0135	3.01515	2.01493	0.0261157016035086	68351	65805	64088
c2y_0105501	c3y_0570002	-0.0459	0.4347	-0.1056	0.9159	0.0153	0.0048	0.0199	0.0049	3.01515	0.742424	0.0166802331581142	68351	65731	64017
c2y_0105501	c3y_0570003	1	0.8893	1.1428	0.2531	0.023	0.0045	0.0199	0.0045	3.01515	0.681818	0.0146436495173878	68351	65725	64014
c2y_0105501	c3y_0570004	0.2228	0.2488	0.8955	0.3705	0.0604	0.0051	0.0199	0.0158	3.01515	2.32353	0.0602895440215893	68351	65903	64179
c2y_0105501	c3y_0580001	-0.0547	0.283	-0.1933	0.8467	-2e-04	0.0051	0.0199	0.0167	3.01515	1.19286	0.00080264684978375	68351	65855	64135
c2y_0105501	c3y_0580002	-1	0.6523	-2.3198	0.0204	-0.0041	0.0053	0.0199	0.0096	3.01515	1.35211	0.0168748883021131	68351	65793	64080
c2y_0105501	c3y_0580003	-0.9937	0.6612	-1.503	0.1328	-0.0237	0.0051	0.0199	0.0062	3.01515	0.911765	-0.0139551440423692	68351	65761	64043
c2y_0105501	c3y_0580004	-0.473	0.3357	-1.4089	0.1589	-0.0278	0.0054	0.0199	0.0144	3.01515	1.89474	-0.0214675342399441	68351	65733	64021
c2y_0105501	c3y_0590001	-0.0794	0.2903	-0.2734	0.7846	0.0308	0.0051	0.0199	0.0118	3.01515	1.66197	0.0339839463873453	68351	65818	64100
c2y_0105501	c3y_0590002	0.0307	0.3121	0.0984	0.9216	-0.0158	0.005	0.0199	0.0108	3.01515	1.61194	-0.0172426975978747	68351	65865	64142
c2y_0105501	c3y_0590003	-0.3536	0.4719	-0.7493	0.4536	0.007	0.005	0.0199	0.0067	3.01515	0.848101	0.0115443841014514	68351	66144	64408
c2y_0105501	c3y_0590004	-0.5597	0.6417	-0.8722	0.3831	0.0438	0.005	0.0199	0.0048	3.01515	0.648649	0.0516166636621015	68351	66813	65042
c2y_0105501	c3y_0590005	-0.636	0.4311	-1.4754	0.1401	0.0174	0.005	0.0199	0.0082	3.01515	1.28125	0.0265765776661236	68351	66813	65042
c2y_0105501	c3y_0590006	NA	NA	NA	NA	0.0123	0.005	0.0199	-0.0119	3.01515	-2.01695	NA	68351	66696	64928
c2y_0105501	c3y_0590007	-0.3718	0.3981	-0.9339	0.3504	-0.0083	0.0051	0.0199	0.0083	3.01515	1.22059	-0.00390031454326647	68351	66813	65042
c2y_0105501	c3y_0600101_1	NA	NA	NA	NA	-0.0034	0.005	0.0199	-0.01	3.01515	-1.5625	NA	68351	71475	61145
c2y_0105501	c3y_0600101_2	NA	NA	NA	NA	NA	NA	0.0199	0.001	3.01515	0.15625	NA	68351	78277	66753
c2y_0105501	c3y_0600101_3	NA	NA	NA	NA	0.0135	0.0053	0.0199	-0.0012	3.01515	-0.181818	NA	68351	78277	66753
c2y_0105501	c3y_0600101_4	NA	NA	NA	NA	-0.0111	0.0047	0.0199	-0.0052	3.01515	-0.787879	NA	68351	78277	66753
c2y_0105501	c3y_0600201	-0.5384	0.3644	-1.4773	0.1396	-0.0065	0.0054	0.0199	0.0099	3.01515	1.54688	0.000813970834203737	68351	66776	65007
c2y_0105501	c3y_0600202	NA	NA	NA	NA	0.0098	0.0048	0.0199	-0.0015	3.01515	-0.245902	NA	68351	66813	65042
c2y_0105501	c3y_0600301	NA	NA	NA	NA	-0.025	0.0054	0.0199	-0.004	3.01515	-0.625	NA	68351	66813	65042
c2y_0105501	c3y_0610001	-0.816	0.477	-1.7107	0.0871	0.0433	0.005	0.0199	0.0086	3.01515	1.34375	0.0564685686816635	68351	66813	65042
c2y_0105501	c3y_0611001	0.0746	0.3814	0.1955	0.845	0.0231	0.005	0.0199	0.0081	3.01515	1.15714	0.0233811628866985	68351	66813	65042
c2y_0105501	c3y_0611101	-1	2.0444	-0.6899	0.4903	0.0384	0.0049	0.0199	0.0025	3.01515	0.396825	0.0516791845995688	68351	62712	61095
c2y_0105501	c3y_0611201	NA	NA	NA	NA	NA	NA	0.0199	9e-04	3.01515	0.125	NA	68351	66813	65042
c2y_0105501	c3y_0611301	-0.2018	0.3011	-0.67	0.5029	0.0201	0.0049	0.0199	0.0124	3.01515	1.96825	0.0244486012503324	68351	66813	65042
c2y_0105501	c3y_0611401	0.5069	0.5134	0.9873	0.3235	0.0136	0.0049	0.0199	0.0054	3.01515	0.857143	0.00898947104679584	68351	66813	65042
c2y_0105501	c3y_0611501	0.2958	0.5767	0.5129	0.608	0.0189	0.0053	0.0199	0.0038	3.01515	0.584615	0.0172697486378238	68351	66813	65042
c2y_0105501	c3y_0611601	NA	NA	NA	NA	-0.0025	0.0047	0.0199	-0.0069	3.01515	-1.1129	NA	68351	66813	65042
c2y_0105501	c3y_0620001	0.2722	0.3722	0.7313	0.4646	0.0027	0.005	0.0199	0.0089	3.01515	1.36923	-0.000829205931995823	68351	66813	65042
c2y_0105501	c3y_0620101	-0.1141	0.2337	-0.4883	0.6253	0.0256	0.0047	0.0199	0.0235	3.01515	3.4058	0.0297101989293227	68351	66813	65042
c2y_0105501	c3y_0620201	0.1322	0.4231	0.3124	0.7547	-0.0136	0.0042	0.0199	0.0055	3.01515	0.887097	-0.0157132131056268	68351	66813	65042
c2y_0105501	c3y_0620301	-0.1601	0.3116	-0.5139	0.6073	0.0113	0.0048	0.0199	0.0119	3.01515	1.77612	0.0144338596751131	68351	66813	65042
c2y_0105501	c3y_0630001	0.0219	0.2147	0.1022	0.9186	-0.012	0.0048	0.0199	0.0247	3.01515	3.43056	-0.0132488345120209	68351	66813	65042
c2y_0105501	c3y_0631001	-0.0488	0.3252	-0.15	0.8808	-0.0178	0.005	0.0199	0.0118	3.01515	1.61644	-0.0180692879799541	68351	66518	64770
c2y_0105501	c3y_0631101	0.4419	0.3091	1.4299	0.1527	-0.0172	0.0047	0.0199	0.0114	3.01515	1.96552	-0.0249317034282582	68351	66682	64924
c2y_0105501	c3y_0631201	0.1068	0.4354	0.2454	0.8061	-0.009	0.0052	0.0199	0.0059	3.01515	0.951613	-0.0107736958774341	68351	65376	63481
c2y_0105501	c3y_0631401	-0.3437	0.2358	-1.4574	0.145	0.0099	0.0049	0.0199	0.0221	3.01515	3.25	0.0180109601752312	68351	65376	63481
c2y_0105501	c3y_asq_acomu	0.1165	0.1658	0.7027	0.4822	-0.0104	0.0055	0.0199	0.0538	3.01515	6.725	-0.0155028602779079	68351	63210	61489
c2y_0105501	c3y_asq_bgm	-0.3568	0.1624	-2.1971	0.028	-0.0186	0.005	0.0199	0.05	3.01515	5.88235	-0.00894175092772895	68351	63210	61489
c2y_0105501	c3y_asq_cfm	-0.3029	0.1721	-1.7595	0.0785	-0.0022	0.0057	0.0199	0.0484	3.01515	6.36842	0.00711387842580386	68351	54427	53032
c2y_0105501	c3y_asq_dproblem	-0.3734	0.1867	-1.9996	0.0455	0.0013	0.0053	0.0199	0.0531	3.01515	6.39759	0.0140422461648138	68351	63210	61489
c2y_0105501	c3y_asq_epersonal	-0.2533	0.1743	-1.4538	0.146	-0.0383	0.0052	0.0199	0.0544	3.01515	6.55422	-0.0338711768302506	68351	63210	61489
c2y_0105501	c3y_asq_total	-0.2836	0.151	-1.8782	0.0604	-0.0213	0.0054	0.0199	0.0674	3.01515	8.53165	-0.0133054980115787	68351	79056	67760
c2y_0105501	c3y_bed_time	-0.0919	0.2138	-0.4297	0.6674	0.0048	0.0051	0.0199	0.0309	3.01515	4.29167	0.00762817485620218	68351	71814	65231
c2y_0105501	c3y_bmi	0.1745	0.0959	1.8192	0.0689	-0.0133	0.0059	0.0199	0.2654	3.01515	15.7976	-0.0318154183212485	68351	78062	67869
c2y_0105501	c3y_nap_count	0.385	0.2412	1.5962	0.1104	2e-04	0.005	0.0199	0.0206	3.01515	3.12121	-0.00773526397451693	68351	79490	68105
c2y_0105501	c3y_night_wake_up_count	0.1705	0.2256	0.7558	0.4498	-8e-04	0.0047	0.0199	0.0214	3.01515	2.77922	-0.00448268413747226	68351	77888	66969
c2y_0105501	c3y_sleep_time_day	-0.2322	0.2537	-0.9153	0.36	-0.0012	0.0057	0.0199	0.0233	3.01515	3.32857	0.00377885710841671	68351	60951	59455
c2y_0105501	c3y_sleep_time_night	0.1025	0.197	0.5202	0.6029	-0.0065	0.0049	0.0199	0.0351	3.01515	4.94366	-0.010138608267759	68351	59290	57868
c2y_0105501	c3y_total_sleep_time	-0.0515	0.3215	-0.16	0.8729	-0.007	0.0051	0.0199	0.0118	3.01515	1.84375	-0.0068044569556727	68351	62924	61326
c2y_0105501	c3y_wake_up_time	-0.162	0.145	-1.1174	0.2638	0.0078	0.0053	0.0199	0.0777	3.01515	9.03488	0.0182748557989192	68351	38984	36587
c2y_0105501	c4y_0010101	-0.1422	0.3602	-0.3948	0.693	-0.0018	0.0046	0.0199	0.0097	3.01515	1.34722	7.46579136645431e-05	68351	64853	63005
c2y_0105501	c4y_0010201	NA	NA	NA	NA	NA	NA	0.0199	0.0012	3.01515	0.179104	NA	68351	64768	62932
c2y_0105501	c4y_0010301	0.0862	0.3338	0.2583	0.7962	-0.0126	0.0053	0.0199	0.0124	3.01515	1.74648	-0.0149166502337092	68351	64769	62932
c2y_0105501	c4y_0030002	-0.1843	0.0888	-2.0755	0.0379	-0.0092	0.0061	0.0199	0.3831	3.01515	15.324	0.00818588761686454	68351	64768	62932
c2y_0105501	c4y_0042101	-0.042	0.1671	-0.2513	0.8015	0.0104	0.005	0.0199	0.0484	3.01515	5.31868	0.0127250338556444	68351	64926	63065
c2y_0105501	c4y_0042102b	-0.0284	0.1653	-0.172	0.8634	0.0097	0.005	0.0199	0.0495	3.01515	5.625	0.0150973613047512	68351	39019	36617
c2y_0105501	c4y_0051001	0.2379	0.2013	1.1816	0.2374	0.0394	0.0054	0.0199	0.0331	3.01515	3.48421	0.0363474324455997	68351	65376	63481
c2y_0105501	c4y_0051101	0.6101	0.1791	3.4061	7e-04	0.1495	0.0051	0.0199	0.0364	3.01515	4.33333	0.145096284134676	68351	65376	63481
c2y_0105501	c4y_0051201	0.2816	0.163	1.7279	0.084	0.0576	0.0054	0.0199	0.0432	3.01515	4.45361	0.0541815307473037	68351	65207	63325
c2y_0105501	c4y_0051301	0.1395	0.4355	0.3204	0.7487	0.0373	0.0053	0.0199	0.0069	3.01515	1.01471	0.0382821535365725	68351	64930	63063
c2y_0105501	c4y_0051401	0.4215	0.3675	1.1472	0.2513	0.0288	0.0054	0.0199	0.0091	3.01515	1.3	0.0268627646189428	68351	58162	56490
c2y_0105501	c4y_0051501	0.432	0.3028	1.4269	0.1536	0.0396	0.0049	0.0199	0.0178	3.01515	2.25316	0.036872024308172	68351	57865	56208
c2y_0105501	c4y_0053801	-0.5898	0.3756	-1.5704	0.1163	-0.0094	0.0051	0.0199	0.0116	3.01515	1.78462	-0.00157274778852874	68351	57966	56302
c2y_0105501	c4y_0053901	0.0464	0.4203	0.1103	0.9122	0.0043	0.0047	0.0199	0.0078	3.01515	1.16418	0.00401190524534446	68351	65178	63296
c2y_0105501	c4y_0054001	-0.3823	0.4484	-0.8526	0.3939	0.021	0.0049	0.0199	0.0061	3.01515	0.953125	0.0266872357625364	68351	65276	63392
c2y_0105501	c4y_0054401	-0.6133	1.1951	-0.5132	0.6078	0.0071	0.0047	0.0199	0.0025	3.01515	0.378788	0.0119485170437942	68351	65158	63274
c2y_0105501	c4y_0055701	0.4962	0.2597	1.9102	0.0561	-0.0039	0.005	0.0199	0.0227	3.01515	3.06757	-0.0149760616437435	68351	65225	63345
c2y_0105501	c4y_0056001	-0.1668	0.5256	-0.3174	0.7509	0.0106	0.0044	0.0199	0.0039	3.01515	0.629032	0.0128141186239095	68351	65006	63133
c2y_0105501	c4y_0056101	0.9627	0.3978	2.4199	0.0155	0.0057	0.0053	0.0199	0.0125	3.01515	2.19298	-0.00929427210329187	68351	64549	62685
c2y_0105501	c4y_0056301	-0.251	0.3759	-0.6679	0.5042	0.0064	0.005	0.0199	0.0099	3.01515	1.43478	0.0104619130469982	68351	64521	62660
c2y_0105501	c4y_0056401	0.0149	0.485	0.0307	0.9755	0.0178	0.0052	0.0199	0.0059	3.01515	0.880597	0.0188657858550204	68351	65089	63208
c2y_0105501	c4y_0060101	-0.024	0.5285	-0.0455	0.9637	0.0215	0.0052	0.0199	0.0046	3.01515	0.657143	0.0231922753080606	68351	65141	63261
c2y_0105501	c4y_0060201	NA	NA	NA	NA	0.0046	0.0051	0.0199	-4.8573e-05	3.01515	-0.00703957	NA	68351	64938	63062
c2y_0105501	c4y_0060301b	-0.9357	2.2995	-0.4069	0.6841	0.0107	0.0047	0.0199	0.0017	3.01515	0.261538	0.018622467110919	68351	53035	49639
c2y_0105501	c4y_0070001_3	0.7717	0.3173	2.4319	0.015	0.136	0.0052	0.0199	0.0123	3.01515	1.5375	0.139193176512952	68351	78277	66753
c2y_0105501	c4y_0070101	0.7409	0.1999	3.7056	2e-04	0.1323	0.0053	0.0199	0.0342	3.01515	4.5	0.123790203837042	68351	64929	63059
c2y_0105501	c4y_0070201	0.5595	0.2243	2.4946	0.0126	0.1435	0.0047	0.0199	0.0232	3.01515	3.13514	0.145173041890957	68351	62797	61022
c2y_0105501	c4y_0070301	0.6906	0.2536	2.7228	0.0065	0.1382	0.0047	0.0199	0.0171	3.01515	2.28	0.135291336502048	68351	65376	63481
c2y_0105501	c4y_0070501_3	0.7834	1.1063	0.7081	0.4789	0.0635	0.0046	0.0199	0.0028	3.01515	0.444444	0.0644676240141105	68351	78277	66753
c2y_0105501	c4y_0070601	0.7194	0.2543	2.829	0.0047	0.0705	0.0051	0.0199	0.0223	3.01515	3.32836	0.0603569238035943	68351	65376	63481
c2y_0105501	c4y_0070701	1	0.5249	2.0855	0.037	0.082	0.0046	0.0199	0.0086	3.01515	1.26471	0.073068060471197	68351	65376	63481
c2y_0105501	c4y_0070801	NA	NA	NA	NA	0.0832	0.0048	0.0199	-9e-04	3.01515	-0.136364	NA	68351	65376	63481
c2y_0105501	c4y_0073501_2	-0.0706	0.2019	-0.35	0.7264	0.0258	0.0046	0.0199	0.0278	3.01515	3.97143	0.0306629347423242	68351	78277	66753
c2y_0105501	c4y_0073501_3	NA	NA	NA	NA	0.071	0.0046	0.0199	-0.0024	3.01515	-0.347826	NA	68351	78270	66749
c2y_0105501	c4y_0074001_2	0.5765	0.3722	1.5487	0.1215	0.1477	0.0052	0.0199	0.0094	3.01515	1.25333	0.156026992399888	68351	78466	66925
c2y_0105501	c4y_0075001_2	0.0198	0.8442	0.0235	0.9813	0.0711	0.0048	0.0199	0.0023	3.01515	0.315068	0.0785436099147959	68351	78466	66925
c2y_0105501	c4y_0075001_3	NA	NA	NA	NA	NA	NA	0.0199	0.0017	3.01515	0.257576	NA	68351	79705	68290
c2y_0105501	c4y_0075501_2	0.5571	3.0488	0.1827	0.855	0.0464	0.0047	0.0199	0.0019	3.01515	0.253333	0.0472418666653436	68351	79705	68290
c2y_0105501	c4y_0075501_3	1	0.6824	2.0276	0.0426	0.0561	0.0052	0.0199	0.008	3.01515	1.17647	0.0437888014701489	68351	79705	68290
c2y_0105501	c4y_0077001	0.8504	0.2767	3.0736	0.0021	0.3381	0.0052	0.0199	0.0128	3.01515	1.72973	0.348149198278704	68351	65376	63481
c2y_0105501	c4y_0077101	0.4607	0.5063	0.9099	0.3629	0.1444	0.0054	0.0199	0.0048	3.01515	0.761905	0.149403340503967	68351	65376	63481
c2y_0105501	c4y_0077102	0.7711	0.2261	3.4103	6e-04	0.3005	0.0053	0.0199	0.0182	3.01515	2.84375	0.307618832813908	68351	65376	63481
c2y_0105501	c4y_0080001	-0.1908	0.2787	-0.6847	0.4935	0.0023	0.0051	0.0199	0.0192	3.01515	2.59459	0.00627415515971919	68351	65376	63481
c2y_0105501	c4y_0081001	0.4209	0.2495	1.687	0.0916	0.0353	0.005	0.0199	0.0209	3.01515	2.98571	0.0291832731717774	68351	65376	63481
c2y_0105501	c4y_0090001	-0.3993	0.43	-0.9287	0.353	-0.0062	0.0048	0.0199	0.0092	3.01515	1.31429	-0.00114257267623955	68351	65376	63481
c2y_0105501	c4y_0091001	NA	NA	NA	NA	-0.0099	0.0048	0.0199	-0.0042	3.01515	-0.494118	NA	68351	65376	63481
c2y_0105501	c4y_0100001	-0.4187	0.499	-0.839	0.4015	0.0068	0.0046	0.0199	0.0062	3.01515	0.775	0.0119677956584551	68351	65376	63481
c2y_0105501	c4y_0110001	0.0586	0.1616	0.3625	0.717	0.0147	0.0049	0.0199	0.0425	3.01515	5.66667	0.0142824371458159	68351	64843	62975
c2y_0105501	c4y_0120001	-0.077	0.1447	-0.5322	0.5946	0.0207	0.005	0.0199	0.0673	3.01515	6.23148	0.025783418868634	68351	65154	63268
c2y_0105501	c4y_0130001	-0.0973	0.1524	-0.6385	0.5231	-0.0451	0.0055	0.0199	0.0658	3.01515	6.38835	-0.0460362496254747	68351	65148	63263
c2y_0105501	c4y_0130102	NA	NA	NA	NA	NA	NA	0.0199	6e-04	3.01515	0.0909091	NA	68351	65244	63360
c2y_0105501	c4y_0130103	-0.5227	0.3003	-1.7403	0.0818	-0.0202	0.0052	0.0199	0.0159	3.01515	2.09211	-0.0122460516817293	68351	65026	63152
c2y_0105501	c4y_0130104	-0.0233	0.1738	-0.1343	0.8931	-0.0418	0.0053	0.0199	0.0529	3.01515	5.75	-0.0464503843410164	68351	61135	59374
c2y_0105501	c4y_0130105	-0.2937	0.3916	-0.7499	0.4533	-0.0158	0.0047	0.0199	0.0078	3.01515	1.18182	-0.0132247626069974	68351	64861	62993
c2y_0105501	c4y_0140001	0.0423	0.2005	0.2108	0.833	0.0144	0.0049	0.0199	0.0294	3.01515	3.45882	0.0145459330445593	68351	64952	63080
c2y_0105501	c4y_0150001	0.2991	0.1506	1.9857	0.0471	0.0475	0.0053	0.0199	0.061	3.01515	6.0396	0.0414690709703914	68351	64868	63001
c2y_0105501	c4y_0160001	0.5409	0.1886	2.8672	0.0041	0.0507	0.0057	0.0199	0.0459	3.01515	4.25	0.038574764254951	68351	64712	62850
c2y_0105501	c4y_0160101	0.3929	0.1601	2.4531	0.0142	0.0525	0.0055	0.0199	0.0605	3.01515	4.80159	0.0435141284932083	68351	65112	63233
c2y_0105501	c4y_0160201	0.389	0.2026	1.9203	0.0548	0.0495	0.0046	0.0199	0.0354	3.01515	3.33962	0.0431142413308956	68351	65052	63177
c2y_0105501	c4y_0160301	0.1228	0.6828	0.1798	0.8573	0.0167	0.0044	0.0199	0.004	3.01515	0.449438	0.0169006962743275	68351	63800	61977
c2y_0105501	c4y_0170001	0.2971	0.1791	1.6583	0.0973	0.0445	0.0053	0.0199	0.0358	3.01515	3.69072	0.0408999318376732	68351	63051	61257
c2y_0105501	c4y_0180001	0.6354	0.5775	1.1002	0.2712	0.0216	0.0048	0.0199	0.0066	3.01515	0.942857	0.0157070712443744	68351	65164	63280
c2y_0105501	c4y_0190001	NA	NA	NA	NA	NA	NA	0.0199	-1e-04	3.01515	-0.0140845	NA	68351	65163	63281
c2y_0105501	c4y_0200001	0.1838	0.1726	1.0649	0.2869	0.0936	0.005	0.0199	0.0431	3.01515	4.14423	0.0963793585649445	68351	65161	63276
c2y_0105501	c4y_0210001	0.1581	0.1774	0.8907	0.3731	0.0896	0.0051	0.0199	0.0417	3.01515	4.04854	0.0931795216765642	68351	64642	62786
c2y_0105501	c4y_0210101	0.1719	0.1555	1.1056	0.2689	0.0932	0.0048	0.0199	0.0518	3.01515	4.7963	0.0962067792203402	68351	65201	63317
c2y_0105501	c4y_0210401	0.2506	0.2553	0.9818	0.3262	0.0598	0.005	0.0199	0.0183	3.01515	2.17857	0.0603114699389185	68351	63328	61530
c2y_0105501	c4y_0220001	0.3347	0.1414	2.3662	0.018	0.0792	0.0051	0.0199	0.0566	3.01515	5.44231	0.0753754395666387	68351	64852	62990
c2y_0105501	c4y_0230001	0.3228	0.1428	2.2614	0.0237	0.0597	0.0051	0.0199	0.06	3.01515	5.45455	0.054191006146999	68351	65500	63236
c2y_0105501	c4y_0240001	0.4067	0.5811	0.6998	0.484	0.0482	0.0052	0.0199	0.0051	3.01515	0.607143	0.04734480216738	68351	65121	63241
c2y_0105501	c4y_0250001	0.6733	0.8423	0.7993	0.4241	0.0492	0.005	0.0199	0.0038	3.01515	0.493506	0.0467387430666917	68351	65546	63283
c2y_0105501	c4y_0250101	1	1.1039	0.9282	0.3533	0.0423	0.005	0.0199	0.0043	3.01515	0.551282	0.0355467885324178	68351	65210	63327
c2y_0105501	c4y_0250201	NA	NA	NA	NA	0.0095	0.0056	0.0199	-0.0038	3.01515	-0.575758	NA	68351	65155	62923
c2y_0105501	c4y_0250202	0.193	0.439	0.4396	0.6602	0.0174	0.005	0.0199	0.0067	3.01515	0.971014	0.0164825998178596	68351	64932	62687
c2y_0105501	c4y_0250203	0.7992	0.74	1.08	0.2801	0.0414	0.0046	0.0199	0.0045	3.01515	0.625	0.036801441075237	68351	65161	62916
c2y_0105501	c4y_0250204	0.6775	0.4784	1.4161	0.1567	0.0467	0.0048	0.0199	0.0071	3.01515	1.01429	0.0419179084752025	68351	65517	63256
c2y_0105501	c4y_0250205	1	2.2887	0.4515	0.6516	0.0359	0.0048	0.0199	0.0022	3.01515	0.333333	0.0314249043378038	68351	65763	63483
c2y_0105501	c4y_0250206	NA	NA	NA	NA	0.0273	0.005	0.0199	-0.0072	3.01515	-1.10769	NA	68351	65763	63483
c2y_0105501	c4y_0250207	0.5898	0.5817	1.014	0.3106	0.0235	0.0054	0.0199	0.0055	3.01515	0.785714	0.0188883812595535	68351	65763	63483
c2y_0105501	c4y_0250208	0.412	0.3593	1.1467	0.2515	0.0219	0.0052	0.0199	0.0108	3.01515	1.52113	0.0173552339523037	68351	65763	63483
c2y_0105501	c4y_0250209	0.6678	0.7972	0.8377	0.4022	0.0327	0.0053	0.0199	0.0037	3.01515	0.552239	0.0291492055213245	68351	65763	63483
c2y_0105501	c4y_0250210	0.4601	0.9536	0.4825	0.6294	0.0282	0.0057	0.0199	0.0021	3.01515	0.333333	0.0271070097981514	68351	65763	63483
c2y_0105501	c4y_0250211	NA	NA	NA	NA	0.0134	0.0051	0.0199	-0.0076	3.01515	-1.15152	NA	68351	65763	63483
c2y_0105501	c4y_0250212	NA	NA	NA	NA	0.0122	0.0056	0.0199	-0.0094	3.01515	-1.36232	NA	68351	65763	63483
c2y_0105501	c4y_0260001	0.5011	0.3784	1.3242	0.1854	0.0361	0.0051	0.0199	0.0102	3.01515	1.36	0.0314598995947494	68351	65763	63483
c2y_0105501	c4y_0270001	-0.2978	0.2112	-1.41	0.1585	-0.0238	0.0051	0.0199	0.031	3.01515	4.13333	-0.0182021574997082	68351	65763	63483
c2y_0105501	c4y_0280001	-0.8079	0.2677	-3.0178	0.0025	-0.0033	0.0049	0.0199	0.0216	3.01515	3.27273	0.0135457980531865	68351	65763	63483
c2y_0105501	c4y_0290001	0.0854	0.139	0.6144	0.5389	-0.0051	0.0049	0.0199	0.0941	3.01515	9.50505	-0.0096380776600157	68351	65763	63483
c2y_0105501	c4y_0300101	-0.1347	0.2502	-0.5385	0.5902	3e-04	0.0049	0.0199	0.0224	3.01515	3.29412	0.00322905262165798	68351	65763	63483
c2y_0105501	c4y_0300201	-0.1665	0.316	-0.527	0.5982	0.0112	0.0046	0.0199	0.0102	3.01515	1.39726	0.0144176413478801	68351	65763	63483
c2y_0105501	c4y_0300301	-0.067	0.2244	-0.2986	0.7653	0.0269	0.0048	0.0199	0.023	3.01515	3.15068	0.030496724851225	68351	65763	63483
c2y_0105501	c4y_0300401	0.2843	0.2566	1.1079	0.2679	0.0212	0.005	0.0199	0.021	3.01515	3	0.0169902316915076	68351	65347	63098
c2y_0105501	c4y_0300501	0.2741	0.2562	1.0698	0.2847	0.0088	0.0052	0.0199	0.0208	3.01515	3.05882	0.00381246238016491	68351	65479	63225
c2y_0105501	c4y_0300601	-0.0136	0.2197	-0.0619	0.9507	0.0113	0.0051	0.0199	0.0234	3.01515	3.34286	0.0124980293173177	68351	65763	63483
c2y_0105501	c4y_0310101	-0.0054	0.2399	-0.0225	0.982	0.0229	0.0051	0.0199	0.0242	3.01515	3.36111	0.0248512640709965	68351	65763	63483
c2y_0105501	c4y_0310201	-0.0733	0.2183	-0.3358	0.737	0.0044	0.0052	0.0199	0.0318	3.01515	4.24	0.00666313985982421	68351	65763	63483
c2y_0105501	c4y_0310301	-0.0796	0.2871	-0.2773	0.7815	0.0256	0.0049	0.0199	0.0176	3.01515	2.14634	0.0290709982659261	68351	65763	63483
c2y_0105501	c4y_0310401b	NA	NA	NA	NA	0.0029	0.0049	0.0199	-0.0049	3.01515	-0.544444	NA	68351	60896	58206
c2y_0105501	c4y_0310501	0.0158	0.4089	0.0386	0.9692	0.0223	0.0052	0.0199	0.0093	3.01515	1	0.0236822253789421	68351	65763	63483
c2y_0105501	c4y_0310601	-0.3175	0.6824	-0.4652	0.6418	0.0077	0.0046	0.0199	0.0044	3.01515	0.473118	0.0112398487432704	68351	65763	63483
c2y_0105501	c4y_0310901b	0.1464	0.3185	0.4598	0.6457	0.0058	0.0048	0.0199	0.0128	3.01515	1.52381	0.00382881899458067	68351	61740	61739
c2y_0105501	c4y_0320001	0.0189	0.3246	0.0583	0.9535	-0.0037	0.0052	0.0199	0.0102	3.01515	1.36	-0.00424072060826433	68351	65763	63483
c2y_0105501	c4y_0330001	-0.0213	0.3138	-0.0678	0.946	-0.0073	0.0053	0.0199	0.0128	3.01515	1.80282	-0.00749214106513788	68351	65763	63483
c2y_0105501	c4y_0330002	0.0914	0.3459	0.2641	0.7917	-0.0085	0.0048	0.0199	0.0097	3.01515	1.12791	-0.010400802957537	68351	65763	63483
c2y_0105501	c4y_0330101	1	0.8487	1.3906	0.1644	0.0261	0.0055	0.0199	0.0055	3.01515	0.723684	0.0154133543704803	68351	65763	63483
c2y_0105501	c4y_0330201	0.0158	0.2451	0.0646	0.9485	0.0257	0.0051	0.0199	0.0201	3.01515	2.61039	0.0273732873511874	68351	65763	63483
c2y_0105501	c4y_0340001	-0.5671	0.5932	-0.9561	0.339	-0.0256	0.0051	0.0199	0.0055	3.01515	0.774648	-0.0213753283251716	68351	65763	63483
c2y_0105501	c4y_0350001	0.3817	0.3295	1.1584	0.2467	0.023	0.0049	0.0199	0.0112	3.01515	1.67164	0.0188857345054636	68351	65763	63483
c2y_0105501	c4y_0360001	-1	3.6745	-0.5062	0.6127	9e-04	0.0053	0.0199	0.0024	3.01515	0.32	0.0139615965481186	68351	65763	63483
c2y_0105501	c4y_0380001	-0.0096	0.3312	-0.0289	0.977	0.0172	0.0047	0.0199	0.0126	3.01515	1.7027	0.0186196611831344	68351	65763	63483
c2y_0105501	c4y_0450001	0.1276	0.3057	0.4173	0.6764	0.005	0.0048	0.0199	0.0126	3.01515	1.82609	0.00331386510124709	68351	65763	63483
c2y_0105501	c4y_0460001	-0.0275	0.2437	-0.1127	0.9103	0.0106	0.0051	0.0199	0.0238	3.01515	3.01266	0.0120566174624334	68351	65763	63483
c2y_0105501	c4y_0480001	-0.5507	0.2034	-2.7072	0.0068	-0.0382	0.0047	0.0199	0.0387	3.01515	5.16	-0.0259079652556767	68351	65460	63200
c2y_0105501	c4y_0490001_1	0.0196	0.3134	0.0625	0.9501	0.0399	0.0048	0.0199	0.0125	3.01515	1.66667	0.0435214102842876	68351	79705	68290
c2y_0105501	c4y_0490001_2	-0.089	0.3405	-0.2615	0.7937	-0.042	0.0048	0.0199	0.0097	3.01515	1.34722	-0.0448223740563915	68351	79705	68290
c2y_0105501	c4y_0490001_3	0.3462	1.8685	0.1853	0.853	-1e-04	0.0049	0.0199	0.0014	3.01515	0.208955	-0.00195633542087518	68351	79705	68290
c2y_0105501	c4y_0500001	-0.1954	0.4902	-0.3985	0.6902	-0.0284	0.005	0.0199	0.097	3.01515	1.13984	-0.0229117588279202	68351	65098	62855
c2y_0105501	c4y_0500101	-0.1835	0.2793	-0.6568	0.5113	-0.0249	0.0051	0.0199	0.1015	3.01515	1.31818	-0.0192345309176679	68351	65763	63483
c2y_0105501	c4y_asq_acomu	-0.1805	0.1583	-1.1403	0.2542	-0.0196	0.0053	0.0199	0.058	3.01515	6.59091	-0.0156979975173312	68351	61699	59994
c2y_0105501	c4y_asq_bgm	-0.367	0.1629	-2.2529	0.0243	-0.0369	0.0052	0.0199	0.0502	3.01515	6.12195	-0.0293711768203164	68351	61717	60009
c2y_0105501	c4y_asq_cfm	-0.2619	0.166	-1.5773	0.1147	-5e-04	0.0057	0.0199	0.0527	3.01515	6.3494	0.00823886474798412	68351	61329	59645
c2y_0105501	c4y_asq_dproblem	-0.0576	0.1718	-0.3354	0.7373	-8e-04	0.0054	0.0199	0.0419	3.01515	5.2375	0.000820029325403829	68351	61302	59618
c2y_0105501	c4y_asq_epersonal	-0.2362	0.2138	-1.1046	0.2693	-0.0337	0.0053	0.0199	0.0279	3.01515	3.44444	-0.0317095278405144	68351	61581	59873
c2y_0105501	c4y_asq_total	-0.1831	0.1533	-1.1941	0.2324	-0.0274	0.0054	0.0199	0.0553	3.01515	6.28409	-0.0243822694744966	68351	77807	67653
c2y_0105501	c4y_bmi	0.043	0.0879	0.4892	0.6247	-0.0108	0.0055	0.0199	0.2773	3.01515	16.7048	-0.0176061254236003	68351	78071	67875
c2y_0105501	c6m_0010201_1	0.5446	0.3196	1.7041	0.0884	0.0113	0.005	0.0199	0.0218	3.01515	1.87931	0.00115127392847551	68351	58159	57132
c2y_0105501	c6m_0010201_2	-0.4618	0.3531	-1.3079	0.1909	0.0052	0.0048	0.0199	0.016	3.01515	1.64948	0.0142334881020774	68351	58174	57148
c2y_0105501	c6m_0010201_3	0.9839	1.5141	0.6499	0.5158	-0.0149	0.005	0.0199	0.0042	3.01515	0.466667	-0.0257521836791623	68351	58136	57111
c2y_0105501	c6m_0010201_5	-0.0976	0.2315	-0.4218	0.6732	-0.0044	0.005	0.0199	0.0312	3.01515	2.88889	-0.00248991685848793	68351	58088	57068
c2y_0105501	c6m_0020001_1	-0.1118	0.2561	-0.4366	0.6624	0.0553	0.0054	0.0199	0.0142	3.01515	1.97222	0.0640816592979412	68351	57999	56977
c2y_0105501	c6m_0020001_2	0.5568	0.9083	0.613	0.5399	-0.0032	0.0055	0.0199	0.0029	3.01515	0.467742	-0.00790480078869209	68351	56053	55257
c2y_0105501	c6m_0020001_3	-0.1698	0.2645	-0.6419	0.5209	-0.0635	0.0047	0.0199	0.0132	3.01515	1.97015	-0.0695226794973632	68351	56066	55269
c2y_0105501	c6m_0040108b	NA	NA	NA	NA	-0.0189	0.0048	0.0199	-0.0074	3.01515	-0.795699	NA	68351	79449	67716
c2y_0105501	c6m_0040109b	NA	NA	NA	NA	NA	NA	0.0199	3e-04	3.01515	0.0333333	NA	68351	79449	67716
c2y_0105501	c6m_0040110b	-0.3429	0.2731	-1.2553	0.2094	-0.0189	0.0048	0.0199	0.0225	3.01515	2.29592	-0.0136003064437868	68351	79449	67716
c2y_0105501	c6m_0040111b	-0.2743	0.5134	-0.5343	0.5932	-0.0241	0.0046	0.0199	0.0059	3.01515	0.641304	-0.0235589171955957	68351	79449	67716
c2y_0105501	c6m_0070103_checked	-0.0265	0.0882	-0.3006	0.7637	-0.0214	0.0058	0.0199	0.2189	3.01515	12.3672	-0.0246172760611539	68351	61048	59359
c2y_0105501	c6m_0090001b	0.2208	0.5531	0.3991	0.6898	0.0067	0.0049	0.0199	0.0033	3.01515	0.611111	0.00556668929658776	68351	79449	67716
c2y_0105501	c6m_0170001_1	-0.6446	0.4767	-1.3522	0.1763	-0.0296	0.0049	0.0199	0.0062	3.01515	1.05085	-0.0263476271926483	68351	56035	55238
c2y_0105501	c6m_0170001_2	0.5316	0.3523	1.509	0.1313	0.0274	0.0049	0.0199	0.0098	3.01515	1.66102	0.0237128157578886	68351	55716	54927
c2y_0105501	c6m_0180001_1	-0.0544	0.173	-0.3143	0.7533	0.0118	0.0052	0.0199	0.0403	3.01515	5.30263	0.015219695930835	68351	56035	55239
c2y_0105501	c6m_0180001_2	0.1326	0.2578	0.5143	0.6071	-0.0089	0.005	0.0199	0.0164	3.01515	2.44776	-0.0121887006157618	68351	59091	59091
c2y_0105501	c6m_0180001_3	0.1252	0.2191	0.5715	0.5677	-0.0014	0.0048	0.0199	0.0213	3.01515	3.13235	-0.00416922224904065	68351	59091	59091
c2y_0105501	c6m_0220001_1	-0.3991	0.5306	-0.7522	0.4519	0.0251	0.0049	0.0199	0.0043	3.01515	0.796296	0.0310774518432656	68351	59032	59032
c2y_0105501	c6m_0380001_1	0.8069	0.9027	0.8939	0.3714	0.0091	0.0046	0.0199	0.003	3.01515	0.566038	0.00360763572564598	68351	58926	58926
c2y_0105501	c6m_asq_acomu	0.4489	0.224	2.0038	0.0451	-0.0159	0.0052	0.0199	0.028	3.01515	4	-0.0280606295505497	68351	65763	63483
c2y_0105501	c6m_asq_bgm	-0.1921	0.1238	-1.552	0.1207	-0.0321	0.0054	0.0199	0.0818	3.01515	10.9067	-0.0275659993211738	68351	65763	63483
c2y_0105501	c6m_asq_cfm	-0.2075	0.1524	-1.361	0.1735	-0.0257	0.0049	0.0199	0.0476	3.01515	6.18182	-0.0214827091088022	68351	65763	63483
c2y_0105501	c6m_asq_dproblem	-0.2546	0.1419	-1.7942	0.0728	-0.0052	0.0051	0.0199	0.0617	3.01515	7.81013	0.00357628436311078	68351	65763	63483
c2y_0105501	c6m_asq_epersonal	-0.2435	0.1298	-1.876	0.0607	0.0062	0.0052	0.0199	0.0796	3.01515	9.82716	0.0170977632045739	68351	65763	63483
c2y_0105501	c6m_asq_total	-0.1633	0.1198	-1.3634	0.1728	-0.0213	0.005	0.0199	0.0766	3.01515	9.34146	-0.0180251229681841	68351	58807	57407
c2y_0105501	c6m_bed_time	-0.2769	0.2595	-1.0668	0.2861	0.0138	0.0056	0.0199	0.0177	3.01515	2.85484	0.0207018097453662	68351	60039	58484
c2y_0105501	c6m_bmi	0.0693	0.0846	0.8189	0.4128	-0.0367	0.0055	0.0199	0.2613	3.01515	18.2727	-0.0522909460012246	68351	78115	67897
c2y_0105501	c6m_nap_count	-0.1077	0.2457	-0.4384	0.6611	0.0242	0.0054	0.0199	0.0172	3.01515	3.07143	0.0292809520176464	68351	58782	57354
c2y_0105501	c6m_night_wake_up_count	0.37	0.2248	1.6461	0.0997	0.0239	0.0052	0.0199	0.0195	3.01515	3.36207	0.0194416580897897	68351	59324	57763
c2y_0105501	c6m_sleep_time_day	-0.242	0.2365	-1.0235	0.3061	-5e-04	0.0055	0.0199	0.0205	3.01515	3.53448	0.00442028199385794	68351	60310	57648
c2y_0105501	c6m_sleep_time_night	-0.3056	0.2336	-1.3081	0.1908	-0.0222	0.0053	0.0199	0.0187	3.01515	2.92188	-0.0178421692948241	68351	61559	61558
c2y_0105501	c6m_total_sleep_time	-0.5953	0.3014	-1.975	0.0483	-0.013	0.0048	0.0199	0.0138	3.01515	2.3	-0.00601209134627087	68351	52971	49584
c2y_0105501	c6m_wake_up_time	-0.2375	0.1773	-1.3392	0.1805	0.0223	0.0053	0.0199	0.0394	3.01515	5.9697	0.0322120311238148	68351	59184	57644
c2y_0105501	c_hospital_kikan	0.3356	0.2684	1.2501	0.2113	0.0176	0.0049	0.0199	0.0146	3.01515	2.51724	0.0157285772876475	68351	49932	48551
c2y_0105501	c_tshfpb_010	-0.1856	0.1226	-1.5136	0.1301	-0.0133	0.0051	0.0199	0.1406	3.01515	6.63208	-0.00460763453192872	68351	65763	63483
c2y_0105501	cd	0.044	0.1448	0.304	0.7612	-0.0105	0.0056	0.0199	0.072	3.01515	6	-0.0135155991963448	68351	63210	61489
c2y_0105501	childcare_facility_daycare_time_3y	0.1664	0.4937	0.3371	0.736	-0.0266	0.0051	0.0199	0.0083	3.01515	0.783019	-0.0320071626607807	68351	59348	57592
c2y_0105501	childcare_facility_daycare_time_4y	NA	NA	NA	NA	NA	NA	0.0199	5e-04	3.01515	0.0694444	NA	68351	58181	56450
c2y_0105501	childcare_facility_starting_age	0.5814	0.4095	1.4198	0.1557	0.0391	0.0049	0.0199	0.0107	3.01515	0.972727	0.0403999099309616	68351	47540	46179
c2y_0105501	constipation_3y	0.0348	0.2082	0.167	0.8674	0.0085	0.0054	0.0199	0.028	3.01515	3.94366	0.00857200417679553	68351	79676	68270
c2y_0105501	constipation_4y	0.1337	0.1949	0.686	0.4927	0.0206	0.0053	0.0199	0.0332	3.01515	4.61111	0.0195106436848828	68351	78089	67101
c2y_0105501	constipation_cum_4y	0.1855	0.1678	1.1056	0.2689	0.0126	0.0053	0.0199	0.0485	3.01515	5.98765	0.0117325456284639	68351	45836	41260
c2y_0105501	constipation_severity_3y	-0.062	0.1849	-0.3353	0.7374	0.0102	0.0053	0.0199	0.0363	3.01515	4.65385	0.0131213206491618	68351	61118	59469
c2y_0105501	constipation_severity_4y	0.1387	0.2024	0.6853	0.4932	0.025	0.0049	0.0199	0.0324	3.01515	4.37838	0.0242898024192249	68351	61089	59444
c2y_0105501	dr0m_0020701_1	0.3091	0.3396	0.9102	0.3627	-0.0087	0.005	0.0199	0.0087	3.01515	1.58182	-0.0139788754212186	68351	57915	56363
c2y_0105501	dr0m_0020701_3	-0.2507	0.2775	-0.9035	0.3663	0.0107	0.0047	0.0199	0.0126	3.01515	2.29091	0.0158583529913471	68351	61192	59497
c2y_0105501	dr0m_bmi	0.0034	0.0987	0.0349	0.9722	-0.014	0.0053	0.0199	0.1436	3.01515	13.0545	-0.0166704947654926	68351	77807	67653
c2y_0105501	dr1m_0040501b	0.0851	0.2823	0.3013	0.7632	-0.002	0.0048	0.0199	0.009	3.01515	1.8	-0.00336402258193328	68351	79449	67716
c2y_0105501	dr1m_bmi	0.1261	0.1191	1.0594	0.2894	-0.0373	0.0053	0.0199	0.1023	3.01515	10.7684	-0.0489306589570151	68351	77807	67653
c2y_0105501	egg_allergy_1hy	0.5862	0.2493	2.3513	0.0187	0.1458	0.0048	0.0199	0.0172	3.01515	2.6875	0.149777528540189	68351	70975	64336
c2y_0105501	egg_allergy_2y	1	0.2367	4.383	1.1705e-05	0.1372	0.0049	0.0199	0.024	3.01515	3.80952	0.173022073091629	68351	43650	39053
c2y_0105501	egg_allergy_3y	0.5779	0.1988	2.9064	0.0037	0.1287	0.0049	0.0199	0.0306	3.01515	4.56716	0.170042103982084	68351	43650	39053
c2y_0105501	egg_allergy_4y	0.7736	0.2145	3.6063	3e-04	0.1107	0.0049	0.0199	0.0247	3.01515	3.38356	0.140820584207833	68351	43650	39053
c2y_0105501	egg_allergy_cum_4y	0.7915	0.1947	4.0644	4.8164e-05	0.1744	0.0049	0.0199	0.0351	3.01515	4.28049	0.167389434502573	68351	71094	66180
c2y_0105501	egg_allergy_score_until_4yo	0.7078	0.1608	4.4012	1.0767e-05	0.2231	0.005	0.0199	0.0558	3.01515	5.58	0.221906403759781	68351	73767	66827
c2y_0105501	egg_allergy_score_until_4yo_positive	0.7278	0.1734	4.1975	2.6983e-05	0.2175	0.0054	0.0199	0.052	3.01515	5.14851	0.215509850997969	68351	73735	66801
c2y_0105501	exclusive_breastfeeding_1y	-0.2727	0.2058	-1.3251	0.1851	0.0492	0.005	0.0199	0.0262	3.01515	3.9697	0.0570407471254676	68351	67528	67528
c2y_0105501	febrile_convulsion_cum_4y	-0.0246	0.1384	-0.1776	0.859	0.0136	0.0057	0.0199	0.0888	3.01515	8.07273	0.0155564187049089	68351	67682	67682
c2y_0105501	feeding_type_yesterday_breast_feeding_count_1m	-0.2436	0.2503	-0.9732	0.3304	0.0527	0.0053	0.0199	0.0168	3.01515	2.84746	0.06257285102153	68351	61849	60145
c2y_0105501	feeding_type_yesterday_formula_feeding_count_1m	-0.5799	0.6018	-0.9636	0.3352	7e-04	0.0047	0.0199	0.0086	3.01515	0.754386	0.0084637243453583	68351	61845	60145
c2y_0105501	fever_count_cum_2hy	0.0346	0.1698	0.204	0.8384	-0.0028	0.0055	0.0199	0.0463	3.01515	5.38372	-0.0042345096557065	68351	61089	59444
c2y_0105501	fever_count_cum_2y	0.0971	0.1909	0.5088	0.6109	-0.0043	0.0054	0.0199	0.036	3.01515	4.44444	-0.00751883500314661	68351	60213	58575
c2y_0105501	fever_over_39c_count_cum_2hy	0.2405	0.1933	1.2441	0.2135	-0.0051	0.0056	0.0199	0.0364	3.01515	4.08989	-0.0124081993823785	68351	60213	58575
c2y_0105501	fever_over_39c_count_cum_2y	0.39	0.2146	1.8174	0.0692	-0.0093	0.0054	0.0199	0.0302	3.01515	3.82278	-0.0202540864101959	68351	60213	58575
c2y_0105501	first_vaccination_bcg	0.1421	0.4875	0.2915	0.7706	-0.0393	0.0056	0.0199	0.0051	3.01515	0.822581	-0.0554496996256741	68351	45835	41252
c2y_0105501	first_vaccination_dpt	NA	NA	NA	NA	NA	NA	0.0199	0.0012	3.01515	0.193548	NA	68351	45692	41128
c2y_0105501	first_vaccination_haemophilus_b_influenzae	NA	NA	NA	NA	NA	NA	0.0199	8e-04	3.01515	0.135593	NA	68351	60292	56333
c2y_0105501	first_vaccination_hbv	-0.0031	0.2827	-0.011	0.9912	0.037	0.0056	0.0199	0.015	3.01515	2.63158	0.0392287856131512	68351	69712	66355
c2y_0105501	first_vaccination_pneumococcus	NA	NA	NA	NA	0.0125	0.0047	0.0199	-0.0025	3.01515	-0.403226	NA	68351	69669	66308
c2y_0105501	first_vaccination_polio	NA	NA	NA	NA	-0.0163	0.0052	0.0199	-0.0064	3.01515	-1.12281	NA	68351	45692	41130
c2y_0105501	first_vaccination_rotavirus	0.3199	0.3764	0.8498	0.3955	0.0503	0.0049	0.0199	0.0073	3.01515	1.17742	0.0503107018962081	68351	73666	66738
c2y_0105501	fish_allergy_score_until_4yo_positive	0.7038	0.3953	1.7804	0.075	0.0772	0.0052	0.0199	0.0081	3.01515	1.55769	0.0743482455390078	68351	73304	66445
c2y_0105501	food_allergy_cum_4y	0.7759	0.168	4.6179	3.8773e-06	0.2097	0.0055	0.0199	0.0458	3.01515	4.77083	0.19372774941636	68351	67658	67658
c2y_0105501	food_allergy_cum_count_until_4yo	0.8235	0.1765	4.6669	3.058e-06	0.1842	0.0051	0.0199	0.0447	3.01515	4.96667	0.175236316475535	68351	71026	66114
c2y_0105501	food_allergy_egg_feeding_status_case_combined_1yh	0.7457	0.1763	4.2302	2.3343e-05	0.2234	0.0053	0.0199	0.0402	3.01515	4.46667	0.218154651648903	68351	69461	66156
c2y_0105501	food_allergy_egg_feeding_status_case_combined_2y	0.6059	0.1679	3.6078	3e-04	0.2284	0.0055	0.0199	0.0343	3.01515	4.34177	0.22861419164259	68351	69261	65962
c2y_0105501	food_allergy_egg_feeding_status_case_combined_3y	0.5505	0.2145	2.567	0.0103	0.1717	0.0047	0.0199	0.0219	3.01515	2.60714	0.170878671560413	68351	70403	66615
c2y_0105501	food_allergy_egg_feeding_status_case_combined_4y	0.7983	0.315	2.5344	0.0113	0.1477	0.0053	0.0199	0.0133	3.01515	1.77333	0.137648825418378	68351	67753	67753
c2y_0105501	food_allergy_fish_feeding_status_case_combined_1yh	NA	NA	NA	NA	0.0803	0.0052	0.0199	-0.0077	3.01515	-1.30508	NA	68351	69223	65924
c2y_0105501	food_allergy_fish_feeding_status_case_combined_2y	0.8853	1.1196	0.7908	0.4291	0.0981	0.0059	0.0199	0.0034	3.01515	0.53125	0.096206242909525	68351	69210	65914
c2y_0105501	food_allergy_fish_feeding_status_case_combined_3y	NA	NA	NA	NA	0.0661	0.0045	0.0199	-0.0118	3.01515	-2.40816	NA	68351	70403	66615
c2y_0105501	food_allergy_fruit_feeding_status_case_combined_1yh	1	0.5343	2.0381	0.0415	0.0749	0.0047	0.0199	0.0068	3.01515	1.21429	0.0663534761066377	68351	69258	65956
c2y_0105501	food_allergy_fruit_feeding_status_case_combined_2y	1	10.4791	0.1267	0.8992	0.0753	0.0049	0.0199	0.002	3.01515	0.3125	0.0705623432606308	68351	70019	66645
c2y_0105501	food_allergy_fruit_feeding_status_case_combined_3y	NA	NA	NA	NA	0.0624	0.0047	0.0199	-7e-04	3.01515	-0.107692	NA	68351	70403	66615
c2y_0105501	food_allergy_milk_feeding_status_case_combined_1yh	0.6517	0.3055	2.1334	0.0329	0.1377	0.0048	0.0199	0.0113	3.01515	1.82258	0.135908482346839	68351	69328	66028
c2y_0105501	food_allergy_milk_feeding_status_case_combined_2y	0.6635	0.257	2.5816	0.0098	0.1271	0.005	0.0199	0.0185	3.01515	2.84615	0.122241130180743	68351	69210	65914
c2y_0105501	food_allergy_milk_feeding_status_case_combined_3y	0.498	0.3384	1.4716	0.1411	0.0934	0.0047	0.0199	0.0097	3.01515	1.49231	0.0917013410942578	68351	70403	66615
c2y_0105501	food_allergy_milk_feeding_status_case_combined_4y	0.7921	0.5161	1.5348	0.1248	0.0771	0.005	0.0199	0.0075	3.01515	1.10294	0.0687353286775325	68351	67701	67701
c2y_0105501	food_allergy_non_peanuts_nuts_feeding_status_case_combined_4y	0.9764	0.6903	1.4146	0.1572	0.0682	0.0046	0.0199	0.0075	3.01515	0.9375	0.0574018629218511	68351	67669	67669
c2y_0105501	food_allergy_nuts_feeding_status_case_combined_1yh	0.9147	0.2023	4.5225	6.1128e-06	0.1682	0.0043	0.0199	0.0278	3.01515	3.97143	0.157694928295756	68351	69260	65962
c2y_0105501	food_allergy_nuts_feeding_status_case_combined_2y	0.4849	0.2117	2.2907	0.022	0.2116	0.005	0.0199	0.0206	3.01515	2.98551	0.214298349079603	68351	69945	66571
c2y_0105501	food_allergy_nuts_feeding_status_case_combined_3y	0.3623	0.1998	1.8128	0.0699	0.1403	0.0047	0.0199	0.0233	3.01515	2.94937	0.1360553883245	68351	67753	67753
c2y_0105501	food_allergy_peanuts_feeding_status_case_combined_4y	0.874	0.5966	1.4649	0.1429	0.0892	0.0049	0.0199	0.0073	3.01515	1.01389	0.0802442794939546	68351	67613	67613
c2y_0105501	food_allergy_score_cum_count_until_4yo	0.7188	0.1491	4.8199	1.4363e-06	0.2516	0.0052	0.0199	0.064	3.01515	6.09524	0.246814414962308	68351	69461	66156
c2y_0105501	food_allergy_sesame_feeding_status_case_combined_1yh	0.7916	0.5055	1.566	0.1174	0.0268	0.0051	0.0199	0.0083	3.01515	1.22059	0.0180357778041344	68351	69260	65962
c2y_0105501	food_allergy_sesame_feeding_status_case_combined_2y	NA	NA	NA	NA	0.0273	0.0048	0.0199	-0.0116	3.01515	-2	NA	68351	69945	66571
c2y_0105501	food_allergy_sesame_feeding_status_case_combined_3y	-0.8271	0.966	-0.8562	0.3919	0.0269	0.0046	0.0199	0.0033	3.01515	0.540984	0.0341179815187004	68351	67753	67753
c2y_0105501	food_allergy_shellfish_feeding_status_case_combined_1yh	0.7591	0.2249	3.3753	7e-04	0.1526	0.0052	0.0199	0.0297	3.01515	4.30435	0.144353046300687	68351	69212	65918
c2y_0105501	food_allergy_shellfish_feeding_status_case_combined_2y	0.513	0.2759	1.8593	0.063	0.1736	0.005	0.0199	0.0117	3.01515	1.82812	0.175144242616276	68351	70019	66645
c2y_0105501	food_allergy_shellfish_feeding_status_case_combined_3y	0.654	1.1725	0.5578	0.577	0.0974	0.0048	0.0199	0.0023	3.01515	0.338235	0.0942077678041899	68351	68095	68095
c2y_0105501	food_allergy_shellfish_feeding_status_case_combined_4y	0.3393	0.2286	1.4842	0.1378	0.0659	0.0051	0.0199	0.0249	3.01515	3.32	0.0600391512820082	68351	67637	67637
c2y_0105501	food_allergy_soba_feeding_status_case_combined_1yh	0.7097	0.2095	3.3867	7e-04	0.2455	0.0056	0.0199	0.0249	3.01515	3.95238	0.245869895990298	68351	69212	65918
c2y_0105501	food_allergy_soba_feeding_status_case_combined_2y	1	0.2546	4.2036	2.6269e-05	0.3111	0.0053	0.0199	0.0143	3.01515	2.2	0.310378360725076	68351	69945	66571
c2y_0105501	food_allergy_soba_feeding_status_case_combined_3y	0.6618	0.4762	1.3897	0.1646	0.2146	0.0054	0.0199	0.0059	3.01515	0.819444	0.210553382498578	68351	68095	68095
c2y_0105501	food_allergy_soba_feeding_status_case_combined_4y	0.7209	0.4045	1.7822	0.0747	0.1595	0.0054	0.0199	0.0094	3.01515	1.32394	0.152748271566695	68351	67613	67613
c2y_0105501	food_allergy_wheat_feeding_status_case_combined_1yh	1	0.4971	2.2573	0.024	0.0722	0.0052	0.0199	0.008	3.01515	1.45455	0.0619788279363425	68351	69328	66028
c2y_0105501	fruit_allergy_score_until_4yo_positive	0.2984	0.2658	1.1225	0.2616	0.0817	0.0045	0.0199	0.0137	3.01515	2.20968	0.0824186124488641	68351	71266	66334
c2y_0105501	ft1b_0080001	0.794	0.2413	3.29	0.001	0.0217	0.0048	0.0199	0.0438	3.01515	3.68067	2.01096288277739e-05	68351	61862	60145
c2y_0105501	ft1b_0400001	0.0892	0.2106	0.4234	0.672	0.001	0.005	0.0199	0.0545	3.01515	4.12879	-0.00192847114454823	68351	61862	60145
c2y_0105501	ft1b_0410001	0.058	0.1919	0.3021	0.7626	0.0016	0.005	0.0199	0.0599	3.01515	3.94079	-0.000284035307328232	68351	61862	60145
c2y_0105501	ft1b_0420001	-0.0338	0.1992	-0.1698	0.8651	4e-04	0.005	0.0199	0.0544	3.01515	3.62667	0.00160440766695579	68351	61862	60145
c2y_0105501	ft1b_0430001	0.0793	0.2063	0.3843	0.7008	-0.0082	0.0054	0.0199	0.0461	3.01515	3.17931	-0.0116528604735854	68351	61862	60145
c2y_0105501	ft1b_0440001	-0.1757	0.2072	-0.8483	0.3963	0.0078	0.0051	0.0199	0.053	3.01515	4.24	0.01467603555497	68351	61862	60145
c2y_0105501	ft1b_0450001	0.0574	0.1947	0.2948	0.7681	0.006	0.0047	0.0199	0.0486	3.01515	4.58491	0.00486909427493682	68351	61862	60145
c2y_0105501	ft1b_0460001	-0.0131	0.1876	-0.0697	0.9444	-3e-04	0.0048	0.0199	0.0516	3.01515	4.96154	9.77581182130942e-05	68351	61411	59707
c2y_0105501	ft1b_0470001b	NA	NA	NA	NA	-7e-04	0.0051	0.0199	-0.0046	3.01515	-0.479167	NA	68351	60807	59315
c2y_0105501	ft1b_0480001	0.0215	0.1983	0.1082	0.9138	-0.0082	0.005	0.0199	0.0568	3.01515	3.44242	-0.00998416356068828	68351	61700	59990
c2y_0105501	gastroenteritis_cum_2y	0.1751	0.3551	0.4931	0.6219	0.0084	0.0049	0.0199	0.0158	3.01515	2.07895	0.00588999741476048	68351	64642	62809
c2y_0105501	hand_foot_and_mouth_disease_cum_2y	NA	NA	NA	NA	0.0078	0.005	0.0199	-6e-04	3.01515	-0.0810811	NA	68351	64701	62867
c2y_0105501	hba1c_ngsp_early	-0.1841	0.1549	-1.1885	0.2346	-0.01	0.0058	0.0199	0.0558	3.01515	6.2	-0.00446285711083914	68351	69297	65998
c2y_0105501	herpangina_cum_2y	0.3838	0.4123	0.9308	0.352	0.0068	0.0052	0.0199	0.0091	3.01515	1.26389	0.00205815628368679	68351	64701	62867
c2y_0105501	hg	-0.0605	0.1272	-0.4754	0.6345	-3e-04	0.0054	0.0199	0.078	3.01515	1.93069	0.00217007245865662	68351	63210	61489
c2y_0105501	hsv_infection_cum_2y	-0.3308	0.6737	-0.491	0.6234	0.0017	0.0047	0.0199	0.0026	3.01515	0.472727	0.00422543921364005	68351	64700	62866
c2y_0105501	influenza_viral_infections_cum_4y	0.1388	0.2257	0.615	0.5385	-0.0078	0.005	0.0199	0.0286	3.01515	3.91781	-0.0118460536683248	68351	65579	63319
c2y_0105501	intellectual_and_developmental_disability_including_language_delay_cum_4y	NA	NA	NA	NA	NA	NA	0.0199	2e-04	3.01515	0.030303	NA	68351	61095	59446
c2y_0105501	isacc_modified_current_runny_nose_autumn_2y	-0.2635	1.3497	-0.1952	0.8452	0.0231	0.0045	0.0199	0.0014	3.01515	0.237288	0.0266464255554854	68351	61843	60145
c2y_0105501	isacc_modified_current_runny_nose_autumn_3y	0.4382	0.6023	0.7275	0.4669	0.024	0.0055	0.0199	0.0039	3.01515	0.590909	0.0224878347627879	68351	61143	59491
c2y_0105501	isacc_modified_current_runny_nose_autumn_4y	NA	NA	NA	NA	0.0284	0.0056	0.0199	-0.0066	3.01515	-1.06452	NA	68351	61849	60145
c2y_0105501	isacc_modified_current_runny_nose_nonpollen_season_2y	NA	NA	NA	NA	NA	NA	0.0199	5e-04	3.01515	0.0746269	NA	68351	61844	60145
c2y_0105501	isacc_modified_current_runny_nose_nonpollen_season_3y	NA	NA	NA	NA	0.0276	0.0052	0.0199	-0.0024	3.01515	-0.393443	NA	68351	61845	60145
c2y_0105501	isacc_modified_current_runny_nose_nonpollen_season_4y	NA	NA	NA	NA	NA	NA	0.0199	0.001	3.01515	0.149254	NA	68351	69328	66028
c2y_0105501	isacc_modified_current_runny_nose_pollen_season_2y	NA	NA	NA	NA	NA	NA	0.0199	6e-04	3.01515	0.0983607	NA	68351	61844	60145
c2y_0105501	isacc_modified_current_runny_nose_pollen_season_3y	0.6036	0.5663	1.0658	0.2865	0.0346	0.0053	0.0199	0.0055	3.01515	0.833333	0.0314897500542425	68351	61849	60145
c2y_0105501	isacc_modified_current_runny_nose_pollen_season_4y	0.3345	0.3378	0.9901	0.3221	0.043	0.0048	0.0199	0.0103	3.01515	1.43056	0.0406107252735464	68351	69461	66156
c2y_0105501	isacc_modified_current_runny_nose_spring_2y	-0.7962	1.6417	-0.485	0.6277	0.034	0.0046	0.0199	0.0019	3.01515	0.301587	0.04211170988974	68351	61849	60145
c2y_0105501	isacc_modified_current_runny_nose_spring_3y	0.6812	0.9993	0.6816	0.4955	0.0374	0.0053	0.0199	0.0027	3.01515	0.428571	0.0358424678027854	68351	61845	60145
c2y_0105501	isacc_modified_current_runny_nose_spring_4y	0.7185	0.4259	1.6871	0.0916	0.0465	0.0049	0.0199	0.0091	3.01515	1.28169	0.0411972059911977	68351	61849	60145
c2y_0105501	isacc_modified_current_runny_nose_summer_2y	NA	NA	NA	NA	0.0256	0.0051	0.0199	-7e-04	3.01515	-0.118644	NA	68351	61845	60145
c2y_0105501	isacc_modified_current_runny_nose_summer_3y	0.4909	0.9228	0.532	0.5947	0.0282	0.0052	0.0199	0.0024	3.01515	0.358209	0.0273981742710861	68351	61845	60145
c2y_0105501	isacc_modified_current_runny_nose_summer_4y	NA	NA	NA	NA	0.0299	0.0052	0.0199	-3e-04	3.01515	-0.0379747	NA	68351	61849	60145
c2y_0105501	isacc_modified_current_runny_nose_winter_2y	0.3132	0.4923	0.6362	0.5246	0.0065	0.0044	0.0199	0.0049	3.01515	0.742424	0.00398317933016665	68351	61844	60145
c2y_0105501	isacc_modified_current_runny_nose_winter_3y	NA	NA	NA	NA	0.0183	0.0051	0.0199	-9e-04	3.01515	-0.160714	NA	68351	61845	60145
c2y_0105501	isacc_modified_current_runny_nose_winter_4y	NA	NA	NA	NA	0.0199	0.0052	0.0199	-0.0038	3.01515	-0.535211	NA	68351	61849	60145
c2y_0105501	kawasaki_disease_cum_4y	NA	NA	NA	NA	0.0106	0.0048	0.0199	-6e-04	3.01515	-0.0967742	NA	68351	67669	67669
c2y_0105501	length_of_labor	0.133	0.1863	0.7138	0.4753	0.0558	0.0049	0.0199	0.0336	3.01515	4.73239	0.0604707834463995	68351	58261	56529
c2y_0105501	low_birth_weight	0.0726	0.1684	0.431	0.6665	0.0067	0.0048	0.0199	0.0312	3.01515	4.8	0.00557772142958336	68351	61851	60136
c2y_0105501	lower_respiratory_tract_infection_cum_2y	0.0637	0.2687	0.2371	0.8125	0.0113	0.0053	0.0199	0.0186	3.01515	2.58333	0.0109403271816422	68351	64676	62844
c2y_0105501	m0mb_0410001	0.1969	0.1604	1.2277	0.2196	-0.0272	0.0056	0.0199	0.0693	3.01515	6.41667	-0.0390096227011954	68351	59626	57987
c2y_0105501	m0mb_0420001	0.2389	0.1732	1.3793	0.1678	-0.0193	0.0056	0.0199	0.0712	3.01515	6.47273	-0.0312949637609832	68351	61862	60145
c2y_0105501	m0mb_0430001	0.0995	0.1381	0.7204	0.4713	-0.0035	0.0055	0.0199	0.062	3.01515	4.46043	-0.00759163323359543	68351	61862	60145
c2y_0105501	m0mb_0450001	-0.2816	0.2394	-1.1759	0.2396	-0.027	0.0053	0.0199	0.0209	3.01515	3.16667	-0.023936369004432	68351	61862	60145
c2y_0105501	m0mb_0460001	-0.3447	0.2408	-1.4316	0.1523	-0.0161	0.0051	0.0199	0.0224	3.01515	3.5	-0.0103476726151329	68351	61862	60145
c2y_0105501	m0mb_0480001	0.1384	0.157	0.8818	0.3779	-0.0184	0.0053	0.0199	0.0638	3.01515	6.44444	-0.0259156278709616	68351	61862	60145
c2y_0105501	m1m_0030001_1	NA	NA	NA	NA	NA	NA	0.0199	0.0011	3.01515	0.186441	NA	68351	61929	59853
c2y_0105501	m1m_0030001_2	0.6238	0.3824	1.6315	0.1028	0.0327	0.0054	0.0199	0.0098	3.01515	1.46269	0.0270943002927524	68351	61689	59977
c2y_0105501	m1m_0030001_3	NA	NA	NA	NA	-0.0208	0.005	0.0199	-0.0104	3.01515	-1.92593	NA	68351	62053	59974
c2y_0105501	m1m_0040001_1	-0.361	0.2393	-1.5088	0.1313	-0.0489	0.0047	0.0199	0.0166	3.01515	2.72131	-0.0472348261846513	68351	61695	59989
c2y_0105501	m1m_0040001_2	0.4395	0.8955	0.4908	0.6236	0.018	0.0054	0.0199	0.0022	3.01515	0.431373	0.0168215405851721	68351	62078	59996
c2y_0105501	m1m_0040001_4	0.3229	0.2447	1.3193	0.1871	0.0397	0.0049	0.0199	0.0173	3.01515	2.74603	0.0378690040470596	68351	61919	59846
c2y_0105501	m1m_0040001_6	NA	NA	NA	NA	0.003	0.0049	0.0199	-0.0088	3.01515	-1.76	NA	68351	49042	42181
c2y_0105501	m1m_0250001_1	-0.0891	0.2704	-0.3297	0.7416	-0.0461	0.0051	0.0199	0.0132	3.01515	2.09524	-0.0497796457345174	68351	59809	58483
c2y_0105501	m1m_0250001_2	0.3115	0.2886	1.079	0.2806	0.044	0.0052	0.0199	0.0101	3.01515	1.60317	0.044354277561809	68351	59805	58480
c2y_0105501	m1m_0250001_3	-1	2.5102	-0.4502	0.6526	-0.0026	0.0051	0.0199	0.0035	3.01515	0.603448	0.0066620620981609	68351	59634	58311
c2y_0105501	m1m_0260001_1	0.0662	0.3386	0.1955	0.845	-0.0225	0.0045	0.0199	0.0079	3.01515	1.36207	-0.0257900495868071	68351	59801	58473
c2y_0105501	m1m_0260001_2	-0.0494	0.3892	-0.1269	0.899	0.0237	0.0046	0.0199	0.0055	3.01515	0.901639	0.0267853351127008	68351	59733	58407
c2y_0105501	m1m_bed_time	NA	NA	NA	NA	NA	NA	0.0199	2e-04	3.01515	0.0350877	NA	68351	70178	66794
c2y_0105501	m1m_nap_count	-0.2303	0.211	-1.0913	0.2751	0.0134	0.0051	0.0199	0.0286	3.01515	4.4	0.0193639512854167	68351	68351	68351
c2y_0105501	m1m_night_wake_up_count	-0.1551	0.1997	-0.7769	0.4372	0.0127	0.0053	0.0199	0.0238	3.01515	3.83871	0.0164345388076891	68351	68351	68351
c2y_0105501	m1m_sleep_time_day	-0.3897	0.1608	-2.4231	0.0154	-0.0334	0.0052	0.0199	0.0395	3.01515	6.69492	-0.0251183767305652	68351	64843	62996
c2y_0105501	m1m_sleep_time_night	-0.903	0.3407	-2.6504	0.008	-0.0342	0.005	0.0199	0.0141	3.01515	2.2381	-0.021396989074748	68351	64763	62928
c2y_0105501	m1m_total_sleep_time	-0.7418	0.2177	-3.4069	7e-04	-0.0428	0.0053	0.0199	0.028	3.01515	4.66667	-0.02965952985285	68351	61291	59627
c2y_0105501	m1m_wake_up_time	0.2223	0.2321	0.9577	0.3382	-0.0088	0.0051	0.0199	0.0249	3.01515	3.19231	-0.0143956082803684	68351	70178	66794
c2y_0105501	mbpfas0001b	-0.1914	0.5217	-0.3669	0.7137	-6e-04	0.0049	0.0199	0.0136	3.01515	0.660194	0.00252899416289958	68351	58965	57528
c2y_0105501	mbpfas0007	-0.2966	0.986	-0.3008	0.7635	0.0065	0.0046	0.0199	0.0067	3.01515	0.345361	0.0105933825427214	68351	61862	60145
c2y_0105501	mbpfas0009	0.359	0.2502	1.435	0.1513	0.022	0.0052	0.0199	0.054	3.01515	2.45455	0.0124798434077032	68351	61862	60145
c2y_0105501	mbpfas0013	0.3664	0.2619	1.3993	0.1617	0.0161	0.0049	0.0199	0.0495	3.01515	2.25	0.0064821396696808	68351	59247	57701
c2y_0105501	mbpfas0017	0.2062	0.2636	0.7825	0.4339	0.0177	0.0051	0.0199	0.0561	3.01515	2.55	0.0127326763448976	68351	61862	60145
c2y_0105501	mbpfas0021	0.3539	0.548	0.6458	0.5184	0.0128	0.0052	0.0199	0.0148	3.01515	0.714976	0.00790233267974066	68351	61862	60145
c2y_0105501	mbpfas0025	NA	NA	NA	NA	0.0119	0.0051	0.0199	-0.001	3.01515	-0.046729	NA	68351	61862	60145
c2y_0105501	mbpfas0029	0.3483	0.3618	0.9626	0.3357	0.0041	0.0052	0.0199	0.0334	3.01515	1.63725	-0.00467142116527486	68351	61862	60145
c2y_0105501	mbpfas0039b	NA	NA	NA	NA	NA	NA	0.0199	0.0042	3.01515	0.214286	NA	68351	59497	57930
c2y_0105501	mbpfas0041	NA	NA	NA	NA	NA	NA	0.0199	0.0047	3.01515	0.20524	NA	68351	61862	60145
c2y_0105501	mbpfas0045	NA	NA	NA	NA	0.019	0.0047	0.0199	-0.008	3.01515	-0.451977	NA	68351	61862	60145
c2y_0105501	mbpfas0047	0.2871	0.2769	1.0369	0.2998	0.0229	0.0051	0.0199	0.0515	3.01515	2.48792	0.0161457554419613	68351	61862	60145
c2y_0105501	mbpfas0053b	-0.0282	0.3368	-0.0838	0.9332	-0.0021	0.0044	0.0199	0.0222	3.01515	1.21978	-0.00176200192007187	68351	76319	65443
c2y_0105501	mbpfas0067b	-0.0512	0.3463	-0.148	0.8824	0.0036	0.0048	0.0199	0.0296	3.01515	1.5914	0.00528372979728465	68351	60884	59391
c2y_0105501	mbpfas0073	-0.0142	0.2555	-0.0555	0.9557	-0.0048	0.005	0.0199	0.0626	3.01515	2.69828	-0.00489124435627565	68351	61862	60145
c2y_0105501	milk_allergy_1hy	0.366	0.2774	1.319	0.1872	0.0991	0.0053	0.0199	0.0138	3.01515	2.15625	0.102956491019751	68351	70975	64336
c2y_0105501	milk_allergy_2y	0.5438	0.3242	1.6773	0.0935	0.0917	0.005	0.0199	0.0113	3.01515	1.79365	0.0925653649721962	68351	70975	64336
c2y_0105501	milk_allergy_3y	1	3.6287	0.4876	0.6258	0.0822	0.0053	0.0199	0.0017	3.01515	0.288136	0.105825792775505	68351	43650	39053
c2y_0105501	milk_allergy_cum_4y	0.6462	0.2286	2.8264	0.0047	0.1072	0.0051	0.0199	0.0203	3.01515	3.02985	0.102038019671707	68351	71026	66114
c2y_0105501	milk_allergy_score_until_4yo	0.7091	0.2212	3.2064	0.0013	0.1376	0.0051	0.0199	0.0317	3.01515	4.28378	0.131800422489835	68351	73767	66827
c2y_0105501	milk_allergy_score_until_4yo_positive	0.6733	0.2253	2.9882	0.0028	0.1352	0.0051	0.0199	0.0309	3.01515	4.06579	0.130297721409289	68351	73735	66801
c2y_0105501	mn	0.0217	0.1323	0.1638	0.8699	-0.0128	0.0048	0.0199	0.0781	3.01515	4.91195	-0.0152946224986275	68351	63210	61489
c2y_0105501	mt1b_0020001	0.3995	0.1941	2.0579	0.0396	0.0339	0.006	0.0199	0.0349	3.01515	4.30864	0.0268593721784103	68351	61862	60145
c2y_0105501	mt1b_0020101	0.3844	0.1985	1.9365	0.0528	0.035	0.006	0.0199	0.0332	3.01515	4.25641	0.0287229016564722	68351	61862	60145
c2y_0105501	mt1b_0030001	0.5806	0.2299	2.5249	0.0116	0.0169	0.0053	0.0199	0.0286	3.01515	3.575	0.00453011528421863	68351	61862	60145
c2y_0105501	mt1b_0030101	0.5737	0.2237	2.5641	0.0103	0.0151	0.0053	0.0199	0.0294	3.01515	3.58537	0.00251057624932104	68351	61862	60145
c2y_0105501	mt1b_0040001b	0.3374	0.2543	1.3268	0.1846	9e-04	0.0047	0.0199	0.015	3.01515	2.58621	-0.0049375829484898	68351	60838	59348
c2y_0105501	mt1b_0040101b	0.3739	0.2789	1.3406	0.18	-1e-04	0.0049	0.0199	0.0141	3.01515	2.35	-0.00648203566008805	68351	60809	59320
c2y_0105501	mt1b_0050001	0.5125	0.2089	2.453	0.0142	0.0193	0.0055	0.0199	0.0302	3.01515	4.50746	0.00851569483100623	68351	61862	60145
c2y_0105501	mt1b_0050101	0.529	0.214	2.4716	0.0135	0.0177	0.0055	0.0199	0.03	3.01515	4.34783	0.0063699560433115	68351	61862	60145
c2y_0105501	mt1b_0060001	0.2182	0.2336	0.9342	0.3502	0.0153	0.0052	0.0199	0.02	3.01515	2.85714	0.0124365879722953	68351	61862	60145
c2y_0105501	mt1b_0060101	0.2034	0.2374	0.8565	0.3917	0.0143	0.0052	0.0199	0.0191	3.01515	2.72857	0.0117235517767625	68351	61862	60145
c2y_0105501	mt1b_0080001	0.277	0.1507	1.8388	0.066	0.0394	0.0057	0.0199	0.0576	3.01515	6.32967	0.0350975446584208	68351	60307	58679
c2y_0105501	mt1b_0100101	-0.1557	0.1599	-0.9737	0.3302	0.0132	0.0057	0.0199	0.0571	3.01515	3.48171	0.0204858883554503	68351	60304	58668
c2y_0105501	mt1b_0100201	-0.2317	0.1697	-1.3658	0.172	0.0113	0.0051	0.0199	0.055	3.01515	6.11111	0.0207095175886464	68351	61299	59635
c2y_0105501	mt1b_0100301	-0.0797	0.2023	-0.394	0.6936	0.0147	0.0051	0.0199	0.034	3.01515	4.72222	0.0185287647507048	68351	61296	59633
c2y_0105501	mt1b_0100401	-0.0592	0.1918	-0.3086	0.7576	0.012	0.0051	0.0199	0.039	3.01515	5.34247	0.0151202725356103	68351	61299	59635
c2y_0105501	mt1b_0100501	0.2898	0.1506	1.9251	0.0542	-0.0038	0.0048	0.0199	0.0606	3.01515	5.66355	-0.014789307957895	68351	61214	59558
c2y_0105501	mt1b_0100601	0.197	0.1555	1.2666	0.2053	9e-04	0.0052	0.0199	0.0596	3.01515	5.51852	-0.00604865713350937	68351	61213	59556
c2y_0105501	mt1b_0100701	-0.0262	0.166	-0.1581	0.8744	0.0123	0.0052	0.0199	0.0456	3.01515	5.92208	0.0146281037009385	68351	61215	59559
c2y_0105501	mt1b_0100801	-0.2814	0.13	-2.164	0.0305	0.0048	0.0051	0.0199	0.0914	3.01515	7.87931	0.0182512108335889	68351	61062	59383
c2y_0105501	mt1b_0200101	0.1242	0.1443	0.8603	0.3896	0.0099	0.0056	0.0199	0.0567	3.01515	5.0177	0.00679276179683075	68351	61862	60145
c2y_0105501	mt1b_0200201	-0.2098	0.1563	-1.3423	0.1795	-0.0141	0.0056	0.0199	0.0537	3.01515	4.92661	-0.00870756458546359	68351	61862	60145
c2y_0105501	mt1b_0200301	0.061	0.1537	0.3971	0.6913	0.0047	0.0054	0.0199	0.0432	3.01515	4.69565	0.00340298623642955	68351	61796	60083
c2y_0105501	mt1b_0200401	0.1281	0.147	0.8715	0.3835	0.0099	0.0051	0.0199	0.0552	3.01515	5.52	0.00677443159020515	68351	61157	59461
c2y_0105501	mt1b_0200501	0.0596	0.2261	0.2636	0.7921	0.0128	0.0052	0.0199	0.026	3.01515	1.9697	0.0128126836348829	68351	61537	59833
c2y_0105501	mt1b_0400001	0.1913	0.1421	1.3461	0.1783	-0.0094	0.0052	0.0199	0.0725	3.01515	6.90476	-0.0195767703220523	68351	49116	47780
c2y_0105501	mt1b_0410001	0.2316	0.1592	1.4542	0.1459	-0.0122	0.0051	0.0199	0.0631	3.01515	6.8587	-0.0223452880876984	68351	61714	60002
c2y_0105501	mt1b_0420001	0.1924	0.1839	1.0464	0.2954	-0.011	0.0051	0.0199	0.0587	3.01515	6.52222	-0.0192379649280369	68351	61757	60045
c2y_0105501	mt1b_0430001	-0.0159	0.1554	-0.1023	0.9185	-0.0122	0.0058	0.0199	0.058	3.01515	4.87395	-0.0133346344622244	68351	60361	58686
c2y_0105501	mt1b_0440001	0.1291	0.1903	0.6786	0.4974	-0.0065	0.0054	0.0199	0.0611	3.01515	6.17172	-0.0122062317372021	68351	58745	57146
c2y_0105501	mt1b_0450001	0.1377	0.1974	0.6974	0.4855	-8e-04	0.0051	0.0199	0.029	3.01515	4.14286	-0.00427750231362808	68351	61862	60145
c2y_0105501	mt1b_0460001	-0.2202	0.1859	-1.1842	0.2363	0.0237	0.0049	0.0199	0.0312	3.01515	4.52174	0.0319262563570429	68351	61862	60145
c2y_0105501	mt1b_0470001	NA	NA	NA	NA	-0.0066	0.0049	0.0199	-0.0051	3.01515	-0.87931	NA	68351	61862	60145
c2y_0105501	mt1b_0480001	0.0406	0.1696	0.2393	0.8109	-0.0131	0.005	0.0199	0.0615	3.01515	5.6422	-0.0162483346568123	68351	61862	60145
c2y_0105501	mt1u_0010001	-0.0587	0.2508	-0.2342	0.8148	0.0079	0.0048	0.0199	0.0165	3.01515	2.79661	0.00979601268922125	68351	61669	59960
c2y_0105501	mt1u_0020001	-0.0021	0.2858	-0.0072	0.9942	-0.0031	0.0052	0.0199	0.013	3.01515	2.13115	-0.00337688259277951	68351	61733	60019
c2y_0105501	mt2b_0410001	0.331	0.1417	2.3357	0.0195	-0.0062	0.0052	0.0199	0.0775	3.01515	6.73913	-0.0207280503883146	68351	61726	60011
c2y_0105501	mt2b_0420001	0.4005	0.1633	2.452	0.0142	-0.0111	0.0054	0.0199	0.0791	3.01515	6.76068	-0.0301609950070207	68351	54725	53185
c2y_0105501	mt2b_0430001	0.1064	0.1135	0.937	0.3488	-0.0182	0.0052	0.0199	0.0853	3.01515	5.29814	-0.0268727835704088	68351	54023	52513
c2y_0105501	mt2b_0450001	0.1287	0.1528	0.8421	0.3997	-0.0025	0.005	0.0199	0.0514	3.01515	6.425	-0.00726750296282704	68351	54087	52572
c2y_0105501	mt2b_0460001	-0.1513	0.1547	-0.978	0.3281	0.0265	0.0053	0.0199	0.0452	3.01515	5.38095	0.0343604599354988	68351	61648	59934
c2y_0105501	mt2b_0480001	0.2436	0.1434	1.6986	0.0894	-0.0131	0.0048	0.0199	0.0758	3.01515	5.57353	-0.0248310535883091	68351	61779	60068
c2y_0105501	mt2b_0490001	0.1246	0.1738	0.7167	0.4736	0.0545	0.0048	0.0199	0.0271	3.01515	3.56579	0.0574820348460566	68351	61633	59930
c2y_0105501	mt2u_0010001	-0.1189	0.2019	-0.5889	0.556	-0.0049	0.0047	0.0199	0.0227	3.01515	3.72131	-0.00284529374855215	68351	61531	59824
c2y_0105501	mt2u_0020001	-0.0858	0.2106	-0.4072	0.6839	-0.0122	0.0045	0.0199	0.0228	3.01515	3.8	-0.0116362268176268	68351	61616	59910
c2y_0105501	mumps_cum_4y	-0.1898	0.5113	-0.3712	0.7105	0.003	0.0047	0.0199	0.0044	3.01515	0.594595	0.00509673900305443	68351	61195	59541
c2y_0105501	mycotic_or_fungal_infection_cum_2y	-0.3769	0.4913	-0.767	0.4431	0.0079	0.0051	0.0199	0.0053	3.01515	0.929825	0.0123801373423991	68351	65579	63319
c2y_0105501	nuts_allergy_score_until_4yo_positive	1	0.6893	2.2208	0.0264	0.0792	0.0057	0.0199	0.0098	3.01515	1.44118	0.0629818338095786	68351	71094	66180
c2y_0105501	otitis_media_cum_2y	-0.0445	0.1875	-0.2376	0.8122	-0.0075	0.0045	0.0199	0.0243	3.01515	3.68182	-0.00710588733782947	68351	64819	62973
c2y_0105501	out_of_night_diapers_age_4y	0.752	0.3307	2.2737	0.023	0.0219	0.0051	0.0199	0.0304	3.01515	2.15603	0.00446689432274673	68351	69223	65924
c2y_0105501	participant_reported_food_allergy_cum_4y	0.8016	0.1823	4.3972	1.0963e-05	0.1861	0.0052	0.0199	0.0429	3.01515	4.71429	0.178315370008721	68351	71026	66114
c2y_0105501	pb	-0.1499	0.1634	-0.9175	0.3589	-0.0237	0.005	0.0199	0.0508	3.01515	6.51282	-0.0213251448524699	68351	63210	61489
c2y_0105501	peanuts_allergy_score_4yo_positive	1	10.9686	0.2729	0.7849	0.0623	0.0051	0.0199	0.0018	3.01515	0.28125	0.0483127991974346	68351	70924	66018
c2y_0105501	premature_birth	-0.0364	0.3281	-0.1109	0.9117	-7e-04	0.0049	0.0199	0.0091	3.01515	1.56897	-0.000289862133129198	68351	59136	57388
c2y_0105501	psychomotor_developmental_delay_cum_4y	NA	NA	NA	NA	0.0122	0.0047	0.0199	-0.0018	3.01515	-0.295082	NA	68351	61095	59446
c2y_0105501	roseola_infantum_cum_2y	0.1411	0.2847	0.4955	0.6203	-0.0058	0.0052	0.0199	0.0126	3.01515	2	-0.00851077202473565	68351	64642	62809
c2y_0105501	rsv_infection_cum_2y	-0.3359	0.1795	-1.8713	0.0613	-0.0012	0.0054	0.0199	0.0361	3.01515	5.30882	0.00795674213672523	68351	64700	62866
c2y_0105501	sccon003	-0.2352	0.1392	-1.6892	0.0912	-0.0473	0.0053	0.0199	0.0704	3.01515	8.38095	-0.0437490412524403	68351	63210	61489
c2y_0105501	sccon005	-0.0336	0.182	-0.1849	0.8533	-0.0046	0.0048	0.0199	0.0252	3.01515	3.76119	-0.00431823962493526	68351	61862	60145
c2y_0105501	se	0.1513	0.16	0.9453	0.3445	-0.0177	0.0052	0.0199	0.0628	3.01515	1.82558	-0.0253227080591463	68351	63210	61489
c2y_0105501	shellfish_allergy_score_until_4yo_positive	1	3.1025	0.8096	0.4182	0.0668	0.0049	0.0199	0.0027	3.01515	0.442623	0.0524674802798937	68351	71266	66334
c2y_0105501	soba_allergy_score_until_4yo_positive	0.3104	0.3305	0.9391	0.3477	0.0642	0.0049	0.0199	0.0105	3.01515	1.75	0.0641979337837342	68351	70924	66018
c2y_0105501	soybean_allergy_score_until_4yo_positive	1	0.539	2.0487	0.0405	0.07	0.005	0.0199	0.0084	3.01515	1.29231	0.0609392681460207	68351	73809	66870
c2y_0105501	streptococcus_pyogenes_cum_4y	-0.7033	0.5841	-1.2042	0.2285	0.0219	0.0046	0.0199	0.0062	3.01515	0.984127	0.0320071419998354	68351	61264	59603
c2y_0105501	ucbb_0080001b	0.0609	0.1944	0.3131	0.7542	0.0111	0.0054	0.0199	0.029	3.01515	4.83333	0.0108873774435347	68351	60590	59113
c2y_0105501	ucbb_0410001	0.0122	0.0869	0.1405	0.8882	0.0158	0.0058	0.0199	0.3582	3.01515	8.3109	0.0203733040110878	68351	61100	59404
c2y_0105501	ucbb_0420001	0.0208	0.0879	0.2365	0.8131	0.0209	0.0058	0.0199	0.3484	3.01515	7.81166	0.0262889863655255	68351	61077	59382
c2y_0105501	ucbb_0430001	-0.0144	0.0938	-0.1537	0.8779	0.0197	0.0052	0.0199	0.2981	3.01515	4.26466	0.0270484014356337	68351	61700	59991
c2y_0105501	ucbb_0450001	-0.0832	0.1114	-0.7475	0.4547	0.0044	0.0052	0.0199	0.0986	3.01515	10.9556	0.00898888343514409	68351	61689	59980
c2y_0105501	ucbb_0460001	-0.15	0.1157	-1.2964	0.1948	0.0059	0.0054	0.0199	0.0956	3.01515	10.5055	0.0137455338078681	68351	61478	59771
c2y_0105501	ucbb_0480001	-0.0167	0.0868	-0.1926	0.8473	0.0161	0.0058	0.0199	0.3442	3.01515	7.23109	0.0234884593614494	68351	61554	59849
c2y_0105501	upper_respiratory_tract_infection_cum_2y	0.5824	0.286	2.0362	0.0417	0.0713	0.0057	0.0199	0.018	3.01515	2.64706	0.0656107347492853	68351	64752	62918
c2y_0105501	urinary_tract_infections_cum_4y	NA	NA	NA	NA	0.0092	0.0046	0.0199	-0.0027	3.01515	-0.442623	NA	68351	65579	63319
c2y_0105501	urticaria_cum_4y	0.524	0.3189	1.6434	0.1003	0.0374	0.0052	0.0199	0.0121	3.01515	1.77941	0.0317824971898237	68351	65300	63409
c2y_0105501	varicella_cum_4y	-0.4297	0.6362	-0.6754	0.4994	-0.0207	0.005	0.0199	0.0045	3.01515	0.642857	-0.0180416074550789	68351	65579	63319
c2y_0105501	wheat_allergy_score_until_4yo_positive	0.7804	0.2168	3.5999	3e-04	0.0862	0.0045	0.0199	0.0305	3.01515	4.55224	0.0742540992969287	68351	73735	66801
c2y_0105601	BMI	-0.1504	0.1635	-0.9197	0.3577	0.0019	0.0068	0.0077	0.1732	1.24194	19.4607	0.00816145202109949	68351	163835	0
c2y_0105601	adenovirus_infection_cum_2y	-0.2828	0.3857	-0.7331	0.4635	-0.0047	0.005	0.0077	0.0171	1.24194	2.71429	-0.0017462181827632	68351	64752	62918
c2y_0105601	allergic_conjunctivitis_cum_4y	0.0913	0.4178	0.2186	0.827	0.0333	0.0051	0.0077	0.0162	1.24194	2.28169	0.0328371730477282	68351	67682	67682
c2y_0105601	allergic_conjunctivitis_or_rhinitis_or_hay_fever_cum_4y	0.1775	0.6015	0.2951	0.7679	0.0416	0.0051	0.0077	0.0086	1.24194	1.11688	0.0406963680072006	68351	67669	67669
c2y_0105601	allergic_rhinitis_cum_4y	0.6196	0.5905	1.0492	0.2941	0.031	0.0049	0.0077	0.0126	1.24194	1.55556	0.0253123732112138	68351	67658	67658
c2y_0105601	any_food_allergy_score_positive_until_4yo	0.9982	0.3721	2.6827	0.0073	0.2915	0.0055	0.0077	0.0548	1.24194	5.48	0.295870017688234	68351	71094	66180
c2y_0105601	asthma_cum_4y	0.4162	0.363	1.1465	0.2516	0.0358	0.0056	0.0077	0.0306	1.24194	3.1875	0.0301797864615639	68351	67637	67637
c2y_0105601	atopic_dermatitis_cum_4y	0.8254	0.3683	2.2409	0.025	0.0881	0.0058	0.0077	0.0633	1.24194	5.86111	0.0729767661918607	68351	67613	67613
c2y_0105601	autistic_spectrum_disorder_and_pddnos_cum_4y	0.6324	0.6085	1.0392	0.2987	-0.0037	0.0048	0.0077	0.0107	1.24194	1.94545	-0.00974207893571983	68351	65579	63319
c2y_0105601	bone_fracture_cum_4y	0.2327	0.9396	0.2477	0.8044	0.0078	0.0052	0.0077	0.0034	1.24194	0.548387	0.0070961262290823	68351	65579	63319
c2y_0105601	breast_feeding_cessation_1m	-0.218	0.8036	-0.2713	0.7861	-0.0177	0.0054	0.0077	0.004	1.24194	0.634921	-0.017713214303577	68351	73666	66738
c2y_0105601	breast_feeding_cessation_2m	0.1726	0.4307	0.4008	0.6886	-0.032	0.0052	0.0077	0.0142	1.24194	2.18462	-0.0386948252721152	68351	60292	56333
c2y_0105601	breast_feeding_cessation_3m	0.4161	0.5326	0.7812	0.4347	-0.038	0.0054	0.0077	0.0112	1.24194	1.77778	-0.0438250148695374	68351	69669	66308
c2y_0105601	breast_feeding_cessation_age	-0.1778	0.4022	-0.442	0.6585	0.0393	0.0051	0.0077	0.018	1.24194	2.14286	0.0435364621626977	68351	69712	66355
c2y_0105601	breast_feeding_period_1y	-0.0931	0.396	-0.235	0.8142	0.0392	0.005	0.0077	0.0188	1.24194	2.84848	0.0550380681659198	68351	45835	41252
c2y_0105601	c1hy_0030001b2	0.0771	0.4909	0.157	0.8752	-7e-04	0.0045	0.0077	0.0102	1.24194	1.85455	-0.00145810210156093	68351	79449	67716
c2y_0105601	c1hy_0060002_checked	-0.0843	0.1459	-0.578	0.5633	-0.0162	0.0053	0.0077	0.1964	1.24194	12.1235	-0.0159583077924608	68351	61760	60047
c2y_0105601	c1hy_0070002b	0.0742	0.5886	0.126	0.8997	0.011	0.0052	0.0077	0.0083	1.24194	1.40678	0.0114692304267222	68351	79449	67716
c2y_0105601	c1hy_0100001_2	0.5778	0.5183	1.1147	0.265	0.0716	0.0052	0.0077	0.0118	1.24194	1.81538	0.0737465370999969	68351	58376	57589
c2y_0105601	c1hy_0100001_3	1	0.4815	2.1016	0.0356	0.1611	0.0052	0.0077	0.0295	1.24194	3.73418	0.164353544318161	68351	58487	57698
c2y_0105601	c1hy_0100001_4	NA	NA	NA	NA	0.0968	0.0045	0.0077	-0.0043	1.24194	-0.767857	NA	68351	58518	57727
c2y_0105601	c1hy_0100501_3	0.7363	0.5985	1.2303	0.2186	0.1138	0.0046	0.0077	0.0065	1.24194	1.14035	0.117469710543933	68351	62765	61174
c2y_0105601	c1hy_0100501_4	-0.2319	1.137	-0.2039	0.8384	0.0694	0.0047	0.0077	0.0022	1.24194	0.407407	0.0755912633799264	68351	62841	61247
c2y_0105601	c1hy_0102001_3	NA	NA	NA	NA	0.0573	0.0052	0.0077	-0.0046	1.24194	-0.754098	NA	68351	62606	61028
c2y_0105601	c1hy_0103001_3	0.8641	0.467	1.8503	0.0643	0.0832	0.0052	0.0077	0.018	1.24194	3.33333	0.0802657349312188	68351	62274	60713
c2y_0105601	c1hy_0103501_2	0.9579	0.5869	1.6321	0.1027	0.009	0.0048	0.0077	0.0212	1.24194	2.94444	-0.00263758250031495	68351	62714	61130
c2y_0105601	c1hy_0103501_3	-0.8264	2.4425	-0.3383	0.7351	0.0466	0.0048	0.0077	0.0018	1.24194	0.295082	0.0546101772641355	68351	77614	66196
c2y_0105601	c1hy_0104001_2	0.7218	0.4406	1.6383	0.1014	0.0184	0.005	0.0077	0.0266	1.24194	4.09231	0.0100889200155725	68351	77614	66196
c2y_0105601	c1hy_0104001_3	NA	NA	NA	NA	0.0142	0.0048	0.0077	-0.0029	1.24194	-0.508772	NA	68351	77614	66196
c2y_0105601	c1hy_0104501_2	1	0.9894	1.0614	0.2885	-0.0044	0.0048	0.0077	0.0064	1.24194	1.03226	-0.0122997032520663	68351	77614	66196
c2y_0105601	c1hy_0105001_2	0.6533	0.3981	1.6412	0.1008	0.0067	0.0046	0.0077	0.028	1.24194	4.24242	-0.00226109118820104	68351	77614	66196
c2y_0105601	c1hy_0105001_3	NA	NA	NA	NA	0.0314	0.0047	0.0077	-0.003	1.24194	-0.491803	NA	68351	69375	58724
c2y_0105601	c1hy_0240001_1	-1	1.368	-0.9845	0.3249	0.0237	0.0046	0.0077	0.0045	1.24194	0.725806	0.0341824232627334	68351	77736	66327
c2y_0105601	c1hy_0240001_2	1	1.143	1.1289	0.2589	-0.0246	0.0047	0.0077	0.0057	1.24194	0.890625	-0.0606493785942105	68351	20259	17708
c2y_0105601	c1hy_0250001_1	-0.491	0.3791	-1.2951	0.1953	0.0095	0.0049	0.0077	0.0278	1.24194	3.80822	0.027639181136596	68351	20259	17708
c2y_0105601	c1hy_0250001_2	0.5782	0.5111	1.1313	0.2579	-0.0051	0.0055	0.0077	0.0162	1.24194	2.41791	-0.0173828488066146	68351	20259	17708
c2y_0105601	c1hy_0250001_3	0.062	0.267	0.2322	0.8164	-0.0059	0.0049	0.0077	0.0352	1.24194	5.10145	-0.0137145780547086	68351	20259	17708
c2y_0105601	c1hy_0380101_1	NA	NA	NA	NA	-0.0037	0.0048	0.0077	-0.0018	1.24194	-0.295082	NA	68351	20259	17708
c2y_0105601	c1hy_0380101_2	-0.9579	0.73	-1.3121	0.1895	0.0125	0.0048	0.0077	0.0101	1.24194	1.68333	0.0350269199550797	68351	20259	17708
c2y_0105601	c1hy_0380101_3	NA	NA	NA	NA	0.0026	0.005	0.0077	-7e-04	1.24194	-0.106061	NA	68351	20259	17708
c2y_0105601	c1hy_0380101_4	NA	NA	NA	NA	-0.0131	0.0043	0.0077	-2e-04	1.24194	-0.03125	NA	68351	20259	17708
c2y_0105601	c1hy_0493002b	-0.0703	0.7748	-0.0908	0.9277	-0.0145	0.005	0.0077	0.0045	1.24194	0.789474	-0.0154600147591849	68351	79449	67716
c2y_0105601	c1hy_asq_acomu	-0.0526	0.2071	-0.2539	0.7995	-0.0016	0.0054	0.0077	0.0861	1.24194	8.87629	-0.000352210139052589	68351	65763	63483
c2y_0105601	c1hy_asq_bgm	-0.2364	0.2457	-0.9624	0.3358	-0.0016	0.005	0.0077	0.0765	1.24194	8.89535	0.00422837557850636	68351	65763	63483
c2y_0105601	c1hy_asq_cfm	-0.4589	0.2934	-1.5644	0.1177	0.0126	0.0048	0.0077	0.0557	1.24194	6.47674	0.0235645522286147	68351	65763	63483
c2y_0105601	c1hy_asq_dproblem	-0.3638	0.3071	-1.1846	0.2362	0.0131	0.0049	0.0077	0.0515	1.24194	6.68831	0.0217280076477366	68351	65763	63483
c2y_0105601	c1hy_asq_epersonal	-0.2262	0.3253	-0.6954	0.4868	0.01	0.0052	0.0077	0.0355	1.24194	4.08046	0.0146180440645027	68351	65763	63483
c2y_0105601	c1hy_asq_total	-0.3006	0.2556	-1.1761	0.2396	0.0084	0.0051	0.0077	0.0772	1.24194	8.21277	0.0171969337548169	68351	60838	59348
c2y_0105601	c1hy_bed_time	0.0038	0.35	0.0109	0.9913	5e-04	0.0053	0.0077	0.0269	1.24194	3.68493	0.000572442714528761	68351	47540	46179
c2y_0105601	c1hy_bmi	-0.0609	0.1455	-0.4185	0.6756	-0.0121	0.0057	0.0077	0.1847	1.24194	13.2878	-0.0119476813228564	68351	77807	67653
c2y_0105601	c1hy_nap_count	0.288	0.4559	0.6317	0.5276	0.0014	0.005	0.0077	0.0165	1.24194	2.46269	-0.00175377363708773	68351	61851	60136
c2y_0105601	c1hy_night_wake_up_count	0.0123	0.3197	0.0384	0.9694	0.0023	0.0053	0.0077	0.0287	1.24194	4.28358	0.00238495149897479	68351	59936	58319
c2y_0105601	c1hy_psi_cf	0.6466	0.425	1.5213	0.1282	0.01	0.0049	0.0077	0.0264	1.24194	4.125	0.00162018640477192	68351	61862	60145
c2y_0105601	c1hy_sleep_time_day	0.4615	0.4393	1.0505	0.2935	-0.0059	0.0051	0.0077	0.0195	1.24194	3.25	-0.0123479447705568	68351	59348	57592
c2y_0105601	c1hy_sleep_time_night	-0.0757	0.3368	-0.2248	0.8221	-0.002	0.0049	0.0077	0.0231	1.24194	3.34783	-0.00122498801948717	68351	59136	57388
c2y_0105601	c1hy_total_sleep_time	0.3539	0.5361	0.66	0.5093	-0.0067	0.0052	0.0077	0.01	1.24194	1.5873	-0.0106847179181886	68351	58181	56450
c2y_0105601	c1hy_wake_up_time	-0.0693	0.2165	-0.32	0.749	0.0047	0.006	0.0077	0.0699	1.24194	9.07792	0.00768067893413927	68351	47983	46640
c2y_0105601	c1y_0010001_1	NA	NA	NA	NA	NA	NA	0.0077	2e-04	1.24194	0.0350877	NA	68351	55716	54927
c2y_0105601	c1y_0010001_3	NA	NA	NA	NA	-0.0055	0.0049	0.0077	-4e-04	1.24194	-0.0677966	NA	68351	56035	55239
c2y_0105601	c1y_0080104_checked	-0.2308	0.2096	-1.1009	0.2709	-0.0114	0.0055	0.0077	0.1944	1.24194	9.21327	-0.00384816989914685	68351	61411	59707
c2y_0105601	c1y_0080204_checked	-0.1138	0.1567	-0.726	0.4678	-0.0165	0.006	0.0077	0.2505	1.24194	11.0841	-0.0149161486858837	68351	61700	59990
c2y_0105601	c1y_0090005b	NA	NA	NA	NA	-0.0075	0.0052	0.0077	-0.0013	1.24194	-0.188406	NA	68351	79449	67716
c2y_0105601	c1y_0170001_1	0.675	0.5075	1.3298	0.1836	0.0767	0.0053	0.0077	0.0144	1.24194	2.18182	0.0762261167196401	68351	59091	59091
c2y_0105601	c1y_0170001_1_3	0.4706	0.2933	1.6043	0.1087	0.105	0.0056	0.0077	0.0501	1.24194	5.16495	0.110018545073188	68351	59441	57668
c2y_0105601	c1y_0170001_3	0.3826	0.349	1.0962	0.273	0.0727	0.0053	0.0077	0.0238	1.24194	3.05128	0.0741804857819851	68351	59091	59091
c2y_0105601	c1y_0210001_1	-1	0.9411	-1.4399	0.1499	0.0226	0.005	0.0077	0.0085	1.24194	1.25	0.0355687379890703	68351	59032	59032
c2y_0105601	c1y_0210001_2	1	0.9707	1.4835	0.1379	-0.0239	0.0051	0.0077	0.0083	1.24194	1.23881	-0.0375536200197364	68351	58926	58926
c2y_0105601	c1y_0220001_1	-0.1965	0.4001	-0.491	0.6234	0.0084	0.0049	0.0077	0.0185	1.24194	3.13559	0.0115373171680804	68351	59006	59006
c2y_0105601	c1y_0220001_2	-0.5836	0.4846	-1.2042	0.2285	0.0055	0.005	0.0077	0.016	1.24194	2.38806	0.012649133125133	68351	58597	57806
c2y_0105601	c1y_0220001_3	0.4157	0.2748	1.5128	0.1303	-0.0044	0.0051	0.0077	0.0414	1.24194	6.27273	-0.0125484394932814	68351	58615	57823
c2y_0105601	c1y_1_bmi	0.2089	0.1869	1.118	0.2636	-0.0106	0.0058	0.0077	0.2582	1.24194	13.1066	-0.024259845848708	68351	79056	67760
c2y_0105601	c1y_2_bmi	0.0455	0.1424	0.3191	0.7496	-0.0106	0.0056	0.0077	0.282	1.24194	17.4074	-0.0161353696626099	68351	79056	67760
c2y_0105601	c1y_asq_acomu	0.3245	0.2264	1.4332	0.1518	-0.0112	0.0054	0.0077	0.0953	1.24194	10.1383	-0.0217614305176471	68351	65763	63483
c2y_0105601	c1y_asq_bgm	-0.2391	0.1811	-1.3203	0.1867	-0.0055	0.0055	0.0077	0.1767	1.24194	15.5	0.00333118938143364	68351	65763	63483
c2y_0105601	c1y_asq_cfm	-0.4324	0.3297	-1.3115	0.1897	0.0147	0.0051	0.0077	0.0465	1.24194	5.96154	0.0243718521313242	68351	65763	63483
c2y_0105601	c1y_asq_dproblem	0.1209	0.2344	0.5157	0.6061	4e-04	0.0047	0.0077	0.061	1.24194	7.625	-0.00227681831665479	68351	65763	63483
c2y_0105601	c1y_asq_epersonal	-0.0524	0.2317	-0.2263	0.821	0.0028	0.0049	0.0077	0.0613	1.24194	7.38554	0.00424349592342911	68351	65763	63483
c2y_0105601	c1y_asq_total	-0.0862	0.1869	-0.461	0.6448	3e-04	0.0049	0.0077	0.1088	1.24194	11.6989	0.00299963653629289	68351	60884	59391
c2y_0105601	c1y_bed_time	0.182	0.4306	0.4227	0.6725	-0.0109	0.0049	0.0077	0.0129	1.24194	2.01562	-0.0144760715869132	68351	70970	60670
c2y_0105601	c1y_nap_count	0.3856	0.3801	1.0144	0.3104	0.0086	0.0047	0.0077	0.0192	1.24194	3.04762	0.0135663780785474	68351	20259	17708
c2y_0105601	c1y_night_wake_up_count	0.6043	0.4487	1.3469	0.178	-0.0018	0.0053	0.0077	0.0191	1.24194	3.03175	-0.00951172801000424	68351	71674	61289
c2y_0105601	c1y_sleep_time_day	0.0553	0.3372	0.1641	0.8697	0.0022	0.0052	0.0077	0.0204	1.24194	3.2381	0.00398611696286064	68351	20259	17708
c2y_0105601	c1y_sleep_time_night	0.0226	0.2868	0.079	0.9371	0.0035	0.0048	0.0077	0.029	1.24194	4.26471	0.00714883130845737	68351	20259	17708
c2y_0105601	c1y_total_sleep_time	-0.0469	0.299	-0.1567	0.8754	0.0045	0.0047	0.0077	0.0279	1.24194	4.5	0.0103281643563545	68351	20259	17708
c2y_0105601	c1y_wake_up_time	-0.157	0.2081	-0.7544	0.4506	0.012	0.0056	0.0077	0.063	1.24194	8.87324	0.0170365174133069	68351	79712	68295
c2y_0105601	c2hy_0010101	0.8017	0.7515	1.0667	0.2861	-0.0191	0.0053	0.0077	0.0071	1.24194	1.01429	-0.025983602642368	68351	70596	66794
c2y_0105601	c2hy_0010201	NA	NA	NA	NA	2e-04	0.0049	0.0077	-0.0108	1.24194	-1.74194	NA	68351	70596	66794
c2y_0105601	c2hy_0010301	-0.4343	0.7745	-0.5607	0.575	-0.0062	0.0049	0.0077	0.0047	1.24194	0.770492	-0.00385914032436727	68351	70596	66794
c2y_0105601	c2hy_0030002_checked	-0.2186	0.1666	-1.3122	0.1895	-0.0111	0.0057	0.0077	0.2841	1.24194	13.4645	-0.00213585650838089	68351	61614	59906
c2y_0105601	c2hy_0040101	-0.0389	0.3295	-0.1181	0.906	5e-04	0.0049	0.0077	0.0238	1.24194	3.26027	0.00106337637490459	68351	70596	66794
c2y_0105601	c2hy_0040102	0.0579	0.4221	0.1371	0.8909	-3e-04	0.0052	0.0077	0.0151	1.24194	1.96104	-0.00094712522366599	68351	70596	66794
c2y_0105601	c2hy_0040201	-0.3346	0.454	-0.737	0.4611	0.0206	0.0054	0.0077	0.0156	1.24194	2.26087	0.0253867376237883	68351	70596	66794
c2y_0105601	c2hy_0040301	0.7315	0.6362	1.1498	0.2502	-0.001	0.0047	0.0077	0.0088	1.24194	1.44262	-0.00712017184146953	68351	70596	66794
c2y_0105601	c2hy_0040401b	NA	NA	NA	NA	0.0083	0.0044	0.0077	-0.0044	1.24194	-0.733333	NA	68351	40824	36193
c2y_0105601	c2hy_0060001	-0.9747	0.7822	-1.246	0.2128	-0.0126	0.005	0.0077	0.0076	1.24194	1.13433	-0.00569098967207101	68351	70596	66794
c2y_0105601	c2hy_0060002	-0.7199	0.7244	-0.9937	0.3204	-0.0147	0.0044	0.0077	0.0074	1.24194	1.23333	-0.0099284956076885	68351	70596	66794
c2y_0105601	c2hy_0060003	-0.2849	0.6666	-0.4274	0.6691	-0.0117	0.005	0.0077	0.0069	1.24194	1.07812	-0.010165329496064	68351	70596	66794
c2y_0105601	c2hy_0060004	-0.4589	0.3539	-1.2967	0.1947	0.0031	0.005	0.0077	0.0353	1.24194	4.97183	0.0110278389192907	68351	70596	66794
c2y_0105601	c2hy_0060005	0.1186	0.4631	0.2562	0.7978	-0.0084	0.0049	0.0077	0.0116	1.24194	1.58904	-0.00995277609083238	68351	70596	66794
c2y_0105601	c2hy_0060006	-0.2138	1.217	-0.1757	0.8605	-0.0077	0.0047	0.0077	0.0022	1.24194	0.333333	-0.00716336972847596	68351	70596	66794
c2y_0105601	c2hy_0060007	-0.2991	0.353	-0.8474	0.3968	-0.0085	0.0052	0.0077	0.0263	1.24194	3.65278	-0.00468505056224704	68351	70181	66434
c2y_0105601	c2hy_0060008	0.2237	1.0016	0.2233	0.8233	-0.014	0.0051	0.0077	0.0028	1.24194	0.41791	-0.0157317381827356	68351	70047	66303
c2y_0105601	c2hy_0060009	-0.2579	0.3821	-0.6748	0.4998	-0.0084	0.0052	0.0077	0.0189	1.24194	2.66197	-0.00574754498909893	68351	69824	66077
c2y_0105601	c2hy_0060010	-0.6301	0.4857	-1.2973	0.1945	-0.0165	0.0046	0.0077	0.0138	1.24194	1.89041	-0.0107958174338541	68351	70453	66667
c2y_0105601	c2hy_0060011	-0.0967	0.4302	-0.2249	0.8221	-0.0111	0.0054	0.0077	0.0165	1.24194	2.5	-0.0106070905599899	68351	70254	66489
c2y_0105601	c2hy_0070101	0.2517	0.423	0.5952	0.5517	-0.0036	0.0047	0.0077	0.0171	1.24194	2.75806	-0.00670423124882999	68351	70178	66794
c2y_0105601	c2hy_0070201	-0.8457	0.5979	-1.4143	0.1573	0.0078	0.0048	0.0077	0.0138	1.24194	2.09091	0.0169881831164214	68351	70178	66794
c2y_0105601	c2hy_0070202	-0.5623	0.3834	-1.4665	0.1425	2e-04	0.0047	0.0077	0.0294	1.24194	3.97297	0.0088320702042756	68351	70178	66794
c2y_0105601	c2hy_0070301	0.3494	0.4423	0.7898	0.4296	-0.0162	0.0052	0.0077	0.0152	1.24194	2.375	-0.0208188717103527	68351	70158	66774
c2y_0105601	c2hy_0070302	0.3166	0.5188	0.6102	0.5417	-0.0184	0.0054	0.0077	0.013	1.24194	1.91176	-0.0224792209369843	68351	70178	66794
c2y_0105601	c2hy_0070401	-0.2361	0.577	-0.4091	0.6825	0.0032	0.0048	0.0077	0.0081	1.24194	1.26562	0.00522393066897862	68351	70178	66794
c2y_0105601	c2hy_0070501	-0.5842	0.7621	-0.7666	0.4433	-0.0015	0.005	0.0077	0.0047	1.24194	0.746032	0.00197131706030453	68351	70178	66794
c2y_0105601	c2hy_0070601	0.2712	0.618	0.4388	0.6608	-0.0064	0.0053	0.0077	0.0084	1.24194	1.12	-0.00888878950744146	68351	70178	66794
c2y_0105601	c2hy_0070701	-0.0468	0.5716	-0.0819	0.9348	-0.009	0.005	0.0077	0.0086	1.24194	1.19444	-0.00902478475889058	68351	70178	66794
c2y_0105601	c2hy_0090001	1	0.6757	1.7111	0.0871	0.0027	0.0047	0.0077	0.0136	1.24194	1.7	-0.00910398558866184	68351	68774	65511
c2y_0105601	c2hy_0090101	NA	NA	NA	NA	NA	NA	0.0077	2e-04	1.24194	0.031746	NA	68351	64065	61042
c2y_0105601	c2hy_0090201	NA	NA	NA	NA	0.0025	0.0049	0.0077	-0.0029	1.24194	-0.408451	NA	68351	70178	66794
c2y_0105601	c2hy_0090401	-0.5298	1.2201	-0.4343	0.6641	0.0116	0.0049	0.0077	0.0027	1.24194	0.442623	0.014519225759702	68351	70178	66794
c2y_0105601	c2hy_0090601	0.315	0.831	0.379	0.7047	0.0144	0.0053	0.0077	0.0043	1.24194	0.632353	0.0131979683555235	68351	70178	66794
c2y_0105601	c2hy_0090801	NA	NA	NA	NA	NA	NA	0.0077	0.0021	1.24194	0.33871	NA	68351	70178	66794
c2y_0105601	c2hy_0090901	0.7314	1.3931	0.525	0.5996	0.0013	0.0048	0.0077	0.0026	1.24194	0.440678	-0.00193455892492611	68351	70178	66794
c2y_0105601	c2hy_0091001	NA	NA	NA	NA	-0.0048	0.0049	0.0077	-0.0023	1.24194	-0.359375	NA	68351	70178	66794
c2y_0105601	c2hy_0091201	0.2731	0.8644	0.316	0.752	0.0128	0.0049	0.0077	0.0035	1.24194	0.564516	0.0119213084116999	68351	70178	66794
c2y_0105601	c2hy_0091301	0.3177	0.495	0.6418	0.521	-0.005	0.0049	0.0077	0.0114	1.24194	1.96552	-0.00823974965132136	68351	70178	66794
c2y_0105601	c2hy_0091401	NA	NA	NA	NA	-0.0024	0.0054	0.0077	-0.0067	1.24194	-1.11667	NA	68351	70178	66794
c2y_0105601	c2hy_0190001	0.4251	0.5542	0.7671	0.443	0.0077	0.0049	0.0077	0.0092	1.24194	1.29577	0.00415721163233158	68351	68351	68351
c2y_0105601	c2hy_0200001	-0.1136	0.2863	-0.3966	0.6917	0.0058	0.0048	0.0077	0.04	1.24194	5.19481	0.00798518545618364	68351	68351	68351
c2y_0105601	c2hy_asq_acomu	-0.0966	0.2424	-0.3984	0.6903	-8e-04	0.0055	0.0077	0.066	1.24194	7.02128	0.00137372932066793	68351	63210	61489
c2y_0105601	c2hy_asq_bgm	-0.2425	0.2452	-0.9888	0.3228	-0.0143	0.0052	0.0077	0.0652	1.24194	7.01075	-0.0102301160683193	68351	63210	61489
c2y_0105601	c2hy_asq_cfm	-0.2691	0.3162	-0.8509	0.3948	0.0107	0.005	0.0077	0.0357	1.24194	4.89041	0.0162540081424266	68351	63210	61489
c2y_0105601	c2hy_asq_dproblem	-0.4017	0.2861	-1.4041	0.1603	0.0066	0.0053	0.0077	0.0588	1.24194	7.08434	0.0162813802093517	68351	60769	59184
c2y_0105601	c2hy_asq_epersonal	-0.2141	0.2284	-0.9372	0.3487	-9e-04	0.0052	0.0077	0.0734	1.24194	8.24719	0.00430031725727388	68351	62609	60923
c2y_0105601	c2hy_asq_total	-0.3427	0.2518	-1.3612	0.1734	0.0017	0.005	0.0077	0.0765	1.24194	8.89535	0.0106219070892111	68351	60590	59113
c2y_0105601	c2hy_bmi	0.1478	0.1572	0.9406	0.3469	-0.0141	0.006	0.0077	0.2398	1.24194	16.2027	-0.0248119945228379	68351	77807	67653
c2y_0105601	c2hy_psi_cf	0.1691	0.3358	0.5035	0.6146	0.0085	0.0051	0.0077	0.0273	1.24194	4.33333	0.0068583927595002	68351	61862	60145
c2y_0105601	c2y_0030002_checked	-0.2379	0.1625	-1.4641	0.1432	-0.0149	0.0055	0.0077	0.2606	1.24194	11.8455	-0.00641440142355248	68351	61540	59832
c2y_0105601	c2y_0070301b	NA	NA	NA	NA	-0.0122	0.0048	0.0077	-2e-04	1.24194	-0.0338983	NA	68351	79449	67716
c2y_0105601	c2y_0080001_1	-0.2434	0.3799	-0.6407	0.5217	0.0399	0.005	0.0077	0.0208	1.24194	3.25	0.0881853704257921	68351	20259	17708
c2y_0105601	c2y_0080001_2	0.5457	0.3954	1.3801	0.1676	-0.0156	0.0051	0.0077	0.0219	1.24194	3.47619	-0.0404683787117233	68351	20259	17708
c2y_0105601	c2y_0090001b2	NA	NA	NA	NA	0.0017	0.0048	0.0077	-0.008	1.24194	-1.37931	NA	68351	79449	67716
c2y_0105601	c2y_0100001_2	1	0.5807	1.7494	0.0802	0.0538	0.0045	0.0077	0.0196	1.24194	2.9697	0.101974045601537	68351	20256	17706
c2y_0105601	c2y_0100001_3	0.9128	0.4501	2.0282	0.0425	0.1914	0.0052	0.0077	0.0195	1.24194	2.70833	0.210246883884373	68351	71680	61295
c2y_0105601	c2y_0100001_4	-0.348	0.5693	-0.6113	0.541	0.0802	0.0048	0.0077	0.008	1.24194	1.25	0.0955444319312937	68351	70976	60676
c2y_0105601	c2y_0100501_3	0.7462	0.5874	1.2704	0.2039	0.1333	0.0049	0.0077	0.0093	1.24194	1.55	0.147178474076532	68351	71664	61280
c2y_0105601	c2y_0102001_3	NA	NA	NA	NA	0.0845	0.0048	0.0077	-5e-04	1.24194	-0.0877193	NA	68351	70960	60661
c2y_0105601	c2y_0103501_2	0.6919	0.5055	1.3686	0.1711	0.0066	0.0056	0.0077	0.0157	1.24194	2.34328	-7.00104206407083e-05	68351	71655	61273
c2y_0105601	c2y_0103501_3	NA	NA	NA	NA	NA	NA	0.0077	5e-04	1.24194	0.0833333	NA	68351	70951	60654
c2y_0105601	c2y_0104001_2	0.8796	0.5472	1.6075	0.1079	0.0179	0.0052	0.0077	0.0185	1.24194	2.68116	0.0100778103861502	68351	71659	61277
c2y_0105601	c2y_0104001_3	NA	NA	NA	NA	0.0123	0.0048	0.0077	-0.0028	1.24194	-0.491228	NA	68351	70955	60658
c2y_0105601	c2y_0104501_2	NA	NA	NA	NA	-0.0011	0.0045	0.0077	-0.009	1.24194	-1.55172	NA	68351	71685	61298
c2y_0105601	c2y_0105001_2	0.0702	0.3214	0.2185	0.827	0.012	0.0047	0.0077	0.0227	1.24194	3.28986	0.0129927173623318	68351	71426	61099
c2y_0105601	c2y_0105001_3	0.366	0.967	0.3785	0.7051	0.037	0.0047	0.0077	0.0027	1.24194	0.457627	0.0408562200505298	68351	71426	61099
c2y_0105601	c2y_0105701	0.7825	0.4546	1.7212	0.0852	0.0644	0.0049	0.0077	0.0154	1.24194	2.52459	0.0589363112659522	68351	70178	66794
c2y_0105601	c2y_0110001	-0.0881	0.22	-0.4005	0.6888	0.0253	0.005	0.0077	0.0618	1.24194	7.53659	0.0291803990815212	68351	70178	66794
c2y_0105601	c2y_0120001	0.0222	0.2392	0.0926	0.9262	0.0264	0.0049	0.0077	0.0519	1.24194	6.32927	0.0277646534646087	68351	70178	66794
c2y_0105601	c2y_0120101	0.0932	0.2635	0.3538	0.7235	0.0292	0.005	0.0077	0.0463	1.24194	5.7875	0.0293147391320626	68351	70178	66794
c2y_0105601	c2y_0120201	0.1252	0.3063	0.4086	0.6828	0.0157	0.0051	0.0077	0.0342	1.24194	3.8427	0.0145537692537467	68351	70178	66794
c2y_0105601	c2y_0120301	NA	NA	NA	NA	NA	NA	0.0077	4e-04	1.24194	0.0689655	NA	68351	70178	66794
c2y_0105601	c2y_0130001	0.6892	0.4663	1.4781	0.1394	0.0188	0.0051	0.0077	0.0192	1.24194	3.09677	0.0112654194752087	68351	70178	66794
c2y_0105601	c2y_0140001	-0.5927	2.0053	-0.2955	0.7676	0.0199	0.0054	0.0077	0.0016	1.24194	0.285714	0.0228208357225086	68351	70178	66794
c2y_0105601	c2y_0150001	1	1.0153	1.0503	0.2936	0.0289	0.0051	0.0077	0.0049	1.24194	0.753846	0.0237537950583056	68351	69309	65965
c2y_0105601	c2y_0160001	0.5382	0.2671	2.0146	0.0439	0.1198	0.0051	0.0077	0.057	1.24194	5.7	0.116975066315467	68351	69920	66559
c2y_0105601	c2y_0170001	0.4922	0.2746	1.7926	0.073	0.113	0.0051	0.0077	0.0528	1.24194	5.33333	0.110822195581807	68351	69935	66567
c2y_0105601	c2y_0170101	0.6072	0.3042	1.996	0.0459	0.1105	0.0052	0.0077	0.0517	1.24194	4.92381	0.106036843733201	68351	69685	66328
c2y_0105601	c2y_0170401	0.8328	0.4566	1.8239	0.0682	0.0787	0.0046	0.0077	0.0192	1.24194	2.86567	0.0725271382519822	68351	70038	66668
c2y_0105601	c2y_0180001	0.8103	0.387	2.0935	0.0363	0.0958	0.0055	0.0077	0.0357	1.24194	4.3012	0.0885473288968423	68351	69125	65816
c2y_0105601	c2y_0190001	0.6749	0.3204	2.1066	0.0352	0.063	0.0055	0.0077	0.0645	1.24194	6.32353	0.0522498556401434	68351	70050	66674
c2y_0105601	c2y_0200001	1	3.6054	0.4053	0.6852	0.0346	0.0045	0.0077	0.0023	1.24194	0.319444	0.0299348329270695	68351	69946	66575
c2y_0105601	c2y_0210001	NA	NA	NA	NA	0.03	0.0046	0.0077	-0.0014	1.24194	-0.191781	NA	68351	70249	66467
c2y_0105601	c2y_0210101	1	1.3106	0.8831	0.3772	0.0184	0.0053	0.0077	0.0072	1.24194	0.935065	0.0127476167698684	68351	56798	53899
c2y_0105601	c2y_0210201	0.4829	0.6601	0.7316	0.4644	0.0147	0.0051	0.0077	0.0067	1.24194	1.06349	0.0119049384169073	68351	70596	66794
c2y_0105601	c2y_0210202	0.8233	0.6867	1.199	0.2305	0.0109	0.005	0.0077	0.0086	1.24194	1.34375	0.0046742194348717	68351	70596	66794
c2y_0105601	c2y_0210203	-0.3727	0.5817	-0.6407	0.5217	0.0234	0.005	0.0077	0.0079	1.24194	1.29508	0.0274565165124496	68351	70596	66794
c2y_0105601	c2y_0210204	NA	NA	NA	NA	0.0341	0.0045	0.0077	-0.0019	1.24194	-0.296875	NA	68351	70596	66794
c2y_0105601	c2y_0210205	NA	NA	NA	NA	0.0201	0.0044	0.0077	-0.0015	1.24194	-0.220588	NA	68351	70596	66794
c2y_0105601	c2y_0210206	NA	NA	NA	NA	0.0182	0.0048	0.0077	-4e-04	1.24194	-0.0727273	NA	68351	70596	66794
c2y_0105601	c2y_0210207	-0.22	0.3768	-0.5837	0.5594	0.011	0.005	0.0077	0.0197	1.24194	3.28333	0.0143461602489573	68351	70596	66794
c2y_0105601	c2y_0210208	NA	NA	NA	NA	0.0153	0.0048	0.0077	-0.0033	1.24194	-0.55	NA	68351	70596	66794
c2y_0105601	c2y_0210209	NA	NA	NA	NA	NA	NA	0.0077	7e-04	1.24194	0.127273	NA	68351	70596	66794
c2y_0105601	c2y_0210210	NA	NA	NA	NA	0.014	0.0047	0.0077	-0.0047	1.24194	-0.824561	NA	68351	70596	66794
c2y_0105601	c2y_0210211	0.7037	0.7767	0.906	0.3649	0.01	0.0045	0.0077	0.0065	1.24194	1.01562	0.0054601715084021	68351	70596	66794
c2y_0105601	c2y_0210212	-0.0493	0.4905	-0.1005	0.92	0.0142	0.0051	0.0077	0.0098	1.24194	1.60656	0.0153301224301926	68351	70596	66794
c2y_0105601	c2y_0220001	1	0.7177	1.5085	0.1314	0.0123	0.0049	0.0077	0.0129	1.24194	2.01562	0.00202292639821333	68351	70596	66794
c2y_0105601	c2y_0240001	-0.0572	0.4014	-0.1425	0.8867	0.0064	0.0053	0.0077	0.0174	1.24194	2.63636	0.00743052200733042	68351	70186	66408
c2y_0105601	c2y_0250001	0.4707	0.6707	0.7017	0.4828	0.0027	0.005	0.0077	0.0067	1.24194	1.11667	-0.000564768701165291	68351	69944	66197
c2y_0105601	c2y_0260001	-0.2362	0.5071	-0.4658	0.6413	-0.0045	0.0057	0.0077	0.014	1.24194	2	-0.00225196709654589	68351	70596	66794
c2y_0105601	c2y_0270001	-0.7109	0.8678	-0.8192	0.4127	-0.0026	0.0047	0.0077	0.0049	1.24194	0.803279	0.0016732805719841	68351	70596	66794
c2y_0105601	c2y_0280001	NA	NA	NA	NA	NA	NA	0.0077	2e-04	1.24194	0.0273973	NA	68351	70596	66794
c2y_0105601	c2y_0290001	-0.3368	0.2697	-1.2485	0.2118	0.0072	0.0049	0.0077	0.0457	1.24194	6.01316	0.0141872277352469	68351	70596	66794
c2y_0105601	c2y_0300001	-0.2704	0.3812	-0.7092	0.4782	-0.0063	0.0051	0.0077	0.0185	1.24194	2.89062	-0.00336876584659766	68351	70596	66794
c2y_0105601	c2y_0310001	0.4524	0.6962	0.6498	0.5158	-0.0162	0.0051	0.0077	0.0064	1.24194	1	-0.0201656851887042	68351	70596	66794
c2y_0105601	c2y_0320001	-0.238	0.3389	-0.7024	0.4824	-0.0024	0.0054	0.0077	0.03	1.24194	4.05405	0.00114295162850044	68351	70596	66794
c2y_0105601	c2y_0330101	-0.7179	0.4769	-1.5053	0.1323	-0.0036	0.0048	0.0077	0.0142	1.24194	2.18462	0.00380452805865101	68351	70596	66794
c2y_0105601	c2y_0330201	-0.4335	0.5428	-0.7986	0.4245	0.0015	0.005	0.0077	0.0084	1.24194	1.23529	0.00508729829360945	68351	70596	66794
c2y_0105601	c2y_0340001	0.3302	0.3795	0.8701	0.3843	-0.0025	0.0047	0.0077	0.0236	1.24194	3.63077	-0.00716860688265705	68351	70310	66530
c2y_0105601	c2y_0350001	0.3258	0.506	0.6439	0.5196	0.0155	0.0043	0.0077	0.0086	1.24194	1.34375	0.0135791436448615	68351	70596	66794
c2y_0105601	c2y_0360001	NA	NA	NA	NA	-0.0176	0.0053	0.0077	-0.0022	1.24194	-0.349206	NA	68351	70596	66794
c2y_0105601	c2y_0360201	-0.5082	0.6195	-0.8205	0.412	0.0049	0.0049	0.0077	0.0204	1.24194	1.74359	0.0116288759119356	68351	70596	66794
c2y_0105601	c2y_0450001	0.3004	1.3272	0.2263	0.821	0.0093	0.0054	0.0077	0.0021	1.24194	0.323077	0.00850555909209907	68351	70596	66794
c2y_0105601	c2y_0460001	-0.0361	0.2895	-0.1248	0.9006	0.0077	0.0047	0.0077	0.0364	1.24194	5.35294	0.00880734661348795	68351	70596	66794
c2y_0105601	c2y_asq_acomu	-0.009	0.1981	-0.0453	0.9639	2e-04	0.0052	0.0077	0.0949	1.24194	10.4286	0.000479913214529289	68351	65550	63289
c2y_0105601	c2y_asq_bgm	-0.4805	0.2807	-1.7117	0.087	-5e-04	0.0052	0.0077	0.0941	1.24194	11.6173	0.0130848608497326	68351	65763	63483
c2y_0105601	c2y_asq_cfm	-0.382	0.3016	-1.2667	0.2053	0.0019	0.0052	0.0077	0.0439	1.24194	5.55696	0.00927063093263863	68351	65763	63483
c2y_0105601	c2y_asq_dproblem	-0.5668	0.3465	-1.6359	0.1019	-0.0024	0.0049	0.0077	0.0358	1.24194	4.36585	0.0070295445177891	68351	65763	63483
c2y_0105601	c2y_asq_epersonal	-0.0341	0.2863	-0.119	0.9053	-0.0029	0.005	0.0077	0.0352	1.24194	4.09302	-0.00255637837030226	68351	65763	63483
c2y_0105601	c2y_asq_total	-0.3178	0.2429	-1.3082	0.1908	4e-04	0.0052	0.0077	0.079	1.24194	8.97727	0.0086537521843826	68351	60809	59320
c2y_0105601	c2y_bmi	0.1066	0.1497	0.7119	0.4765	-0.0287	0.0053	0.0077	0.237	1.24194	16.4583	-0.0407878672524683	68351	77807	67653
c2y_0105601	c3hy_0010101	0.1789	0.4556	0.3926	0.6946	-0.0118	0.0049	0.0077	0.0138	1.24194	1.84	-0.0142574970674781	68351	66813	65042
c2y_0105601	c3hy_0010201	-0.1865	0.6401	-0.2914	0.7708	-0.0061	0.005	0.0077	0.0076	1.24194	1.11765	-0.00494897007057008	68351	66813	65042
c2y_0105601	c3hy_0010301	NA	NA	NA	NA	-0.0106	0.0048	0.0077	-0.0017	1.24194	-0.25	NA	68351	66518	64770
c2y_0105601	c3hy_0030002	-0.2397	0.1537	-1.5595	0.1189	-0.0156	0.0054	0.0077	0.3623	1.24194	15.417	-0.00447689640160381	68351	66682	64924
c2y_0105601	c3hy_0080102	NA	NA	NA	NA	0.0071	0.0052	0.0077	-0.0055	1.24194	-0.916667	NA	68351	65376	63481
c2y_0105601	c3hy_0081001	1	1.9828	0.596	0.5512	-0.003	0.0053	0.0077	0.0024	1.24194	0.393443	-0.00828128428324943	68351	65376	63481
c2y_0105601	c3hy_0082002	0.2319	0.4405	0.5265	0.5986	-0.017	0.0053	0.0077	0.0305	1.24194	2.52066	-0.0218744670748832	68351	65376	63481
c2y_0105601	c3hy_0083001	NA	NA	NA	NA	NA	NA	0.0077	0.001	1.24194	0.140845	NA	68351	65295	63405
c2y_0105601	c3hy_0083002	0.5413	0.749	0.7228	0.4698	-0.0131	0.0049	0.0077	0.0055	1.24194	0.808824	-0.0174322760804013	68351	65376	63481
c2y_0105601	c3hy_0084001	-0.0251	1.3456	-0.0187	0.9851	-5e-04	0.0052	0.0077	0.0021	1.24194	0.304348	-0.000427741161456099	68351	65361	63466
c2y_0105601	c3hy_0085001	0.076	0.7566	0.1005	0.9199	-0.0085	0.0054	0.0077	0.0049	1.24194	0.671233	-0.00947723940217745	68351	65376	63481
c2y_0105601	c3hy_0086001	0.2809	0.6727	0.4175	0.6763	-0.0062	0.0048	0.0077	0.006	1.24194	0.895522	-0.00849623845334005	68351	65376	63481
c2y_0105601	c3hy_0087001	-0.0283	0.4524	-0.0625	0.9501	-0.0104	0.0047	0.0077	0.0123	1.24194	1.75714	-0.0107838938083069	68351	65376	63481
c2y_0105601	c3hy_0090001	-1	2.3586	-0.4772	0.6333	0.0204	0.0047	0.0077	0.0029	1.24194	0.367089	0.0269425784878481	68351	65376	63481
c2y_0105601	c3hy_0090101	-1	5.148	-0.2693	0.7877	0.0067	0.0047	0.0077	0.0014	1.24194	0.233333	0.0116599914065006	68351	65376	63481
c2y_0105601	c3hy_0090201	NA	NA	NA	NA	NA	NA	0.0077	7e-04	1.24194	0.111111	NA	68351	65376	63481
c2y_0105601	c3hy_0090401	-0.5381	1.0853	-0.4958	0.6201	0.0179	0.0054	0.0077	0.0036	1.24194	0.514286	0.0218054432024594	68351	65376	63481
c2y_0105601	c3hy_0090601	-0.287	0.7423	-0.3866	0.6991	0.0165	0.0046	0.0077	0.0053	1.24194	0.815385	0.0193339978245416	68351	65376	63481
c2y_0105601	c3hy_0090801	-0.7584	0.723	-1.049	0.2942	0.0115	0.0047	0.0077	0.0075	1.24194	1.31579	0.0180099812655618	68351	65376	63481
c2y_0105601	c3hy_0091001	0.1142	0.5424	0.2106	0.8332	0.0019	0.005	0.0077	0.0112	1.24194	1.72308	0.000949191044393104	68351	65376	63481
c2y_0105601	c3hy_0091201	NA	NA	NA	NA	0.004	0.0046	0.0077	-0.013	1.24194	-2.03125	NA	68351	65376	63481
c2y_0105601	c3hy_0091401	NA	NA	NA	NA	-0.0043	0.0049	0.0077	-0.0012	1.24194	-0.196721	NA	68351	65376	63481
c2y_0105601	c3hy_asq_acomu	-0.2804	0.316	-0.8875	0.3748	0.0054	0.0053	0.0077	0.0435	1.24194	5.50633	0.0112718262663108	68351	61610	59905
c2y_0105601	c3hy_asq_bgm	-0.4147	0.285	-1.4553	0.1456	0.0036	0.0049	0.0077	0.0563	1.24194	7.40789	0.0129542819407201	68351	61560	59856
c2y_0105601	c3hy_asq_cfm	0.0802	0.25	0.3209	0.7483	0.0023	0.0051	0.0077	0.0529	1.24194	6.78205	0.000901369663757134	68351	61568	59862
c2y_0105601	c3hy_asq_dproblem	-0.0665	0.2905	-0.2288	0.819	0.0085	0.0052	0.0077	0.0431	1.24194	5.4557	0.0106874105433187	68351	61675	59969
c2y_0105601	c3hy_asq_epersonal	-0.0966	0.2822	-0.3423	0.7321	0.0016	0.0047	0.0077	0.0429	1.24194	4.98837	0.00372666730491623	68351	52611	51142
c2y_0105601	c3hy_asq_total	-0.0744	0.2253	-0.3303	0.7412	-9e-04	0.005	0.0077	0.0646	1.24194	8.17722	0.000690643503776523	68351	58807	57407
c2y_0105601	c3hy_bmi	0.0963	0.1302	0.7398	0.4594	-0.0126	0.0052	0.0077	0.2701	1.24194	16.3697	-0.0210936948954598	68351	78115	67897
c2y_0105601	c3hy_psi_cf	0.4564	0.3546	1.287	0.1981	9e-04	0.0048	0.0077	0.0334	1.24194	4.07317	-0.00647988567812367	68351	61862	60145
c2y_0105601	c3y_0010101	0.3986	0.5524	0.7216	0.4705	-0.0182	0.0053	0.0077	0.0108	1.24194	1.61194	-0.0220388029507628	68351	68351	68351
c2y_0105601	c3y_0010201	NA	NA	NA	NA	NA	NA	0.0077	9e-04	1.24194	0.130435	NA	68351	68351	68351
c2y_0105601	c3y_0010301	-1	4.2222	-0.38	0.704	-7e-04	0.0048	0.0077	0.0018	1.24194	0.26087	0.00529821379876456	68351	68351	68351
c2y_0105601	c3y_0030002_checked	-0.2542	0.1719	-1.4788	0.1392	-0.0116	0.0059	0.0077	0.3134	1.24194	14.3105	-0.000164935190781609	68351	61048	59359
c2y_0105601	c3y_0040001_1	-0.7939	0.747	-1.0628	0.2879	0.0188	0.0053	0.0077	0.0083	1.24194	1.22059	0.028070600216562	68351	71426	61099
c2y_0105601	c3y_0040001_2	0.6912	0.5879	1.1756	0.2398	-0.0191	0.0053	0.0077	0.0111	1.24194	1.65672	-0.0285004643629998	68351	71426	61099
c2y_0105601	c3y_0050001_1	0.0365	0.3535	0.1033	0.9177	0.0038	0.0052	0.0077	0.022	1.24194	3.18841	0.00392898971018473	68351	71426	61099
c2y_0105601	c3y_0050001_2	-0.5062	0.6467	-0.7827	0.4338	0.0078	0.0051	0.0077	0.0089	1.24194	1.28986	0.0132201201070236	68351	71426	61099
c2y_0105601	c3y_0050001_3	0.4597	0.3313	1.3876	0.1653	-0.0085	0.0049	0.0077	0.0435	1.24194	6.30435	-0.018613252190821	68351	71426	61099
c2y_0105601	c3y_0060001	0.6342	0.5475	1.1583	0.2467	-0.0134	0.0049	0.0077	0.0141	1.24194	1.98592	-0.020228767512027	68351	68351	68351
c2y_0105601	c3y_0082101	0.1726	0.2843	0.6069	0.5439	-0.0046	0.0055	0.0077	0.0477	1.24194	5.54651	-0.0081348554610899	68351	68351	68351
c2y_0105601	c3y_0082102	0.1358	0.2638	0.5148	0.6067	-0.0042	0.0056	0.0077	0.0549	1.24194	6.16854	-0.00722016941194922	68351	68351	68351
c2y_0105601	c3y_0091001	0.16	0.3144	0.509	0.6107	0.0389	0.0053	0.0077	0.0302	1.24194	3.51163	0.03716682687767	68351	68351	68351
c2y_0105601	c3y_0091101	0.9571	0.4081	2.3453	0.019	0.1786	0.0056	0.0077	0.0405	1.24194	4.55056	0.165714873460905	68351	68351	68351
c2y_0105601	c3y_0091201	1	0.4791	2.301	0.0214	0.0616	0.0054	0.0077	0.0365	1.24194	4.29412	0.0440980061723083	68351	68351	68351
c2y_0105601	c3y_0091301	NA	NA	NA	NA	NA	NA	0.0077	0.0013	1.24194	0.19403	NA	68351	68351	68351
c2y_0105601	c3y_0091401	-0.2726	0.4798	-0.5681	0.57	0.0476	0.0048	0.0077	0.0113	1.24194	1.66176	0.0506237985379166	68351	68351	68351
c2y_0105601	c3y_0091501	0.5661	0.5465	1.0359	0.3003	0.0212	0.0047	0.0077	0.0102	1.24194	1.47826	0.0163292229267453	68351	68351	68351
c2y_0105601	c3y_0092801	NA	NA	NA	NA	0.0037	0.0053	0.0077	-0.0066	1.24194	-0.985075	NA	68351	68351	68351
c2y_0105601	c3y_0092901	-0.1363	0.894	-0.1524	0.8789	-1e-04	0.0049	0.0077	0.0044	1.24194	0.733333	0.000697576279986014	68351	68351	68351
c2y_0105601	c3y_0093001	0.2786	0.6626	0.4205	0.6741	0.0019	0.0051	0.0077	0.0063	1.24194	0.969231	-4.07094762230229e-05	68351	68351	68351
c2y_0105601	c3y_0093401	NA	NA	NA	NA	0.0134	0.0051	0.0077	-0.0078	1.24194	-1.2381	NA	68351	68351	68351
c2y_0105601	c3y_0094701	NA	NA	NA	NA	2e-04	0.0047	0.0077	-0.0024	1.24194	-0.428571	NA	68351	68351	68351
c2y_0105601	c3y_0095301	-0.1496	0.6116	-0.2446	0.8067	0.0061	0.0044	0.0077	0.0063	1.24194	1.05	0.00719229870964069	68351	68351	68351
c2y_0105601	c3y_0095401	0.3987	0.7629	0.5226	0.6012	0.0089	0.005	0.0077	0.0044	1.24194	0.6875	0.00716678250032462	68351	60702	60702
c2y_0105601	c3y_0100101	0.3971	0.682	0.5822	0.5604	0.006	0.0051	0.0077	0.0062	1.24194	0.861111	0.00327906216372606	68351	68351	68351
c2y_0105601	c3y_0100102	0.4421	0.6083	0.7268	0.4673	-4e-04	0.005	0.0077	0.0087	1.24194	1.19178	-0.00405169883591482	68351	68351	68351
c2y_0105601	c3y_0100201	0.3214	2.4965	0.1287	0.8976	0.028	0.0052	0.0077	0.0014	1.24194	0.2	0.0270680447715588	68351	68351	68351
c2y_0105601	c3y_0100301b	-0.4387	0.9017	-0.4865	0.6266	0.0039	0.0045	0.0077	0.0041	1.24194	0.554054	0.00820588574784056	68351	40817	36187
c2y_0105601	c3y_0110001_3	1	0.5148	2.0642	0.039	0.1338	0.0049	0.0077	0.0212	1.24194	2.90411	0.141482323033955	68351	71426	61099
c2y_0105601	c3y_0110101	0.9761	0.4057	2.4061	0.0161	0.1207	0.0044	0.0077	0.0383	1.24194	5.17568	0.106397376409786	68351	68351	68351
c2y_0105601	c3y_0110201	1	0.5981	2.2551	0.0241	0.1721	0.0054	0.0077	0.0182	1.24194	2.56338	0.158275319255991	68351	68280	68280
c2y_0105601	c3y_0110301	1	0.5377	2.167	0.0302	0.167	0.0055	0.0077	0.0184	1.24194	2.48649	0.155157751905556	68351	68351	68351
c2y_0105601	c3y_0110501_3	0.888	1.4485	0.613	0.5399	0.1004	0.0049	0.0077	0.0021	1.24194	0.368421	0.111792823194293	68351	71426	61099
c2y_0105601	c3y_0110601	1	0.6792	1.9258	0.0541	0.0941	0.0047	0.0077	0.0151	1.24194	2.09722	0.0809190609269318	68351	68351	68351
c2y_0105601	c3y_0110701	1	0.7682	1.5669	0.1171	0.1228	0.0051	0.0077	0.0103	1.24194	1.51471	0.113099189477119	68351	68351	68351
c2y_0105601	c3y_0110801	1	1.7388	1.0793	0.2805	0.1185	0.0051	0.0077	0.0044	1.24194	0.666667	0.108231914105151	68351	68351	68351
c2y_0105601	c3y_0112001_3	NA	NA	NA	NA	0.0548	0.005	0.0077	-0.0015	1.24194	-0.254237	NA	68351	71426	61099
c2y_0105601	c3y_0113501_2	1	1.2578	0.8988	0.3688	0.0076	0.0053	0.0077	0.0043	1.24194	0.661538	0.00219936354689452	68351	71426	61099
c2y_0105601	c3y_0113501_3	NA	NA	NA	NA	0.0575	0.0051	0.0077	-0.0015	1.24194	-0.217391	NA	68351	71426	61099
c2y_0105601	c3y_0114001_2	0.0383	0.8188	0.0468	0.9627	0.0335	0.0053	0.0077	0.0042	1.24194	0.591549	0.0383201840214396	68351	71426	61099
c2y_0105601	c3y_0114001_3	NA	NA	NA	NA	0.0204	0.0047	0.0077	-0.0047	1.24194	-0.783333	NA	68351	71648	61269
c2y_0105601	c3y_0114501_2	NA	NA	NA	NA	0.0028	0.005	0.0077	-0.0038	1.24194	-0.666667	NA	68351	71648	61269
c2y_0105601	c3y_0115001_2	-0.1028	0.4169	-0.2466	0.8053	0.0183	0.0046	0.0077	0.0175	1.24194	2.46479	0.0223774010060375	68351	71648	61269
c2y_0105601	c3y_0115001_3	1	2.9743	0.3523	0.7246	0.0336	0.0049	0.0077	0.0016	1.24194	0.231884	0.0348609723937063	68351	71648	61269
c2y_0105601	c3y_0116001	0.6366	0.5556	1.1458	0.2519	0.1774	0.0048	0.0077	0.0083	1.24194	1.53704	0.173700393159619	68351	68351	68351
c2y_0105601	c3y_0116101	NA	NA	NA	NA	0.2919	0.006	0.0077	-0.0068	1.24194	-1.0625	NA	68351	68351	68351
c2y_0105601	c3y_0116102	0.2732	0.5593	0.4885	0.6252	0.0758	0.0049	0.0077	0.0096	1.24194	1.43284	0.074092045352838	68351	68351	68351
c2y_0105601	c3y_0120001	0.0018	0.2393	0.0073	0.9941	0.0306	0.0051	0.0077	0.0525	1.24194	5.41237	0.0315207378915758	68351	68351	68351
c2y_0105601	c3y_0130001	0.1821	0.2738	0.6651	0.506	0.0296	0.0053	0.0077	0.0375	1.24194	4.03226	0.0271216694228907	68351	68351	68351
c2y_0105601	c3y_0130101	0.2622	0.2759	0.9506	0.3418	0.0352	0.0051	0.0077	0.0494	1.24194	4.94	0.0309775676379882	68351	68351	68351
c2y_0105601	c3y_0130201	0.668	0.4165	1.6037	0.1088	0.0209	0.0047	0.0077	0.0303	1.24194	3.06061	0.0109045375805219	68351	68351	68351
c2y_0105601	c3y_0130301	-0.7095	0.9271	-0.7653	0.4441	0.0256	0.0048	0.0077	0.0068	1.24194	0.957746	0.0309584085230149	68351	68351	68351
c2y_0105601	c3y_0140001	0.4686	0.3386	1.3839	0.1664	0.0295	0.0052	0.0077	0.037	1.24194	4.5122	0.0220865687667448	68351	68351	68351
c2y_0105601	c3y_0150001	1	0.7855	2.068	0.0386	0.0164	0.0052	0.0077	0.013	1.24194	1.9697	0.000149427130449695	68351	68351	68351
c2y_0105601	c3y_0160001	0.4281	0.6555	0.653	0.5137	0.0244	0.0047	0.0077	0.0064	1.24194	0.914286	0.0215466587246645	68351	68351	68351
c2y_0105601	c3y_0170001	0.8729	0.3727	2.3424	0.0192	0.0884	0.0045	0.0077	0.0523	1.24194	5.50526	0.073094536104944	68351	68351	68351
c2y_0105601	c3y_0180001	0.7628	0.3497	2.1815	0.0291	0.0828	0.0045	0.0077	0.0483	1.24194	4.97938	0.0700661321988049	68351	68351	68351
c2y_0105601	c3y_0180101	0.6568	0.3333	1.9707	0.0488	0.0837	0.0047	0.0077	0.0516	1.24194	5.54839	0.0735841305467774	68351	67101	67101
c2y_0105601	c3y_0180401	1	0.5881	1.8877	0.0591	0.0588	0.0046	0.0077	0.0188	1.24194	2.57534	0.0464167792933202	68351	67525	67525
c2y_0105601	c3y_0190001	1	0.4502	2.333	0.0197	0.0818	0.0056	0.0077	0.0383	1.24194	3.94845	0.0657560116701223	68351	67571	67571
c2y_0105601	c3y_0200001	0.3233	0.2386	1.3548	0.1755	0.0611	0.0051	0.0077	0.0633	1.24194	6.52577	0.0580584478179164	68351	64063	64063
c2y_0105601	c3y_0210001	0.4221	0.5245	0.8048	0.4209	0.0408	0.005	0.0077	0.0101	1.24194	1.48529	0.0374105955162031	68351	68351	68351
c2y_0105601	c3y_0220001	0.7843	0.6069	1.2924	0.1962	0.038	0.0049	0.0077	0.0091	1.24194	1.35821	0.0317010922771198	68351	68351	68351
c2y_0105601	c3y_0220101	0.118	0.4612	0.2558	0.7981	0.0359	0.0048	0.0077	0.0133	1.24194	1.84722	0.0350742845911066	68351	68351	68351
c2y_0105601	c3y_0220201	0.1208	0.7267	0.1662	0.868	0.0129	0.005	0.0077	0.0047	1.24194	0.723077	0.0122492490609153	68351	68351	68351
c2y_0105601	c3y_0220202	-0.0392	2.4006	-0.0163	0.987	0.0222	0.0049	0.0077	0.0014	1.24194	0.215385	0.0224308772942704	68351	68351	68351
c2y_0105601	c3y_0220203	0.7795	0.9244	0.8432	0.3991	0.0258	0.0047	0.0077	0.0044	1.24194	0.733333	0.0213922535078527	68351	68351	68351
c2y_0105601	c3y_0220204	NA	NA	NA	NA	0.0379	0.0052	0.0077	-2e-04	1.24194	-0.03125	NA	68351	68351	68351
c2y_0105601	c3y_0220205	NA	NA	NA	NA	NA	NA	0.0077	8e-04	1.24194	0.115942	NA	68351	68351	68351
c2y_0105601	c3y_0220206	1	2.1406	0.5886	0.5561	0.019	0.0052	0.0077	0.0024	1.24194	0.363636	0.0137654945023595	68351	67552	67552
c2y_0105601	c3y_0220207	NA	NA	NA	NA	NA	NA	0.0077	6e-04	1.24194	0.101695	NA	68351	68351	68351
c2y_0105601	c3y_0220208	NA	NA	NA	NA	0.0231	0.005	0.0077	-0.0032	1.24194	-0.533333	NA	68351	68351	68351
c2y_0105601	c3y_0220209	0.6203	0.4699	1.3201	0.1868	0.0226	0.005	0.0077	0.0158	1.24194	2.46875	0.0159741020356559	68351	68181	68181
c2y_0105601	c3y_0220210	-0.4653	1.3413	-0.3469	0.7286	0.027	0.0051	0.0077	0.0023	1.24194	0.370968	0.0291973389121811	68351	67882	67882
c2y_0105601	c3y_0220211	NA	NA	NA	NA	0.0189	0.0055	0.0077	-0.003	1.24194	-0.517241	NA	68351	63955	63955
c2y_0105601	c3y_0220212	NA	NA	NA	NA	0.0158	0.0054	0.0077	-0.0047	1.24194	-0.746032	NA	68351	63742	63742
c2y_0105601	c3y_0230001	1	0.959	1.4003	0.1614	0.0191	0.0047	0.0077	0.0066	1.24194	1.1	0.0102515569798174	68351	63916	63916
c2y_0105601	c3y_0240001	-0.4147	0.3426	-1.2106	0.226	0.0044	0.0053	0.0077	0.031	1.24194	4.49275	0.0110282423322427	68351	68134	68134
c2y_0105601	c3y_0250001	-0.2768	0.4356	-0.6356	0.525	0.0026	0.0054	0.0077	0.0162	1.24194	2.38235	0.00576217922783632	68351	68258	68258
c2y_0105601	c3y_0260001	0.4625	0.3979	1.1623	0.2451	-0.0193	0.0049	0.0077	0.0292	1.24194	4.17143	-0.0267664096084246	68351	68097	68097
c2y_0105601	c3y_0270101	-0.1479	0.4302	-0.3438	0.731	0.0083	0.0047	0.0077	0.0156	1.24194	2.32836	0.010053210076973	68351	68104	68104
c2y_0105601	c3y_0270201	0.697	0.9387	0.7426	0.4577	-0.0086	0.0047	0.0077	0.0052	1.24194	0.732394	-0.0131098094085028	68351	68116	68116
c2y_0105601	c3y_0270301	-0.3573	0.545	-0.6555	0.5121	0.0143	0.005	0.0077	0.01	1.24194	1.53846	0.0176681182693334	68351	67626	67626
c2y_0105601	c3y_0270401	-0.2961	0.3249	-0.9112	0.3622	0.0117	0.0057	0.0077	0.0359	1.24194	4.72368	0.0170614095988677	68351	67601	67601
c2y_0105601	c3y_0270501	-0.2706	0.3616	-0.7484	0.4542	0.0022	0.0051	0.0077	0.0215	1.24194	3.02817	0.00577186876509149	68351	67995	67995
c2y_0105601	c3y_0270601	NA	NA	NA	NA	0.0087	0.0047	0.0077	-0.0051	1.24194	-0.822581	NA	68351	68102	68102
c2y_0105601	c3y_0280101	0.6031	0.4631	1.3023	0.1928	0.0068	0.0047	0.0077	0.0197	1.24194	2.9403	-0.000612836486501262	68351	67881	67881
c2y_0105601	c3y_0280201b	0.1551	0.7354	0.2109	0.833	0.0086	0.0047	0.0077	0.0051	1.24194	0.689189	0.0116554073573105	68351	40817	36187
c2y_0105601	c3y_0280301b	NA	NA	NA	NA	0.0088	0.0048	0.0077	-0.0041	1.24194	-0.602941	NA	68351	40817	36187
c2y_0105601	c3y_0280501b	0.3706	0.5389	0.6878	0.4916	0.0094	0.0047	0.0077	0.0089	1.24194	1.27143	0.010741672141776	68351	40817	36187
c2y_0105601	c3y_0280601b	1	1.1071	0.9657	0.3342	-0.0024	0.0052	0.0077	0.0065	1.24194	0.866667	-0.0111456866570176	68351	40817	36187
c2y_0105601	c3y_0280901b	NA	NA	NA	NA	-0.0023	0.0049	0.0077	-0.0038	1.24194	-0.520548	NA	68351	40817	36187
c2y_0105601	c3y_0290001	-0.3562	0.4424	-0.8053	0.4207	0.0025	0.0049	0.0077	0.0146	1.24194	2.08571	0.00635652162426265	68351	67868	67868
c2y_0105601	c3y_0300001	-0.2825	0.5179	-0.5455	0.5854	-0.0017	0.005	0.0077	0.0111	1.24194	1.68182	0.000890847031688927	68351	66059	66059
c2y_0105601	c3y_0300002	0.3329	0.5396	0.617	0.5372	-0.0034	0.0047	0.0077	0.0142	1.24194	1.97222	-0.006957213075444	68351	68351	68351
c2y_0105601	c3y_0300101	0.5393	0.4007	1.3458	0.1784	-0.0014	0.0049	0.0077	0.0207	1.24194	3.04412	-0.00832707201887572	68351	68351	68351
c2y_0105601	c3y_0300201	0.2236	0.4571	0.4892	0.6247	0.0048	0.005	0.0077	0.0152	1.24194	2.23529	0.00240857815460527	68351	68351	68351
c2y_0105601	c3y_0310001	0.5691	0.5557	1.0241	0.3058	-0.0225	0.0051	0.0077	0.0107	1.24194	1.78333	-0.0279225796659902	68351	68351	68351
c2y_0105601	c3y_0320001	-0.4615	0.7345	-0.6283	0.5298	0.0188	0.0051	0.0077	0.0059	1.24194	0.893939	0.022060613331462	68351	68351	68351
c2y_0105601	c3y_0330001	-0.4382	0.6583	-0.6657	0.5056	-0.0255	0.005	0.0077	0.0077	1.24194	1.22222	-0.0222975511438073	68351	68351	68351
c2y_0105601	c3y_0350001	0.3344	0.5242	0.638	0.5234	-0.0054	0.0048	0.0077	0.0107	1.24194	1.62121	-0.00851364850025617	68351	68351	68351
c2y_0105601	c3y_0420001	-3e-04	0.7339	-4e-04	0.9997	0.0085	0.0044	0.0077	0.005	1.24194	0.78125	0.00855620117517754	68351	68351	68351
c2y_0105601	c3y_0430001	-0.0424	0.2867	-0.1479	0.8824	0.0076	0.0051	0.0077	0.0375	1.24194	5.13699	0.00851386858884104	68351	68351	68351
c2y_0105601	c3y_0450001	-0.3754	0.3023	-1.2416	0.2144	0.0068	0.0051	0.0077	0.0413	1.24194	5.36364	0.0138354155348412	68351	68351	68351
c2y_0105601	c3y_0460101	0.1995	0.2991	0.6671	0.5047	-0.0106	0.0049	0.0077	0.0315	1.24194	3.98734	-0.0139820748532356	68351	68351	68351
c2y_0105601	c3y_0460401	NA	NA	NA	NA	NA	NA	0.0077	0.0015	1.24194	0.227273	NA	68351	68351	68351
c2y_0105601	c3y_0490001	NA	NA	NA	NA	0.0046	0.0054	0.0077	-0.0032	1.24194	-0.52459	NA	68351	67848	67848
c2y_0105601	c3y_0500001	NA	NA	NA	NA	NA	NA	0.0077	0.0013	1.24194	0.203125	NA	68351	68172	68172
c2y_0105601	c3y_0510001	NA	NA	NA	NA	0.007	0.0047	0.0077	-0.0015	1.24194	-0.234375	NA	68351	68182	68182
c2y_0105601	c3y_0510002	1	0.7705	1.6906	0.0909	-5e-04	0.0048	0.0077	0.0094	1.24194	1.44615	-0.0116824550110113	68351	68212	68212
c2y_0105601	c3y_0510003	NA	NA	NA	NA	0.0053	0.0052	0.0077	-0.0024	1.24194	-0.358209	NA	68351	68106	68106
c2y_0105601	c3y_0510004	0.6262	0.4429	1.4139	0.1574	0.0083	0.0048	0.0077	0.0182	1.24194	2.8	0.000909865853552552	68351	68169	68169
c2y_0105601	c3y_0520001	-0.275	0.6269	-0.4387	0.6609	-0.0012	0.0051	0.0077	0.0072	1.24194	1.01408	0.000852691471562747	68351	68208	68208
c2y_0105601	c3y_0520101	-0.5661	0.6359	-0.8902	0.3734	0.011	0.005	0.0077	0.0076	1.24194	1.11765	0.0154611827250367	68351	68198	68198
c2y_0105601	c3y_0520201	NA	NA	NA	NA	-0.0078	0.0051	0.0077	-0.0021	1.24194	-0.318182	NA	68351	68202	68202
c2y_0105601	c3y_0530001	0.635	0.6293	1.009	0.313	-0.0057	0.0048	0.0077	0.01	1.24194	1.36986	-0.0115463606121916	68351	64404	64404
c2y_0105601	c3y_0530002	-0.0424	0.4464	-0.0949	0.9244	0.0071	0.0052	0.0077	0.0168	1.24194	2.33333	0.00774229968519134	68351	67114	67114
c2y_0105601	c3y_0530003	NA	NA	NA	NA	-4e-04	0.0051	0.0077	-0.0034	1.24194	-0.576271	NA	68351	66949	66949
c2y_0105601	c3y_0530004	NA	NA	NA	NA	0.0093	0.0051	0.0077	-0.0013	1.24194	-0.191176	NA	68351	68045	68045
c2y_0105601	c3y_0540001	NA	NA	NA	NA	0.0058	0.0049	0.0077	-0.006	1.24194	-0.952381	NA	68351	68149	68149
c2y_0105601	c3y_0540002	NA	NA	NA	NA	0.0051	0.0054	0.0077	-0.0151	1.24194	-2.35938	NA	68351	67793	67793
c2y_0105601	c3y_0540003	-1	0.921	-1.3907	0.1643	0.012	0.0051	0.0077	0.0086	1.24194	1.22857	0.0275630713211187	68351	34397	34397
c2y_0105601	c3y_0540004	-0.0785	0.3742	-0.2098	0.8339	0.003	0.0055	0.0077	0.0227	1.24194	3.28986	0.00411033091058227	68351	67902	67902
c2y_0105601	c3y_0550001	0.2051	0.6988	0.2935	0.7692	0.0142	0.0048	0.0077	0.0055	1.24194	0.808824	0.0129629012093667	68351	68235	68235
c2y_0105601	c3y_0560001	1	3.9744	0.3919	0.6951	-0.0121	0.0045	0.0077	0.0019	1.24194	0.287879	-0.0186192377445404	68351	66813	65042
c2y_0105601	c3y_0570001	0.6317	0.4973	1.2702	0.204	0.0028	0.0048	0.0077	0.0135	1.24194	2.01493	-0.00356924527542781	68351	66813	65042
c2y_0105601	c3y_0570002	-0.4137	0.7423	-0.5572	0.5774	0.0075	0.0047	0.0077	0.0049	1.24194	0.742424	0.0103990493623595	68351	66813	65042
c2y_0105601	c3y_0570003	-0.0107	0.8466	-0.0127	0.9899	0.0074	0.0048	0.0077	0.0045	1.24194	0.681818	0.00783712218171988	68351	66116	64385
c2y_0105601	c3y_0570004	0.0043	0.3974	0.0107	0.9914	0.0108	0.0051	0.0077	0.0158	1.24194	2.32353	0.0116607246560914	68351	62761	61132
c2y_0105601	c3y_0580001	-0.172	0.4539	-0.379	0.7047	3e-04	0.005	0.0077	0.0167	1.24194	1.19286	0.00229746528846946	68351	63720	62069
c2y_0105601	c3y_0580002	-0.0114	0.5219	-0.0218	0.9826	-0.0048	0.0051	0.0077	0.0096	1.24194	1.35211	-0.00504764897206023	68351	63760	62108
c2y_0105601	c3y_0580003	-1	1.1136	-1.2264	0.2201	0.0093	0.0051	0.0077	0.0062	1.24194	0.911765	0.0193031747307921	68351	65805	64088
c2y_0105601	c3y_0580004	0.4642	0.4852	0.9567	0.3387	-0.0122	0.0052	0.0077	0.0144	1.24194	1.89474	-0.0178593104244564	68351	65731	64017
c2y_0105601	c3y_0590001	-0.0214	0.4813	-0.0444	0.9646	0.0047	0.0048	0.0077	0.0118	1.24194	1.66197	0.00517554067684437	68351	65725	64014
c2y_0105601	c3y_0590002	0.7377	0.628	1.1747	0.2401	-0.0052	0.0048	0.0077	0.0108	1.24194	1.61194	-0.0122787879666916	68351	65903	64179
c2y_0105601	c3y_0590003	0.109	0.6966	0.1565	0.8756	0.0136	0.0046	0.0077	0.0067	1.24194	0.848101	0.0135415064642148	68351	65855	64135
c2y_0105601	c3y_0590004	-1	1.3674	-0.9101	0.3628	0.01	0.0048	0.0077	0.0048	1.24194	0.648649	0.0181449512029713	68351	65793	64080
c2y_0105601	c3y_0590005	-0.4188	0.6588	-0.6358	0.5249	0.0186	0.0049	0.0077	0.0082	1.24194	1.28125	0.0229819537476966	68351	65761	64043
c2y_0105601	c3y_0590006	NA	NA	NA	NA	0.0099	0.0047	0.0077	-0.0119	1.24194	-2.01695	NA	68351	65733	64021
c2y_0105601	c3y_0590007	-0.3583	0.5599	-0.64	0.5222	-3e-04	0.0048	0.0077	0.0083	1.24194	1.22059	0.00257104023094161	68351	65818	64100
c2y_0105601	c3y_0600101_1	NA	NA	NA	NA	-2e-04	0.0051	0.0077	-0.01	1.24194	-1.5625	NA	68351	71648	61269
c2y_0105601	c3y_0600101_2	NA	NA	NA	NA	NA	NA	0.0077	0.001	1.24194	0.15625	NA	68351	71648	61269
c2y_0105601	c3y_0600101_3	NA	NA	NA	NA	0.0038	0.0049	0.0077	-0.0012	1.24194	-0.181818	NA	68351	71648	61269
c2y_0105601	c3y_0600101_4	NA	NA	NA	NA	-0.0091	0.0047	0.0077	-0.0052	1.24194	-0.787879	NA	68351	71653	61274
c2y_0105601	c3y_0600201	0.4319	0.5303	0.8145	0.4153	-5e-04	0.0045	0.0077	0.0099	1.24194	1.54688	-0.00433206562557389	68351	65865	64142
c2y_0105601	c3y_0600202	NA	NA	NA	NA	0.016	0.0045	0.0077	-0.0015	1.24194	-0.245902	NA	68351	66144	64408
c2y_0105601	c3y_0600301	NA	NA	NA	NA	-0.0032	0.0052	0.0077	-0.004	1.24194	-0.625	NA	68351	66813	65042
c2y_0105601	c3y_0610001	-0.7153	0.7491	-0.955	0.3396	0.0134	0.0049	0.0077	0.0086	1.24194	1.34375	0.0199054243047356	68351	66813	65042
c2y_0105601	c3y_0611001	0.076	0.5474	0.1388	0.8896	0.0068	0.005	0.0077	0.0081	1.24194	1.15714	0.00652262054401597	68351	66696	64928
c2y_0105601	c3y_0611101	-0.9628	1.942	-0.4958	0.6201	0.0087	0.0048	0.0077	0.0025	1.24194	0.396825	0.0133314680989678	68351	66813	65042
c2y_0105601	c3y_0611201	NA	NA	NA	NA	NA	NA	0.0077	9e-04	1.24194	0.125	NA	68351	66776	65007
c2y_0105601	c3y_0611301	0.513	0.5655	0.9071	0.3644	0.0052	0.0049	0.0077	0.0124	1.24194	1.96825	0.000393957937674394	68351	66813	65042
c2y_0105601	c3y_0611401	-0.3663	0.704	-0.5203	0.6028	0.0119	0.0042	0.0077	0.0054	1.24194	0.857143	0.014823011219958	68351	66813	65042
c2y_0105601	c3y_0611501	-0.0168	0.8103	-0.0208	0.9834	0.0106	0.0047	0.0077	0.0038	1.24194	0.584615	0.0111683496539392	68351	66813	65042
c2y_0105601	c3y_0611601	NA	NA	NA	NA	0.0039	0.0045	0.0077	-0.0069	1.24194	-1.1129	NA	68351	66813	65042
c2y_0105601	c3y_0620001	0.4629	0.5598	0.8269	0.4083	0.0103	0.0048	0.0077	0.0089	1.24194	1.36923	0.00726600974188702	68351	62712	61095
c2y_0105601	c3y_0620101	-0.4125	0.4205	-0.9809	0.3266	-0.003	0.0051	0.0077	0.0235	1.24194	3.4058	0.00247051848474091	68351	66813	65042
c2y_0105601	c3y_0620201	-0.1837	0.6685	-0.2747	0.7835	0.0045	0.0049	0.0077	0.0055	1.24194	0.887097	0.00590990108341628	68351	66813	65042
c2y_0105601	c3y_0620301	-0.72	0.5572	-1.2922	0.1963	0.0061	0.0052	0.0077	0.0119	1.24194	1.77612	0.0133608675664986	68351	66813	65042
c2y_0105601	c3y_0630001	-0.1669	0.3358	-0.4971	0.6191	-0.0047	0.0052	0.0077	0.0247	1.24194	3.43056	-0.0026241262560147	68351	66813	65042
c2y_0105601	c3y_0631001	-0.1852	0.4631	-0.3999	0.6892	-0.0092	0.0049	0.0077	0.0118	1.24194	1.61644	-0.00787007068224074	68351	66813	65042
c2y_0105601	c3y_0631101	0.5903	0.5213	1.1323	0.2575	-0.0164	0.0047	0.0077	0.0114	1.24194	1.96552	-0.0227875839384207	68351	66813	65042
c2y_0105601	c3y_0631201	0.0667	0.6805	0.098	0.9219	0.003	0.005	0.0077	0.0059	1.24194	0.951613	0.00268564688221814	68351	66813	65042
c2y_0105601	c3y_0631401	-0.6137	0.409	-1.5006	0.1335	0.0153	0.0046	0.0077	0.0221	1.24194	3.25	0.0242643071393524	68351	66813	65042
c2y_0105601	c3y_asq_acomu	0.0743	0.2637	0.282	0.778	0.0022	0.0052	0.0077	0.0538	1.24194	6.725	0.000897308433338198	68351	61586	59930
c2y_0105601	c3y_asq_bgm	-0.0413	0.2516	-0.1641	0.8697	-9e-04	0.0049	0.0077	0.05	1.24194	5.88235	-0.000468130065564294	68351	36752	35662
c2y_0105601	c3y_asq_cfm	-0.2496	0.2588	-0.9646	0.3347	0.0172	0.0048	0.0077	0.0484	1.24194	6.36842	0.0238798098919996	68351	63210	61489
c2y_0105601	c3y_asq_dproblem	-0.4333	0.3206	-1.3518	0.1764	0.0146	0.0048	0.0077	0.0531	1.24194	6.39759	0.0251412835972647	68351	63195	61475
c2y_0105601	c3y_asq_epersonal	-0.1248	0.2555	-0.4885	0.6252	0.0025	0.0048	0.0077	0.0544	1.24194	6.55422	0.00539572156671981	68351	63210	61489
c2y_0105601	c3y_asq_total	-0.2701	0.2527	-1.0687	0.2852	0.0112	0.0051	0.0077	0.0674	1.24194	8.53165	0.0190504930736564	68351	60807	59315
c2y_0105601	c3y_bed_time	-0.7242	0.4192	-1.7275	0.0841	0.0071	0.0054	0.0077	0.0309	1.24194	4.29167	0.0192062328221554	68351	61277	59959
c2y_0105601	c3y_bmi	0.073	0.1371	0.5321	0.5946	-0.0165	0.0055	0.0077	0.2654	1.24194	15.7976	-0.0246634124478155	68351	78115	67897
c2y_0105601	c3y_nap_count	0.8997	0.5021	1.7919	0.0731	-0.0152	0.0049	0.0077	0.0206	1.24194	3.12121	-0.0285186827256173	68351	60593	58284
c2y_0105601	c3y_night_wake_up_count	-0.1723	0.3673	-0.4689	0.6391	-3e-04	0.0047	0.0077	0.0214	1.24194	2.77922	0.00192702044533412	68351	62863	62863
c2y_0105601	c3y_sleep_time_day	0.5405	0.4412	1.2252	0.2205	-0.0141	0.0055	0.0077	0.0233	1.24194	3.32857	-0.0230290991666568	68351	67970	62278
c2y_0105601	c3y_sleep_time_night	0.3117	0.2779	1.1218	0.2619	-0.0045	0.0049	0.0077	0.0351	1.24194	4.94366	-0.0102743105840665	68351	64328	60536
c2y_0105601	c3y_total_sleep_time	1	0.691	1.5675	0.117	-0.0174	0.0049	0.0077	0.0118	1.24194	1.84375	-0.036074341808715	68351	40817	36187
c2y_0105601	c3y_wake_up_time	0.1535	0.2425	0.6327	0.5269	-0.0014	0.0055	0.0077	0.0777	1.24194	9.03488	-0.00548967304709666	68351	62924	61326
c2y_0105601	c4y_0010101	-0.0937	0.5644	-0.1659	0.8682	-0.0146	0.005	0.0077	0.0097	1.24194	1.34722	-0.0146921778488787	68351	65376	63481
c2y_0105601	c4y_0010201	NA	NA	NA	NA	NA	NA	0.0077	0.0012	1.24194	0.179104	NA	68351	65376	63481
c2y_0105601	c4y_0010301	0.5078	0.6046	0.8399	0.4009	-0.0106	0.0051	0.0077	0.0124	1.24194	1.74648	-0.016570753704698	68351	62090	60350
c2y_0105601	c4y_0030002	-0.0945	0.1257	-0.7517	0.4522	-0.0167	0.0056	0.0077	0.3831	1.24194	15.324	-0.0171367869704776	68351	58660	57035
c2y_0105601	c4y_0042101	0.0506	0.261	0.194	0.8462	0.0088	0.0059	0.0077	0.0484	1.24194	5.31868	0.00856441776449951	68351	64853	63005
c2y_0105601	c4y_0042102b	0.0178	0.259	0.0689	0.9451	0.0086	0.0058	0.0077	0.0495	1.24194	5.625	0.0125674948577559	68351	40817	36187
c2y_0105601	c4y_0051001	0.4044	0.355	1.1392	0.2546	0.0362	0.0053	0.0077	0.0331	1.24194	3.48421	0.0324616485935709	68351	64855	63007
c2y_0105601	c4y_0051101	0.8171	0.4084	2.0007	0.0454	0.1591	0.0051	0.0077	0.0364	1.24194	4.33333	0.157944913217288	68351	64853	63005
c2y_0105601	c4y_0051201	0.8767	0.4115	2.1307	0.0331	0.0591	0.0057	0.0077	0.0432	1.24194	4.45361	0.0477164452572374	68351	64768	62932
c2y_0105601	c4y_0051301	-0.016	0.6517	-0.0246	0.9804	0.0239	0.0048	0.0077	0.0069	1.24194	1.01471	0.0255719728947445	68351	64769	62932
c2y_0105601	c4y_0051401	0.8336	0.7471	1.1158	0.2645	0.0211	0.0051	0.0077	0.0091	1.24194	1.3	0.0154601369701556	68351	64768	62932
c2y_0105601	c4y_0051501	0.3796	0.4414	0.8601	0.3897	0.0312	0.0047	0.0077	0.0178	1.24194	2.25316	0.0288815573753637	68351	64926	63065
c2y_0105601	c4y_0053801	-0.1973	0.506	-0.3899	0.6966	-0.0014	0.0048	0.0077	0.0116	1.24194	1.78462	0.00039424068170052	68351	65376	63481
c2y_0105601	c4y_0053901	-0.0198	0.5588	-0.0354	0.9717	0.0084	0.0048	0.0077	0.0078	1.24194	1.16418	0.00906912558493777	68351	65376	63481
c2y_0105601	c4y_0054001	-0.6873	0.725	-0.948	0.3431	0.0098	0.0045	0.0077	0.0061	1.24194	0.953125	0.0151465711555525	68351	65207	63325
c2y_0105601	c4y_0054401	0.3441	1.1649	0.2954	0.7677	0.0102	0.0047	0.0077	0.0025	1.24194	0.378788	0.00931287915084119	68351	64930	63063
c2y_0105601	c4y_0055701	0.5258	0.426	1.2344	0.2171	-0.0123	0.0049	0.0077	0.0227	1.24194	3.06757	-0.0209998841649219	68351	58162	56490
c2y_0105601	c4y_0056001	0.3701	0.9186	0.4028	0.6871	0.0031	0.0052	0.0077	0.0039	1.24194	0.629032	0.00144878930657026	68351	57865	56208
c2y_0105601	c4y_0056101	0.6784	0.5752	1.1793	0.2383	-0.0048	0.0048	0.0077	0.0125	1.24194	2.19298	-0.0121445997881126	68351	57966	56302
c2y_0105601	c4y_0056301	0.674	0.6168	1.0927	0.2745	-0.0053	0.0054	0.0077	0.0099	1.24194	1.43478	-0.0115754019778087	68351	65178	63296
c2y_0105601	c4y_0056401	-0.743	0.9264	-0.8021	0.4225	0.0216	0.0046	0.0077	0.0059	1.24194	0.880597	0.0279578803712578	68351	65276	63392
c2y_0105601	c4y_0060101	-1	1.686	-0.9203	0.3574	0.0282	0.0052	0.0077	0.0046	1.24194	0.657143	0.0392182229187615	68351	65158	63274
c2y_0105601	c4y_0060201	NA	NA	NA	NA	0.0087	0.0052	0.0077	-4.8573e-05	1.24194	-0.00703957	NA	68351	65225	63345
c2y_0105601	c4y_0060301b	-0.2463	1.4934	-0.1649	0.869	0.0024	0.005	0.0077	0.0017	1.24194	0.261538	0.00441497911872861	68351	40817	36187
c2y_0105601	c4y_0070001_3	0.9431	0.5978	1.5776	0.1147	0.1238	0.0051	0.0077	0.0123	1.24194	1.5375	0.133559390349326	68351	71648	61269
c2y_0105601	c4y_0070101	0.8366	0.407	2.0552	0.0399	0.1223	0.005	0.0077	0.0342	1.24194	4.5	0.118034908210655	68351	65006	63133
c2y_0105601	c4y_0070201	0.8967	0.4516	1.9854	0.0471	0.1543	0.0052	0.0077	0.0232	1.24194	3.13514	0.153898115008399	68351	64549	62685
c2y_0105601	c4y_0070301	1	0.5301	1.9039	0.0569	0.1517	0.0052	0.0077	0.0171	1.24194	2.28	0.151069500340702	68351	64521	62660
c2y_0105601	c4y_0070501_3	1	1.5498	0.7078	0.4791	0.0727	0.0047	0.0077	0.0028	1.24194	0.444444	0.0784230222047098	68351	71479	61147
c2y_0105601	c4y_0070601	0.7731	0.4512	1.7132	0.0867	0.0954	0.0049	0.0077	0.0223	1.24194	3.32836	0.0919213240690646	68351	65089	63208
c2y_0105601	c4y_0070701	1	0.8381	1.6707	0.0948	0.1093	0.0049	0.0077	0.0086	1.24194	1.26471	0.104746567234941	68351	65141	63261
c2y_0105601	c4y_0070801	NA	NA	NA	NA	0.1024	0.005	0.0077	-9e-04	1.24194	-0.136364	NA	68351	64938	63062
c2y_0105601	c4y_0073501_2	0.0194	0.3347	0.058	0.9538	0.0105	0.0058	0.0077	0.0278	1.24194	3.97143	0.0119312254474694	68351	71475	61145
c2y_0105601	c4y_0073501_3	NA	NA	NA	NA	0.0649	0.0046	0.0077	-0.0024	1.24194	-0.347826	NA	68351	78277	66753
c2y_0105601	c4y_0074001_2	0.7714	0.7015	1.0996	0.2715	0.0336	0.0053	0.0077	0.0094	1.24194	1.25333	0.0305159411744431	68351	78277	66753
c2y_0105601	c4y_0075001_2	0.3383	1.2723	0.2659	0.7903	0.0064	0.0051	0.0077	0.0023	1.24194	0.315068	0.00561734809532568	68351	78277	66753
c2y_0105601	c4y_0075001_3	NA	NA	NA	NA	NA	NA	0.0077	0.0017	1.24194	0.257576	NA	68351	78277	66753
c2y_0105601	c4y_0075501_2	0.5029	2.4871	0.2022	0.8398	-2e-04	0.0052	0.0077	0.0019	1.24194	0.253333	-0.00215304880548552	68351	78277	66753
c2y_0105601	c4y_0075501_3	-0.247	0.6028	-0.4097	0.682	0.0358	0.0045	0.0077	0.008	1.24194	1.17647	0.0414928204170922	68351	78277	66753
c2y_0105601	c4y_0077001	0.831	0.5457	1.5228	0.1278	0.1703	0.005	0.0077	0.0128	1.24194	1.72973	0.173440060615275	68351	64929	63059
c2y_0105601	c4y_0077101	0.521	0.6935	0.7514	0.4524	0.2583	0.0058	0.0077	0.0048	1.24194	0.761905	0.275876258190816	68351	62797	61022
c2y_0105601	c4y_0077102	0.4173	0.4199	0.9938	0.3203	0.0704	0.0045	0.0077	0.0182	1.24194	2.84375	0.0701015838206322	68351	65376	63481
c2y_0105601	c4y_0080001	-0.0806	0.4196	-0.192	0.8477	-0.0047	0.0046	0.0077	0.0192	1.24194	2.59459	-0.00402337872101157	68351	65376	63481
c2y_0105601	c4y_0081001	0.3062	0.4034	0.759	0.4478	0.0093	0.0049	0.0077	0.0209	1.24194	2.98571	0.00599457081393482	68351	65376	63481
c2y_0105601	c4y_0090001	-0.2976	0.5726	-0.5198	0.6032	-0.0016	0.0046	0.0077	0.0092	1.24194	1.31429	0.000826946249220971	68351	65376	63481
c2y_0105601	c4y_0091001	NA	NA	NA	NA	-0.0039	0.0047	0.0077	-0.0042	1.24194	-0.494118	NA	68351	65376	63481
c2y_0105601	c4y_0100001	-0.1025	0.7151	-0.1434	0.886	0.0029	0.0051	0.0077	0.0062	1.24194	0.775	0.00378831140473521	68351	65376	63481
c2y_0105601	c4y_0110001	-0.314	0.2865	-1.096	0.2731	0.0107	0.0048	0.0077	0.0425	1.24194	5.66667	0.017386729277944	68351	65376	63481
c2y_0105601	c4y_0120001	-0.0101	0.2445	-0.0412	0.9671	0.0028	0.0053	0.0077	0.0673	1.24194	6.23148	0.00330380000675899	68351	65376	63481
c2y_0105601	c4y_0130001	-0.2445	0.2626	-0.9309	0.3519	0.0093	0.0055	0.0077	0.0658	1.24194	6.38835	0.0158874144834422	68351	65376	63481
c2y_0105601	c4y_0130102	NA	NA	NA	NA	NA	NA	0.0077	6e-04	1.24194	0.0909091	NA	68351	65376	63481
c2y_0105601	c4y_0130103	-0.5877	0.4791	-1.2266	0.22	0.0129	0.0046	0.0077	0.0159	1.24194	2.09211	0.0203268140505478	68351	65376	63481
c2y_0105601	c4y_0130104	-0.2504	0.2652	-0.9441	0.3451	0.0043	0.0052	0.0077	0.0529	1.24194	5.75	0.00988375750027667	68351	65376	63481
c2y_0105601	c4y_0130105	0.4303	0.6454	0.6668	0.5049	-0.0018	0.0048	0.0077	0.0078	1.24194	1.18182	-0.00527853069232975	68351	64843	62975
c2y_0105601	c4y_0140001	0.1355	0.3209	0.4221	0.6729	-0.0094	0.0045	0.0077	0.0294	1.24194	3.45882	-0.0121802610186231	68351	65154	63268
c2y_0105601	c4y_0150001	0.3298	0.2493	1.3232	0.1858	0.0394	0.005	0.0077	0.061	1.24194	6.0396	0.0356494748229833	68351	65148	63263
c2y_0105601	c4y_0160001	0.5767	0.3202	1.8012	0.0717	0.0517	0.0053	0.0077	0.0459	1.24194	4.25	0.0448589849933342	68351	65244	63360
c2y_0105601	c4y_0160101	0.4853	0.2925	1.6591	0.0971	0.0513	0.0053	0.0077	0.0605	1.24194	4.80159	0.0452404785887877	68351	65026	63152
c2y_0105601	c4y_0160201	0.3179	0.3158	1.0064	0.3142	0.0491	0.0047	0.0077	0.0354	1.24194	3.33962	0.0492749304085551	68351	61135	59374
c2y_0105601	c4y_0160301	0.6321	2.4035	0.263	0.7925	0.022	0.0051	0.0077	0.004	1.24194	0.449438	0.0198620527205823	68351	64861	62993
c2y_0105601	c4y_0170001	0.2588	0.3363	0.7694	0.4417	0.0359	0.0054	0.0077	0.0358	1.24194	3.69072	0.0343745287824134	68351	64952	63080
c2y_0105601	c4y_0180001	1	1.1687	1.429	0.153	0.0256	0.0045	0.0077	0.0066	1.24194	0.942857	0.0152603156196953	68351	64868	63001
c2y_0105601	c4y_0190001	NA	NA	NA	NA	NA	NA	0.0077	-1e-04	1.24194	-0.0140845	NA	68351	64712	62850
c2y_0105601	c4y_0200001	0.4481	0.3026	1.4809	0.1386	0.0852	0.0049	0.0077	0.0431	1.24194	4.14423	0.0838679431698673	68351	65112	63233
c2y_0105601	c4y_0210001	0.4844	0.3254	1.4883	0.1367	0.0828	0.0049	0.0077	0.0417	1.24194	4.04854	0.0807182317866813	68351	65052	63177
c2y_0105601	c4y_0210101	0.5079	0.3169	1.6028	0.109	0.0782	0.0048	0.0077	0.0518	1.24194	4.7963	0.075441643390604	68351	63800	61977
c2y_0105601	c4y_0210401	0.1444	0.432	0.3343	0.7381	0.0683	0.0051	0.0077	0.0183	1.24194	2.17857	0.0724237673848334	68351	63051	61257
c2y_0105601	c4y_0220001	0.6389	0.3196	1.9993	0.0456	0.0814	0.0056	0.0077	0.0566	1.24194	5.44231	0.0749435147898672	68351	65164	63280
c2y_0105601	c4y_0230001	0.6037	0.3302	1.828	0.0676	0.0466	0.0055	0.0077	0.06	1.24194	5.45455	0.0374506231367261	68351	65163	63281
c2y_0105601	c4y_0240001	0.9357	1.1649	0.8032	0.4219	0.0345	0.0049	0.0077	0.0051	1.24194	0.607143	0.0307200083298895	68351	65161	63276
c2y_0105601	c4y_0250001	1	1.6973	0.7894	0.4299	0.0305	0.0047	0.0077	0.0038	1.24194	0.493506	0.0251874725301156	68351	64642	62786
c2y_0105601	c4y_0250101	1	2.2195	0.9377	0.3484	0.0332	0.0049	0.0077	0.0043	1.24194	0.551282	0.0231675168909271	68351	65201	63317
c2y_0105601	c4y_0250201	NA	NA	NA	NA	0.0087	0.0049	0.0077	-0.0038	1.24194	-0.575758	NA	68351	63328	61530
c2y_0105601	c4y_0250202	0.9492	0.8764	1.0831	0.2788	0.0121	0.0044	0.0077	0.0067	1.24194	0.971014	0.00601489982468935	68351	64852	62990
c2y_0105601	c4y_0250203	1	1.5033	0.9693	0.3324	0.0282	0.0053	0.0077	0.0045	1.24194	0.625	0.0213913724444521	68351	65500	63236
c2y_0105601	c4y_0250204	1	1.0923	1.4147	0.1571	0.0265	0.005	0.0077	0.0071	1.24194	1.01429	0.0166537464724997	68351	65121	63241
c2y_0105601	c4y_0250205	1	2.8372	0.48	0.6312	0.0239	0.0045	0.0077	0.0022	1.24194	0.333333	0.0197713994546312	68351	65546	63283
c2y_0105601	c4y_0250206	NA	NA	NA	NA	0.0139	0.0048	0.0077	-0.0072	1.24194	-1.10769	NA	68351	65210	63327
c2y_0105601	c4y_0250207	1	1.1795	1.0361	0.3001	0.001	0.0047	0.0077	0.0055	1.24194	0.785714	-0.00693827805123156	68351	65155	62923
c2y_0105601	c4y_0250208	0.5211	0.5098	1.0221	0.3068	0.0108	0.0044	0.0077	0.0108	1.24194	1.52113	0.00678830040755162	68351	64932	62687
c2y_0105601	c4y_0250209	1	1.6615	0.8743	0.3819	0.0227	0.0048	0.0077	0.0037	1.24194	0.552239	0.0164182725510349	68351	65161	62916
c2y_0105601	c4y_0250210	1	3.0419	0.5824	0.5603	0.0215	0.0051	0.0077	0.0021	1.24194	0.333333	0.0156984514353947	68351	65517	63256
c2y_0105601	c4y_0250211	NA	NA	NA	NA	0.0125	0.0047	0.0077	-0.0076	1.24194	-1.15152	NA	68351	65763	63483
c2y_0105601	c4y_0250212	NA	NA	NA	NA	0.0012	0.0051	0.0077	-0.0094	1.24194	-1.36232	NA	68351	65763	63483
c2y_0105601	c4y_0260001	1	0.9263	1.521	0.1282	0.0233	0.0054	0.0077	0.0102	1.24194	1.36	0.0122296864320609	68351	65763	63483
c2y_0105601	c4y_0270001	-0.4527	0.3511	-1.2894	0.1973	0.0044	0.0046	0.0077	0.031	1.24194	4.13333	0.0118715627929093	68351	65763	63483
c2y_0105601	c4y_0280001	-0.3446	0.3739	-0.9215	0.3568	0.0039	0.0048	0.0077	0.0216	1.24194	3.27273	0.00869046325012176	68351	65763	63483
c2y_0105601	c4y_0290001	0.2009	0.2255	0.8907	0.3731	-0.018	0.0054	0.0077	0.0941	1.24194	9.50505	-0.0257538302224358	68351	65763	63483
c2y_0105601	c4y_0300101	-0.2938	0.3809	-0.7714	0.4405	-0.0017	0.0047	0.0077	0.0224	1.24194	3.29412	0.00209473366609051	68351	65763	63483
c2y_0105601	c4y_0300201	0.5714	0.6	0.9524	0.3409	-0.0026	0.0046	0.0077	0.0102	1.24194	1.39726	-0.00788030633352216	68351	65763	63483
c2y_0105601	c4y_0300301	-0.2928	0.3811	-0.7683	0.4423	0.0102	0.0049	0.0077	0.023	1.24194	3.15068	0.0148979154880969	68351	65763	63483
c2y_0105601	c4y_0300401	-0.1574	0.3625	-0.4341	0.6642	0.0049	0.005	0.0077	0.021	1.24194	3	0.00728106477396712	68351	65763	63483
c2y_0105601	c4y_0300501	-0.0827	0.379	-0.218	0.8274	-0.0021	0.0054	0.0077	0.0208	1.24194	3.05882	-0.00118816675515024	68351	65763	63483
c2y_0105601	c4y_0300601	0.2668	0.3502	0.7617	0.4462	0.0088	0.0049	0.0077	0.0234	1.24194	3.34286	0.00580282489601625	68351	65763	63483
c2y_0105601	c4y_0310101	-0.2028	0.3783	-0.5361	0.5919	0.0146	0.0046	0.0077	0.0242	1.24194	3.36111	0.0184828780970229	68351	65763	63483
c2y_0105601	c4y_0310201	-0.0454	0.3429	-0.1325	0.8946	0.0088	0.0049	0.0077	0.0318	1.24194	4.24	0.0102064489344071	68351	65763	63483
c2y_0105601	c4y_0310301	-0.1053	0.4769	-0.2208	0.8252	0.016	0.0048	0.0077	0.0176	1.24194	2.14634	0.0183558888374615	68351	65763	63483
c2y_0105601	c4y_0310401b	NA	NA	NA	NA	0.0027	0.0046	0.0077	-0.0049	1.24194	-0.544444	NA	68351	60244	59249
c2y_0105601	c4y_0310501	-0.2528	0.5983	-0.4225	0.6727	0.0109	0.005	0.0077	0.0093	1.24194	1	0.0138016393388173	68351	65347	63098
c2y_0105601	c4y_0310601	0.0869	0.8696	0.0999	0.9204	0.0056	0.0046	0.0077	0.0044	1.24194	0.473118	0.00545264908730427	68351	65479	63225
c2y_0105601	c4y_0310901b	-0.5932	0.6298	-0.942	0.3462	0.0113	0.0053	0.0077	0.0128	1.24194	1.52381	0.018337750369636	68351	59758	58903
c2y_0105601	c4y_0320001	-0.5853	0.671	-0.8723	0.3831	0.0055	0.0054	0.0077	0.0102	1.24194	1.36	0.0110949610758208	68351	65763	63483
c2y_0105601	c4y_0330001	0.0118	0.4838	0.0244	0.9806	-0.0018	0.0048	0.0077	0.0128	1.24194	1.80282	-0.00203903747933066	68351	65763	63483
c2y_0105601	c4y_0330002	0.6691	0.7579	0.8827	0.3774	9e-04	0.005	0.0077	0.0097	1.24194	1.12791	-0.00487450712613426	68351	65763	63483
c2y_0105601	c4y_0330101	1	1.0371	1.0197	0.3079	0.0011	0.0049	0.0077	0.0055	1.24194	0.723684	-0.00575817523740609	68351	65763	63483
c2y_0105601	c4y_0330201	-0.3716	0.4109	-0.9042	0.3659	0.0081	0.0047	0.0077	0.0201	1.24194	2.61039	0.0133633854391351	68351	65763	63483
c2y_0105601	c4y_0340001	-0.5077	0.8296	-0.612	0.5406	-0.0155	0.0046	0.0077	0.0055	1.24194	0.774648	-0.0131524396921885	68351	65763	63483
c2y_0105601	c4y_0350001	0.8074	0.6082	1.3276	0.1843	0.0119	0.0044	0.0077	0.0112	1.24194	1.67164	0.00511802525522582	68351	65763	63483
c2y_0105601	c4y_0360001	-1	5.8578	-0.4882	0.6254	-0.0115	0.0049	0.0077	0.0024	1.24194	0.32	0.000149829994020509	68351	65763	63483
c2y_0105601	c4y_0380001	0.4527	0.5042	0.8979	0.3692	0.0018	0.0047	0.0077	0.0126	1.24194	1.7027	-0.00258429262835881	68351	65763	63483
c2y_0105601	c4y_0450001	0.0167	0.4397	0.0379	0.9697	0.0018	0.0039	0.0077	0.0126	1.24194	1.82609	0.00175430193085913	68351	65763	63483
c2y_0105601	c4y_0460001	-0.2008	0.3617	-0.5551	0.5789	0.0031	0.0046	0.0077	0.0238	1.24194	3.01266	0.00608830804120498	68351	65763	63483
c2y_0105601	c4y_0480001	-0.5365	0.3248	-1.6517	0.0986	0.0058	0.0051	0.0077	0.0387	1.24194	5.16	0.0157540937778923	68351	65763	63483
c2y_0105601	c4y_0490001_1	0.4185	0.4762	0.8788	0.3795	0.0175	0.0051	0.0077	0.0125	1.24194	1.66667	0.0152242648790488	68351	78270	66749
c2y_0105601	c4y_0490001_2	-0.0954	0.522	-0.1828	0.8549	-0.0264	0.0049	0.0077	0.0097	1.24194	1.34722	-0.0283105866952274	68351	78466	66925
c2y_0105601	c4y_0490001_3	-1	7.8916	-0.2168	0.8284	0.0146	0.0044	0.0077	0.0014	1.24194	0.208955	0.0216912262896347	68351	78466	66925
c2y_0105601	c4y_0500001	-0.0458	0.351	-0.1305	0.8962	-0.0047	0.0047	0.0077	0.097	1.24194	1.13984	-0.00392140139179932	68351	65763	63483
c2y_0105601	c4y_0500101	0.1994	0.1818	1.0972	0.2725	-0.0075	0.0045	0.0077	0.1015	1.24194	1.31818	-0.0142922255111385	68351	65763	63483
c2y_0105601	c4y_asq_acomu	-0.2045	0.2576	-0.794	0.4272	0.002	0.0047	0.0077	0.058	1.24194	6.59091	0.00695910694584323	68351	49932	48551
c2y_0105601	c4y_asq_bgm	-0.055	0.2565	-0.2146	0.8301	-0.0043	0.0051	0.0077	0.0502	1.24194	6.12195	-0.00424718743095845	68351	49370	47994
c2y_0105601	c4y_asq_cfm	-0.1956	0.2398	-0.8155	0.4148	0.0112	0.0052	0.0077	0.0527	1.24194	6.3494	0.0178834475659473	68351	50549	49135
c2y_0105601	c4y_asq_dproblem	-0.206	0.305	-0.6755	0.4994	0.0118	0.0051	0.0077	0.0419	1.24194	5.2375	0.0169028838380838	68351	61622	59918
c2y_0105601	c4y_asq_epersonal	-0.2764	0.3435	-0.8046	0.4211	0.0077	0.0048	0.0077	0.0279	1.24194	3.44444	0.012716613701288	68351	60142	58505
c2y_0105601	c4y_asq_total	-0.1587	0.2527	-0.6283	0.5298	0.0067	0.0051	0.0077	0.0553	1.24194	6.28409	0.011010007360617	68351	59039	57631
c2y_0105601	c4y_bmi	-0.0224	0.1357	-0.1653	0.8687	-0.0067	0.0055	0.0077	0.2773	1.24194	16.7048	-0.00729231052563541	68351	78115	67897
c2y_0105601	c6m_0010201_1	0.4181	0.4526	0.9238	0.3556	-0.0014	0.0052	0.0077	0.0218	1.24194	1.87931	-0.00744861260300792	68351	49042	42181
c2y_0105601	c6m_0010201_2	-0.132	0.5204	-0.2537	0.7998	-0.0015	0.0047	0.0077	0.016	1.24194	1.64948	-0.000176856592622046	68351	59809	58483
c2y_0105601	c6m_0010201_3	0.3683	1.2986	0.2836	0.7767	0.004	0.0049	0.0077	0.0042	1.24194	0.466667	0.00229232887932849	68351	59805	58480
c2y_0105601	c6m_0010201_5	-0.0647	0.3411	-0.1895	0.8497	-0.0058	0.005	0.0077	0.0312	1.24194	2.88889	-0.00545397365344335	68351	59634	58311
c2y_0105601	c6m_0020001_1	-0.0853	0.4344	-0.1964	0.8443	0.0473	0.0051	0.0077	0.0142	1.24194	1.97222	0.0531915705305615	68351	59801	58473
c2y_0105601	c6m_0020001_2	0.1481	0.896	0.1653	0.8687	-0.0145	0.0049	0.0077	0.0029	1.24194	0.467742	-0.0166510440393203	68351	59733	58407
c2y_0105601	c6m_0020001_3	0.1002	0.475	0.2109	0.833	-0.043	0.0052	0.0077	0.0132	1.24194	1.97015	-0.0489758513236875	68351	58159	57132
c2y_0105601	c6m_0040108b	NA	NA	NA	NA	-0.0079	0.0048	0.0077	-0.0074	1.24194	-0.795699	NA	68351	79705	68290
c2y_0105601	c6m_0040109b	NA	NA	NA	NA	NA	NA	0.0077	3e-04	1.24194	0.0333333	NA	68351	79705	68290
c2y_0105601	c6m_0040110b	0.3906	0.4716	0.8283	0.4075	-0.0028	0.005	0.0077	0.0225	1.24194	2.29592	-0.00829303601631578	68351	79705	68290
c2y_0105601	c6m_0040111b	0.3766	0.9073	0.415	0.6781	-0.0081	0.0046	0.0077	0.0059	1.24194	0.641304	-0.0113704119228094	68351	79705	68290
c2y_0105601	c6m_0070103_checked	-0.0942	0.1344	-0.7007	0.4835	-0.0095	0.0052	0.0077	0.2189	1.24194	12.3672	-0.00727348505828271	68351	61862	60145
c2y_0105601	c6m_0090001b	0.8909	1.1395	0.7819	0.4343	-9.6457e-05	0.0045	0.0077	0.0033	1.24194	0.611111	-0.0046205564505915	68351	79705	68290
c2y_0105601	c6m_0170001_1	-0.8164	0.7772	-1.0505	0.2935	0.0243	0.0049	0.0077	0.0062	1.24194	1.05085	0.032680784243983	68351	58174	57148
c2y_0105601	c6m_0170001_2	0.5789	0.5601	1.0335	0.3014	-0.0236	0.0051	0.0077	0.0098	1.24194	1.66102	-0.0313518901596212	68351	58136	57111
c2y_0105601	c6m_0180001_1	-0.036	0.2602	-0.1384	0.8899	0.0079	0.0052	0.0077	0.0403	1.24194	5.30263	0.00958826881615703	68351	58088	57068
c2y_0105601	c6m_0180001_2	-0.1564	0.399	-0.3921	0.695	0.0018	0.0053	0.0077	0.0164	1.24194	2.44776	0.00379236494206408	68351	57999	56977
c2y_0105601	c6m_0180001_3	0.2426	0.3483	0.6964	0.4862	-0.0023	0.005	0.0077	0.0213	1.24194	3.13235	-0.00576704273528159	68351	56053	55257
c2y_0105601	c6m_0220001_1	-0.4292	0.7347	-0.5842	0.5591	0.0041	0.0048	0.0077	0.0043	1.24194	0.796296	0.00710454866185178	68351	56066	55269
c2y_0105601	c6m_0380001_1	-0.6303	1.0352	-0.6089	0.5426	-5e-04	0.0047	0.0077	0.003	1.24194	0.566038	0.00248247646187448	68351	56035	55238
c2y_0105601	c6m_asq_acomu	0.355	0.3576	0.9927	0.3209	-3e-04	0.0049	0.0077	0.028	1.24194	4	-0.00563020498676785	68351	65763	63483
c2y_0105601	c6m_asq_bgm	-0.1939	0.1987	-0.9763	0.3289	-0.0053	0.0045	0.0077	0.0818	1.24194	10.9067	-0.000765851547146623	68351	65763	63483
c2y_0105601	c6m_asq_cfm	0.0134	0.2638	0.0506	0.9596	0.0027	0.005	0.0077	0.0476	1.24194	6.18182	0.00267562700739456	68351	65460	63200
c2y_0105601	c6m_asq_dproblem	-0.2428	0.2581	-0.9406	0.3469	0.0106	0.0052	0.0077	0.0617	1.24194	7.81013	0.0171427494206578	68351	65098	62855
c2y_0105601	c6m_asq_epersonal	-0.1475	0.2164	-0.6816	0.4955	0.0123	0.0053	0.0077	0.0796	1.24194	9.82716	0.0174136177371795	68351	65763	63483
c2y_0105601	c6m_asq_total	-0.06	0.2017	-0.2975	0.7661	0.0056	0.0049	0.0077	0.0766	1.24194	9.34146	0.00797878028373937	68351	76319	65443
c2y_0105601	c6m_bed_time	-0.8943	0.5352	-1.671	0.0947	-0.0035	0.0052	0.0077	0.0177	1.24194	2.85484	0.00557313757789045	68351	38984	36587
c2y_0105601	c6m_bmi	0.129	0.1321	0.977	0.3286	-0.016	0.0049	0.0077	0.2613	1.24194	18.2727	-0.027344489148764	68351	59117	57706
c2y_0105601	c6m_nap_count	0.0934	0.3613	0.2586	0.7959	0.0074	0.0044	0.0077	0.0172	1.24194	3.07143	0.00707572604245612	68351	77888	66969
c2y_0105601	c6m_night_wake_up_count	0.7072	0.4472	1.5814	0.1138	-0.0019	0.0048	0.0077	0.0195	1.24194	3.36207	-0.0108542220506622	68351	71814	65231
c2y_0105601	c6m_sleep_time_day	0.0168	0.3834	0.0439	0.965	0.0028	0.005	0.0077	0.0205	1.24194	3.53448	0.00291024948822171	68351	59290	57868
c2y_0105601	c6m_sleep_time_night	0.0401	0.3893	0.103	0.918	-0.0022	0.0055	0.0077	0.0187	1.24194	2.92188	-0.00290058661858635	68351	79490	68105
c2y_0105601	c6m_total_sleep_time	-0.1488	0.4935	-0.3015	0.763	0.0012	0.0051	0.0077	0.0138	1.24194	2.3	0.00286743983628175	68351	60951	59455
c2y_0105601	c6m_wake_up_time	0.1953	0.2551	0.7659	0.4438	0.003	0.0048	0.0077	0.0394	1.24194	5.9697	0.000244681379614302	68351	52971	49584
c2y_0105601	c_hospital_kikan	0.0381	0.4007	0.0951	0.9242	-7e-04	0.0046	0.0077	0.0146	1.24194	2.51724	-0.00117554276299762	68351	61589	59881
c2y_0105601	c_tshfpb_010	0.0094	0.1972	0.0477	0.962	-0.0143	0.0053	0.0077	0.1406	1.24194	6.63208	-0.0166888745022262	68351	65763	63483
c2y_0105601	cd	0.0016	0.2136	0.0074	0.9941	-0.0029	0.0055	0.0077	0.072	1.24194	6	-0.00326976370277341	68351	63210	61489
c2y_0105601	childcare_facility_daycare_time_3y	-1	1.2575	-1.0949	0.2736	-0.0029	0.005	0.0077	0.0083	1.24194	0.783019	0.00807166761852482	68351	63889	63889
c2y_0105601	childcare_facility_daycare_time_4y	NA	NA	NA	NA	NA	NA	0.0077	5e-04	1.24194	0.0694444	NA	68351	67528	67528
c2y_0105601	childcare_facility_starting_age	0.6955	0.7057	0.9856	0.3243	0.0137	0.0051	0.0077	0.0107	1.24194	0.972727	0.00906405311697325	68351	58261	56529
c2y_0105601	constipation_3y	-0.1961	0.3453	-0.5678	0.5702	0.011	0.0056	0.0077	0.028	1.24194	3.94366	0.0151050784623039	68351	61118	59469
c2y_0105601	constipation_4y	-0.0437	0.2771	-0.1578	0.8746	0.0046	0.0048	0.0077	0.0332	1.24194	4.61111	0.00581856931217431	68351	61089	59444
c2y_0105601	constipation_cum_4y	-0.0243	0.2649	-0.0918	0.9268	0.0064	0.0056	0.0077	0.0485	1.24194	5.98765	0.00764306286717349	68351	61089	59444
c2y_0105601	constipation_severity_3y	-0.135	0.3003	-0.4497	0.653	0.0102	0.0056	0.0077	0.0363	1.24194	4.65385	0.0136324103155482	68351	61264	59603
c2y_0105601	constipation_severity_4y	-0.036	0.2904	-0.1239	0.9014	0.0048	0.0049	0.0077	0.0324	1.24194	4.37838	0.00590121003373098	68351	61195	59541
c2y_0105601	dr0m_0020701_1	1	0.7352	1.7307	0.0835	0.0016	0.005	0.0077	0.0087	1.24194	1.58182	-0.0087194450503654	68351	59228	57635
c2y_0105601	dr0m_0020701_3	-0.9176	0.568	-1.6155	0.1062	0.0026	0.005	0.0077	0.0126	1.24194	2.29091	0.0119741606012624	68351	61699	59994
c2y_0105601	dr0m_bmi	-0.195	0.1872	-1.0416	0.2976	0.0037	0.0054	0.0077	0.1436	1.24194	13.0545	0.0114579702607848	68351	59039	57632
c2y_0105601	dr1m_0040501b	0.52	0.5148	1.0103	0.3124	-0.0033	0.0045	0.0077	0.009	1.24194	1.8	-0.00796205404940101	68351	79705	68290
c2y_0105601	dr1m_bmi	0.1777	0.2141	0.83	0.4065	-8e-04	0.0055	0.0077	0.1023	1.24194	10.7684	-0.00621927550856902	68351	58931	57534
c2y_0105601	egg_allergy_1hy	1	0.5381	2.1995	0.0278	0.1506	0.0051	0.0077	0.0172	1.24194	2.6875	0.150333315954635	68351	78071	67875
c2y_0105601	egg_allergy_2y	0.9696	0.4324	2.2423	0.0249	0.1486	0.0054	0.0077	0.024	1.24194	3.80952	0.14912132042894	68351	78062	67869
c2y_0105601	egg_allergy_3y	1	0.4446	2.3788	0.0174	0.1244	0.005	0.0077	0.0306	1.24194	4.56716	0.119959019688008	68351	78062	67869
c2y_0105601	egg_allergy_4y	0.8526	0.4496	1.8964	0.0579	0.1201	0.0051	0.0077	0.0247	1.24194	3.38356	0.119431474701471	68351	78115	67897
c2y_0105601	egg_allergy_cum_4y	1	0.4269	2.5209	0.0117	0.1814	0.0052	0.0077	0.0351	1.24194	4.28049	0.179408623937717	68351	73304	66445
c2y_0105601	egg_allergy_score_until_4yo	1	0.4184	2.5723	0.0101	0.2343	0.0056	0.0077	0.0558	1.24194	5.58	0.315506302103598	68351	43650	39053
c2y_0105601	egg_allergy_score_until_4yo_positive	1	0.4141	2.5627	0.0104	0.2295	0.0055	0.0077	0.052	1.24194	5.14851	0.309057921837309	68351	43650	39053
c2y_0105601	exclusive_breastfeeding_1y	-0.406	0.4099	-0.9906	0.3219	0.0468	0.0053	0.0077	0.0262	1.24194	3.9697	0.0705542531591821	68351	45692	41130
c2y_0105601	febrile_convulsion_cum_4y	0.2079	0.225	0.9238	0.3556	1e-04	0.0057	0.0077	0.0888	1.24194	8.07273	-0.00561146015046159	68351	67701	67701
c2y_0105601	feeding_type_yesterday_breast_feeding_count_1m	-0.4	0.4427	-0.9036	0.3662	0.0359	0.005	0.0077	0.0168	1.24194	2.84746	0.0430158194767347	68351	64843	62996
c2y_0105601	feeding_type_yesterday_formula_feeding_count_1m	-0.2875	0.7881	-0.3648	0.7152	-0.0147	0.0048	0.0077	0.0086	1.24194	0.754386	-0.013311022100589	68351	64763	62928
c2y_0105601	fever_count_cum_2hy	-0.2029	0.2574	-0.7881	0.4306	0.0085	0.0048	0.0077	0.0463	1.24194	5.38372	0.0134363968629081	68351	61095	59446
c2y_0105601	fever_count_cum_2y	-0.176	0.2907	-0.6054	0.5449	0.0099	0.0047	0.0077	0.036	1.24194	4.44444	0.0139938661168481	68351	61156	59506
c2y_0105601	fever_over_39c_count_cum_2hy	0.0051	0.2802	0.0181	0.9855	0.0107	0.0049	0.0077	0.0364	1.24194	4.08989	0.0118077402962433	68351	61095	59446
c2y_0105601	fever_over_39c_count_cum_2y	0.1587	0.3106	0.511	0.6093	0.0134	0.0049	0.0077	0.0302	1.24194	3.82278	0.0123790040037694	68351	61118	59469
c2y_0105601	first_vaccination_bcg	-0.5244	0.811	-0.6466	0.5179	8.0266e-07	0.0051	0.0077	0.0051	1.24194	0.822581	0.00330824820951935	68351	60213	58575
c2y_0105601	first_vaccination_dpt	NA	NA	NA	NA	NA	NA	0.0077	0.0012	1.24194	0.193548	NA	68351	60213	58575
c2y_0105601	first_vaccination_haemophilus_b_influenzae	NA	NA	NA	NA	NA	NA	0.0077	8e-04	1.24194	0.135593	NA	68351	78089	67101
c2y_0105601	first_vaccination_hbv	0.1388	0.4116	0.3371	0.7361	-0.0015	0.005	0.0077	0.015	1.24194	2.63158	-0.00357044217636268	68351	45692	41128
c2y_0105601	first_vaccination_pneumococcus	NA	NA	NA	NA	-3e-04	0.0054	0.0077	-0.0025	1.24194	-0.403226	NA	68351	45836	41260
c2y_0105601	first_vaccination_polio	NA	NA	NA	NA	-0.0023	0.0048	0.0077	-0.0064	1.24194	-1.12281	NA	68351	60213	58575
c2y_0105601	first_vaccination_rotavirus	-0.1912	0.5774	-0.3312	0.7405	0.0093	0.0052	0.0077	0.0073	1.24194	1.17742	0.0115731397768357	68351	79676	68270
c2y_0105601	fish_allergy_score_until_4yo_positive	0.6804	0.5353	1.2709	0.2038	0.137	0.005	0.0077	0.0081	1.24194	1.55769	0.141313011251044	68351	73767	66827
c2y_0105601	food_allergy_cum_4y	0.9155	0.3897	2.3491	0.0188	0.2262	0.0055	0.0077	0.0458	1.24194	4.77083	0.21605859822723	68351	67613	67613
c2y_0105601	food_allergy_cum_count_until_4yo	1	0.4083	2.5615	0.0104	0.2072	0.0054	0.0077	0.0447	1.24194	4.96667	0.20451671769363	68351	70924	66018
c2y_0105601	food_allergy_egg_feeding_status_case_combined_1yh	0.9327	0.4186	2.228	0.0259	0.205	0.0054	0.0077	0.0402	1.24194	4.46667	0.20444595243251	68351	71094	66180
c2y_0105601	food_allergy_egg_feeding_status_case_combined_2y	0.8222	0.3724	2.2078	0.0273	0.2164	0.0052	0.0077	0.0343	1.24194	4.34177	0.217008284068475	68351	69223	65924
c2y_0105601	food_allergy_egg_feeding_status_case_combined_3y	1	0.4954	2.0737	0.0381	0.1508	0.0049	0.0077	0.0219	1.24194	2.60714	0.146183273768237	68351	69210	65914
c2y_0105601	food_allergy_egg_feeding_status_case_combined_4y	0.8538	0.5688	1.5011	0.1333	0.1396	0.0051	0.0077	0.0133	1.24194	1.77333	0.138183417101201	68351	70403	66615
c2y_0105601	food_allergy_fish_feeding_status_case_combined_1yh	NA	NA	NA	NA	0.0621	0.0053	0.0077	-0.0077	1.24194	-1.30508	NA	68351	71026	66114
c2y_0105601	food_allergy_fish_feeding_status_case_combined_2y	0.9824	1.4464	0.6792	0.497	0.086	0.0047	0.0077	0.0034	1.24194	0.53125	0.0851804740490771	68351	69212	65918
c2y_0105601	food_allergy_fish_feeding_status_case_combined_3y	NA	NA	NA	NA	0.0511	0.0046	0.0077	-0.0118	1.24194	-2.40816	NA	68351	70019	66645
c2y_0105601	food_allergy_fruit_feeding_status_case_combined_1yh	1	0.8261	1.5913	0.1115	0.0741	0.0053	0.0077	0.0068	1.24194	1.21429	0.0681601342513489	68351	69461	66156
c2y_0105601	food_allergy_fruit_feeding_status_case_combined_2y	1	15.2091	0.1217	0.9032	0.0903	0.0052	0.0077	0.002	1.24194	0.3125	0.0873834892519781	68351	69212	65918
c2y_0105601	food_allergy_fruit_feeding_status_case_combined_3y	NA	NA	NA	NA	0.0587	0.005	0.0077	-7e-04	1.24194	-0.107692	NA	68351	69945	66571
c2y_0105601	food_allergy_milk_feeding_status_case_combined_1yh	0.4024	0.4359	0.9231	0.3559	0.1425	0.0045	0.0077	0.0113	1.24194	1.82258	0.14782774853968	68351	71026	66114
c2y_0105601	food_allergy_milk_feeding_status_case_combined_2y	0.9687	0.4844	1.9999	0.0455	0.1432	0.0045	0.0077	0.0185	1.24194	2.84615	0.139651083410017	68351	69258	65956
c2y_0105601	food_allergy_milk_feeding_status_case_combined_3y	0.5127	0.502	1.0213	0.3071	0.1084	0.0047	0.0077	0.0097	1.24194	1.49231	0.109040991307373	68351	70019	66645
c2y_0105601	food_allergy_milk_feeding_status_case_combined_4y	0.4921	0.6049	0.8135	0.416	0.0875	0.0048	0.0077	0.0075	1.24194	1.10294	0.0880474961020784	68351	70403	66615
c2y_0105601	food_allergy_non_peanuts_nuts_feeding_status_case_combined_4y	0.2697	0.648	0.4162	0.6773	0.0176	0.0052	0.0077	0.0075	1.24194	0.9375	0.0157476393105365	68351	67753	67753
c2y_0105601	food_allergy_nuts_feeding_status_case_combined_1yh	0.772	0.4446	1.7363	0.0825	0.0191	0.0045	0.0077	0.0278	1.24194	3.97143	0.00877400489097392	68351	69328	66028
c2y_0105601	food_allergy_nuts_feeding_status_case_combined_2y	0.1954	0.3301	0.5919	0.5539	0.0345	0.0048	0.0077	0.0206	1.24194	2.98551	0.0340208089114801	68351	69210	65914
c2y_0105601	food_allergy_nuts_feeding_status_case_combined_3y	0.2428	0.3394	0.7155	0.4743	0.0384	0.0048	0.0077	0.0233	1.24194	2.94937	0.0373151494547978	68351	70403	66615
c2y_0105601	food_allergy_peanuts_feeding_status_case_combined_4y	0.7026	0.7661	0.9172	0.3591	0.0236	0.0051	0.0077	0.0073	1.24194	1.01389	0.0185756114869041	68351	67753	67753
c2y_0105601	food_allergy_score_cum_count_until_4yo	1	0.3889	2.7182	0.0066	0.3048	0.0056	0.0077	0.064	1.24194	6.09524	0.309199071028675	68351	70924	66018
c2y_0105601	food_allergy_sesame_feeding_status_case_combined_1yh	0.9662	0.8276	1.1675	0.243	-0.0011	0.0049	0.0077	0.0083	1.24194	1.22059	-0.00894251331195325	68351	69328	66028
c2y_0105601	food_allergy_sesame_feeding_status_case_combined_2y	NA	NA	NA	NA	0.0188	0.0048	0.0077	-0.0116	1.24194	-2	NA	68351	69261	65962
c2y_0105601	food_allergy_sesame_feeding_status_case_combined_3y	-1	1.3571	-0.7708	0.4408	0.0241	0.0051	0.0077	0.0033	1.24194	0.540984	0.0305377401218293	68351	70403	66615
c2y_0105601	food_allergy_shellfish_feeding_status_case_combined_1yh	0.6481	0.415	1.5616	0.1184	0.035	0.0051	0.0077	0.0297	1.24194	4.30435	0.0271624320405789	68351	69461	66156
c2y_0105601	food_allergy_shellfish_feeding_status_case_combined_2y	0.645	0.4881	1.3215	0.1863	0.0525	0.0056	0.0077	0.0117	1.24194	1.82812	0.0491164459800384	68351	69260	65962
c2y_0105601	food_allergy_shellfish_feeding_status_case_combined_3y	1	3.928	0.6208	0.5347	0.0452	0.0053	0.0077	0.0023	1.24194	0.338235	0.0368682319764814	68351	69945	66571
c2y_0105601	food_allergy_shellfish_feeding_status_case_combined_4y	0.2812	0.3209	0.8761	0.381	0.0503	0.0051	0.0077	0.0249	1.24194	3.32	0.0472731095478292	68351	68095	68095
c2y_0105601	food_allergy_soba_feeding_status_case_combined_1yh	0.5698	0.4196	1.3578	0.1745	0.0258	0.005	0.0077	0.0249	1.24194	3.95238	0.019297033483419	68351	69461	66156
c2y_0105601	food_allergy_soba_feeding_status_case_combined_2y	0.9242	0.5974	1.5469	0.1219	0.0277	0.0051	0.0077	0.0143	1.24194	2.2	0.0194091361050608	68351	69260	65962
c2y_0105601	food_allergy_soba_feeding_status_case_combined_3y	0.3731	0.6828	0.5464	0.5848	0.0396	0.0053	0.0077	0.0059	1.24194	0.819444	0.0388798438113844	68351	69945	66571
c2y_0105601	food_allergy_soba_feeding_status_case_combined_4y	0.6622	0.6446	1.0274	0.3042	0.0406	0.0052	0.0077	0.0094	1.24194	1.32394	0.035344693720402	68351	68095	68095
c2y_0105601	food_allergy_wheat_feeding_status_case_combined_1yh	0.3604	0.4888	0.7373	0.461	0.0709	0.0044	0.0077	0.008	1.24194	1.45455	0.0724596788938076	68351	71026	66114
c2y_0105601	fruit_allergy_score_until_4yo_positive	1	0.5473	2.0076	0.0447	0.1275	0.0048	0.0077	0.0137	1.24194	2.20968	0.125535029867768	68351	73767	66827
c2y_0105601	ft1b_0080001	0.7746	0.4476	1.7306	0.0835	0.0124	0.0052	0.0077	0.0438	1.24194	3.68067	-0.00058898524297611	68351	59626	57987
c2y_0105601	ft1b_0400001	-0.0475	0.3095	-0.1534	0.8781	-3e-04	0.0051	0.0077	0.0545	1.24194	4.12879	0.000669728246474724	68351	61862	60145
c2y_0105601	ft1b_0410001	-0.0879	0.3028	-0.2903	0.7715	0.0017	0.0051	0.0077	0.0599	1.24194	3.94079	0.00385745636717901	68351	61862	60145
c2y_0105601	ft1b_0420001	-0.2002	0.3432	-0.5834	0.5596	-0.0022	0.0052	0.0077	0.0544	1.24194	3.62667	0.00177447762050107	68351	61862	60145
c2y_0105601	ft1b_0430001	0.1761	0.324	0.5436	0.5867	-0.0098	0.0053	0.0077	0.0461	1.24194	3.17931	-0.014300473734049	68351	61862	60145
c2y_0105601	ft1b_0440001	-0.0972	0.3423	-0.2839	0.7765	0.0108	0.0058	0.0077	0.053	1.24194	4.24	0.0140707455719206	68351	61862	60145
c2y_0105601	ft1b_0450001	-0.0928	0.3153	-0.2943	0.7685	0.0103	0.0048	0.0077	0.0486	1.24194	4.58491	0.0133085103042464	68351	61862	60145
c2y_0105601	ft1b_0460001	-0.2011	0.3443	-0.584	0.5592	0.0057	0.0047	0.0077	0.0516	1.24194	4.96154	0.0104845125518953	68351	61862	60145
c2y_0105601	ft1b_0470001b	NA	NA	NA	NA	0.0058	0.005	0.0077	-0.0046	1.24194	-0.479167	NA	68351	59497	57930
c2y_0105601	ft1b_0480001	0.1144	0.3362	0.3402	0.7337	-0.0025	0.0048	0.0077	0.0568	1.24194	3.44242	-0.00526682869484695	68351	61862	60145
c2y_0105601	gastroenteritis_cum_2y	-0.628	0.6004	-1.0459	0.2956	0.0092	0.0048	0.0077	0.0158	1.24194	2.07895	0.0168173416145851	68351	65303	63413
c2y_0105601	hand_foot_and_mouth_disease_cum_2y	NA	NA	NA	NA	0.0184	0.0054	0.0077	-6e-04	1.24194	-0.0810811	NA	68351	64819	62973
c2y_0105601	hba1c_ngsp_early	-0.2884	0.2702	-1.0674	0.2858	-0.0042	0.0049	0.0077	0.0558	1.24194	6.2	0.00148528466483411	68351	61849	60145
c2y_0105601	herpangina_cum_2y	-0.6959	0.6512	-1.0686	0.2853	0.0148	0.005	0.0077	0.0091	1.24194	1.26389	0.021599407243609	68351	65303	63413
c2y_0105601	hg	-0.0542	0.2032	-0.2667	0.7897	0.0081	0.0056	0.0077	0.078	1.24194	1.93069	0.0104411354401093	68351	63210	61489
c2y_0105601	hsv_infection_cum_2y	1	1.5959	0.7094	0.4781	0.0044	0.0049	0.0077	0.0026	1.24194	0.472727	-0.000411492978390019	68351	64642	62809
c2y_0105601	influenza_viral_infections_cum_4y	0.0909	0.3318	0.274	0.784	0.0083	0.0049	0.0077	0.0286	1.24194	3.91781	0.00756724035440822	68351	64718	62885
c2y_0105601	intellectual_and_developmental_disability_including_language_delay_cum_4y	NA	NA	NA	NA	NA	NA	0.0077	2e-04	1.24194	0.030303	NA	68351	65579	63319
c2y_0105601	isacc_modified_current_runny_nose_autumn_2y	1	5.5666	0.2583	0.7962	0.0231	0.0047	0.0077	0.0014	1.24194	0.237288	0.0193202572406071	68351	70178	66794
c2y_0105601	isacc_modified_current_runny_nose_autumn_3y	0.9602	1.1912	0.8061	0.4202	0.0209	0.0055	0.0077	0.0039	1.24194	0.590909	0.0174317842412054	68351	61843	60145
c2y_0105601	isacc_modified_current_runny_nose_autumn_4y	NA	NA	NA	NA	0.0206	0.0048	0.0077	-0.0066	1.24194	-1.06452	NA	68351	61143	59491
c2y_0105601	isacc_modified_current_runny_nose_nonpollen_season_2y	NA	NA	NA	NA	NA	NA	0.0077	5e-04	1.24194	0.0746269	NA	68351	61845	60145
c2y_0105601	isacc_modified_current_runny_nose_nonpollen_season_3y	NA	NA	NA	NA	0.0253	0.005	0.0077	-0.0024	1.24194	-0.393443	NA	68351	61844	60145
c2y_0105601	isacc_modified_current_runny_nose_nonpollen_season_4y	NA	NA	NA	NA	NA	NA	0.0077	0.001	1.24194	0.149254	NA	68351	61845	60145
c2y_0105601	isacc_modified_current_runny_nose_pollen_season_2y	NA	NA	NA	NA	NA	NA	0.0077	6e-04	1.24194	0.0983607	NA	68351	61849	60145
c2y_0105601	isacc_modified_current_runny_nose_pollen_season_3y	0.9924	0.9269	1.0706	0.2844	0.0346	0.0048	0.0077	0.0055	1.24194	0.833333	0.03114963263577	68351	61844	60145
c2y_0105601	isacc_modified_current_runny_nose_pollen_season_4y	0.9768	0.7464	1.3088	0.1906	0.0275	0.0047	0.0077	0.0103	1.24194	1.43056	0.0212204238084978	68351	61849	60145
c2y_0105601	isacc_modified_current_runny_nose_spring_2y	-0.2711	1.319	-0.2055	0.8372	0.0292	0.0048	0.0077	0.0019	1.24194	0.301587	0.0303829016555978	68351	68351	68351
c2y_0105601	isacc_modified_current_runny_nose_spring_3y	1	1.9115	0.7373	0.4609	0.0332	0.0046	0.0077	0.0027	1.24194	0.428571	0.02961811974876	68351	61849	60145
c2y_0105601	isacc_modified_current_runny_nose_spring_4y	1	0.8078	1.3026	0.1927	0.0292	0.0049	0.0077	0.0091	1.24194	1.28169	0.0229502145031406	68351	61845	60145
c2y_0105601	isacc_modified_current_runny_nose_summer_2y	NA	NA	NA	NA	0.0162	0.005	0.0077	-7e-04	1.24194	-0.118644	NA	68351	68351	68351
c2y_0105601	isacc_modified_current_runny_nose_summer_3y	0.7763	1.5614	0.4972	0.619	0.0206	0.005	0.0077	0.0024	1.24194	0.358209	0.0190275439269659	68351	61845	60145
c2y_0105601	isacc_modified_current_runny_nose_summer_4y	NA	NA	NA	NA	0.0163	0.0045	0.0077	-3e-04	1.24194	-0.0379747	NA	68351	61845	60145
c2y_0105601	isacc_modified_current_runny_nose_winter_2y	1	1.1171	1.1112	0.2665	0.0165	0.0051	0.0077	0.0049	1.24194	0.742424	0.00954427904094835	68351	70178	66794
c2y_0105601	isacc_modified_current_runny_nose_winter_3y	NA	NA	NA	NA	0.0209	0.0052	0.0077	-9e-04	1.24194	-0.160714	NA	68351	61844	60145
c2y_0105601	isacc_modified_current_runny_nose_winter_4y	NA	NA	NA	NA	0.0091	0.0047	0.0077	-0.0038	1.24194	-0.535211	NA	68351	61845	60145
c2y_0105601	kawasaki_disease_cum_4y	NA	NA	NA	NA	0.0054	0.005	0.0077	-6e-04	1.24194	-0.0967742	NA	68351	67753	67753
c2y_0105601	length_of_labor	0.2626	0.3152	0.8332	0.4047	0.0065	0.0053	0.0077	0.0336	1.24194	4.73239	0.00257092085459603	68351	70145	66762
c2y_0105601	low_birth_weight	0.3684	0.3021	1.2193	0.2227	-0.0069	0.0048	0.0077	0.0312	1.24194	4.8	-0.0136421245102807	68351	58567	56950
c2y_0105601	lower_respiratory_tract_infection_cum_2y	0.0374	0.3969	0.0941	0.925	0.0084	0.0054	0.0077	0.0186	1.24194	2.58333	0.00851480306504359	68351	65300	63409
c2y_0105601	m0mb_0410001	0.1612	0.2606	0.6184	0.5363	0.0012	0.0053	0.0077	0.0693	1.24194	6.41667	-0.00251639795339837	68351	61100	59404
c2y_0105601	m0mb_0420001	0.2831	0.2829	1.0005	0.3171	9e-04	0.0053	0.0077	0.0712	1.24194	6.47273	-0.0058846272205566	68351	61077	59382
c2y_0105601	m0mb_0430001	-0.0345	0.2336	-0.1478	0.8825	0.0069	0.0057	0.0077	0.062	1.24194	4.46043	0.00852336952931652	68351	61700	59991
c2y_0105601	m0mb_0450001	-0.1833	0.3547	-0.5167	0.6054	0.0019	0.0047	0.0077	0.0209	1.24194	3.16667	0.0044459343023656	68351	61689	59980
c2y_0105601	m0mb_0460001	0.0839	0.3578	0.2345	0.8146	7e-04	0.005	0.0077	0.0224	1.24194	3.5	-0.00034794725158998	68351	61478	59771
c2y_0105601	m0mb_0480001	0.2277	0.2479	0.9189	0.3582	0.0026	0.0054	0.0077	0.0638	1.24194	6.44444	-0.00231260549754825	68351	61554	59849
c2y_0105601	m1m_0030001_1	NA	NA	NA	NA	NA	NA	0.0077	0.0011	1.24194	0.186441	NA	68351	61717	60009
c2y_0105601	m1m_0030001_2	-0.6161	0.62	-0.9938	0.3203	0.0048	0.0053	0.0077	0.0098	1.24194	1.46269	0.0106555802913308	68351	61329	59645
c2y_0105601	m1m_0030001_3	NA	NA	NA	NA	0.003	0.0046	0.0077	-0.0104	1.24194	-1.92593	NA	68351	61302	59618
c2y_0105601	m1m_0040001_1	0.0016	0.3792	0.0043	0.9966	-0.005	0.0053	0.0077	0.0166	1.24194	2.72131	-0.00550295270060803	68351	61581	59873
c2y_0105601	m1m_0040001_2	-0.187	0.9883	-0.1892	0.8499	-0.0021	0.0044	0.0077	0.0022	1.24194	0.431373	-0.0015823717261802	68351	57915	56363
c2y_0105601	m1m_0040001_4	-0.0033	0.4031	-0.0081	0.9935	0.0071	0.0052	0.0077	0.0173	1.24194	2.74603	0.00785396749003557	68351	61192	59497
c2y_0105601	m1m_0040001_6	NA	NA	NA	NA	9e-04	0.005	0.0077	-0.0088	1.24194	-1.76	NA	68351	61929	59853
c2y_0105601	m1m_0250001_1	-0.3934	0.4339	-0.9068	0.3645	0.0055	0.0045	0.0077	0.0132	1.24194	2.09524	0.0100255557263153	68351	61689	59977
c2y_0105601	m1m_0250001_2	0.5567	0.5203	1.07	0.2846	-0.0049	0.0047	0.0077	0.0101	1.24194	1.60317	-0.010322183962589	68351	62053	59974
c2y_0105601	m1m_0250001_3	-0.2693	1.2714	-0.2118	0.8323	0.0022	0.0048	0.0077	0.0035	1.24194	0.603448	0.00380080898251353	68351	61695	59989
c2y_0105601	m1m_0260001_1	0.5681	0.6518	0.8716	0.3834	-0.0161	0.0053	0.0077	0.0079	1.24194	1.36207	-0.0220832036166344	68351	62078	59996
c2y_0105601	m1m_0260001_2	-1	1.0476	-1.057	0.2905	0.0182	0.0053	0.0077	0.0055	1.24194	0.901639	0.0271695973735159	68351	61919	59846
c2y_0105601	m1m_bed_time	NA	NA	NA	NA	NA	NA	0.0077	2e-04	1.24194	0.0350877	NA	68351	59184	57644
c2y_0105601	m1m_nap_count	-0.2352	0.3133	-0.7507	0.4528	0.0137	0.0046	0.0077	0.0286	1.24194	4.4	0.018937935262736	68351	59324	57763
c2y_0105601	m1m_night_wake_up_count	0.1617	0.3149	0.5133	0.6077	0.0049	0.0051	0.0077	0.0238	1.24194	3.83871	0.00322918034694976	68351	60039	58484
c2y_0105601	m1m_sleep_time_day	-0.4142	0.323	-1.2821	0.1998	0.0033	0.005	0.0077	0.0395	1.24194	6.69492	0.0109610491012893	68351	61559	61558
c2y_0105601	m1m_sleep_time_night	-0.2734	0.405	-0.6751	0.4996	0.0055	0.0048	0.0077	0.0141	1.24194	2.2381	0.00902563055092231	68351	58782	57354
c2y_0105601	m1m_total_sleep_time	-0.4425	0.3677	-1.2033	0.2289	0.0061	0.0051	0.0077	0.028	1.24194	4.66667	0.0135334516958275	68351	60310	57648
c2y_0105601	m1m_wake_up_time	-0.3741	0.4211	-0.8883	0.3744	0.0027	0.0046	0.0077	0.0249	1.24194	3.19231	0.00824558513892866	68351	61291	59627
c2y_0105601	mbpfas0001b	-1	1.4181	-0.8503	0.3951	-0.0021	0.0051	0.0077	0.0136	1.24194	0.660194	0.0101536999787991	68351	59541	58405
c2y_0105601	mbpfas0007	-1	2.4057	-0.4573	0.6475	1e-04	0.0053	0.0077	0.0067	1.24194	0.345361	0.00806657590869028	68351	63210	61489
c2y_0105601	mbpfas0009	0.5293	0.4559	1.161	0.2456	-5e-04	0.0048	0.0077	0.054	1.24194	2.45455	-0.0116914509332281	68351	63210	61489
c2y_0105601	mbpfas0013	0.4152	0.4628	0.8971	0.3696	0.002	0.0049	0.0077	0.0495	1.24194	2.25	-0.00614515744953417	68351	63210	61489
c2y_0105601	mbpfas0017	0.3808	0.4427	0.8602	0.3897	0.0023	0.0052	0.0077	0.0561	1.24194	2.55	-0.00563739846316622	68351	63210	61489
c2y_0105601	mbpfas0021	0.5497	0.8415	0.6532	0.5136	0.0051	0.0051	0.0077	0.0148	1.24194	0.714976	-0.000421123535782365	68351	63210	61489
c2y_0105601	mbpfas0025	NA	NA	NA	NA	0.0059	0.005	0.0077	-0.001	1.24194	-0.046729	NA	68351	61862	60145
c2y_0105601	mbpfas0029	0.1723	0.5054	0.3409	0.7332	0.0054	0.0048	0.0077	0.0334	1.24194	1.63725	0.00313983774159023	68351	61862	60145
c2y_0105601	mbpfas0039b	NA	NA	NA	NA	NA	NA	0.0077	0.0042	1.24194	0.214286	NA	68351	71842	65256
c2y_0105601	mbpfas0041	NA	NA	NA	NA	NA	NA	0.0077	0.0047	1.24194	0.20524	NA	68351	61862	60145
c2y_0105601	mbpfas0045	NA	NA	NA	NA	4e-04	0.0045	0.0077	-0.008	1.24194	-0.451977	NA	68351	59247	57701
c2y_0105601	mbpfas0047	0.6913	0.4998	1.3831	0.1666	0.0024	0.0049	0.0077	0.0515	1.24194	2.48792	-0.0115151881909293	68351	61862	60145
c2y_0105601	mbpfas0053b	-0.1448	0.5641	-0.2567	0.7974	-0.0031	0.0049	0.0077	0.0222	1.24194	1.21978	-0.00251661045859469	68351	39019	36617
c2y_0105601	mbpfas0067b	0.5431	0.6463	0.8403	0.4007	-4e-04	0.0052	0.0077	0.0296	1.24194	1.5914	-0.00884994993316483	68351	53035	49639
c2y_0105601	mbpfas0073	0.452	0.4175	1.0827	0.279	-0.0104	0.0051	0.0077	0.0626	1.24194	2.69828	-0.0219476014762072	68351	61862	60145
c2y_0105601	milk_allergy_1hy	1	0.5337	1.9283	0.0538	0.1242	0.0047	0.0077	0.0138	1.24194	2.15625	0.164878807787745	68351	43650	39053
c2y_0105601	milk_allergy_2y	0.9426	0.5455	1.7279	0.084	0.1104	0.005	0.0077	0.0113	1.24194	1.79365	0.111079383735832	68351	78071	67875
c2y_0105601	milk_allergy_3y	1	5.3035	0.4547	0.6493	0.0921	0.0049	0.0077	0.0017	1.24194	0.288136	0.0908261104679902	68351	78062	67869
c2y_0105601	milk_allergy_cum_4y	0.9098	0.4716	1.9294	0.0537	0.1364	0.0049	0.0077	0.0203	1.24194	3.02985	0.134017446337491	68351	71266	66334
c2y_0105601	milk_allergy_score_until_4yo	1	0.4721	2.222	0.0263	0.176	0.005	0.0077	0.0317	1.24194	4.28378	0.23440918140364	68351	43650	39053
c2y_0105601	milk_allergy_score_until_4yo_positive	1	0.4784	2.2163	0.0267	0.1719	0.0049	0.0077	0.0309	1.24194	4.06579	0.173097807900705	68351	70975	64336
c2y_0105601	mn	-0.008	0.1968	-0.0405	0.9677	0.005	0.0049	0.0077	0.0781	1.24194	4.91195	0.00579334798111932	68351	63210	61489
c2y_0105601	mt1b_0020001	0.6085	0.3954	1.5387	0.1239	0.0243	0.0057	0.0077	0.0349	1.24194	4.30864	0.0166530315160904	68351	61862	60145
c2y_0105601	mt1b_0020101	0.5822	0.3927	1.4828	0.1381	0.0244	0.0058	0.0077	0.0332	1.24194	4.25641	0.0174292211118668	68351	61862	60145
c2y_0105601	mt1b_0030001	0.578	0.3982	1.4515	0.1466	0.0087	0.0053	0.0077	0.0286	1.24194	3.575	0.000843935304087116	68351	61862	60145
c2y_0105601	mt1b_0030101	0.5635	0.3885	1.4503	0.147	0.0083	0.0053	0.0077	0.0294	1.24194	3.58537	0.000504530882096269	68351	61862	60145
c2y_0105601	mt1b_0040001b	0.288	0.428	0.6727	0.5011	2e-04	0.005	0.0077	0.015	1.24194	2.58621	-0.00290648961740119	68351	60896	58206
c2y_0105601	mt1b_0040101b	0.3589	0.4603	0.7798	0.4355	-2e-04	0.005	0.0077	0.0141	1.24194	2.35	-0.00399361785022938	68351	61740	61739
c2y_0105601	mt1b_0050001	0.5206	0.3578	1.4552	0.1456	0.0187	0.0054	0.0077	0.0302	1.24194	4.50746	0.0125166880166733	68351	61862	60145
c2y_0105601	mt1b_0050101	0.5488	0.3657	1.5007	0.1334	0.0178	0.0055	0.0077	0.03	1.24194	4.34783	0.0111135799612468	68351	61862	60145
c2y_0105601	mt1b_0060001	-0.3	0.413	-0.7265	0.4675	0.0205	0.0047	0.0077	0.02	1.24194	2.85714	0.0262504954024025	68351	61862	60145
c2y_0105601	mt1b_0060101	-0.3892	0.4337	-0.8975	0.3695	0.0211	0.0047	0.0077	0.0191	1.24194	2.72857	0.0279065386778256	68351	61862	60145
c2y_0105601	mt1b_0080001	0.3163	0.2701	1.1709	0.2417	0.0322	0.0054	0.0077	0.0576	1.24194	6.32967	0.0291115541284853	68351	61862	60145
c2y_0105601	mt1b_0100101	-0.0486	0.2259	-0.2152	0.8296	0.0045	0.0056	0.0077	0.0571	1.24194	3.48171	0.00608323790189276	68351	61862	60145
c2y_0105601	mt1b_0100201	-0.3354	0.2867	-1.1701	0.242	0.0097	0.005	0.0077	0.055	1.24194	6.11111	0.017957518137116	68351	61862	60145
c2y_0105601	mt1b_0100301	-0.315	0.3454	-0.9121	0.3617	0.0103	0.0055	0.0077	0.034	1.24194	4.72222	0.0165797433626548	68351	61862	60145
c2y_0105601	mt1b_0100401	-0.2115	0.3082	-0.6862	0.4926	0.0071	0.0056	0.0077	0.039	1.24194	5.34247	0.0116139058342552	68351	61862	60145
c2y_0105601	mt1b_0100501	0.3289	0.2967	1.1085	0.2676	-0.006	0.0051	0.0077	0.0606	1.24194	5.66355	-0.0140774242575212	68351	61862	60145
c2y_0105601	mt1b_0100601	0.1565	0.2654	0.5896	0.5555	-0.0015	0.0051	0.0077	0.0596	1.24194	5.51852	-0.00516957895688077	68351	60307	58679
c2y_0105601	mt1b_0100701	-0.2119	0.2507	-0.8454	0.3979	0.0097	0.0046	0.0077	0.0456	1.24194	5.92208	0.0149877123151141	68351	60304	58668
c2y_0105601	mt1b_0100801	-0.1115	0.1941	-0.5745	0.5656	0.0017	0.0057	0.0077	0.0914	1.24194	7.87931	0.00505849268779222	68351	61299	59635
c2y_0105601	mt1b_0200101	0.191	0.2335	0.818	0.4134	-0.0032	0.0054	0.0077	0.0567	1.24194	5.0177	-0.00771508960720712	68351	61296	59633
c2y_0105601	mt1b_0200201	-0.4025	0.2901	-1.3878	0.1652	0.0033	0.0052	0.0077	0.0537	1.24194	4.92661	0.0121425958672019	68351	61299	59635
c2y_0105601	mt1b_0200301	0.3146	0.2958	1.0634	0.2876	-0.0056	0.0056	0.0077	0.0432	1.24194	4.69565	-0.0121304794412295	68351	61214	59558
c2y_0105601	mt1b_0200401	0.5242	0.3051	1.7182	0.0858	0.0111	0.0052	0.0077	0.0552	1.24194	5.52	0.00128944044845373	68351	61213	59556
c2y_0105601	mt1b_0200501	0.4214	0.4131	1.0201	0.3077	-1e-04	0.0054	0.0077	0.026	1.24194	1.9697	-0.00617539941846042	68351	61215	59559
c2y_0105601	mt1b_0400001	0.0871	0.2594	0.3356	0.7371	-0.0056	0.0056	0.0077	0.0725	1.24194	6.90476	-0.00849559517435661	68351	61062	59383
c2y_0105601	mt1b_0410001	0.3228	0.2901	1.1125	0.2659	-0.0047	0.0053	0.0077	0.0631	1.24194	6.8587	-0.0126495234820148	68351	61862	60145
c2y_0105601	mt1b_0420001	0.3122	0.3128	0.9981	0.3182	-0.0056	0.0052	0.0077	0.0587	1.24194	6.52222	-0.013132221499639	68351	61862	60145
c2y_0105601	mt1b_0430001	0.1845	0.2517	0.733	0.4636	0.0015	0.0056	0.0077	0.058	1.24194	4.87395	-0.00235461328449291	68351	61796	60083
c2y_0105601	mt1b_0440001	0.5132	0.3467	1.4803	0.1388	-5e-04	0.0048	0.0077	0.0611	1.24194	6.17172	-0.0120956977797625	68351	61157	59461
c2y_0105601	mt1b_0450001	0.1638	0.3115	0.526	0.5989	0.0017	0.0049	0.0077	0.029	1.24194	4.14286	-0.000616371445988844	68351	61537	59833
c2y_0105601	mt1b_0460001	0.1896	0.2966	0.6392	0.5227	0.0011	0.0049	0.0077	0.0312	1.24194	4.52174	-0.00163676708001186	68351	49116	47780
c2y_0105601	mt1b_0470001	NA	NA	NA	NA	0.0019	0.0044	0.0077	-0.0051	1.24194	-0.87931	NA	68351	61714	60002
c2y_0105601	mt1b_0480001	0.446	0.3106	1.4359	0.151	-0.0035	0.0049	0.0077	0.0615	1.24194	5.6422	-0.0139816009113332	68351	61757	60045
c2y_0105601	mt1u_0010001	-0.2854	0.4322	-0.6603	0.509	0.0061	0.0051	0.0077	0.0165	1.24194	2.79661	0.0100146589807559	68351	60361	58686
c2y_0105601	mt1u_0020001	0.0019	0.4555	0.0042	0.9967	0.0071	0.0049	0.0077	0.013	1.24194	2.13115	0.00793597748123318	68351	58745	57146
c2y_0105601	mt2b_0410001	0.298	0.2411	1.2358	0.2165	-0.0059	0.0051	0.0077	0.0775	1.24194	6.73913	-0.014275680294609	68351	61862	60145
c2y_0105601	mt2b_0420001	0.4283	0.2838	1.5091	0.1313	-0.0072	0.005	0.0077	0.0791	1.24194	6.76068	-0.0192005213617685	68351	61862	60145
c2y_0105601	mt2b_0430001	-0.0156	0.1974	-0.0791	0.937	0.0046	0.0058	0.0077	0.0853	1.24194	5.29814	0.00563978330616146	68351	61862	60145
c2y_0105601	mt2b_0450001	0.2342	0.25	0.9368	0.3489	-1e-04	0.0049	0.0077	0.0514	1.24194	6.425	-0.00491375130944288	68351	61862	60145
c2y_0105601	mt2b_0460001	0.372	0.2977	1.2495	0.2115	-0.002	0.005	0.0077	0.0452	1.24194	5.38095	-0.00935466918225678	68351	61669	59960
c2y_0105601	mt2b_0480001	0.3016	0.228	1.3228	0.1859	-0.0046	0.005	0.0077	0.0758	1.24194	5.57353	-0.0128073479099566	68351	61733	60019
c2y_0105601	mt2b_0490001	-0.0377	0.2584	-0.1459	0.884	0.0046	0.0046	0.0077	0.0271	1.24194	3.56579	0.00562157751110422	68351	61726	60011
c2y_0105601	mt2u_0010001	-0.494	0.3833	-1.2889	0.1974	0.0134	0.0047	0.0077	0.0227	1.24194	3.72131	0.0222796004455969	68351	54725	53185
c2y_0105601	mt2u_0020001	-0.5113	0.3933	-1.3	0.1936	0.0116	0.0046	0.0077	0.0228	1.24194	3.8	0.020511169437925	68351	54023	52513
c2y_0105601	mumps_cum_4y	0.0593	0.8703	0.0681	0.9457	0.0146	0.005	0.0077	0.0044	1.24194	0.594595	0.0151908249945402	68351	64700	62866
c2y_0105601	mycotic_or_fungal_infection_cum_2y	0.433	0.7978	0.5428	0.5873	0.0079	0.005	0.0077	0.0053	1.24194	0.929825	0.00563103841336319	68351	64642	62809
c2y_0105601	nuts_allergy_score_until_4yo_positive	1	0.8256	1.3104	0.19	0.1194	0.0051	0.0077	0.0098	1.24194	1.44118	0.118461997167742	68351	73809	66870
c2y_0105601	otitis_media_cum_2y	-0.2759	0.3121	-0.884	0.3767	0.0032	0.0045	0.0077	0.0243	1.24194	3.68182	0.00710424848144956	68351	67658	67658
c2y_0105601	out_of_night_diapers_age_4y	0.9715	0.6476	1.5002	0.1336	-0.0055	0.005	0.0077	0.0304	1.24194	2.15603	-0.0212148541043471	68351	61849	60145
c2y_0105601	participant_reported_food_allergy_cum_4y	1	0.4012	2.5761	0.01	0.2015	0.0055	0.0077	0.0429	1.24194	4.71429	0.198272065239417	68351	71266	66334
c2y_0105601	pb	0.0876	0.2601	0.3367	0.7363	-0.0036	0.0052	0.0077	0.0508	1.24194	6.51282	-0.00575042083369211	68351	63210	61489
c2y_0105601	peanuts_allergy_score_4yo_positive	1	13.6165	0.2821	0.7779	0.0698	0.0051	0.0077	0.0018	1.24194	0.28125	0.060164390429541	68351	73735	66801
c2y_0105601	premature_birth	0.9505	0.6569	1.4471	0.1479	-0.0099	0.0049	0.0077	0.0091	1.24194	1.56897	-0.0186626438537197	68351	63432	61792
c2y_0105601	psychomotor_developmental_delay_cum_4y	NA	NA	NA	NA	0.0033	0.0051	0.0077	-0.0018	1.24194	-0.295082	NA	68351	65579	63319
c2y_0105601	roseola_infantum_cum_2y	-0.8686	0.6296	-1.3795	0.1677	0.0086	0.0048	0.0077	0.0126	1.24194	2	0.0177969384843877	68351	65303	63413
c2y_0105601	rsv_infection_cum_2y	-0.2221	0.3024	-0.7345	0.4626	-0.0024	0.0049	0.0077	0.0361	1.24194	5.30882	0.00118996206663769	68351	64676	62844
c2y_0105601	sccon003	0.0052	0.2249	0.0232	0.9815	-0.0125	0.0059	0.0077	0.0704	1.24194	8.38095	-0.0140386585649887	68351	63210	61489
c2y_0105601	sccon005	-0.3021	0.3186	-0.9481	0.3431	0.013	0.0049	0.0077	0.0252	1.24194	3.76119	0.0184084211852727	68351	63210	61489
c2y_0105601	se	-0.0699	0.2149	-0.3255	0.7448	-0.0028	0.0057	0.0077	0.0628	1.24194	1.82558	-0.00174543723794972	68351	54427	53032
c2y_0105601	shellfish_allergy_score_until_4yo_positive	1	2.1899	0.7611	0.4466	0.1378	0.0049	0.0077	0.0027	1.24194	0.442623	0.139571592531159	68351	73735	66801
c2y_0105601	soba_allergy_score_until_4yo_positive	0.6979	0.6028	1.1577	0.247	0.0853	0.005	0.0077	0.0105	1.24194	1.75	0.0851512524735548	68351	73735	66801
c2y_0105601	soybean_allergy_score_until_4yo_positive	1	0.8304	1.5407	0.1234	0.0981	0.005	0.0077	0.0084	1.24194	1.29231	0.0966919490252438	68351	70975	64336
c2y_0105601	streptococcus_pyogenes_cum_4y	-0.4003	0.6234	-0.6422	0.5208	0.0107	0.0045	0.0077	0.0062	1.24194	0.984127	0.0141830094574383	68351	64700	62866
c2y_0105601	ucbb_0080001b	0.4738	0.335	1.4145	0.1572	0.0095	0.0049	0.0077	0.029	1.24194	4.83333	0.00346741077446619	68351	58965	57528
c2y_0105601	ucbb_0410001	-0.0891	0.1224	-0.7276	0.4669	-3e-04	0.0065	0.0077	0.3582	1.24194	8.3109	0.00542882756129348	68351	54087	52572
c2y_0105601	ucbb_0420001	-0.1057	0.1271	-0.8317	0.4056	0.0016	0.0065	0.0077	0.3484	1.24194	7.81166	0.00896353245830533	68351	61648	59934
c2y_0105601	ucbb_0430001	0.1366	0.1262	1.0831	0.2788	0.0052	0.006	0.0077	0.2981	1.24194	4.26466	-0.0011013110347568	68351	61779	60068
c2y_0105601	ucbb_0450001	0.1115	0.1758	0.6341	0.526	0.0094	0.005	0.0077	0.0986	1.24194	10.9556	0.00751574907537154	68351	61633	59930
c2y_0105601	ucbb_0460001	0.0448	0.1728	0.2593	0.7954	0.0081	0.0053	0.0077	0.0956	1.24194	10.5055	0.00798580860023305	68351	61531	59824
c2y_0105601	ucbb_0480001	-0.0923	0.1259	-0.7336	0.4632	0.0032	0.0062	0.0077	0.3442	1.24194	7.23109	0.0101873800698598	68351	61616	59910
c2y_0105601	upper_respiratory_tract_infection_cum_2y	0.4035	0.4031	1.0009	0.3169	0.0185	0.0054	0.0077	0.018	1.24194	2.64706	0.0149334564695535	68351	65300	63409
c2y_0105601	urinary_tract_infections_cum_4y	NA	NA	NA	NA	-0.001	0.0053	0.0077	-0.0027	1.24194	-0.442623	NA	68351	64701	62867
c2y_0105601	urticaria_cum_4y	0.2374	0.468	0.5073	0.612	0.0464	0.0049	0.0077	0.0121	1.24194	1.77941	0.044785223295199	68351	67669	67669
c2y_0105601	varicella_cum_4y	-0.6297	1.0323	-0.61	0.5419	0.0018	0.0053	0.0077	0.0045	1.24194	0.642857	0.00564517184258385	68351	64701	62867
c2y_0105601	wheat_allergy_score_until_4yo_positive	0.8505	0.4281	1.9865	0.047	0.098	0.0048	0.0077	0.0305	1.24194	4.55224	0.0948802898800769	68351	70975	64336
c2y_0105701	BMI	0.0122	0.094	0.1293	0.8971	-0.0054	0.0068	0.0154	0.1732	2.52459	19.4607	-0.00668332777792574	68351	163835	0
c2y_0105701	adenovirus_infection_cum_2y	-0.1801	0.2726	-0.6607	0.5088	0.0082	0.0044	0.0154	0.0171	2.52459	2.71429	0.0117531789369773	68351	65300	63409
c2y_0105701	allergic_conjunctivitis_cum_4y	0.1103	0.3205	0.3443	0.7306	0.0322	0.0052	0.0154	0.0162	2.52459	2.28169	0.0311034633069789	68351	67701	67701
c2y_0105701	allergic_conjunctivitis_or_rhinitis_or_hay_fever_cum_4y	0.2041	0.4498	0.4537	0.65	0.0453	0.0054	0.0154	0.0086	2.52459	1.11688	0.0436749937330437	68351	67753	67753
c2y_0105701	allergic_rhinitis_cum_4y	0.2293	0.3643	0.6295	0.529	0.039	0.0049	0.0154	0.0126	2.52459	1.55556	0.0365225518202184	68351	67637	67637
c2y_0105701	any_food_allergy_score_positive_until_4yo	0.516	0.1924	2.682	0.0073	0.1617	0.0055	0.0154	0.0548	2.52459	5.48	0.162500057642977	68351	73809	66870
c2y_0105701	asthma_cum_4y	0.1862	0.2372	0.7849	0.4325	0.0189	0.0056	0.0154	0.0306	2.52459	3.1875	0.0152445269282805	68351	68095	68095
c2y_0105701	atopic_dermatitis_cum_4y	0.1931	0.1641	1.1765	0.2394	0.0594	0.0052	0.0154	0.0633	2.52459	5.86111	0.0558468206268955	68351	67753	67753
c2y_0105701	autistic_spectrum_disorder_and_pddnos_cum_4y	1	0.5239	2.2592	0.0239	0.0014	0.0051	0.0154	0.0107	2.52459	1.94545	-0.0138939069405023	68351	64701	62867
c2y_0105701	bone_fracture_cum_4y	0.8257	1.1116	0.7428	0.4576	0.0049	0.0049	0.0154	0.0034	2.52459	0.548387	-0.000799879378477094	68351	64718	62885
c2y_0105701	breast_feeding_cessation_1m	-0.4894	0.6087	-0.8041	0.4213	-0.018	0.005	0.0154	0.004	2.52459	0.634921	-0.0157692628421275	68351	79676	68270
c2y_0105701	breast_feeding_cessation_2m	-0.1407	0.3196	-0.44	0.6599	-0.0313	0.0052	0.0154	0.0142	2.52459	2.18462	-0.0324787187848014	68351	78089	67101
c2y_0105701	breast_feeding_cessation_3m	-0.293	0.3622	-0.809	0.4185	-0.0372	0.0053	0.0154	0.0112	2.52459	1.77778	-0.0472453623892853	68351	45836	41260
c2y_0105701	breast_feeding_cessation_age	-0.0658	0.3087	-0.213	0.8313	0.032	0.0049	0.0154	0.018	2.52459	2.14286	0.04533418444713	68351	45692	41128
c2y_0105701	breast_feeding_period_1y	0.4032	0.287	1.4048	0.1601	0.0526	0.0052	0.0154	0.0188	2.52459	2.84848	0.0516315008888607	68351	60213	58575
c2y_0105701	c1hy_0030001b2	-0.309	0.3684	-0.8389	0.4015	0.0205	0.0047	0.0154	0.0102	2.52459	1.85455	0.0263673896115041	68351	79705	68290
c2y_0105701	c1hy_0060002_checked	-0.2024	0.1196	-1.6922	0.0906	-0.0243	0.0057	0.0154	0.1964	2.52459	12.1235	-0.0170214200765321	68351	61862	60145
c2y_0105701	c1hy_0070002b	0.3889	0.4028	0.9656	0.3343	0.0044	0.005	0.0154	0.0083	2.52459	1.40678	0.000363159126722087	68351	79705	68290
c2y_0105701	c1hy_0100001_2	0.4381	0.3657	1.1982	0.2308	0.0954	0.0048	0.0154	0.0118	2.52459	1.81538	0.0980306532700399	68351	59091	59091
c2y_0105701	c1hy_0100001_3	0.57	0.2179	2.6161	0.0089	0.1198	0.0048	0.0154	0.0295	2.52459	3.73418	0.119445092382938	68351	59032	59032
c2y_0105701	c1hy_0100001_4	NA	NA	NA	NA	0.0646	0.0051	0.0154	-0.0043	2.52459	-0.767857	NA	68351	58926	58926
c2y_0105701	c1hy_0100501_3	0.7053	0.5525	1.2766	0.2017	0.0748	0.0046	0.0154	0.0065	2.52459	1.14035	0.0742629706021963	68351	59006	59006
c2y_0105701	c1hy_0100501_4	0.8469	1.3577	0.6238	0.5328	0.0349	0.0048	0.0154	0.0022	2.52459	0.407407	0.0335754234891269	68351	58597	57806
c2y_0105701	c1hy_0102001_3	NA	NA	NA	NA	0.0656	0.005	0.0154	-0.0046	2.52459	-0.754098	NA	68351	58615	57823
c2y_0105701	c1hy_0103001_3	0.4837	0.2722	1.7768	0.0756	0.0684	0.0048	0.0154	0.018	2.52459	3.33333	0.0681092327657294	68351	58376	57589
c2y_0105701	c1hy_0103501_2	0.5605	0.2689	2.084	0.0372	0.1145	0.0049	0.0154	0.0212	2.52459	2.94444	0.117495130122592	68351	58487	57698
c2y_0105701	c1hy_0103501_3	1	4.8852	0.4079	0.6834	0.0967	0.0054	0.0154	0.0018	2.52459	0.295082	0.0962809357483061	68351	58518	57727
c2y_0105701	c1hy_0104001_2	0.7908	0.2159	3.6635	2e-04	0.2602	0.0054	0.0154	0.0266	2.52459	4.09231	0.268225491812518	68351	62765	61174
c2y_0105701	c1hy_0104001_3	NA	NA	NA	NA	0.0112	0.0049	0.0154	-0.0029	2.52459	-0.508772	NA	68351	62841	61247
c2y_0105701	c1hy_0104501_2	0.685	0.5643	1.2139	0.2248	0.0317	0.0051	0.0154	0.0064	2.52459	1.03226	0.0274782892597646	68351	62606	61028
c2y_0105701	c1hy_0105001_2	0.7439	0.2044	3.6386	3e-04	0.1528	0.0044	0.0154	0.028	2.52459	4.24242	0.152053144272051	68351	62274	60713
c2y_0105701	c1hy_0105001_3	NA	NA	NA	NA	0.0599	0.0047	0.0154	-0.003	2.52459	-0.491803	NA	68351	62714	61130
c2y_0105701	c1hy_0240001_1	0.3302	0.6557	0.5035	0.6146	-0.0403	0.0048	0.0154	0.0045	2.52459	0.725806	-0.0475648371861624	68351	77614	66196
c2y_0105701	c1hy_0240001_2	-0.1507	0.5159	-0.292	0.7703	0.0387	0.0049	0.0154	0.0057	2.52459	0.890625	0.0444631091060865	68351	77614	66196
c2y_0105701	c1hy_0250001_1	-0.4663	0.2586	-1.8035	0.0713	-0.0315	0.005	0.0154	0.0278	2.52459	3.80822	-0.0255638586732769	68351	77614	66196
c2y_0105701	c1hy_0250001_2	0.2358	0.298	0.7912	0.4288	-5e-04	0.005	0.0154	0.0162	2.52459	2.41791	-0.00434321859653845	68351	77614	66196
c2y_0105701	c1hy_0250001_3	0.0372	0.2184	0.1701	0.8649	0.0352	0.005	0.0154	0.0352	2.52459	5.10145	0.0388492513428395	68351	77614	66196
c2y_0105701	c1hy_0380101_1	NA	NA	NA	NA	-3e-04	0.0047	0.0154	-0.0018	2.52459	-0.295082	NA	68351	69375	58724
c2y_0105701	c1hy_0380101_2	-0.135	0.361	-0.3739	0.7085	-0.021	0.0049	0.0154	0.0101	2.52459	1.68333	-0.0216714869393447	68351	77736	66327
c2y_0105701	c1hy_0380101_3	NA	NA	NA	NA	0.011	0.0051	0.0154	-7e-04	2.52459	-0.106061	NA	68351	20259	17708
c2y_0105701	c1hy_0380101_4	NA	NA	NA	NA	-0.0038	0.005	0.0154	-2e-04	2.52459	-0.03125	NA	68351	20259	17708
c2y_0105701	c1hy_0493002b	-0.7066	0.6658	-1.0612	0.2886	-0.0088	0.0047	0.0154	0.0045	2.52459	0.789474	-0.00366564152426915	68351	79705	68290
c2y_0105701	c1hy_asq_acomu	-0.5311	0.1761	-3.016	0.0026	-0.0263	0.005	0.0154	0.0861	2.52459	8.87629	-0.00889349105986211	68351	65763	63483
c2y_0105701	c1hy_asq_bgm	-0.615	0.1892	-3.2514	0.0011	-0.043	0.0059	0.0154	0.0765	2.52459	8.89535	-0.0254870503140889	68351	65763	63483
c2y_0105701	c1hy_asq_cfm	-0.5016	0.2014	-2.491	0.0127	-0.0075	0.0053	0.0154	0.0557	2.52459	6.47674	0.00702111621868362	68351	65763	63483
c2y_0105701	c1hy_asq_dproblem	-0.5674	0.1884	-3.0111	0.0026	-0.0294	0.0049	0.0154	0.0515	2.52459	6.68831	-0.0155945231783015	68351	65763	63483
c2y_0105701	c1hy_asq_epersonal	-0.5863	0.2432	-2.4114	0.0159	-0.0602	0.0055	0.0154	0.0355	2.52459	4.08046	-0.0511737122949077	68351	65763	63483
c2y_0105701	c1hy_asq_total	-0.6802	0.1952	-3.4842	5e-04	-0.0436	0.0055	0.0154	0.0772	2.52459	8.21277	-0.0260943678290014	68351	60896	58206
c2y_0105701	c1hy_bed_time	0.2022	0.2225	0.9087	0.3635	0.0052	0.0046	0.0154	0.0269	2.52459	3.68493	0.00172596286157078	68351	58261	56529
c2y_0105701	c1hy_bmi	0.0105	0.1027	0.1025	0.9183	-0.0043	0.0055	0.0154	0.1847	2.52459	13.2878	-0.00591514168305135	68351	59039	57631
c2y_0105701	c1hy_nap_count	-0.192	0.2923	-0.6569	0.5112	0.0183	0.0053	0.0154	0.0165	2.52459	2.46269	0.0237706087822806	68351	58567	56950
c2y_0105701	c1hy_night_wake_up_count	0.0159	0.2237	0.0711	0.9433	0.0201	0.0048	0.0154	0.0287	2.52459	4.28358	0.0223761819504391	68351	59441	57668
c2y_0105701	c1hy_psi_cf	0.4798	0.2584	1.8569	0.0633	0.0252	0.0047	0.0154	0.0264	2.52459	4.125	0.0179458922290503	68351	61862	60145
c2y_0105701	c1hy_sleep_time_day	-0.0242	0.2785	-0.087	0.9306	7e-04	0.0052	0.0154	0.0195	2.52459	3.25	0.00116370643713471	68351	63889	63889
c2y_0105701	c1hy_sleep_time_night	-0.2003	0.2448	-0.8183	0.4132	-0.0122	0.0043	0.0154	0.0231	2.52459	3.34783	-0.00940354195354079	68351	63432	61792
c2y_0105701	c1hy_total_sleep_time	-0.313	0.3568	-0.8773	0.3803	-0.005	0.0047	0.0154	0.01	2.52459	1.5873	-0.00116089638779615	68351	67528	67528
c2y_0105701	c1hy_wake_up_time	-0.198	0.1546	-1.2814	0.2001	0.0011	0.0049	0.0154	0.0699	2.52459	9.07792	0.00807252550967496	68351	58181	56450
c2y_0105701	c1y_0010001_1	NA	NA	NA	NA	NA	NA	0.0154	2e-04	2.52459	0.0350877	NA	68351	58136	57111
c2y_0105701	c1y_0010001_3	NA	NA	NA	NA	-0.0155	0.0053	0.0154	-4e-04	2.52459	-0.0677966	NA	68351	58088	57068
c2y_0105701	c1y_0080104_checked	-0.0961	0.1301	-0.7388	0.46	-0.0074	0.0053	0.0154	0.1944	2.52459	9.21327	-0.00307917096668967	68351	61862	60145
c2y_0105701	c1y_0080204_checked	-0.1291	0.1152	-1.1201	0.2627	-0.0195	0.0057	0.0154	0.2505	2.52459	11.0841	-0.0152075011586391	68351	61862	60145
c2y_0105701	c1y_0090005b	NA	NA	NA	NA	0.0082	0.0047	0.0154	-0.0013	2.52459	-0.188406	NA	68351	79705	68290
c2y_0105701	c1y_0170001_1	0.4322	0.2979	1.4508	0.1468	0.0583	0.005	0.0154	0.0144	2.52459	2.18182	0.0588655411849743	68351	57999	56977
c2y_0105701	c1y_0170001_1_3	0.4768	0.1852	2.5749	0.01	0.0841	0.0054	0.0154	0.0501	2.52459	5.16495	0.0767702995708431	68351	69712	66355
c2y_0105701	c1y_0170001_3	0.5109	0.254	2.0117	0.0443	0.0592	0.0052	0.0154	0.0238	2.52459	3.05128	0.0576638567196618	68351	56053	55257
c2y_0105701	c1y_0210001_1	-0.2814	0.4187	-0.6721	0.5015	-0.0366	0.0049	0.0154	0.0085	2.52459	1.25	-0.0382316908883414	68351	56066	55269
c2y_0105701	c1y_0210001_2	0.4377	0.4356	1.0048	0.315	0.0349	0.0049	0.0154	0.0083	2.52459	1.23881	0.0345624146830636	68351	56035	55238
c2y_0105701	c1y_0220001_1	-0.1968	0.2643	-0.7447	0.4564	-0.0292	0.0045	0.0154	0.0185	2.52459	3.13559	-0.0299930964140267	68351	55716	54927
c2y_0105701	c1y_0220001_2	0.3044	0.2934	1.0376	0.2995	-4e-04	0.0047	0.0154	0.016	2.52459	2.38806	-0.005309712851808	68351	56035	55239
c2y_0105701	c1y_0220001_3	0.0206	0.1873	0.11	0.9124	0.0265	0.0048	0.0154	0.0414	2.52459	6.27273	0.0288011472663321	68351	59091	59091
c2y_0105701	c1y_1_bmi	0.1197	0.1242	0.9633	0.3354	-0.0181	0.0058	0.0154	0.2582	2.52459	13.1066	-0.0318511894283585	68351	60807	59315
c2y_0105701	c1y_2_bmi	0.0729	0.1028	0.7089	0.4784	-0.0139	0.0056	0.0154	0.282	2.52459	17.4074	-0.0239713828099743	68351	58807	57407
c2y_0105701	c1y_asq_acomu	-0.395	0.1515	-2.607	0.0091	-0.0541	0.0052	0.0154	0.0953	2.52459	10.1383	-0.0445037398742886	68351	65763	63483
c2y_0105701	c1y_asq_bgm	-0.3204	0.126	-2.5425	0.011	-0.0283	0.0057	0.0154	0.1767	2.52459	15.5	-0.0146322110014308	68351	65763	63483
c2y_0105701	c1y_asq_cfm	-0.4765	0.1967	-2.4225	0.0154	-0.0221	0.0056	0.0154	0.0465	2.52459	5.96154	-0.0109282833914471	68351	65763	63483
c2y_0105701	c1y_asq_dproblem	-0.6155	0.1877	-3.2788	0.001	-0.0376	0.0053	0.0154	0.061	2.52459	7.625	-0.0217678116586866	68351	65460	63200
c2y_0105701	c1y_asq_epersonal	-0.2897	0.1695	-1.7092	0.0874	-0.0322	0.0052	0.0154	0.0613	2.52459	7.38554	-0.0262864278961769	68351	65098	62855
c2y_0105701	c1y_asq_total	-0.5117	0.1531	-3.3419	8e-04	-0.0458	0.0055	0.0154	0.1088	2.52459	11.6989	-0.0369432268541509	68351	53035	49639
c2y_0105701	c1y_bed_time	0.4559	0.3392	1.3441	0.1789	-0.0016	0.0049	0.0154	0.0129	2.52459	2.01562	-0.0085108148622287	68351	47983	46640
c2y_0105701	c1y_nap_count	-0.1702	0.2797	-0.6085	0.5429	0.0123	0.005	0.0154	0.0192	2.52459	3.04762	0.0167151545054368	68351	59936	58319
c2y_0105701	c1y_night_wake_up_count	-0.1525	0.2558	-0.5962	0.5511	0.0197	0.005	0.0154	0.0191	2.52459	3.03175	0.0274060233453741	68351	47540	46179
c2y_0105701	c1y_sleep_time_day	-0.5243	0.2653	-1.9762	0.0481	-0.0042	0.0045	0.0154	0.0204	2.52459	3.2381	0.0047246415498201	68351	59136	57388
c2y_0105701	c1y_sleep_time_night	-0.3243	0.2175	-1.4914	0.1359	-0.0135	0.0049	0.0154	0.029	2.52459	4.26471	-0.00791896017367776	68351	61851	60136
c2y_0105701	c1y_total_sleep_time	-0.6306	0.247	-2.5536	0.0107	-0.0116	0.0048	0.0154	0.0279	2.52459	4.5	0.000248243558810351	68351	59348	57592
c2y_0105701	c1y_wake_up_time	-0.2265	0.1695	-1.3365	0.1814	0.0083	0.0051	0.0154	0.063	2.52459	8.87324	0.0255040561494358	68351	20259	17708
c2y_0105701	c2hy_0010101	-0.5067	0.5064	-1.0005	0.3171	0.0095	0.0048	0.0154	0.0071	2.52459	1.01429	0.0153703002143145	68351	70310	66530
c2y_0105701	c2hy_0010201	NA	NA	NA	NA	-0.0023	0.0047	0.0154	-0.0108	2.52459	-1.74194	NA	68351	70596	66794
c2y_0105701	c2hy_0010301	0.4606	0.5891	0.7819	0.4343	-0.0116	0.0046	0.0154	0.0047	2.52459	0.770492	-0.016144879312326	68351	70596	66794
c2y_0105701	c2hy_0030002_checked	-0.1451	0.1078	-1.3464	0.1782	-0.0065	0.0061	0.0154	0.2841	2.52459	13.4645	0.00306128557318049	68351	61862	60145
c2y_0105701	c2hy_0040101	-0.1323	0.2691	-0.4916	0.623	-0.0012	0.0051	0.0154	0.0238	2.52459	3.26027	0.00131056820680057	68351	70596	66794
c2y_0105701	c2hy_0040102	0.1868	0.3282	0.5693	0.5692	-0.0077	0.0053	0.0154	0.0151	2.52459	1.96104	-0.0110245332628458	68351	70596	66794
c2y_0105701	c2hy_0040201	-0.2823	0.3105	-0.909	0.3633	0.0074	0.0051	0.0154	0.0156	2.52459	2.26087	0.0122614644758295	68351	70596	66794
c2y_0105701	c2hy_0040301	0.0409	0.3549	0.1153	0.9082	-0.0024	0.0043	0.0154	0.0088	2.52459	1.44262	-0.00300850110413327	68351	70596	66794
c2y_0105701	c2hy_0040401b	NA	NA	NA	NA	-0.0065	0.0045	0.0154	-0.0044	2.52459	-0.733333	NA	68351	79449	67716
c2y_0105701	c2hy_0060001	-1	0.6341	-1.6002	0.1095	-0.0209	0.005	0.0154	0.0076	2.52459	1.13433	-0.0108832911222572	68351	70596	66794
c2y_0105701	c2hy_0060002	-1	0.6052	-1.8205	0.0687	-0.0254	0.0048	0.0154	0.0074	2.52459	1.23333	-0.0148226520824201	68351	70596	66794
c2y_0105701	c2hy_0060003	-0.6855	0.5837	-1.1744	0.2402	-0.0145	0.0056	0.0154	0.0069	2.52459	1.07812	-0.00810383856666033	68351	70596	66794
c2y_0105701	c2hy_0060004	-0.3413	0.2261	-1.5094	0.1312	-0.0132	0.0048	0.0154	0.0353	2.52459	4.97183	-0.005920487707111	68351	70596	66794
c2y_0105701	c2hy_0060005	-0.0014	0.3694	-0.0039	0.9969	-0.0299	0.0045	0.0154	0.0116	2.52459	1.58904	-0.0315020282929077	68351	70596	66794
c2y_0105701	c2hy_0060006	-0.912	2.0833	-0.4378	0.6616	-0.0165	0.0051	0.0154	0.0022	2.52459	0.333333	-0.0119567181599378	68351	70596	66794
c2y_0105701	c2hy_0060007	-0.3443	0.2547	-1.3519	0.1764	-0.0271	0.0052	0.0154	0.0263	2.52459	3.65278	-0.0217073126481351	68351	70596	66794
c2y_0105701	c2hy_0060008	-0.8319	1.2939	-0.6429	0.5203	-0.0244	0.005	0.0154	0.0028	2.52459	0.41791	-0.0200960514931477	68351	70596	66794
c2y_0105701	c2hy_0060009	0.012	0.2979	0.0402	0.9679	-0.0235	0.005	0.0154	0.0189	2.52459	2.66197	-0.025074321929846	68351	70596	66794
c2y_0105701	c2hy_0060010	-0.5391	0.3919	-1.3757	0.1689	-0.0253	0.0051	0.0154	0.0138	2.52459	1.89041	-0.01872586515068	68351	70596	66794
c2y_0105701	c2hy_0060011	-0.624	0.3115	-2.0031	0.0452	-0.0324	0.0051	0.0154	0.0165	2.52459	2.5	-0.0241334059492301	68351	70596	66794
c2y_0105701	c2hy_0070101	0.5499	0.2743	2.0046	0.045	0.0168	0.0049	0.0154	0.0171	2.52459	2.75806	0.00868922697258849	68351	70596	66794
c2y_0105701	c2hy_0070201	-0.1501	0.2901	-0.5176	0.6047	-0.102	0.0047	0.0154	0.0138	2.52459	2.09091	-0.105693852477233	68351	70181	66434
c2y_0105701	c2hy_0070202	-0.3523	0.2046	-1.7223	0.085	-0.1145	0.0053	0.0154	0.0294	2.52459	3.97297	-0.114565020729726	68351	70047	66303
c2y_0105701	c2hy_0070301	-0.2842	0.29	-0.9798	0.3272	0.0026	0.0047	0.0154	0.0152	2.52459	2.375	0.00717626682387082	68351	69824	66077
c2y_0105701	c2hy_0070302	-0.2805	0.3195	-0.8779	0.38	-2e-04	0.0047	0.0154	0.013	2.52459	1.91176	0.00381484447541941	68351	70453	66667
c2y_0105701	c2hy_0070401	0.2345	0.4628	0.5067	0.6124	-0.0151	0.0052	0.0154	0.0081	2.52459	1.26562	-0.0185749192116805	68351	70254	66489
c2y_0105701	c2hy_0070501	0.5917	0.6476	0.9137	0.3609	-0.0187	0.0055	0.0154	0.0047	2.52459	0.746032	-0.024672253193369	68351	70178	66794
c2y_0105701	c2hy_0070601	0.0751	0.4262	0.1762	0.8601	-0.0118	0.0055	0.0154	0.0084	2.52459	1.12	-0.013247266637407	68351	70178	66794
c2y_0105701	c2hy_0070701	0.3633	0.4009	0.9062	0.3648	-0.0112	0.0051	0.0154	0.0086	2.52459	1.19444	-0.0159861197060173	68351	70178	66794
c2y_0105701	c2hy_0090001	-0.1285	0.3502	-0.367	0.7136	0.0278	0.005	0.0154	0.0136	2.52459	1.7	0.0311414736357497	68351	70158	66774
c2y_0105701	c2hy_0090101	NA	NA	NA	NA	NA	NA	0.0154	2e-04	2.52459	0.031746	NA	68351	70178	66794
c2y_0105701	c2hy_0090201	NA	NA	NA	NA	0.0245	0.0055	0.0154	-0.0029	2.52459	-0.408451	NA	68351	70178	66794
c2y_0105701	c2hy_0090401	0.5125	1.0278	0.4986	0.6181	0.0209	0.0053	0.0154	0.0027	2.52459	0.442623	0.0185345238559737	68351	70178	66794
c2y_0105701	c2hy_0090601	-0.2885	0.6004	-0.4805	0.6308	0.013	0.0048	0.0154	0.0043	2.52459	0.632353	0.0159850461313602	68351	70178	66794
c2y_0105701	c2hy_0090801	NA	NA	NA	NA	NA	NA	0.0154	0.0021	2.52459	0.33871	NA	68351	70178	66794
c2y_0105701	c2hy_0090901	0.5878	0.9924	0.5922	0.5537	9e-04	0.0049	0.0154	0.0026	2.52459	0.440678	-0.00280279755513574	68351	68774	65511
c2y_0105701	c2hy_0091001	NA	NA	NA	NA	-0.015	0.0046	0.0154	-0.0023	2.52459	-0.359375	NA	68351	64065	61042
c2y_0105701	c2hy_0091201	0.5377	0.779	0.6903	0.49	0.0217	0.0046	0.0154	0.0035	2.52459	0.564516	0.0187303828468217	68351	70178	66794
c2y_0105701	c2hy_0091301	-0.8603	0.4222	-2.0378	0.0416	-0.0019	0.0047	0.0154	0.0114	2.52459	1.96552	0.00955687162860371	68351	70178	66794
c2y_0105701	c2hy_0091401	NA	NA	NA	NA	0.0076	0.0046	0.0154	-0.0067	2.52459	-1.11667	NA	68351	70178	66794
c2y_0105701	c2hy_0190001	0.1632	0.3801	0.4294	0.6676	0.0273	0.0051	0.0154	0.0092	2.52459	1.29577	0.0266931749297417	68351	70178	66794
c2y_0105701	c2hy_0200001	0.1498	0.1978	0.7571	0.449	0.0263	0.005	0.0154	0.04	2.52459	5.19481	0.0242253716772471	68351	70178	66794
c2y_0105701	c2hy_asq_acomu	-0.1848	0.1852	-0.9977	0.3184	-0.0131	0.0054	0.0154	0.066	2.52459	7.02128	-0.00828321072007218	68351	65763	63483
c2y_0105701	c2hy_asq_bgm	-0.4359	0.176	-2.4763	0.0133	-0.0462	0.0054	0.0154	0.0652	2.52459	7.01075	-0.036533800381559	68351	65550	63289
c2y_0105701	c2hy_asq_cfm	-0.3907	0.2363	-1.6532	0.0983	-0.0062	0.0054	0.0154	0.0357	2.52459	4.89041	0.0026817227771335	68351	65763	63483
c2y_0105701	c2hy_asq_dproblem	-0.3193	0.1842	-1.7332	0.0831	-0.0265	0.0055	0.0154	0.0588	2.52459	7.08434	-0.0190913252016025	68351	65763	63483
c2y_0105701	c2hy_asq_epersonal	-0.2425	0.1441	-1.6835	0.0923	-0.0428	0.0049	0.0154	0.0734	2.52459	8.24719	-0.0387873382510626	68351	65763	63483
c2y_0105701	c2hy_asq_total	-0.4202	0.1752	-2.3978	0.0165	-0.0334	0.0054	0.0154	0.0765	2.52459	8.89535	-0.0235283457831765	68351	58965	57528
c2y_0105701	c2hy_bmi	0.1198	0.1049	1.1418	0.2535	0.0026	0.006	0.0154	0.2398	2.52459	16.2027	-0.0050997597084697	68351	58931	57534
c2y_0105701	c2hy_psi_cf	-0.0192	0.2609	-0.0735	0.9414	0.0325	0.0052	0.0154	0.0273	2.52459	4.33333	0.0363067746032152	68351	61862	60145
c2y_0105701	c2y_0030002_checked	-0.2006	0.1127	-1.7795	0.0752	-0.0086	0.0057	0.0154	0.2606	2.52459	11.8455	0.0039967451917168	68351	61862	60145
c2y_0105701	c2y_0070301b	NA	NA	NA	NA	5.1448e-05	0.005	0.0154	-2e-04	2.52459	-0.0338983	NA	68351	79705	68290
c2y_0105701	c2y_0080001_1	-0.1842	0.294	-0.6267	0.5308	0.0072	0.0045	0.0154	0.0208	2.52459	3.25	0.0187666543977058	68351	20259	17708
c2y_0105701	c2y_0080001_2	0.069	0.2581	0.2673	0.7892	0.0273	0.0045	0.0154	0.0219	2.52459	3.47619	0.0571679725535687	68351	20259	17708
c2y_0105701	c2y_0090001b2	NA	NA	NA	NA	0.014	0.0048	0.0154	-0.008	2.52459	-1.37931	NA	68351	79705	68290
c2y_0105701	c2y_0100001_2	0.2239	0.2787	0.8036	0.4216	0.079	0.0052	0.0154	0.0196	2.52459	2.9697	0.165009930028207	68351	20259	17708
c2y_0105701	c2y_0100001_3	0.7046	0.2587	2.7239	0.0065	0.1392	0.0051	0.0154	0.0195	2.52459	2.70833	0.285285749545512	68351	20259	17708
c2y_0105701	c2y_0100001_4	0.5138	0.4195	1.225	0.2206	0.0479	0.005	0.0154	0.008	2.52459	1.25	0.0960796498740212	68351	20259	17708
c2y_0105701	c2y_0100501_3	0.3941	0.4128	0.9547	0.3397	0.0684	0.0048	0.0154	0.0093	2.52459	1.55	0.140759486425772	68351	20259	17708
c2y_0105701	c2y_0102001_3	NA	NA	NA	NA	0.0784	0.0057	0.0154	-5e-04	2.52459	-0.0877193	NA	68351	20259	17708
c2y_0105701	c2y_0103501_2	0.3965	0.2781	1.426	0.1539	0.0941	0.0046	0.0154	0.0157	2.52459	2.34328	0.194604002162115	68351	20259	17708
c2y_0105701	c2y_0103501_3	NA	NA	NA	NA	NA	NA	0.0154	5e-04	2.52459	0.0833333	NA	68351	20256	17706
c2y_0105701	c2y_0104001_2	1	0.2379	4.7361	2.1785e-06	0.3263	0.0051	0.0154	0.0185	2.52459	2.68116	0.359692293730701	68351	71680	61295
c2y_0105701	c2y_0104001_3	NA	NA	NA	NA	0.0617	0.0051	0.0154	-0.0028	2.52459	-0.491228	NA	68351	70976	60676
c2y_0105701	c2y_0104501_2	NA	NA	NA	NA	0.0097	0.0048	0.0154	-0.009	2.52459	-1.55172	NA	68351	71664	61280
c2y_0105701	c2y_0105001_2	0.5246	0.2391	2.194	0.0282	0.1596	0.0052	0.0154	0.0227	2.52459	3.28986	0.176793156153096	68351	70960	60661
c2y_0105701	c2y_0105001_3	-0.0591	0.7468	-0.0792	0.9369	0.119	0.0047	0.0154	0.0027	2.52459	0.457627	0.137545591404654	68351	71655	61273
c2y_0105701	c2y_0110001	-0.258	0.1856	-1.3898	0.1646	0.0224	0.0062	0.0154	0.0618	2.52459	7.53659	0.0324473257655677	68351	70178	66794
c2y_0105701	c2y_0120001	-0.1137	0.194	-0.586	0.5579	0.0229	0.0057	0.0154	0.0519	2.52459	6.32927	0.0279031164110978	68351	70178	66794
c2y_0105701	c2y_0120101	-0.1966	0.2003	-0.9812	0.3265	0.023	0.0057	0.0154	0.0463	2.52459	5.7875	0.0300283961592188	68351	70178	66794
c2y_0105701	c2y_0120201	-0.0904	0.2172	-0.416	0.6774	0.0179	0.0054	0.0154	0.0342	2.52459	3.8427	0.0211608333428167	68351	70178	66794
c2y_0105701	c2y_0120301	NA	NA	NA	NA	NA	NA	0.0154	4e-04	2.52459	0.0689655	NA	68351	70178	66794
c2y_0105701	c2y_0130001	-0.0511	0.2901	-0.1763	0.8601	0.0032	0.0055	0.0154	0.0192	2.52459	3.09677	0.00427064156544578	68351	70178	66794
c2y_0105701	c2y_0140001	0.8489	2.2017	0.3856	0.6998	-0.0027	0.0052	0.0154	0.0016	2.52459	0.285714	-0.00707374646042293	68351	70178	66794
c2y_0105701	c2y_0150001	-0.4403	0.6618	-0.6653	0.5059	0.0256	0.0054	0.0154	0.0049	2.52459	0.753846	0.0306811812979696	68351	70178	66794
c2y_0105701	c2y_0160001	0.2194	0.1689	1.2987	0.194	0.0826	0.0048	0.0154	0.057	2.52459	5.7	0.0821392273231183	68351	70178	66794
c2y_0105701	c2y_0170001	0.1848	0.1695	1.0908	0.2754	0.0803	0.0046	0.0154	0.0528	2.52459	5.33333	0.0807617797107234	68351	70178	66794
c2y_0105701	c2y_0170101	0.2345	0.1659	1.414	0.1574	0.0831	0.0046	0.0154	0.0517	2.52459	4.92381	0.0823253531769877	68351	70178	66794
c2y_0105701	c2y_0170401	-0.1138	0.2786	-0.4084	0.683	0.0599	0.0052	0.0154	0.0192	2.52459	2.86567	0.0651949329616593	68351	70178	66794
c2y_0105701	c2y_0180001	0.2698	0.2018	1.337	0.1812	0.0699	0.005	0.0154	0.0357	2.52459	4.3012	0.0678911802471302	68351	70178	66794
c2y_0105701	c2y_0190001	0.2364	0.1378	1.716	0.0862	0.0447	0.0048	0.0154	0.0645	2.52459	6.32353	0.0408338805248398	68351	69309	65965
c2y_0105701	c2y_0200001	-0.3909	1.2609	-0.31	0.7566	0.0136	0.0052	0.0154	0.0023	2.52459	0.319444	0.0165992390357284	68351	69920	66559
c2y_0105701	c2y_0210001	NA	NA	NA	NA	0.0165	0.005	0.0154	-0.0014	2.52459	-0.191781	NA	68351	69935	66567
c2y_0105701	c2y_0210101	0.3909	0.5024	0.7782	0.4365	0.0064	0.0048	0.0154	0.0072	2.52459	0.935065	0.00257217470879303	68351	69685	66328
c2y_0105701	c2y_0210201	-0.1855	0.4242	-0.4372	0.662	-3e-04	0.0045	0.0154	0.0067	2.52459	1.06349	0.00159050811900934	68351	70038	66668
c2y_0105701	c2y_0210202	-0.379	0.413	-0.9177	0.3588	0.0069	0.0048	0.0154	0.0086	2.52459	1.34375	0.0117084209260534	68351	69125	65816
c2y_0105701	c2y_0210203	-0.1205	0.399	-0.302	0.7627	0.0111	0.0046	0.0154	0.0079	2.52459	1.29508	0.0130004051720241	68351	70050	66674
c2y_0105701	c2y_0210204	NA	NA	NA	NA	0.0256	0.0048	0.0154	-0.0019	2.52459	-0.296875	NA	68351	69946	66575
c2y_0105701	c2y_0210205	NA	NA	NA	NA	0.0194	0.0043	0.0154	-0.0015	2.52459	-0.220588	NA	68351	70249	66467
c2y_0105701	c2y_0210206	NA	NA	NA	NA	0.0123	0.0047	0.0154	-4e-04	2.52459	-0.0727273	NA	68351	56798	53899
c2y_0105701	c2y_0210207	-0.3634	0.293	-1.2403	0.2149	0.0208	0.0051	0.0154	0.0197	2.52459	3.28333	0.0284607707294443	68351	70596	66794
c2y_0105701	c2y_0210208	NA	NA	NA	NA	0.0218	0.0048	0.0154	-0.0033	2.52459	-0.55	NA	68351	70596	66794
c2y_0105701	c2y_0210209	NA	NA	NA	NA	NA	NA	0.0154	7e-04	2.52459	0.127273	NA	68351	70596	66794
c2y_0105701	c2y_0210210	NA	NA	NA	NA	0.019	0.0045	0.0154	-0.0047	2.52459	-0.824561	NA	68351	70596	66794
c2y_0105701	c2y_0210211	-0.2915	0.4604	-0.6332	0.5266	0.0049	0.0047	0.0154	0.0065	2.52459	1.01562	0.00810114832617556	68351	70596	66794
c2y_0105701	c2y_0210212	-0.3978	0.4219	-0.9428	0.3458	0.0036	0.0047	0.0154	0.0098	2.52459	1.60656	0.00874105352254442	68351	70596	66794
c2y_0105701	c2y_0220001	-0.1215	0.3386	-0.3587	0.7198	0.0082	0.005	0.0154	0.0129	2.52459	2.01562	0.0103873294080932	68351	70596	66794
c2y_0105701	c2y_0240001	-0.5511	0.3116	-1.7683	0.077	-0.0094	0.0048	0.0154	0.0174	2.52459	2.63636	-0.000767172484868362	68351	70596	66794
c2y_0105701	c2y_0250001	0.133	0.396	0.3359	0.737	0.0126	0.0044	0.0154	0.0067	2.52459	1.11667	0.0118842019529136	68351	70596	66794
c2y_0105701	c2y_0260001	-0.3268	0.3498	-0.9343	0.3502	-0.0078	0.005	0.0154	0.014	2.52459	2	-0.00336276810698292	68351	70596	66794
c2y_0105701	c2y_0270001	-1	1.3468	-1.4103	0.1585	-0.0148	0.0048	0.0154	0.0049	2.52459	0.803279	0.00111844746330908	68351	70596	66794
c2y_0105701	c2y_0280001	NA	NA	NA	NA	NA	NA	0.0154	2e-04	2.52459	0.0273973	NA	68351	70596	66794
c2y_0105701	c2y_0290001	-0.0214	0.1716	-0.1249	0.9006	0.0218	0.0046	0.0154	0.0457	2.52459	6.01316	0.0239745442866417	68351	70596	66794
c2y_0105701	c2y_0300001	-0.0686	0.2553	-0.2687	0.7882	-0.0288	0.0053	0.0154	0.0185	2.52459	2.89062	-0.0293780090409163	68351	70186	66408
c2y_0105701	c2y_0310001	0.3456	0.4807	0.7189	0.4722	-0.0363	0.005	0.0154	0.0064	2.52459	1	-0.0418025321282376	68351	69944	66197
c2y_0105701	c2y_0320001	0.022	0.2096	0.1048	0.9166	0.0216	0.0049	0.0154	0.03	2.52459	4.05405	0.0225021095913255	68351	70596	66794
c2y_0105701	c2y_0330101	-0.2969	0.3009	-0.9867	0.3238	-0.0289	0.0051	0.0154	0.0142	2.52459	2.18462	-0.0260504691790529	68351	70596	66794
c2y_0105701	c2y_0330201	-0.0259	0.3601	-0.0719	0.9427	-0.023	0.0044	0.0154	0.0084	2.52459	1.23529	-0.023909637689877	68351	70596	66794
c2y_0105701	c2y_0340001	0.3798	0.2491	1.5247	0.1273	0.0192	0.0049	0.0154	0.0236	2.52459	3.63077	0.0129802990353459	68351	70596	66794
c2y_0105701	c2y_0350001	-0.4747	0.4238	-1.12	0.2627	0.0251	0.0048	0.0154	0.0086	2.52459	1.34375	0.0319500582861067	68351	70596	66794
c2y_0105701	c2y_0360001	NA	NA	NA	NA	-0.0297	0.0048	0.0154	-0.0022	2.52459	-0.349206	NA	68351	70596	66794
c2y_0105701	c2y_0360201	0.6337	0.3893	1.6277	0.1036	0.0135	0.0052	0.0154	0.0204	2.52459	1.74359	0.0028588609441351	68351	70596	66794
c2y_0105701	c2y_0450001	0.2714	0.8869	0.3061	0.7596	0.0166	0.0049	0.0154	0.0021	2.52459	0.323077	0.0158593883512316	68351	70596	66794
c2y_0105701	c2y_0460001	0.1813	0.2024	0.8958	0.3704	0.0376	0.0053	0.0154	0.0364	2.52459	5.35294	0.035738413703727	68351	70596	66794
c2y_0105701	c2y_asq_acomu	-0.3084	0.1572	-1.9616	0.0498	-0.0148	0.0055	0.0154	0.0949	2.52459	10.4286	-0.00406823574834696	68351	65763	63483
c2y_0105701	c2y_asq_bgm	-0.5794	0.1758	-3.2948	0.001	-0.0408	0.0059	0.0154	0.0941	2.52459	11.6173	-0.0222701432148846	68351	65763	63483
c2y_0105701	c2y_asq_cfm	-0.2156	0.2098	-1.028	0.304	-0.0343	0.0054	0.0154	0.0439	2.52459	5.55696	-0.0315574244310867	68351	65763	63483
c2y_0105701	c2y_asq_dproblem	-0.3322	0.2022	-1.6429	0.1004	-0.0342	0.0051	0.0154	0.0358	2.52459	4.36585	-0.0290641533251187	68351	65763	63483
c2y_0105701	c2y_asq_epersonal	-0.5279	0.2356	-2.2409	0.025	-0.0581	0.005	0.0154	0.0352	2.52459	4.09302	-0.0503448835958156	68351	65763	63483
c2y_0105701	c2y_asq_total	-0.4747	0.1757	-2.702	0.0069	-0.0504	0.0053	0.0154	0.079	2.52459	8.97727	-0.0383013346970325	68351	61740	61739
c2y_0105701	c2y_bmi	0.1222	0.0988	1.2363	0.2163	-0.0084	0.0053	0.0154	0.237	2.52459	16.4583	-0.0191998417843011	68351	59039	57632
c2y_0105701	c3hy_0010101	-0.0652	0.3119	-0.209	0.8344	9e-04	0.0051	0.0154	0.0138	2.52459	1.84	0.001913513786366	68351	66813	65042
c2y_0105701	c3hy_0010201	-0.0266	0.4549	-0.0584	0.9535	-0.0156	0.005	0.0154	0.0076	2.52459	1.11765	-0.0161057245408893	68351	66813	65042
c2y_0105701	c3hy_0010301	NA	NA	NA	NA	-0.0163	0.0043	0.0154	-0.0017	2.52459	-0.25	NA	68351	66813	65042
c2y_0105701	c3hy_0030002	-0.1377	0.1021	-1.3485	0.1775	-0.0051	0.0057	0.0154	0.3623	2.52459	15.417	0.00629331743179209	68351	66813	65042
c2y_0105701	c3hy_0080102	NA	NA	NA	NA	-0.0045	0.0051	0.0154	-0.0055	2.52459	-0.916667	NA	68351	66813	65042
c2y_0105701	c3hy_0081001	-0.0518	0.7384	-0.0701	0.9441	0.0211	0.0048	0.0154	0.0024	2.52459	0.393443	0.022437661466508	68351	66813	65042
c2y_0105701	c3hy_0082002	-0.552	0.3031	-1.8213	0.0686	-0.0474	0.0054	0.0154	0.0305	2.52459	2.52066	-0.0381615268792236	68351	66813	65042
c2y_0105701	c3hy_0083001	NA	NA	NA	NA	NA	NA	0.0154	0.001	2.52459	0.140845	NA	68351	66813	65042
c2y_0105701	c3hy_0083002	-0.1419	0.4676	-0.3034	0.7616	0.017	0.0045	0.0154	0.0055	2.52459	0.808824	0.01920457732978	68351	66518	64770
c2y_0105701	c3hy_0084001	0.9935	2.7501	0.3613	0.7179	-0.0099	0.0053	0.0154	0.0021	2.52459	0.304348	-0.016085502957536	68351	66682	64924
c2y_0105701	c3hy_0085001	0.7997	0.8088	0.9888	0.3228	-0.0114	0.0053	0.0154	0.0049	2.52459	0.671233	-0.0191458703437884	68351	65376	63481
c2y_0105701	c3hy_0086001	-0.1045	0.515	-0.203	0.8391	-0.0116	0.0047	0.0154	0.006	2.52459	0.895522	-0.0113319394514543	68351	65376	63481
c2y_0105701	c3hy_0087001	0.2879	0.3406	0.8453	0.398	-0.0118	0.0051	0.0154	0.0123	2.52459	1.75714	-0.0166182196988296	68351	65376	63481
c2y_0105701	c3hy_0090001	0.5737	1.173	0.4891	0.6248	0.0282	0.0051	0.0154	0.0029	2.52459	0.367089	0.0261179824343139	68351	65295	63405
c2y_0105701	c3hy_0090101	-1	4.3946	-0.2881	0.7733	-0.0022	0.0044	0.0154	0.0014	2.52459	0.233333	0.00359246501502032	68351	65376	63481
c2y_0105701	c3hy_0090201	NA	NA	NA	NA	NA	NA	0.0154	7e-04	2.52459	0.111111	NA	68351	65361	63466
c2y_0105701	c3hy_0090401	1	1.995	0.6707	0.5024	0.019	0.005	0.0154	0.0036	2.52459	0.514286	0.0101414728425846	68351	65376	63481
c2y_0105701	c3hy_0090601	0.6504	0.6526	0.9966	0.3189	0.0084	0.0053	0.0154	0.0053	2.52459	0.815385	0.00300052720054502	68351	65376	63481
c2y_0105701	c3hy_0090801	0.3909	0.4717	0.8288	0.4072	-0.0065	0.0045	0.0154	0.0075	2.52459	1.31579	-0.0111737151051423	68351	65376	63481
c2y_0105701	c3hy_0091001	0.1584	0.3684	0.4299	0.6673	-0.0042	0.005	0.0154	0.0112	2.52459	1.72308	-0.00659066022905771	68351	65376	63481
c2y_0105701	c3hy_0091201	NA	NA	NA	NA	0.0195	0.0046	0.0154	-0.013	2.52459	-2.03125	NA	68351	65376	63481
c2y_0105701	c3hy_0091401	NA	NA	NA	NA	-0.0058	0.0049	0.0154	-0.0012	2.52459	-0.196721	NA	68351	65376	63481
c2y_0105701	c3hy_asq_acomu	-0.551	0.2267	-2.4309	0.0151	-0.0221	0.0051	0.0154	0.0435	2.52459	5.50633	-0.00995672574139396	68351	61700	59990
c2y_0105701	c3hy_asq_bgm	-0.5769	0.1889	-3.0548	0.0023	-0.0241	0.0052	0.0154	0.0563	2.52459	7.40789	-0.00942981707589119	68351	61760	60047
c2y_0105701	c3hy_asq_cfm	-0.4311	0.2023	-2.1309	0.0331	-0.0082	0.0055	0.0154	0.0529	2.52459	6.78205	0.00353744929420057	68351	61540	59832
c2y_0105701	c3hy_asq_dproblem	-0.5535	0.2231	-2.481	0.0131	0.0066	0.005	0.0154	0.0431	2.52459	5.4557	0.0220569147024447	68351	61614	59906
c2y_0105701	c3hy_asq_epersonal	-0.4509	0.2185	-2.0635	0.0391	-0.0311	0.005	0.0154	0.0429	2.52459	4.98837	-0.0229248938326991	68351	61048	59359
c2y_0105701	c3hy_asq_total	-0.6329	0.2041	-3.1009	0.0019	-0.0216	0.0054	0.0154	0.0646	2.52459	8.17722	-0.00403900299423515	68351	76319	65443
c2y_0105701	c3hy_bmi	0.1659	0.106	1.5645	0.1177	-0.0078	0.0063	0.0154	0.2701	2.52459	16.3697	-0.0226029813144621	68351	79056	67760
c2y_0105701	c3hy_psi_cf	0.2772	0.2282	1.2145	0.2245	0.0258	0.0049	0.0154	0.0334	2.52459	4.07317	0.0221481773331172	68351	61862	60145
c2y_0105701	c3y_0010101	-0.5861	0.4539	-1.2912	0.1966	0.0059	0.0056	0.0154	0.0108	2.52459	1.61194	0.0138579112921013	68351	70178	66794
c2y_0105701	c3y_0010201	NA	NA	NA	NA	NA	NA	0.0154	9e-04	2.52459	0.130435	NA	68351	70178	66794
c2y_0105701	c3y_0010301	-1	2.836	-0.3526	0.7244	-0.0135	0.0043	0.0154	0.0018	2.52459	0.26087	-0.00880908995697266	68351	70178	66794
c2y_0105701	c3y_0030002_checked	-0.2713	0.1182	-2.2956	0.0217	-0.0016	0.0055	0.0154	0.3134	2.52459	14.3105	0.0208194466692417	68351	61862	60145
c2y_0105701	c3y_0040001_1	-0.3432	0.4217	-0.8139	0.4157	-0.0138	0.0046	0.0154	0.0083	2.52459	1.22059	-0.0121076565118424	68351	70951	60654
c2y_0105701	c3y_0040001_2	0.3956	0.3646	1.085	0.2779	0.013	0.0044	0.0154	0.0111	2.52459	1.65672	0.00980521984401803	68351	71659	61277
c2y_0105701	c3y_0050001_1	-0.3871	0.2761	-1.402	0.1609	-0.028	0.0049	0.0154	0.022	2.52459	3.18841	-0.0254983096610637	68351	70955	60658
c2y_0105701	c3y_0050001_2	0.1726	0.3862	0.447	0.6549	0.0015	0.0044	0.0154	0.0089	2.52459	1.28986	-0.000311562562537655	68351	71685	61298
c2y_0105701	c3y_0050001_3	-0.0637	0.182	-0.3498	0.7265	0.0278	0.0047	0.0154	0.0435	2.52459	6.30435	0.0344585391868136	68351	71426	61099
c2y_0105701	c3y_0060001	0.01	0.3337	0.0298	0.9762	-0.0092	0.005	0.0154	0.0141	2.52459	1.98592	-0.00983182759518805	68351	70178	66794
c2y_0105701	c3y_0082101	0.1307	0.1904	0.6864	0.4925	0.0081	0.0052	0.0154	0.0477	2.52459	5.54651	0.00470675195751688	68351	68351	68351
c2y_0105701	c3y_0082102	0.0717	0.1814	0.3951	0.6928	0.008	0.0053	0.0154	0.0549	2.52459	6.16854	0.00613197225684917	68351	68351	68351
c2y_0105701	c3y_0091001	0.1885	0.233	0.809	0.4185	0.0287	0.0052	0.0154	0.0302	2.52459	3.51163	0.0252103657131695	68351	68351	68351
c2y_0105701	c3y_0091101	0.6047	0.1983	3.05	0.0023	0.1143	0.0053	0.0154	0.0405	2.52459	4.55056	0.102059049542273	68351	68351	68351
c2y_0105701	c3y_0091201	0.1164	0.1903	0.6117	0.5407	0.0498	0.005	0.0154	0.0365	2.52459	4.29412	0.0482963634181995	68351	68351	68351
c2y_0105701	c3y_0091301	NA	NA	NA	NA	NA	NA	0.0154	0.0013	2.52459	0.19403	NA	68351	68351	68351
c2y_0105701	c3y_0091401	0.4455	0.3788	1.1762	0.2395	0.0199	0.005	0.0154	0.0113	2.52459	1.66176	0.0142128859692543	68351	68351	68351
c2y_0105701	c3y_0091501	-0.3036	0.3917	-0.7751	0.4383	0.0253	0.0052	0.0154	0.0102	2.52459	1.47826	0.0294825436720786	68351	68351	68351
c2y_0105701	c3y_0092801	NA	NA	NA	NA	-0.0082	0.0049	0.0154	-0.0066	2.52459	-0.985075	NA	68351	68351	68351
c2y_0105701	c3y_0092901	-0.7258	0.9714	-0.7471	0.455	-0.0016	0.0047	0.0154	0.0044	2.52459	0.733333	0.00441833789010459	68351	68351	68351
c2y_0105701	c3y_0093001	-1	0.7538	-1.3836	0.1665	0.0117	0.0048	0.0154	0.0063	2.52459	0.969231	0.022213683581117	68351	68351	68351
c2y_0105701	c3y_0093401	NA	NA	NA	NA	5e-04	0.0048	0.0154	-0.0078	2.52459	-1.2381	NA	68351	68351	68351
c2y_0105701	c3y_0094701	NA	NA	NA	NA	0.0176	0.0048	0.0154	-0.0024	2.52459	-0.428571	NA	68351	68351	68351
c2y_0105701	c3y_0095301	-0.4381	0.4784	-0.9157	0.3598	-9e-04	0.0049	0.0154	0.0063	2.52459	1.05	0.0034527276302545	68351	68351	68351
c2y_0105701	c3y_0095401	-0.2033	0.5734	-0.3546	0.7229	0.0025	0.0045	0.0154	0.0044	2.52459	0.6875	0.00421528944253736	68351	68351	68351
c2y_0105701	c3y_0100101	0.2237	0.4878	0.4586	0.6465	0.0116	0.0055	0.0154	0.0062	2.52459	0.861111	0.00951702644844478	68351	68351	68351
c2y_0105701	c3y_0100102	0.4726	0.4266	1.1078	0.268	0.001	0.0053	0.0154	0.0087	2.52459	1.19178	-0.00452488277829081	68351	68351	68351
c2y_0105701	c3y_0100201	-0.0165	1.2741	-0.013	0.9896	0.0119	0.0047	0.0154	0.0014	2.52459	0.2	0.0120783707777783	68351	68351	68351
c2y_0105701	c3y_0100301b	0.4765	0.7468	0.6381	0.5234	-0.0097	0.0053	0.0154	0.0041	2.52459	0.554054	-0.0144836953375887	68351	79449	67716
c2y_0105701	c3y_0110001_3	0.4243	0.2512	1.6893	0.0912	0.1112	0.0047	0.0154	0.0212	2.52459	2.90411	0.121727644080293	68351	71426	61099
c2y_0105701	c3y_0110101	0.4631	0.2038	2.2726	0.0231	0.1235	0.0048	0.0154	0.0383	2.52459	5.17568	0.11535819441347	68351	68351	68351
c2y_0105701	c3y_0110201	0.6099	0.2971	2.053	0.0401	0.1149	0.0047	0.0154	0.0182	2.52459	2.56338	0.106478260388179	68351	68351	68351
c2y_0105701	c3y_0110301	0.6614	0.3117	2.1216	0.0339	0.1073	0.005	0.0154	0.0184	2.52459	2.48649	0.104492358937428	68351	60702	60702
c2y_0105701	c3y_0110501_3	0.6711	1.1837	0.567	0.5707	0.0532	0.0044	0.0154	0.0021	2.52459	0.368421	0.0575266606307765	68351	71426	61099
c2y_0105701	c3y_0110601	0.8874	0.3531	2.5131	0.012	0.0591	0.0052	0.0154	0.0151	2.52459	2.09722	0.0462734756880601	68351	68351	68351
c2y_0105701	c3y_0110701	0.7573	0.4749	1.5946	0.1108	0.068	0.0054	0.0154	0.0103	2.52459	1.51471	0.0592234444685989	68351	68351	68351
c2y_0105701	c3y_0110801	0.9146	0.8892	1.0286	0.3037	0.0675	0.0053	0.0154	0.0044	2.52459	0.666667	0.0605719237016332	68351	68351	68351
c2y_0105701	c3y_0112001_3	NA	NA	NA	NA	0.0618	0.0049	0.0154	-0.0015	2.52459	-0.254237	NA	68351	71426	61099
c2y_0105701	c3y_0113501_2	-0.1746	0.6096	-0.2865	0.7745	0.0364	0.0049	0.0154	0.0043	2.52459	0.661538	0.0434760414599579	68351	71426	61099
c2y_0105701	c3y_0113501_3	NA	NA	NA	NA	0.1039	0.0054	0.0154	-0.0015	2.52459	-0.217391	NA	68351	71426	61099
c2y_0105701	c3y_0114001_2	1	0.792	1.2961	0.195	0.2205	0.0051	0.0154	0.0042	2.52459	0.591549	0.246322513996087	68351	71426	61099
c2y_0105701	c3y_0114001_3	NA	NA	NA	NA	0.0508	0.0043	0.0154	-0.0047	2.52459	-0.783333	NA	68351	71426	61099
c2y_0105701	c3y_0114501_2	NA	NA	NA	NA	-4.8996e-05	0.0051	0.0154	-0.0038	2.52459	-0.666667	NA	68351	71426	61099
c2y_0105701	c3y_0115001_2	0.2112	0.2701	0.7819	0.4343	0.0913	0.0049	0.0154	0.0175	2.52459	2.46479	0.102630007183122	68351	71426	61099
c2y_0105701	c3y_0115001_3	0.8892	2.2221	0.4002	0.689	0.098	0.0053	0.0154	0.0016	2.52459	0.231884	0.108582512074714	68351	71426	61099
c2y_0105701	c3y_0116001	0.5813	0.3612	1.6094	0.1075	0.3589	0.0057	0.0154	0.0083	2.52459	1.53704	0.356555422542088	68351	68351	68351
c2y_0105701	c3y_0116101	NA	NA	NA	NA	0.0638	0.0048	0.0154	-0.0068	2.52459	-1.0625	NA	68351	68280	68280
c2y_0105701	c3y_0116102	0.432	0.3532	1.2231	0.2213	0.3816	0.0058	0.0154	0.0096	2.52459	1.43284	0.381112868481473	68351	68351	68351
c2y_0105701	c3y_0120001	-0.007	0.1863	-0.0374	0.9702	0.0297	0.0058	0.0154	0.0525	2.52459	5.41237	0.0309554914859183	68351	68351	68351
c2y_0105701	c3y_0130001	0.1535	0.2227	0.6894	0.4906	0.0359	0.0056	0.0154	0.0375	2.52459	4.03226	0.0330884713536859	68351	68351	68351
c2y_0105701	c3y_0130101	0.0514	0.1964	0.2616	0.7936	0.0429	0.0054	0.0154	0.0494	2.52459	4.94	0.0428779405640224	68351	68351	68351
c2y_0105701	c3y_0130201	0.2605	0.2635	0.9885	0.3229	0.0277	0.0049	0.0154	0.0303	2.52459	3.06061	0.022589653344877	68351	68351	68351
c2y_0105701	c3y_0130301	0.3111	0.4871	0.6386	0.5231	0.0096	0.0047	0.0154	0.0068	2.52459	0.957746	0.00648851001029317	68351	68351	68351
c2y_0105701	c3y_0140001	0.138	0.1951	0.7071	0.4795	0.0231	0.0051	0.0154	0.037	2.52459	4.5122	0.0203399993921593	68351	68351	68351
c2y_0105701	c3y_0150001	0.2067	0.3653	0.566	0.5714	0.0169	0.0047	0.0154	0.013	2.52459	1.9697	0.0141766785314623	68351	68351	68351
c2y_0105701	c3y_0160001	0.1896	0.4603	0.4118	0.6805	0.0292	0.0047	0.0154	0.0064	2.52459	0.914286	0.027619030863636	68351	68351	68351
c2y_0105701	c3y_0170001	0.3152	0.1725	1.8276	0.0676	0.0681	0.0044	0.0154	0.0523	2.52459	5.50526	0.0612383557801543	68351	68351	68351
c2y_0105701	c3y_0180001	0.3918	0.184	2.1295	0.0332	0.0646	0.0047	0.0154	0.0483	2.52459	4.97938	0.0556961192937248	68351	68351	68351
c2y_0105701	c3y_0180101	0.3905	0.1774	2.2016	0.0277	0.0656	0.0047	0.0154	0.0516	2.52459	5.54839	0.0564941858916532	68351	68351	68351
c2y_0105701	c3y_0180401	0.3931	0.2906	1.353	0.1761	0.0479	0.0053	0.0154	0.0188	2.52459	2.57534	0.041928326609895	68351	68351	68351
c2y_0105701	c3y_0190001	0.0631	0.1986	0.3175	0.7509	0.0644	0.0052	0.0154	0.0383	2.52459	3.94845	0.0646065788263847	68351	68351	68351
c2y_0105701	c3y_0200001	0.1067	0.1426	0.7484	0.4542	0.0507	0.005	0.0154	0.0633	2.52459	6.52577	0.0493242378835876	68351	68351	68351
c2y_0105701	c3y_0210001	0.2026	0.37	0.5475	0.584	0.0198	0.0049	0.0154	0.0101	2.52459	1.48529	0.0174964017412108	68351	68351	68351
c2y_0105701	c3y_0220001	0.5115	0.3901	1.3112	0.1898	0.0205	0.0048	0.0154	0.0091	2.52459	1.35821	0.0146240430440338	68351	68351	68351
c2y_0105701	c3y_0220101	0.6418	0.3792	1.6925	0.0906	0.017	0.0054	0.0154	0.0133	2.52459	1.84722	0.00808854550456036	68351	67101	67101
c2y_0105701	c3y_0220201	-0.0284	0.4863	-0.0584	0.9534	0.0115	0.0052	0.0154	0.0047	2.52459	0.723077	0.0119318275587113	68351	67525	67525
c2y_0105701	c3y_0220202	0.7062	3.6095	0.1956	0.8449	0.0095	0.0054	0.0154	0.0014	2.52459	0.215385	0.00632891252781023	68351	67571	67571
c2y_0105701	c3y_0220203	-0.0206	0.5168	-0.0398	0.9682	0.0218	0.005	0.0154	0.0044	2.52459	0.733333	0.022914541516488	68351	64063	64063
c2y_0105701	c3y_0220204	NA	NA	NA	NA	0.0282	0.0052	0.0154	-2e-04	2.52459	-0.03125	NA	68351	68351	68351
c2y_0105701	c3y_0220205	NA	NA	NA	NA	NA	NA	0.0154	8e-04	2.52459	0.115942	NA	68351	68351	68351
c2y_0105701	c3y_0220206	-0.0291	0.7885	-0.0369	0.9706	0.0224	0.0045	0.0154	0.0024	2.52459	0.363636	0.0227801415000201	68351	68351	68351
c2y_0105701	c3y_0220207	NA	NA	NA	NA	NA	NA	0.0154	6e-04	2.52459	0.101695	NA	68351	68351	68351
c2y_0105701	c3y_0220208	NA	NA	NA	NA	0.0129	0.005	0.0154	-0.0032	2.52459	-0.533333	NA	68351	68351	68351
c2y_0105701	c3y_0220209	-0.0271	0.278	-0.0974	0.9224	0.0206	0.0047	0.0154	0.0158	2.52459	2.46875	0.0213558773759332	68351	68351	68351
c2y_0105701	c3y_0220210	0.1045	0.7426	0.1408	0.888	0.0199	0.0047	0.0154	0.0023	2.52459	0.370968	0.0194506303919642	68351	68351	68351
c2y_0105701	c3y_0220211	NA	NA	NA	NA	0.004	0.0051	0.0154	-0.003	2.52459	-0.517241	NA	68351	68351	68351
c2y_0105701	c3y_0220212	NA	NA	NA	NA	0.0106	0.0047	0.0154	-0.0047	2.52459	-0.746032	NA	68351	67552	67552
c2y_0105701	c3y_0230001	-0.263	0.4636	-0.5674	0.5705	0.0202	0.005	0.0154	0.0066	2.52459	1.1	0.0231058690098179	68351	68351	68351
c2y_0105701	c3y_0240001	-0.5117	0.2263	-2.2616	0.0237	-0.0355	0.005	0.0154	0.031	2.52459	4.49275	-0.0248980281158446	68351	68351	68351
c2y_0105701	c3y_0250001	-0.7176	0.337	-2.1293	0.0332	-0.0288	0.0051	0.0154	0.0162	2.52459	2.38235	-0.0177823994346041	68351	68181	68181
c2y_0105701	c3y_0260001	0.2335	0.2255	1.0353	0.3005	0.0116	0.005	0.0154	0.0292	2.52459	4.17143	0.00684120747767703	68351	67882	67882
c2y_0105701	c3y_0270101	-0.4898	0.3472	-1.4108	0.1583	-0.0025	0.0047	0.0154	0.0156	2.52459	2.32836	0.00508608432371958	68351	63955	63955
c2y_0105701	c3y_0270201	-0.2644	0.691	-0.3826	0.702	-0.0044	0.0048	0.0154	0.0052	2.52459	0.732394	-0.00221307569321534	68351	63742	63742
c2y_0105701	c3y_0270301	0.0021	0.3358	0.0061	0.9951	0.0097	0.0049	0.0154	0.01	2.52459	1.53846	0.0101335612168928	68351	63916	63916
c2y_0105701	c3y_0270401	0.0901	0.2223	0.4054	0.6852	0.0066	0.0055	0.0154	0.0359	2.52459	4.72368	0.00461049041234756	68351	68134	68134
c2y_0105701	c3y_0270501	0.3841	0.2614	1.4696	0.1417	-0.0027	0.0051	0.0154	0.0215	2.52459	3.02817	-0.00987318836626279	68351	68258	68258
c2y_0105701	c3y_0270601	NA	NA	NA	NA	0.0107	0.005	0.0154	-0.0051	2.52459	-0.822581	NA	68351	68097	68097
c2y_0105701	c3y_0280101	-0.2899	0.2953	-0.9818	0.3262	0.0334	0.0054	0.0154	0.0197	2.52459	2.9403	0.0391979513482633	68351	68104	68104
c2y_0105701	c3y_0280201b	-1	0.9242	-1.0845	0.2781	0.0179	0.0048	0.0154	0.0051	2.52459	0.689189	0.0286563000632732	68351	79449	67716
c2y_0105701	c3y_0280301b	NA	NA	NA	NA	0.0173	0.0052	0.0154	-0.0041	2.52459	-0.602941	NA	68351	79449	67716
c2y_0105701	c3y_0280501b	-0.9094	0.6042	-1.5051	0.1323	0.0287	0.0045	0.0154	0.0089	2.52459	1.27143	0.042394440176064	68351	79449	67716
c2y_0105701	c3y_0280601b	-0.414	0.5905	-0.7011	0.4832	0.0172	0.005	0.0154	0.0065	2.52459	0.866667	0.0231131468159348	68351	79449	67716
c2y_0105701	c3y_0280901b	NA	NA	NA	NA	0.0207	0.0052	0.0154	-0.0038	2.52459	-0.520548	NA	68351	40824	36193
c2y_0105701	c3y_0290001	-0.1821	0.3341	-0.5449	0.5858	-0.0123	0.0053	0.0154	0.0146	2.52459	2.08571	-0.00973672221004939	68351	68116	68116
c2y_0105701	c3y_0300001	-0.1288	0.3805	-0.3385	0.735	-0.0199	0.0055	0.0154	0.0111	2.52459	1.68182	-0.0185684796848022	68351	67626	67626
c2y_0105701	c3y_0300002	-0.4495	0.3358	-1.3384	0.1808	-0.0198	0.0048	0.0154	0.0142	2.52459	1.97222	-0.0134616365082385	68351	67601	67601
c2y_0105701	c3y_0300101	0.2866	0.262	1.0938	0.274	0.0342	0.005	0.0154	0.0207	2.52459	3.04412	0.0297086870078047	68351	67995	67995
c2y_0105701	c3y_0300201	-0.168	0.2897	-0.5797	0.5621	0.04	0.005	0.0154	0.0152	2.52459	2.23529	0.0433059857855657	68351	68102	68102
c2y_0105701	c3y_0310001	-0.186	0.3696	-0.5032	0.6148	-0.0213	0.0054	0.0154	0.0107	2.52459	1.78333	-0.0192370900640172	68351	67881	67881
c2y_0105701	c3y_0320001	-0.0966	0.4967	-0.1945	0.8458	0.0231	0.0053	0.0154	0.0059	2.52459	0.893939	0.0243625883155048	68351	67868	67868
c2y_0105701	c3y_0330001	-0.8704	0.559	-1.5572	0.1194	0.0136	0.0055	0.0154	0.0077	2.52459	1.22222	0.0235846750474242	68351	66059	66059
c2y_0105701	c3y_0350001	-0.1496	0.3756	-0.3984	0.6904	-0.0228	0.0049	0.0154	0.0107	2.52459	1.62121	-0.0211557768076379	68351	68351	68351
c2y_0105701	c3y_0420001	0.0501	0.5125	0.0978	0.9221	0.0272	0.0051	0.0154	0.005	2.52459	0.78125	0.0270365160510231	68351	68351	68351
c2y_0105701	c3y_0430001	0.1106	0.2108	0.5245	0.5999	0.0239	0.0047	0.0154	0.0375	2.52459	5.13699	0.0218206711663706	68351	68351	68351
c2y_0105701	c3y_0450001	-0.5596	0.2084	-2.6847	0.0073	-0.0242	0.0048	0.0154	0.0413	2.52459	5.36364	-0.0103824413164926	68351	68351	68351
c2y_0105701	c3y_0460101	-0.4968	0.23	-2.1597	0.0308	-0.0351	0.0053	0.0154	0.0315	2.52459	3.98734	-0.0247389359310308	68351	68351	68351
c2y_0105701	c3y_0460401	NA	NA	NA	NA	NA	NA	0.0154	0.0015	2.52459	0.227273	NA	68351	68351	68351
c2y_0105701	c3y_0490001	NA	NA	NA	NA	-0.0079	0.0045	0.0154	-0.0032	2.52459	-0.52459	NA	68351	68351	68351
c2y_0105701	c3y_0500001	NA	NA	NA	NA	NA	NA	0.0154	0.0013	2.52459	0.203125	NA	68351	68351	68351
c2y_0105701	c3y_0510001	NA	NA	NA	NA	0.0144	0.0054	0.0154	-0.0015	2.52459	-0.234375	NA	68351	68351	68351
c2y_0105701	c3y_0510002	-0.3976	0.3975	-1.0004	0.3171	0.0268	0.0051	0.0154	0.0094	2.52459	1.44615	0.0319804777410681	68351	68351	68351
c2y_0105701	c3y_0510003	NA	NA	NA	NA	0.0157	0.0054	0.0154	-0.0024	2.52459	-0.358209	NA	68351	68351	68351
c2y_0105701	c3y_0510004	0.5432	0.3229	1.6819	0.0926	0.0229	0.0049	0.0154	0.0182	2.52459	2.8	0.0140418997826396	68351	68351	68351
c2y_0105701	c3y_0520001	-0.6163	0.4903	-1.2571	0.2087	-0.023	0.0048	0.0154	0.0072	2.52459	1.01408	-0.0167853032761045	68351	67848	67848
c2y_0105701	c3y_0520101	0.3329	0.4449	0.7483	0.4543	0.0189	0.005	0.0154	0.0076	2.52459	1.11765	0.0155017060499934	68351	68172	68172
c2y_0105701	c3y_0520201	NA	NA	NA	NA	0.0034	0.0046	0.0154	-0.0021	2.52459	-0.318182	NA	68351	68182	68182
c2y_0105701	c3y_0530001	0.3329	0.4123	0.8075	0.4194	0.0042	0.0049	0.0154	0.01	2.52459	1.36986	7.40373183890826e-05	68351	68212	68212
c2y_0105701	c3y_0530002	-0.0156	0.2747	-0.0568	0.9547	0.0146	0.0045	0.0154	0.0168	2.52459	2.33333	0.0151206049619115	68351	68106	68106
c2y_0105701	c3y_0530003	NA	NA	NA	NA	0.0133	0.0053	0.0154	-0.0034	2.52459	-0.576271	NA	68351	68169	68169
c2y_0105701	c3y_0530004	NA	NA	NA	NA	-0.0012	0.005	0.0154	-0.0013	2.52459	-0.191176	NA	68351	68208	68208
c2y_0105701	c3y_0540001	NA	NA	NA	NA	3e-04	0.0051	0.0154	-0.006	2.52459	-0.952381	NA	68351	68198	68198
c2y_0105701	c3y_0540002	NA	NA	NA	NA	0.0157	0.005	0.0154	-0.0151	2.52459	-2.35938	NA	68351	68202	68202
c2y_0105701	c3y_0540003	-0.0268	0.4164	-0.0642	0.9488	0.0114	0.0051	0.0154	0.0086	2.52459	1.22857	0.0121990112772135	68351	64404	64404
c2y_0105701	c3y_0540004	0.005	0.2322	0.0217	0.9827	0.0073	0.0044	0.0154	0.0227	2.52459	3.28986	0.00741478386539377	68351	67114	67114
c2y_0105701	c3y_0550001	0.1431	0.5087	0.2813	0.7785	0.0039	0.0049	0.0154	0.0055	2.52459	0.808824	0.00265137715284312	68351	66949	66949
c2y_0105701	c3y_0560001	-0.8635	2.2766	-0.3793	0.7045	-0.0194	0.0045	0.0154	0.0019	2.52459	0.287879	-0.0149019278005066	68351	68045	68045
c2y_0105701	c3y_0570001	-0.6537	0.392	-1.6675	0.0954	0.0199	0.0049	0.0154	0.0135	2.52459	2.01493	0.0297854126630501	68351	68149	68149
c2y_0105701	c3y_0570002	-0.2484	0.5111	-0.486	0.627	0.0107	0.0052	0.0154	0.0049	2.52459	0.742424	0.0130342181159431	68351	67793	67793
c2y_0105701	c3y_0570003	0.8263	0.7641	1.0814	0.2795	0.0246	0.0048	0.0154	0.0045	2.52459	0.681818	0.0280785933335632	68351	34397	34397
c2y_0105701	c3y_0570004	0.1759	0.2841	0.6191	0.5359	0.0621	0.0052	0.0154	0.0158	2.52459	2.32353	0.0605050443694325	68351	67902	67902
c2y_0105701	c3y_0580001	-0.1294	0.3647	-0.3547	0.7228	0.004	0.0055	0.0154	0.0167	2.52459	1.19286	0.00617771841687516	68351	68235	68235
c2y_0105701	c3y_0580002	-1	0.7794	-2.3663	0.018	-0.0024	0.0052	0.0154	0.0096	2.52459	1.35211	0.0201823331475151	68351	66813	65042
c2y_0105701	c3y_0580003	-0.7659	0.6022	-1.2719	0.2034	-0.0287	0.0051	0.0154	0.0062	2.52459	0.911765	-0.0225790428961639	68351	66813	65042
c2y_0105701	c3y_0580004	-0.5607	0.3718	-1.5083	0.1315	-0.0277	0.0054	0.0154	0.0144	2.52459	1.89474	-0.0207391597624049	68351	66813	65042
c2y_0105701	c3y_0590001	-0.0463	0.3244	-0.1427	0.8865	0.0316	0.005	0.0154	0.0118	2.52459	1.66197	0.034081178909584	68351	66116	64385
c2y_0105701	c3y_0590002	-0.3176	0.3606	-0.8806	0.3785	-0.0147	0.0048	0.0154	0.0108	2.52459	1.61194	-0.0118082634162507	68351	62761	61132
c2y_0105701	c3y_0590003	-0.5494	0.711	-0.7727	0.4397	0.0019	0.0051	0.0154	0.0067	2.52459	0.848101	0.00768584895772565	68351	63720	62069
c2y_0105701	c3y_0590004	-0.6239	0.744	-0.8386	0.4017	0.0489	0.0047	0.0154	0.0048	2.52459	0.648649	0.0579265737341506	68351	63760	62108
c2y_0105701	c3y_0590005	-0.7402	0.4822	-1.535	0.1248	0.0157	0.0048	0.0154	0.0082	2.52459	1.28125	0.0250431422667377	68351	65805	64088
c2y_0105701	c3y_0590006	NA	NA	NA	NA	0.0124	0.0053	0.0154	-0.0119	2.52459	-2.01695	NA	68351	65731	64017
c2y_0105701	c3y_0590007	-0.5057	0.457	-1.1064	0.2685	-0.0068	0.005	0.0154	0.0083	2.52459	1.22059	-0.00141937420219219	68351	65725	64014
c2y_0105701	c3y_0600101_1	NA	NA	NA	NA	-0.0026	0.0051	0.0154	-0.01	2.52459	-1.5625	NA	68351	71426	61099
c2y_0105701	c3y_0600101_2	NA	NA	NA	NA	NA	NA	0.0154	0.001	2.52459	0.15625	NA	68351	71426	61099
c2y_0105701	c3y_0600101_3	NA	NA	NA	NA	0.0136	0.0051	0.0154	-0.0012	2.52459	-0.181818	NA	68351	71648	61269
c2y_0105701	c3y_0600101_4	NA	NA	NA	NA	-0.0043	0.0047	0.0154	-0.0052	2.52459	-0.787879	NA	68351	71648	61269
c2y_0105701	c3y_0600201	-0.787	0.4256	-1.8491	0.0644	-0.0069	0.0054	0.0154	0.0099	2.52459	1.54688	0.00253377541929534	68351	65903	64179
c2y_0105701	c3y_0600202	NA	NA	NA	NA	0.0016	0.0049	0.0154	-0.0015	2.52459	-0.245902	NA	68351	65855	64135
c2y_0105701	c3y_0600301	NA	NA	NA	NA	-0.0212	0.0055	0.0154	-0.004	2.52459	-0.625	NA	68351	65793	64080
c2y_0105701	c3y_0610001	-0.8264	0.5062	-1.6323	0.1026	0.0445	0.0046	0.0154	0.0086	2.52459	1.34375	0.0567769603402663	68351	65761	64043
c2y_0105701	c3y_0611001	-0.2668	0.459	-0.5812	0.5611	0.0216	0.0051	0.0154	0.0081	2.52459	1.15714	0.0258992426041672	68351	65733	64021
c2y_0105701	c3y_0611101	-1	2.0023	-0.7006	0.4836	0.0409	0.0047	0.0154	0.0025	2.52459	0.396825	0.0519670183093962	68351	65818	64100
c2y_0105701	c3y_0611201	NA	NA	NA	NA	NA	NA	0.0154	9e-04	2.52459	0.125	NA	68351	65865	64142
c2y_0105701	c3y_0611301	-0.3828	0.3624	-1.0562	0.2909	0.0185	0.0051	0.0154	0.0124	2.52459	1.96825	0.024949668922775	68351	66144	64408
c2y_0105701	c3y_0611401	0.8509	0.6865	1.2394	0.2152	0.0099	0.005	0.0154	0.0054	2.52459	0.857143	0.00255299293631495	68351	66813	65042
c2y_0105701	c3y_0611501	0.8675	0.8776	0.9886	0.3229	0.0131	0.0056	0.0154	0.0038	2.52459	0.584615	0.00704218726364324	68351	66813	65042
c2y_0105701	c3y_0611601	NA	NA	NA	NA	-0.0068	0.0049	0.0154	-0.0069	2.52459	-1.1129	NA	68351	66696	64928
c2y_0105701	c3y_0620001	0.0153	0.4071	0.0377	0.97	-0.003	0.0052	0.0154	0.0089	2.52459	1.36923	-0.00333663230372031	68351	66813	65042
c2y_0105701	c3y_0620101	0.0894	0.2504	0.3569	0.7212	0.0276	0.0049	0.0154	0.0235	2.52459	3.4058	0.0275182069768268	68351	66776	65007
c2y_0105701	c3y_0620201	0.3929	0.5301	0.7412	0.4586	-0.0152	0.0043	0.0154	0.0055	2.52459	0.887097	-0.0196137304857937	68351	66813	65042
c2y_0105701	c3y_0620301	-0.2125	0.3429	-0.6196	0.5355	0.0121	0.0048	0.0154	0.0119	2.52459	1.77612	0.0156622131111223	68351	66813	65042
c2y_0105701	c3y_0630001	-0.1215	0.2444	-0.4971	0.6191	-0.0112	0.0047	0.0154	0.0247	2.52459	3.43056	-0.00945668134356837	68351	66813	65042
c2y_0105701	c3y_0631001	-0.2926	0.3713	-0.788	0.4307	-0.0179	0.0048	0.0154	0.0118	2.52459	1.61644	-0.0148555285362213	68351	66813	65042
c2y_0105701	c3y_0631101	0.2794	0.3045	0.9177	0.3588	-0.0087	0.0048	0.0154	0.0114	2.52459	1.96552	-0.0132020798075846	68351	62712	61095
c2y_0105701	c3y_0631201	-0.0075	0.467	-0.016	0.9873	-0.0111	0.005	0.0154	0.0059	2.52459	0.951613	-0.0115847463374885	68351	66813	65042
c2y_0105701	c3y_0631401	-0.3776	0.2654	-1.4228	0.1548	0.0076	0.0049	0.0154	0.0221	2.52459	3.25	0.0151464444533703	68351	66813	65042
c2y_0105701	c3y_asq_acomu	-0.1528	0.1799	-0.8494	0.3957	-0.0056	0.0052	0.0154	0.0538	2.52459	6.725	-0.00157061475756366	68351	65763	63483
c2y_0105701	c3y_asq_bgm	-0.4005	0.1845	-2.1708	0.0299	-0.0211	0.0052	0.0154	0.05	2.52459	5.88235	-0.0118306598221499	68351	63210	61489
c2y_0105701	c3y_asq_cfm	-0.5398	0.2129	-2.5349	0.0112	-0.0051	0.0058	0.0154	0.0484	2.52459	6.36842	0.00959281484669375	68351	63210	61489
c2y_0105701	c3y_asq_dproblem	-0.455	0.2143	-2.1229	0.0338	4e-04	0.0052	0.0154	0.0531	2.52459	6.39759	0.0139180956496542	68351	63210	61489
c2y_0105701	c3y_asq_epersonal	-0.414	0.2121	-1.9518	0.051	-0.0389	0.0054	0.0154	0.0544	2.52459	6.55422	-0.0314823610685898	68351	60769	59184
c2y_0105701	c3y_asq_total	-0.4519	0.1862	-2.4267	0.0152	-0.0218	0.0056	0.0154	0.0674	2.52459	8.53165	-0.0098501147198985	68351	59497	57930
c2y_0105701	c3y_bed_time	0.0285	0.2516	0.1131	0.9099	0.0028	0.0056	0.0154	0.0309	2.52459	4.29167	0.00246159680727179	68351	79712	68295
c2y_0105701	c3y_bmi	0.2037	0.1086	1.8755	0.0607	-0.0041	0.0057	0.0154	0.2654	2.52459	15.7976	-0.0206230218754406	68351	59117	57706
c2y_0105701	c3y_nap_count	0.2394	0.2593	0.9234	0.3558	0.0065	0.0049	0.0154	0.0206	2.52459	3.12121	0.00321698673130968	68351	71674	61289
c2y_0105701	c3y_night_wake_up_count	0.4565	0.2714	1.682	0.0926	-0.0058	0.0045	0.0154	0.0214	2.52459	2.77922	-0.0152257346412288	68351	70970	60670
c2y_0105701	c3y_sleep_time_day	-0.3833	0.2987	-1.2834	0.1994	0.0051	0.0055	0.0154	0.0233	2.52459	3.32857	0.0183327814519228	68351	20259	17708
c2y_0105701	c3y_sleep_time_night	0.0026	0.218	0.0117	0.9906	-0.0048	0.0051	0.0154	0.0351	2.52459	4.94366	-0.0104106295275951	68351	20259	17708
c2y_0105701	c3y_total_sleep_time	-0.3871	0.385	-1.0054	0.3147	4e-04	0.0051	0.0154	0.0118	2.52459	1.84375	0.00614235818557356	68351	20259	17708
c2y_0105701	c3y_wake_up_time	-0.2913	0.1709	-1.7042	0.0883	0.0106	0.005	0.0154	0.0777	2.52459	9.03488	0.0268101916119587	68351	40817	36187
c2y_0105701	c4y_0010101	-0.2234	0.4035	-0.5538	0.5797	0.0044	0.005	0.0154	0.0097	2.52459	1.34722	0.00745734104147858	68351	65376	63481
c2y_0105701	c4y_0010201	NA	NA	NA	NA	NA	NA	0.0154	0.0012	2.52459	0.179104	NA	68351	65376	63481
c2y_0105701	c4y_0010301	-0.15	0.3683	-0.4074	0.6837	-0.0097	0.005	0.0154	0.0124	2.52459	1.74648	-0.00825627033613327	68351	65376	63481
c2y_0105701	c4y_0030002	-0.185	0.1026	-1.8032	0.0714	-0.0032	0.0058	0.0154	0.3831	2.52459	15.324	0.0139090449058079	68351	65376	63481
c2y_0105701	c4y_0042101	0.1022	0.1751	0.5835	0.5595	0.0017	0.0049	0.0154	0.0484	2.52459	5.31868	-0.00103315487772226	68351	65376	63481
c2y_0105701	c4y_0042102b	0.1254	0.1712	0.7327	0.4637	0.001	0.0048	0.0154	0.0495	2.52459	5.625	-0.00207013130764677	68351	40817	36187
c2y_0105701	c4y_0051001	0.1918	0.2243	0.8553	0.3924	0.028	0.0054	0.0154	0.0331	2.52459	3.48421	0.0257805058486433	68351	65376	63481
c2y_0105701	c4y_0051101	0.5604	0.2074	2.7012	0.0069	0.1058	0.0047	0.0154	0.0364	2.52459	4.33333	0.100757026980637	68351	65376	63481
c2y_0105701	c4y_0051201	0.1807	0.1775	1.0181	0.3086	0.0376	0.005	0.0154	0.0432	2.52459	4.45361	0.0359909828062153	68351	65376	63481
c2y_0105701	c4y_0051301	0.1619	0.4786	0.3383	0.7351	0.033	0.0053	0.0154	0.0069	2.52459	1.01471	0.0343363927448802	68351	62090	60350
c2y_0105701	c4y_0051401	0.2107	0.3828	0.5503	0.5821	0.0293	0.0051	0.0154	0.0091	2.52459	1.3	0.0304072793598069	68351	58660	57035
c2y_0105701	c4y_0051501	0.4214	0.3356	1.2557	0.2092	0.0304	0.005	0.0154	0.0178	2.52459	2.25316	0.0255720513510712	68351	64853	63005
c2y_0105701	c4y_0053801	-0.5783	0.3921	-1.4748	0.1403	-0.0092	0.005	0.0154	0.0116	2.52459	1.78462	-0.00201964844221025	68351	64855	63007
c2y_0105701	c4y_0053901	-0.0686	0.4499	-0.1526	0.8787	0.0035	0.0047	0.0154	0.0078	2.52459	1.16418	0.00450265623053056	68351	64853	63005
c2y_0105701	c4y_0054001	-0.2136	0.4908	-0.4353	0.6634	0.0174	0.0051	0.0154	0.0061	2.52459	0.953125	0.0206891990087661	68351	64768	62932
c2y_0105701	c4y_0054401	-0.6198	1.3021	-0.476	0.6341	-0.0035	0.0048	0.0154	0.0025	2.52459	0.378788	0.000146640394426466	68351	64769	62932
c2y_0105701	c4y_0055701	0.4361	0.2822	1.5455	0.1222	0.0053	0.0052	0.0154	0.0227	2.52459	3.06757	-0.00259986275502655	68351	64768	62932
c2y_0105701	c4y_0056001	0.012	0.5563	0.0217	0.9827	0.0077	0.0045	0.0154	0.0039	2.52459	0.629032	0.00811911075504393	68351	64926	63065
c2y_0105701	c4y_0056101	1	0.4736	2.2004	0.0278	0.002	0.0051	0.0154	0.0125	2.52459	2.19298	-0.0125272735793091	68351	65376	63481
c2y_0105701	c4y_0056301	-0.5777	0.4594	-1.2573	0.2086	0.0096	0.0052	0.0154	0.0099	2.52459	1.43478	0.0174631291424698	68351	65376	63481
c2y_0105701	c4y_0056401	0.3224	0.5597	0.5761	0.5645	0.0084	0.0051	0.0154	0.0059	2.52459	0.880597	0.00584489654399133	68351	65207	63325
c2y_0105701	c4y_0060101	0.2095	0.6179	0.3391	0.7346	0.0116	0.0053	0.0154	0.0046	2.52459	0.657143	0.0105968540054374	68351	64930	63063
c2y_0105701	c4y_0060201	NA	NA	NA	NA	-5e-04	0.0051	0.0154	-4.8573e-05	2.52459	-0.00703957	NA	68351	58162	56490
c2y_0105701	c4y_0060301b	-0.5112	1.5027	-0.3402	0.7337	0.0067	0.0047	0.0154	0.0017	2.52459	0.261538	0.012502283815244	68351	40817	36187
c2y_0105701	c4y_0070001_3	0.6919	0.3543	1.9528	0.0508	0.1019	0.0051	0.0154	0.0123	2.52459	1.5375	0.10836629837919	68351	71648	61269
c2y_0105701	c4y_0070101	0.5975	0.2158	2.7684	0.0056	0.1056	0.0051	0.0154	0.0342	2.52459	4.5	0.107102044674962	68351	57865	56208
c2y_0105701	c4y_0070201	0.4652	0.2545	1.8279	0.0676	0.103	0.0046	0.0154	0.0232	2.52459	3.13514	0.108453115041477	68351	57966	56302
c2y_0105701	c4y_0070301	0.5866	0.2985	1.9652	0.0494	0.0987	0.0047	0.0154	0.0171	2.52459	2.28	0.0961219915394583	68351	65178	63296
c2y_0105701	c4y_0070501_3	0.759	1.1481	0.6611	0.5086	0.0348	0.0045	0.0154	0.0028	2.52459	0.444444	0.0350837129282282	68351	71648	61269
c2y_0105701	c4y_0070601	0.7935	0.2892	2.7436	0.0061	0.0481	0.0048	0.0154	0.0223	2.52459	3.32836	0.0366693286004011	68351	65276	63392
c2y_0105701	c4y_0070701	1	0.5702	1.9127	0.0558	0.0535	0.0045	0.0154	0.0086	2.52459	1.26471	0.0444089808275645	68351	65158	63274
c2y_0105701	c4y_0070801	NA	NA	NA	NA	0.058	0.0046	0.0154	-9e-04	2.52459	-0.136364	NA	68351	65225	63345
c2y_0105701	c4y_0073501_2	-0.0076	0.2357	-0.0322	0.9743	0.0239	0.0046	0.0154	0.0278	2.52459	3.97143	0.0280619895576284	68351	71648	61269
c2y_0105701	c4y_0073501_3	NA	NA	NA	NA	0.0528	0.0048	0.0154	-0.0024	2.52459	-0.347826	NA	68351	71648	61269
c2y_0105701	c4y_0074001_2	0.7568	0.423	1.7894	0.0735	0.1554	0.005	0.0154	0.0094	2.52459	1.25333	0.170503907613848	68351	71648	61269
c2y_0105701	c4y_0075001_2	0.5484	1.4902	0.368	0.7129	0.0743	0.005	0.0154	0.0023	2.52459	0.315068	0.0823264239872412	68351	71653	61274
c2y_0105701	c4y_0075001_3	NA	NA	NA	NA	NA	NA	0.0154	0.0017	2.52459	0.257576	NA	68351	71648	61269
c2y_0105701	c4y_0075501_2	0.9825	4.8749	0.2015	0.8403	0.0496	0.0048	0.0154	0.0019	2.52459	0.253333	0.0518330164128298	68351	71479	61147
c2y_0105701	c4y_0075501_3	1	0.8545	1.9877	0.0468	0.0423	0.0054	0.0154	0.008	2.52459	1.17647	0.0298504862308182	68351	71475	61145
c2y_0105701	c4y_0077001	0.9977	0.3281	3.0405	0.0024	0.302	0.0049	0.0154	0.0128	2.52459	1.72973	0.309212236535643	68351	65006	63133
c2y_0105701	c4y_0077101	0.6279	0.6208	1.0114	0.3118	0.0715	0.0052	0.0154	0.0048	2.52459	0.761905	0.0710839027939593	68351	64549	62685
c2y_0105701	c4y_0077102	0.8757	0.2542	3.4445	6e-04	0.3149	0.0053	0.0154	0.0182	2.52459	2.84375	0.324529517649475	68351	64521	62660
c2y_0105701	c4y_0080001	-0.1237	0.2887	-0.4285	0.6683	-0.0014	0.0051	0.0154	0.0192	2.52459	2.59459	0.000661157809980259	68351	65089	63208
c2y_0105701	c4y_0081001	0.444	0.2747	1.6165	0.106	0.0385	0.0052	0.0154	0.0209	2.52459	2.98571	0.0332471913195268	68351	65141	63261
c2y_0105701	c4y_0090001	-0.4763	0.4757	-1.0012	0.3168	-0.0032	0.0044	0.0154	0.0092	2.52459	1.31429	0.00231720307704376	68351	64938	63062
c2y_0105701	c4y_0091001	NA	NA	NA	NA	-0.0032	0.0052	0.0154	-0.0042	2.52459	-0.494118	NA	68351	64929	63059
c2y_0105701	c4y_0100001	-0.6322	0.6392	-0.9891	0.3226	0.0097	0.0046	0.0154	0.0062	2.52459	0.775	0.0167730292448899	68351	62797	61022
c2y_0105701	c4y_0110001	0.1506	0.1811	0.8315	0.4057	0.012	0.0047	0.0154	0.0425	2.52459	5.66667	0.00904618862885222	68351	65376	63481
c2y_0105701	c4y_0120001	-0.0912	0.1663	-0.5487	0.5832	0.019	0.0051	0.0154	0.0673	2.52459	6.23148	0.0239418894487785	68351	65376	63481
c2y_0105701	c4y_0130001	-0.1117	0.16	-0.698	0.4852	-0.0528	0.0053	0.0154	0.0658	2.52459	6.38835	-0.0542650246959507	68351	65376	63481
c2y_0105701	c4y_0130102	NA	NA	NA	NA	NA	NA	0.0154	6e-04	2.52459	0.0909091	NA	68351	65376	63481
c2y_0105701	c4y_0130103	-0.4892	0.325	-1.5052	0.1323	-0.0276	0.0053	0.0154	0.0159	2.52459	2.09211	-0.0217488006061365	68351	65376	63481
c2y_0105701	c4y_0130104	-0.1016	0.1902	-0.5344	0.5931	-0.048	0.0053	0.0154	0.0529	2.52459	5.75	-0.0493391219754947	68351	65376	63481
c2y_0105701	c4y_0130105	-0.3894	0.4346	-0.8959	0.3703	-0.0165	0.0046	0.0154	0.0078	2.52459	1.18182	-0.0132610081800489	68351	65376	63481
c2y_0105701	c4y_0140001	0.071	0.2355	0.3016	0.763	0.0167	0.0054	0.0154	0.0294	2.52459	3.45882	0.0164434806527523	68351	65376	63481
c2y_0105701	c4y_0150001	0.2612	0.1826	1.4308	0.1525	0.0353	0.0057	0.0154	0.061	2.52459	6.0396	0.0303329440045852	68351	65376	63481
c2y_0105701	c4y_0160001	0.4839	0.2225	2.175	0.0296	0.0353	0.0058	0.0154	0.0459	2.52459	4.25	0.0250779887708482	68351	65376	63481
c2y_0105701	c4y_0160101	0.329	0.1844	1.7841	0.0744	0.0376	0.0055	0.0154	0.0605	2.52459	4.80159	0.0307255006774347	68351	65376	63481
c2y_0105701	c4y_0160201	0.4398	0.246	1.7875	0.0738	0.0332	0.0045	0.0154	0.0354	2.52459	3.33962	0.0253364677513865	68351	65376	63481
c2y_0105701	c4y_0160301	0.1755	0.9298	0.1888	0.8503	0.0068	0.0048	0.0154	0.004	2.52459	0.449438	0.00586820103924506	68351	64843	62975
c2y_0105701	c4y_0170001	0.3109	0.22	1.413	0.1577	0.0329	0.0055	0.0154	0.0358	2.52459	3.69072	0.0281234883588978	68351	65154	63268
c2y_0105701	c4y_0180001	0.1112	0.5147	0.2162	0.8289	0.0136	0.0047	0.0154	0.0066	2.52459	0.942857	0.0133715178716456	68351	65148	63263
c2y_0105701	c4y_0190001	NA	NA	NA	NA	NA	NA	0.0154	-1e-04	2.52459	-0.0140845	NA	68351	65244	63360
c2y_0105701	c4y_0200001	0.0259	0.2114	0.1223	0.9027	0.072	0.0051	0.0154	0.0431	2.52459	4.14423	0.0776191196446812	68351	65026	63152
c2y_0105701	c4y_0210001	0.0106	0.215	0.0493	0.9607	0.069	0.0052	0.0154	0.0417	2.52459	4.04854	0.0770608538803595	68351	61135	59374
c2y_0105701	c4y_0210101	2.8788e-05	0.1877	2e-04	0.9999	0.0737	0.0052	0.0154	0.0518	2.52459	4.7963	0.0806222711799269	68351	64861	62993
c2y_0105701	c4y_0210401	0.4019	0.2872	1.3994	0.1617	0.0408	0.0051	0.0154	0.0183	2.52459	2.17857	0.0369721473208054	68351	64952	63080
c2y_0105701	c4y_0220001	0.2237	0.1659	1.3485	0.1775	0.0556	0.0052	0.0154	0.0566	2.52459	5.44231	0.0541203262290319	68351	64868	63001
c2y_0105701	c4y_0230001	0.271	0.161	1.6834	0.0923	0.0458	0.005	0.0154	0.06	2.52459	5.45455	0.0418141584725427	68351	64712	62850
c2y_0105701	c4y_0240001	0.4051	0.619	0.6546	0.5127	0.0355	0.0052	0.0154	0.0051	2.52459	0.607143	0.0342141221666207	68351	65112	63233
c2y_0105701	c4y_0250001	0.5985	0.8076	0.7411	0.4587	0.0392	0.0049	0.0154	0.0038	2.52459	0.493506	0.0371530945659707	68351	65052	63177
c2y_0105701	c4y_0250101	0.7777	0.969	0.8026	0.4222	0.0315	0.0048	0.0154	0.0043	2.52459	0.551282	0.0275059302904982	68351	63800	61977
c2y_0105701	c4y_0250201	NA	NA	NA	NA	0.0052	0.0055	0.0154	-0.0038	2.52459	-0.575758	NA	68351	63051	61257
c2y_0105701	c4y_0250202	0.0686	0.4491	0.1527	0.8786	0.0136	0.005	0.0154	0.0067	2.52459	0.971014	0.0137990785577076	68351	65164	63280
c2y_0105701	c4y_0250203	0.7062	0.731	0.9661	0.334	0.0328	0.0048	0.0154	0.0045	2.52459	0.625	0.0290019535979104	68351	65163	63281
c2y_0105701	c4y_0250204	0.3248	0.4428	0.7335	0.4633	0.0431	0.0047	0.0154	0.0071	2.52459	1.01429	0.0425400464436155	68351	65161	63276
c2y_0105701	c4y_0250205	1	2.5989	0.4481	0.6541	0.0315	0.0047	0.0154	0.0022	2.52459	0.333333	0.0268069367587803	68351	64642	62786
c2y_0105701	c4y_0250206	NA	NA	NA	NA	0.0261	0.0048	0.0154	-0.0072	2.52459	-1.10769	NA	68351	65201	63317
c2y_0105701	c4y_0250207	0.1941	0.4754	0.4083	0.683	0.0241	0.0053	0.0154	0.0055	2.52459	0.785714	0.0242363886652576	68351	63328	61530
c2y_0105701	c4y_0250208	0.2357	0.3769	0.6252	0.5318	0.0208	0.0052	0.0154	0.0108	2.52459	1.52113	0.0191967903422979	68351	64852	62990
c2y_0105701	c4y_0250209	-0.2969	0.7529	-0.3943	0.6933	0.0282	0.0052	0.0154	0.0037	2.52459	0.552239	0.0323895888266546	68351	65500	63236
c2y_0105701	c4y_0250210	-0.021	0.8568	-0.0246	0.9804	0.0215	0.0052	0.0154	0.0021	2.52459	0.333333	0.023002758969686	68351	65121	63241
c2y_0105701	c4y_0250211	NA	NA	NA	NA	0.0096	0.0048	0.0154	-0.0076	2.52459	-1.15152	NA	68351	65546	63283
c2y_0105701	c4y_0250212	NA	NA	NA	NA	0.0098	0.0055	0.0154	-0.0094	2.52459	-1.36232	NA	68351	65210	63327
c2y_0105701	c4y_0260001	0.2937	0.3847	0.7634	0.4452	0.0274	0.005	0.0154	0.0102	2.52459	1.36	0.0257076117449365	68351	65155	62923
c2y_0105701	c4y_0270001	-0.3447	0.2461	-1.4009	0.1613	-0.0289	0.0052	0.0154	0.031	2.52459	4.13333	-0.0237328189612197	68351	64932	62687
c2y_0105701	c4y_0280001	-0.9714	0.3338	-2.9102	0.0036	-0.0044	0.0049	0.0154	0.0216	2.52459	3.27273	0.0132956204393865	68351	65161	62916
c2y_0105701	c4y_0290001	0.0887	0.1557	0.5694	0.5691	0.0036	0.0052	0.0154	0.0941	2.52459	9.50505	0.000457284583176316	68351	65517	63256
c2y_0105701	c4y_0300101	-0.1161	0.2722	-0.4264	0.6698	-0.0047	0.0051	0.0154	0.0224	2.52459	3.29412	-0.00286144101491463	68351	65763	63483
c2y_0105701	c4y_0300201	-0.3687	0.3855	-0.9564	0.3389	0.0095	0.0045	0.0154	0.0102	2.52459	1.39726	0.014843996165162	68351	65763	63483
c2y_0105701	c4y_0300301	0.0105	0.2446	0.0428	0.9659	0.0252	0.0048	0.0154	0.023	2.52459	3.15068	0.0269334754661006	68351	65763	63483
c2y_0105701	c4y_0300401	0.292	0.295	0.9899	0.3222	0.0221	0.0052	0.0154	0.021	2.52459	3	0.0184241121838277	68351	65763	63483
c2y_0105701	c4y_0300501	0.3293	0.2898	1.1365	0.2558	0.0063	0.0049	0.0154	0.0208	2.52459	3.05882	0.000773808358643155	68351	65763	63483
c2y_0105701	c4y_0300601	-0.2363	0.2525	-0.936	0.3493	0.0105	0.0051	0.0154	0.0234	2.52459	3.34286	0.0158830485787689	68351	65763	63483
c2y_0105701	c4y_0310101	-0.067	0.2753	-0.2435	0.8076	0.0181	0.0051	0.0154	0.0242	2.52459	3.36111	0.0208213413967973	68351	65763	63483
c2y_0105701	c4y_0310201	-0.204	0.249	-0.8191	0.4127	8e-04	0.0052	0.0154	0.0318	2.52459	4.24	0.00548905427070067	68351	65763	63483
c2y_0105701	c4y_0310301	0.1784	0.3295	0.5413	0.5883	0.0171	0.0048	0.0154	0.0176	2.52459	2.14634	0.0153760037528436	68351	65763	63483
c2y_0105701	c4y_0310401b	NA	NA	NA	NA	0.0014	0.005	0.0154	-0.0049	2.52459	-0.544444	NA	68351	40817	36187
c2y_0105701	c4y_0310501	0.0183	0.446	0.041	0.9673	0.0202	0.0051	0.0154	0.0093	2.52459	1	0.0213783765335867	68351	65763	63483
c2y_0105701	c4y_0310601	-0.6133	1.0181	-0.6024	0.5469	0.0076	0.0045	0.0154	0.0044	2.52459	0.473118	0.0132057816713765	68351	65763	63483
c2y_0105701	c4y_0310901b	0.3343	0.3932	0.8502	0.3952	-0.0021	0.0051	0.0154	0.0128	2.52459	1.52381	-0.00786972904876278	68351	40817	36187
c2y_0105701	c4y_0320001	-0.1223	0.3587	-0.3408	0.7332	-0.0082	0.0049	0.0154	0.0102	2.52459	1.36	-0.00721966662992652	68351	65763	63483
c2y_0105701	c4y_0330001	-0.1675	0.3449	-0.4857	0.6272	-0.0082	0.0048	0.0154	0.0128	2.52459	1.80282	-0.00639857002592649	68351	65763	63483
c2y_0105701	c4y_0330002	-0.335	0.3938	-0.8507	0.3949	-0.0108	0.0047	0.0154	0.0097	2.52459	1.12791	-0.00740444903407241	68351	65763	63483
c2y_0105701	c4y_0330101	1	0.8073	1.2598	0.2077	0.0307	0.0055	0.0154	0.0055	2.52459	0.723684	0.0233064520155748	68351	65763	63483
c2y_0105701	c4y_0330201	0.149	0.2805	0.5313	0.5952	0.0246	0.0055	0.0154	0.0201	2.52459	2.61039	0.0238578980728733	68351	65347	63098
c2y_0105701	c4y_0340001	-0.6316	0.651	-0.9701	0.332	-0.022	0.005	0.0154	0.0055	2.52459	0.774648	-0.0176505107744765	68351	65479	63225
c2y_0105701	c4y_0350001	0.3367	0.3833	0.8782	0.3798	0.021	0.0051	0.0154	0.0112	2.52459	1.67164	0.0179955839449672	68351	65763	63483
c2y_0105701	c4y_0360001	-1	3.05	-0.4931	0.6219	0.0094	0.0053	0.0154	0.0024	2.52459	0.32	0.0192425546557675	68351	65763	63483
c2y_0105701	c4y_0380001	-0.1287	0.3738	-0.3442	0.7307	0.0181	0.005	0.0154	0.0126	2.52459	1.7027	0.0212051043648697	68351	65763	63483
c2y_0105701	c4y_0450001	0.0956	0.3534	0.2705	0.7867	0.0082	0.0049	0.0154	0.0126	2.52459	1.82609	0.0074324050320685	68351	65763	63483
c2y_0105701	c4y_0460001	0.0613	0.2721	0.2251	0.8219	0.0113	0.0051	0.0154	0.0238	2.52459	3.01266	0.010975600553483	68351	65763	63483
c2y_0105701	c4y_0480001	-0.4664	0.2167	-2.1525	0.0314	-0.0431	0.0049	0.0154	0.0387	2.52459	5.16	-0.0350833575530932	68351	65763	63483
c2y_0105701	c4y_0490001_1	-0.0018	0.3653	-0.0049	0.9961	0.0323	0.005	0.0154	0.0125	2.52459	1.66667	0.0359194042218504	68351	78277	66753
c2y_0105701	c4y_0490001_2	-0.2926	0.4176	-0.7008	0.4834	-0.0302	0.0052	0.0154	0.0097	2.52459	1.34722	-0.0298912714968421	68351	78277	66753
c2y_0105701	c4y_0490001_3	1	6.0532	0.2236	0.8231	-0.0074	0.0051	0.0154	0.0014	2.52459	0.208955	-0.0145156478648885	68351	78277	66753
c2y_0105701	c4y_0500001	-0.1406	0.4411	-0.3187	0.75	-0.0346	0.0049	0.0154	0.097	2.52459	1.13984	-0.0329901270292566	68351	65763	63483
c2y_0105701	c4y_0500101	-0.1265	0.2632	-0.4805	0.6309	-0.0322	0.0052	0.0154	0.1015	2.52459	1.31818	-0.0308380159642617	68351	65763	63483
c2y_0105701	c4y_asq_acomu	-0.2939	0.1777	-1.6537	0.0982	-0.0206	0.0051	0.0154	0.058	2.52459	6.59091	-0.0140559465384499	68351	61589	59881
c2y_0105701	c4y_asq_bgm	-0.4576	0.1983	-2.3074	0.021	-0.0338	0.0054	0.0154	0.0502	2.52459	6.12195	-0.0247053252602405	68351	61610	59905
c2y_0105701	c4y_asq_cfm	-0.4612	0.1993	-2.3141	0.0207	-0.0023	0.0055	0.0154	0.0527	2.52459	6.3494	0.0110235768707258	68351	61560	59856
c2y_0105701	c4y_asq_dproblem	-0.1113	0.208	-0.5349	0.5927	-5e-04	0.0056	0.0154	0.0419	2.52459	5.2375	0.00235302891465928	68351	61568	59862
c2y_0105701	c4y_asq_epersonal	-0.513	0.2704	-1.8971	0.0578	-0.0307	0.0053	0.0154	0.0279	2.52459	3.44444	-0.0231053881979032	68351	61675	59969
c2y_0105701	c4y_asq_total	-0.3772	0.1781	-2.1181	0.0342	-0.0262	0.005	0.0154	0.0553	2.52459	6.28409	-0.0180937158175206	68351	60884	59391
c2y_0105701	c4y_bmi	0.0856	0.0955	0.8967	0.3699	-0.0078	0.0054	0.0154	0.2773	2.52459	16.7048	-0.0166625041619617	68351	79056	67760
c2y_0105701	c6m_0010201_1	0.2179	0.3347	0.6511	0.515	0.0236	0.0049	0.0154	0.0218	2.52459	1.87931	0.0220715744748395	68351	61929	59853
c2y_0105701	c6m_0010201_2	-0.1539	0.3618	-0.4255	0.6705	-0.0051	0.0046	0.0154	0.016	2.52459	1.64948	-0.00315530892373695	68351	61689	59977
c2y_0105701	c6m_0010201_3	0.6597	1.1976	0.5508	0.5817	-0.0157	0.005	0.0154	0.0042	2.52459	0.466667	-0.0225758322636254	68351	62053	59974
c2y_0105701	c6m_0010201_5	0.0228	0.2499	0.0913	0.9272	-0.0053	0.0048	0.0154	0.0312	2.52459	2.88889	-0.00638599249760171	68351	61695	59989
c2y_0105701	c6m_0020001_1	0.0466	0.2926	0.1594	0.8734	0.0365	0.0057	0.0154	0.0142	2.52459	1.97222	0.0395247463266732	68351	62078	59996
c2y_0105701	c6m_0020001_2	0.1556	0.7089	0.2195	0.8263	0.0068	0.0052	0.0154	0.0029	2.52459	0.467742	0.00641087588537693	68351	61919	59846
c2y_0105701	c6m_0020001_3	-0.1725	0.3142	-0.5491	0.5829	-0.0496	0.005	0.0154	0.0132	2.52459	1.97015	-0.0665728709844702	68351	49042	42181
c2y_0105701	c6m_0040108b	NA	NA	NA	NA	-0.0193	0.0051	0.0154	-0.0074	2.52459	-0.795699	NA	68351	78277	66753
c2y_0105701	c6m_0040109b	NA	NA	NA	NA	NA	NA	0.0154	3e-04	2.52459	0.0333333	NA	68351	78277	66753
c2y_0105701	c6m_0040110b	-0.5228	0.3383	-1.5453	0.1223	-0.0183	0.0049	0.0154	0.0225	2.52459	2.29592	-0.0105206324529683	68351	78270	66749
c2y_0105701	c6m_0040111b	-0.6081	0.7236	-0.8403	0.4007	-0.0183	0.0049	0.0154	0.0059	2.52459	0.641304	-0.0143820482573975	68351	78466	66925
c2y_0105701	c6m_0070103_checked	-0.013	0.1	-0.1301	0.8965	-0.0212	0.0059	0.0154	0.2189	2.52459	12.3672	-0.0252752198660864	68351	61862	60145
c2y_0105701	c6m_0090001b	-0.4078	0.6985	-0.5838	0.5593	0.008	0.0051	0.0154	0.0033	2.52459	0.611111	0.0117715788562575	68351	78466	66925
c2y_0105701	c6m_0170001_1	-0.4713	0.5089	-0.926	0.3544	-0.0432	0.0048	0.0154	0.0062	2.52459	1.05085	-0.0430896903203546	68351	59809	58483
c2y_0105701	c6m_0170001_2	0.4628	0.3936	1.1759	0.2397	0.0406	0.0046	0.0154	0.0098	2.52459	1.66102	0.0391959648143571	68351	59805	58480
c2y_0105701	c6m_0180001_1	0.0453	0.1825	0.248	0.8041	0.0038	0.0051	0.0154	0.0403	2.52459	5.30263	0.00311915946522205	68351	59634	58311
c2y_0105701	c6m_0180001_2	0.0776	0.2699	0.2874	0.7738	-0.0044	0.0051	0.0154	0.0164	2.52459	2.44776	-0.00614175827138314	68351	59801	58473
c2y_0105701	c6m_0180001_3	0.0934	0.2302	0.4059	0.6848	6e-04	0.0047	0.0154	0.0213	2.52459	3.13235	-0.00105455727775256	68351	59733	58407
c2y_0105701	c6m_0220001_1	-0.3906	0.576	-0.6781	0.4977	0.025	0.0052	0.0154	0.0043	2.52459	0.796296	0.0310744513441486	68351	58159	57132
c2y_0105701	c6m_0380001_1	1	1.1254	0.9386	0.348	0.0118	0.0046	0.0154	0.003	2.52459	0.566038	0.00589482060131871	68351	58174	57148
c2y_0105701	c6m_asq_acomu	0.473	0.2491	1.8984	0.0576	-0.0194	0.005	0.0154	0.028	2.52459	4	-0.0309833564888238	68351	65763	63483
c2y_0105701	c6m_asq_bgm	-0.1743	0.1436	-1.2139	0.2248	-0.0349	0.0055	0.0154	0.0818	2.52459	10.9067	-0.0322580383272703	68351	65763	63483
c2y_0105701	c6m_asq_cfm	-0.2336	0.1748	-1.3359	0.1816	-0.0315	0.005	0.0154	0.0476	2.52459	6.18182	-0.0278226940040876	68351	65763	63483
c2y_0105701	c6m_asq_dproblem	-0.3339	0.1635	-2.0426	0.0411	-0.0087	0.005	0.0154	0.0617	2.52459	7.81013	0.00114899194645026	68351	65763	63483
c2y_0105701	c6m_asq_epersonal	-0.2756	0.1585	-1.7388	0.0821	-0.0022	0.0052	0.0154	0.0796	2.52459	9.82716	0.00769558663837669	68351	65763	63483
c2y_0105701	c6m_asq_total	-0.1992	0.1467	-1.3582	0.1744	-0.0273	0.005	0.0154	0.0766	2.52459	9.34146	-0.0332046417793326	68351	39019	36617
c2y_0105701	c6m_bed_time	-0.0763	0.2689	-0.2838	0.7765	0.0146	0.0052	0.0154	0.0177	2.52459	2.85484	0.0171567568899561	68351	62924	61326
c2y_0105701	c6m_bmi	0.0429	0.0919	0.4668	0.6406	-0.0308	0.0057	0.0154	0.2613	2.52459	18.2727	-0.04250763915032	68351	60590	59113
c2y_0105701	c6m_nap_count	-0.2913	0.2654	-1.0978	0.2723	0.024	0.0053	0.0154	0.0172	2.52459	3.07143	0.0302598891141806	68351	62863	62863
c2y_0105701	c6m_night_wake_up_count	0.2774	0.2513	1.1037	0.2697	0.0239	0.0049	0.0154	0.0195	2.52459	3.36207	0.0213624423191008	68351	61277	59959
c2y_0105701	c6m_sleep_time_day	-0.2323	0.2547	-0.912	0.3617	-0.0049	0.0054	0.0154	0.0205	2.52459	3.53448	-0.00126245783997805	68351	64328	60536
c2y_0105701	c6m_sleep_time_night	-0.494	0.2741	-1.8022	0.0715	-0.0217	0.005	0.0154	0.0187	2.52459	2.92188	-0.0158474532627227	68351	60593	58284
c2y_0105701	c6m_total_sleep_time	-0.7127	0.3468	-2.055	0.0399	-0.016	0.0048	0.0154	0.0138	2.52459	2.3	-0.00722694805523508	68351	67970	62278
c2y_0105701	c6m_wake_up_time	-0.2859	0.2007	-1.4247	0.1542	0.0147	0.0053	0.0154	0.0394	2.52459	5.9697	0.0236507018969996	68351	60951	59455
c2y_0105701	c_hospital_kikan	0.2955	0.3067	0.9633	0.3354	0.0189	0.0051	0.0154	0.0146	2.52459	2.51724	0.016322326452882	68351	61411	59707
c2y_0105701	c_tshfpb_010	-0.1708	0.1258	-1.3571	0.1747	-0.0093	0.005	0.0154	0.1406	2.52459	6.63208	-0.0020373018808277	68351	65763	63483
c2y_0105701	cd	0.0599	0.1568	0.382	0.7025	-0.0107	0.0054	0.0154	0.072	2.52459	6	-0.0142051541861032	68351	61586	59930
c2y_0105701	childcare_facility_daycare_time_3y	0.1807	0.55	0.3286	0.7425	-0.0222	0.0049	0.0154	0.0083	2.52459	0.783019	-0.0259546864890414	68351	73666	66738
c2y_0105701	childcare_facility_daycare_time_4y	NA	NA	NA	NA	NA	NA	0.0154	5e-04	2.52459	0.0694444	NA	68351	45692	41130
c2y_0105701	childcare_facility_starting_age	0.9511	0.5891	1.6145	0.1064	0.0322	0.0052	0.0154	0.0107	2.52459	0.972727	0.0214674786421002	68351	70145	66762
c2y_0105701	constipation_3y	0.131	0.2374	0.5518	0.5811	0.0034	0.0054	0.0154	0.028	2.52459	3.94366	0.00099265494886568	68351	61264	59603
c2y_0105701	constipation_4y	0.0721	0.2149	0.3356	0.7371	0.0207	0.0047	0.0154	0.0332	2.52459	4.61111	0.0213745520996234	68351	61195	59541
c2y_0105701	constipation_cum_4y	0.2422	0.1863	1.3005	0.1934	0.0114	0.0051	0.0154	0.0485	2.52459	5.98765	0.00596467619580145	68351	61095	59446
c2y_0105701	constipation_severity_3y	-0.1529	0.225	-0.6797	0.4967	0.007	0.0052	0.0154	0.0363	2.52459	4.65385	0.0113128671592197	68351	64700	62866
c2y_0105701	constipation_severity_4y	0.1489	0.2322	0.6413	0.5213	0.0227	0.005	0.0154	0.0324	2.52459	4.37838	0.0211936178439187	68351	64700	62866
c2y_0105701	dr0m_0020701_1	0.1741	0.3551	0.4903	0.6239	-0.0083	0.0051	0.0154	0.0087	2.52459	1.58182	-0.0118907555990255	68351	52611	51142
c2y_0105701	dr0m_0020701_3	-0.0932	0.2922	-0.319	0.7497	0.0079	0.0048	0.0154	0.0126	2.52459	2.29091	0.010957523024322	68351	49932	48551
c2y_0105701	dr0m_bmi	0.0887	0.1146	0.7739	0.439	-0.0167	0.0054	0.0154	0.1436	2.52459	13.0545	-0.0243031662633502	68351	60838	59348
c2y_0105701	dr1m_0040501b	0.2029	0.3199	0.6343	0.5259	-0.0059	0.0051	0.0154	0.009	2.52459	1.8	-0.00896314106861497	68351	78277	66753
c2y_0105701	dr1m_bmi	0.0911	0.1322	0.6894	0.4906	-0.0371	0.0054	0.0154	0.1023	2.52459	10.7684	-0.0467338879410909	68351	60809	59320
c2y_0105701	egg_allergy_1hy	0.4616	0.2812	1.6412	0.1008	0.1014	0.0046	0.0154	0.0172	2.52459	2.6875	0.103296874979994	68351	78115	67897
c2y_0105701	egg_allergy_2y	0.9087	0.2735	3.3225	9e-04	0.0993	0.0047	0.0154	0.024	2.52459	3.80952	0.091193321556943	68351	78115	67897
c2y_0105701	egg_allergy_3y	0.4459	0.2296	1.9418	0.0522	0.0992	0.0049	0.0154	0.0306	2.52459	4.56716	0.0995445197729188	68351	77807	67653
c2y_0105701	egg_allergy_4y	0.7319	0.2464	2.9706	0.003	0.0809	0.0046	0.0154	0.0247	2.52459	3.38356	0.0744239017688988	68351	77807	67653
c2y_0105701	egg_allergy_cum_4y	0.6094	0.2307	2.6421	0.0082	0.1259	0.0047	0.0154	0.0351	2.52459	4.28049	0.122712040412161	68351	73767	66827
c2y_0105701	egg_allergy_score_until_4yo	0.5836	0.1924	3.0338	0.0024	0.1604	0.0052	0.0154	0.0558	2.52459	5.58	0.161302289272447	68351	78062	67869
c2y_0105701	egg_allergy_score_until_4yo_positive	0.5839	0.2069	2.8226	0.0048	0.1554	0.0055	0.0154	0.052	2.52459	5.14851	0.156013448309717	68351	78062	67869
c2y_0105701	exclusive_breastfeeding_1y	-0.0555	0.2181	-0.2545	0.7991	0.03	0.0051	0.0154	0.0262	2.52459	3.9697	0.0346938624826438	68351	60213	58575
c2y_0105701	febrile_convulsion_cum_4y	0.0157	0.1365	0.1148	0.9086	0.0106	0.0054	0.0154	0.0888	2.52459	8.07273	0.0110407768661698	68351	70403	66615
c2y_0105701	feeding_type_yesterday_breast_feeding_count_1m	-0.1152	0.273	-0.4221	0.6729	0.0361	0.0051	0.0154	0.0168	2.52459	2.84746	0.0405457992320186	68351	61559	61558
c2y_0105701	feeding_type_yesterday_formula_feeding_count_1m	-0.5006	0.6329	-0.7911	0.4289	0.0065	0.0049	0.0154	0.0086	2.52459	0.754386	0.0131019692292297	68351	58782	57354
c2y_0105701	fever_count_cum_2hy	-0.014	0.1936	-0.0721	0.9425	-0.0017	0.0055	0.0154	0.0463	2.52459	5.38372	-0.00146917422201571	68351	65579	63319
c2y_0105701	fever_count_cum_2y	0.0632	0.213	0.2967	0.7667	-0.0028	0.0053	0.0154	0.036	2.52459	4.44444	-0.00456628410340305	68351	65579	63319
c2y_0105701	fever_over_39c_count_cum_2hy	0.2706	0.2235	1.2107	0.226	-0.0076	0.0056	0.0154	0.0364	2.52459	4.08989	-0.0148275353008226	68351	65579	63319
c2y_0105701	fever_over_39c_count_cum_2y	0.419	0.2474	1.6933	0.0904	-0.0104	0.0055	0.0154	0.0302	2.52459	3.82278	-0.0205005110323987	68351	65579	63319
c2y_0105701	first_vaccination_bcg	0.7241	0.7171	1.0098	0.3126	-0.0434	0.0055	0.0154	0.0051	2.52459	0.822581	-0.0541269643943828	68351	61156	59506
c2y_0105701	first_vaccination_dpt	NA	NA	NA	NA	NA	NA	0.0154	0.0012	2.52459	0.193548	NA	68351	61095	59446
c2y_0105701	first_vaccination_haemophilus_b_influenzae	NA	NA	NA	NA	NA	NA	0.0154	8e-04	2.52459	0.135593	NA	68351	61089	59444
c2y_0105701	first_vaccination_hbv	0.0092	0.317	0.0291	0.9768	0.0388	0.0056	0.0154	0.015	2.52459	2.63158	0.0430088253225334	68351	60213	58575
c2y_0105701	first_vaccination_pneumococcus	NA	NA	NA	NA	0.016	0.0046	0.0154	-0.0025	2.52459	-0.403226	NA	68351	61089	59444
c2y_0105701	first_vaccination_polio	NA	NA	NA	NA	-0.0214	0.005	0.0154	-0.0064	2.52459	-1.12281	NA	68351	61118	59469
c2y_0105701	first_vaccination_rotavirus	0.0276	0.4038	0.0682	0.9456	0.0561	0.0051	0.0154	0.0073	2.52459	1.17742	0.061376322153655	68351	61118	59469
c2y_0105701	fish_allergy_score_until_4yo_positive	0.575	0.4018	1.4309	0.1525	0.0402	0.0049	0.0154	0.0081	2.52459	1.55769	0.0503963644872208	68351	43650	39053
c2y_0105701	food_allergy_cum_4y	0.7076	0.2083	3.3977	7e-04	0.1452	0.0052	0.0154	0.0458	2.52459	4.77083	0.1306951857268	68351	68095	68095
c2y_0105701	food_allergy_cum_count_until_4yo	0.7323	0.2198	3.3312	9e-04	0.1286	0.005	0.0154	0.0447	2.52459	4.96667	0.121107466073339	68351	73735	66801
c2y_0105701	food_allergy_egg_feeding_status_case_combined_1yh	0.5771	0.2026	2.849	0.0044	0.1691	0.0051	0.0154	0.0402	2.52459	4.46667	0.170538525019469	68351	73304	66445
c2y_0105701	food_allergy_egg_feeding_status_case_combined_2y	0.5733	0.1983	2.8909	0.0038	0.1712	0.0054	0.0154	0.0343	2.52459	4.34177	0.171516677713072	68351	71026	66114
c2y_0105701	food_allergy_egg_feeding_status_case_combined_3y	0.3229	0.2444	1.3214	0.1864	0.1342	0.0046	0.0154	0.0219	2.52459	2.60714	0.136646194808316	68351	69212	65918
c2y_0105701	food_allergy_egg_feeding_status_case_combined_4y	0.6814	0.3507	1.9432	0.052	0.1124	0.0051	0.0154	0.0133	2.52459	1.77333	0.108480226812427	68351	70019	66645
c2y_0105701	food_allergy_fish_feeding_status_case_combined_1yh	NA	NA	NA	NA	0.0643	0.0052	0.0154	-0.0077	2.52459	-1.30508	NA	68351	70924	66018
c2y_0105701	food_allergy_fish_feeding_status_case_combined_2y	1	1.3865	0.8206	0.4119	0.0731	0.0056	0.0154	0.0034	2.52459	0.53125	0.0685486394160619	68351	69461	66156
c2y_0105701	food_allergy_fish_feeding_status_case_combined_3y	NA	NA	NA	NA	0.0523	0.0047	0.0154	-0.0118	2.52459	-2.40816	NA	68351	69260	65962
c2y_0105701	food_allergy_fruit_feeding_status_case_combined_1yh	1	0.5908	1.8215	0.0685	0.057	0.0048	0.0154	0.0068	2.52459	1.21429	0.0496533801882326	68351	70924	66018
c2y_0105701	food_allergy_fruit_feeding_status_case_combined_2y	1	9.768	0.1285	0.8977	0.0501	0.005	0.0154	0.002	2.52459	0.3125	0.045612110720312	68351	69461	66156
c2y_0105701	food_allergy_fruit_feeding_status_case_combined_3y	NA	NA	NA	NA	0.0514	0.0046	0.0154	-7e-04	2.52459	-0.107692	NA	68351	69260	65962
c2y_0105701	food_allergy_milk_feeding_status_case_combined_1yh	0.6218	0.3379	1.8403	0.0657	0.0962	0.0048	0.0154	0.0113	2.52459	1.82258	0.0942729471624872	68351	71266	66334
c2y_0105701	food_allergy_milk_feeding_status_case_combined_2y	0.4918	0.29	1.6961	0.0899	0.0788	0.0051	0.0154	0.0185	2.52459	2.84615	0.0750439321804416	68351	69461	66156
c2y_0105701	food_allergy_milk_feeding_status_case_combined_3y	0.4352	0.3639	1.1958	0.2318	0.0586	0.0046	0.0154	0.0097	2.52459	1.49231	0.0565350911037807	68351	69212	65918
c2y_0105701	food_allergy_milk_feeding_status_case_combined_4y	0.8368	0.5668	1.4764	0.1398	0.0492	0.0048	0.0154	0.0075	2.52459	1.10294	0.0425960582485296	68351	69945	66571
c2y_0105701	food_allergy_non_peanuts_nuts_feeding_status_case_combined_4y	1	0.902	1.4821	0.1383	0.0642	0.0049	0.0154	0.0075	2.52459	0.9375	0.0530951270272248	68351	70403	66615
c2y_0105701	food_allergy_nuts_feeding_status_case_combined_1yh	0.9376	0.2265	4.1389	3.4892e-05	0.1726	0.0045	0.0154	0.0278	2.52459	3.97143	0.166089078056586	68351	71026	66114
c2y_0105701	food_allergy_nuts_feeding_status_case_combined_2y	0.5608	0.2403	2.3333	0.0196	0.2094	0.0049	0.0154	0.0206	2.52459	2.98551	0.212271883070725	68351	69258	65956
c2y_0105701	food_allergy_nuts_feeding_status_case_combined_3y	0.3717	0.2342	1.587	0.1125	0.1361	0.0049	0.0154	0.0233	2.52459	2.94937	0.136885713563784	68351	70019	66645
c2y_0105701	food_allergy_peanuts_feeding_status_case_combined_4y	1	0.8039	1.4984	0.134	0.0832	0.0049	0.0154	0.0073	2.52459	1.01389	0.074716658587892	68351	70403	66615
c2y_0105701	food_allergy_score_cum_count_until_4yo	0.619	0.1839	3.3655	8e-04	0.1696	0.0053	0.0154	0.064	2.52459	6.09524	0.16750897235712	68351	73735	66801
c2y_0105701	food_allergy_sesame_feeding_status_case_combined_1yh	0.5924	0.485	1.2215	0.2219	0.0372	0.0051	0.0154	0.0083	2.52459	1.22059	0.0328965286371144	68351	71026	66114
c2y_0105701	food_allergy_sesame_feeding_status_case_combined_2y	NA	NA	NA	NA	0.03	0.005	0.0154	-0.0116	2.52459	-2	NA	68351	69223	65924
c2y_0105701	food_allergy_sesame_feeding_status_case_combined_3y	-0.48	0.7649	-0.6275	0.5303	0.0224	0.0046	0.0154	0.0033	2.52459	0.540984	0.0270489245755618	68351	69210	65914
c2y_0105701	food_allergy_shellfish_feeding_status_case_combined_1yh	0.7656	0.2484	3.0826	0.0021	0.1575	0.0052	0.0154	0.0297	2.52459	4.30435	0.152978805386103	68351	71094	66180
c2y_0105701	food_allergy_shellfish_feeding_status_case_combined_2y	0.5379	0.3191	1.6859	0.0918	0.1757	0.0048	0.0154	0.0117	2.52459	1.82812	0.178373748134354	68351	69328	66028
c2y_0105701	food_allergy_shellfish_feeding_status_case_combined_3y	0.6842	1.3054	0.5241	0.6002	0.0948	0.005	0.0154	0.0023	2.52459	0.338235	0.0956618914672828	68351	69261	65962
c2y_0105701	food_allergy_shellfish_feeding_status_case_combined_4y	0.3539	0.2866	1.2349	0.2169	0.0541	0.0054	0.0154	0.0249	2.52459	3.32	0.0502739901915081	68351	69945	66571
c2y_0105701	food_allergy_soba_feeding_status_case_combined_1yh	0.8413	0.2272	3.7031	2e-04	0.2633	0.0056	0.0154	0.0249	2.52459	3.95238	0.26623353809539	68351	71094	66180
c2y_0105701	food_allergy_soba_feeding_status_case_combined_2y	1	0.2688	4.3183	1.5721e-05	0.3413	0.0051	0.0154	0.0143	2.52459	2.2	0.343703214680143	68351	69328	66028
c2y_0105701	food_allergy_soba_feeding_status_case_combined_3y	0.8443	0.5467	1.5444	0.1225	0.2309	0.005	0.0154	0.0059	2.52459	0.819444	0.235398561574334	68351	69210	65914
c2y_0105701	food_allergy_soba_feeding_status_case_combined_4y	0.9904	0.4803	2.0621	0.0392	0.1642	0.0051	0.0154	0.0094	2.52459	1.32394	0.160621256845812	68351	69945	66571
c2y_0105701	food_allergy_wheat_feeding_status_case_combined_1yh	1	0.5442	2.0489	0.0405	0.059	0.0049	0.0154	0.008	2.52459	1.45455	0.0502906803643182	68351	71266	66334
c2y_0105701	fruit_allergy_score_until_4yo_positive	0.1028	0.3082	0.3334	0.7389	0.051	0.0046	0.0154	0.0137	2.52459	2.20968	0.0708693213287153	68351	43650	39053
c2y_0105701	ft1b_0080001	0.8123	0.2721	2.9857	0.0028	0.0167	0.0049	0.0154	0.0438	2.52459	3.68067	-0.00301889734080913	68351	61100	59404
c2y_0105701	ft1b_0400001	-0.041	0.2318	-0.177	0.8595	0.0061	0.0047	0.0154	0.0545	2.52459	4.12879	0.00811007214441269	68351	61077	59382
c2y_0105701	ft1b_0410001	-0.0861	0.2159	-0.3986	0.6902	0.0068	0.0048	0.0154	0.0599	2.52459	3.94079	0.0103691132092897	68351	61700	59991
c2y_0105701	ft1b_0420001	-0.1916	0.2219	-0.8632	0.388	0.0074	0.0048	0.0154	0.0544	2.52459	3.62667	0.0140500758211369	68351	61689	59980
c2y_0105701	ft1b_0430001	-0.0173	0.2183	-0.0794	0.9367	-0.0021	0.0055	0.0154	0.0461	2.52459	3.17931	-0.00187442729163251	68351	61478	59771
c2y_0105701	ft1b_0440001	-0.1726	0.2126	-0.812	0.4168	0.0023	0.005	0.0154	0.053	2.52459	4.24	0.00768809470677963	68351	61554	59849
c2y_0105701	ft1b_0450001	0.1109	0.2276	0.4872	0.6261	0.0018	0.0048	0.0154	0.0486	2.52459	4.58491	-0.00108723391039819	68351	59626	57987
c2y_0105701	ft1b_0460001	-0.0528	0.2033	-0.2595	0.7953	-0.001	0.005	0.0154	0.0516	2.52459	4.96154	0.000421440539648936	68351	61862	60145
c2y_0105701	ft1b_0470001b	NA	NA	NA	NA	-0.0028	0.0048	0.0154	-0.0046	2.52459	-0.479167	NA	68351	71842	65256
c2y_0105701	ft1b_0480001	-0.1097	0.2333	-0.4701	0.6383	-0.0046	0.0053	0.0154	0.0568	2.52459	3.44242	-0.00179398905434804	68351	61862	60145
c2y_0105701	gastroenteritis_cum_2y	0.4808	0.4019	1.1962	0.2316	0.0057	0.005	0.0154	0.0158	2.52459	2.07895	-0.00179928075077515	68351	67669	67669
c2y_0105701	hand_foot_and_mouth_disease_cum_2y	NA	NA	NA	NA	9e-04	0.0053	0.0154	-6e-04	2.52459	-0.0810811	NA	68351	67658	67658
c2y_0105701	hba1c_ngsp_early	-0.1224	0.1777	-0.6889	0.4909	-0.0075	0.0058	0.0154	0.0558	2.52459	6.2	-0.00468729711217141	68351	61845	60145
c2y_0105701	herpangina_cum_2y	0.382	0.4389	0.8703	0.3841	0.0078	0.0051	0.0154	0.0091	2.52459	1.26389	0.00335886334097418	68351	67658	67658
c2y_0105701	hg	-0.041	0.1516	-0.2705	0.7868	-0.0021	0.0054	0.0154	0.078	2.52459	1.93069	-0.00160623457797152	68351	36752	35662
c2y_0105701	hsv_infection_cum_2y	-0.3809	0.7831	-0.4864	0.6267	-0.0052	0.0048	0.0154	0.0026	2.52459	0.472727	-0.00309623278533105	68351	65303	63413
c2y_0105701	influenza_viral_infections_cum_4y	0.1167	0.2483	0.4702	0.6382	-0.0109	0.0047	0.0154	0.0286	2.52459	3.91781	-0.0142890784622007	68351	64752	62918
c2y_0105701	intellectual_and_developmental_disability_including_language_delay_cum_4y	NA	NA	NA	NA	NA	NA	0.0154	2e-04	2.52459	0.030303	NA	68351	64642	62809
c2y_0105701	isacc_modified_current_runny_nose_autumn_2y	-0.0898	1.1837	-0.0758	0.9395	0.0089	0.0047	0.0154	0.0014	2.52459	0.237288	0.0103239195254845	68351	59184	57644
c2y_0105701	isacc_modified_current_runny_nose_autumn_3y	0.6292	0.7297	0.8622	0.3886	0.0105	0.005	0.0154	0.0039	2.52459	0.590909	0.00606989225147531	68351	70178	66794
c2y_0105701	isacc_modified_current_runny_nose_autumn_4y	NA	NA	NA	NA	0.0232	0.0051	0.0154	-0.0066	2.52459	-1.06452	NA	68351	61843	60145
c2y_0105701	isacc_modified_current_runny_nose_nonpollen_season_2y	NA	NA	NA	NA	NA	NA	0.0154	5e-04	2.52459	0.0746269	NA	68351	64763	62928
c2y_0105701	isacc_modified_current_runny_nose_nonpollen_season_3y	NA	NA	NA	NA	0.0141	0.0048	0.0154	-0.0024	2.52459	-0.393443	NA	68351	61845	60145
c2y_0105701	isacc_modified_current_runny_nose_nonpollen_season_4y	NA	NA	NA	NA	NA	NA	0.0154	0.001	2.52459	0.149254	NA	68351	61844	60145
c2y_0105701	isacc_modified_current_runny_nose_pollen_season_2y	NA	NA	NA	NA	NA	NA	0.0154	6e-04	2.52459	0.0983607	NA	68351	64843	62996
c2y_0105701	isacc_modified_current_runny_nose_pollen_season_3y	0.6541	0.6142	1.065	0.2869	0.0209	0.0049	0.0154	0.0055	2.52459	0.833333	0.0167489868553294	68351	61849	60145
c2y_0105701	isacc_modified_current_runny_nose_pollen_season_4y	0.3133	0.372	0.8421	0.3997	0.0336	0.0049	0.0154	0.0103	2.52459	1.43056	0.0327969754766119	68351	61844	60145
c2y_0105701	isacc_modified_current_runny_nose_spring_2y	-0.7289	1.647	-0.4425	0.6581	0.0213	0.0045	0.0154	0.0019	2.52459	0.301587	0.0276637806591157	68351	59324	57763
c2y_0105701	isacc_modified_current_runny_nose_spring_3y	0.6191	0.9834	0.6296	0.529	0.0243	0.005	0.0154	0.0027	2.52459	0.428571	0.0204937705528664	68351	68351	68351
c2y_0105701	isacc_modified_current_runny_nose_spring_4y	0.7091	0.4684	1.5137	0.1301	0.0385	0.0049	0.0154	0.0091	2.52459	1.28169	0.0336376507174109	68351	61849	60145
c2y_0105701	isacc_modified_current_runny_nose_summer_2y	NA	NA	NA	NA	0.0135	0.005	0.0154	-7e-04	2.52459	-0.118644	NA	68351	60039	58484
c2y_0105701	isacc_modified_current_runny_nose_summer_3y	0.5853	1.1025	0.5309	0.5955	0.0209	0.0048	0.0154	0.0024	2.52459	0.358209	0.0174977873373817	68351	68351	68351
c2y_0105701	isacc_modified_current_runny_nose_summer_4y	NA	NA	NA	NA	0.0288	0.0049	0.0154	-3e-04	2.52459	-0.0379747	NA	68351	61845	60145
c2y_0105701	isacc_modified_current_runny_nose_winter_2y	-0.2156	0.5639	-0.3823	0.7022	-0.0032	0.0046	0.0154	0.0049	2.52459	0.742424	-0.00161715269489253	68351	61291	59627
c2y_0105701	isacc_modified_current_runny_nose_winter_3y	NA	NA	NA	NA	0.01	0.0049	0.0154	-9e-04	2.52459	-0.160714	NA	68351	70178	66794
c2y_0105701	isacc_modified_current_runny_nose_winter_4y	NA	NA	NA	NA	0.0162	0.0053	0.0154	-0.0038	2.52459	-0.535211	NA	68351	61844	60145
c2y_0105701	kawasaki_disease_cum_4y	NA	NA	NA	NA	0.008	0.0047	0.0154	-6e-04	2.52459	-0.0967742	NA	68351	70403	66615
c2y_0105701	length_of_labor	0.0417	0.2191	0.1902	0.8492	0.0576	0.0049	0.0154	0.0336	2.52459	4.73239	0.0791474260610464	68351	45835	41252
c2y_0105701	low_birth_weight	-0.0864	0.1928	-0.4479	0.6542	0.0083	0.0044	0.0154	0.0312	2.52459	4.8	0.0107832954443574	68351	69669	66308
c2y_0105701	lower_respiratory_tract_infection_cum_2y	-0.0916	0.2925	-0.3131	0.7542	0.0126	0.005	0.0154	0.0186	2.52459	2.58333	0.0144594524184971	68351	67669	67669
c2y_0105701	m0mb_0410001	0.1844	0.1716	1.0749	0.2824	-0.0284	0.0054	0.0154	0.0693	2.52459	6.41667	-0.0406050847399559	68351	54087	52572
c2y_0105701	m0mb_0420001	0.1769	0.1822	0.9713	0.3314	-0.0185	0.0054	0.0154	0.0712	2.52459	6.47273	-0.027078108563524	68351	61648	59934
c2y_0105701	m0mb_0430001	0.113	0.1559	0.7249	0.4685	-0.0078	0.0055	0.0154	0.062	2.52459	4.46043	-0.0124136902641202	68351	61779	60068
c2y_0105701	m0mb_0450001	-0.3072	0.2429	-1.2647	0.206	-0.0253	0.0051	0.0154	0.0209	2.52459	3.16667	-0.0222937092679155	68351	61633	59930
c2y_0105701	m0mb_0460001	-0.5166	0.2651	-1.9489	0.0513	-0.0142	0.005	0.0154	0.0224	2.52459	3.5	-0.00591019755568574	68351	61531	59824
c2y_0105701	m0mb_0480001	0.1343	0.1747	0.7685	0.4422	-0.0204	0.0052	0.0154	0.0638	2.52459	6.44444	-0.0274009406585144	68351	61616	59910
c2y_0105701	m1m_0030001_1	NA	NA	NA	NA	NA	NA	0.0154	0.0011	2.52459	0.186441	NA	68351	49370	47994
c2y_0105701	m1m_0030001_2	1	0.4798	2.2866	0.0222	0.0332	0.0052	0.0154	0.0098	2.52459	1.46269	0.0265740657026687	68351	50549	49135
c2y_0105701	m1m_0030001_3	NA	NA	NA	NA	-0.0199	0.005	0.0154	-0.0104	2.52459	-1.92593	NA	68351	61622	59918
c2y_0105701	m1m_0040001_1	-0.4376	0.2742	-1.5959	0.1105	-0.051	0.0049	0.0154	0.0166	2.52459	2.72131	-0.0496889296815221	68351	60142	58505
c2y_0105701	m1m_0040001_2	0.5603	1.028	0.5451	0.5857	0.0181	0.0052	0.0154	0.0022	2.52459	0.431373	0.0168690135561814	68351	59228	57635
c2y_0105701	m1m_0040001_4	0.495	0.2885	1.7156	0.0862	0.0427	0.0051	0.0154	0.0173	2.52459	2.74603	0.0387745771556794	68351	61699	59994
c2y_0105701	m1m_0040001_6	NA	NA	NA	NA	0.0011	0.0049	0.0154	-0.0088	2.52459	-1.76	NA	68351	61717	60009
c2y_0105701	m1m_0250001_1	0.1636	0.3212	0.5093	0.6105	-0.054	0.0052	0.0154	0.0132	2.52459	2.09524	-0.061834016026931	68351	61329	59645
c2y_0105701	m1m_0250001_2	0.0478	0.3246	0.1474	0.8828	0.0514	0.0051	0.0154	0.0101	2.52459	1.60317	0.0559249749109343	68351	61302	59618
c2y_0105701	m1m_0250001_3	-1	2.2806	-0.4477	0.6544	4.6317e-05	0.0053	0.0154	0.0035	2.52459	0.603448	0.00761815313815768	68351	61581	59873
c2y_0105701	m1m_0260001_1	-0.0229	0.3585	-0.0639	0.9491	-0.0171	0.0046	0.0154	0.0079	2.52459	1.36207	-0.0190579948928945	68351	57915	56363
c2y_0105701	m1m_0260001_2	-0.0689	0.4288	-0.1608	0.8723	0.0199	0.0046	0.0154	0.0055	2.52459	0.901639	0.0225005725390801	68351	61192	59497
c2y_0105701	m1m_bed_time	NA	NA	NA	NA	NA	NA	0.0154	2e-04	2.52459	0.0350877	NA	68351	52971	49584
c2y_0105701	m1m_nap_count	-0.203	0.2248	-0.9029	0.3666	0.0078	0.0051	0.0154	0.0286	2.52459	4.4	0.0129224340881236	68351	71814	65231
c2y_0105701	m1m_night_wake_up_count	-0.1392	0.2331	-0.5971	0.5505	0.0102	0.0053	0.0154	0.0238	2.52459	3.83871	0.017397016805518	68351	38984	36587
c2y_0105701	m1m_sleep_time_day	-0.3913	0.1767	-2.2142	0.0268	-0.0368	0.005	0.0154	0.0395	2.52459	6.69492	-0.0310320516571792	68351	79490	68105
c2y_0105701	m1m_sleep_time_night	-0.7702	0.3679	-2.0933	0.0363	-0.0429	0.0051	0.0154	0.0141	2.52459	2.2381	-0.0359206912828463	68351	77888	66969
c2y_0105701	m1m_total_sleep_time	-0.7213	0.245	-2.9441	0.0032	-0.0505	0.0052	0.0154	0.028	2.52459	4.66667	-0.0414769334105747	68351	59290	57868
c2y_0105701	m1m_wake_up_time	0.3168	0.2549	1.2428	0.2139	-0.0126	0.0051	0.0154	0.0249	2.52459	3.19231	-0.0206531111767211	68351	60310	57648
c2y_0105701	mbpfas0001b	0.2249	0.5585	0.4027	0.6872	-0.0045	0.0049	0.0154	0.0136	2.52459	0.660194	-0.00996759541970451	68351	40817	36187
c2y_0105701	mbpfas0007	-0.2773	1.0303	-0.2691	0.7878	0.0072	0.0047	0.0154	0.0067	2.52459	0.345361	0.0106309455529422	68351	63210	61489
c2y_0105701	mbpfas0009	0.2248	0.2711	0.8292	0.407	0.0207	0.0052	0.0154	0.054	2.52459	2.45455	0.0162107779787007	68351	63210	61489
c2y_0105701	mbpfas0013	0.3793	0.2885	1.3148	0.1886	0.0135	0.005	0.0154	0.0495	2.52459	2.25	0.0052244953157673	68351	54427	53032
c2y_0105701	mbpfas0017	0.1611	0.2806	0.5741	0.5659	0.0155	0.0049	0.0154	0.0561	2.52459	2.55	0.0122754193545343	68351	63210	61489
c2y_0105701	mbpfas0021	0.3231	0.5888	0.5488	0.5832	0.0098	0.0051	0.0154	0.0148	2.52459	0.714976	0.00568394430743333	68351	63210	61489
c2y_0105701	mbpfas0025	NA	NA	NA	NA	0.0065	0.0048	0.0154	-0.001	2.52459	-0.046729	NA	68351	63210	61489
c2y_0105701	mbpfas0029	0.5287	0.4398	1.2021	0.2293	-0.0023	0.0051	0.0154	0.0334	2.52459	1.63725	-0.0148113102525644	68351	63210	61489
c2y_0105701	mbpfas0039b	NA	NA	NA	NA	NA	NA	0.0154	0.0042	2.52459	0.214286	NA	68351	40817	36187
c2y_0105701	mbpfas0041	NA	NA	NA	NA	NA	NA	0.0154	0.0047	2.52459	0.20524	NA	68351	63210	61489
c2y_0105701	mbpfas0045	NA	NA	NA	NA	0.0178	0.0046	0.0154	-0.008	2.52459	-0.451977	NA	68351	63210	61489
c2y_0105701	mbpfas0047	0.1748	0.2788	0.6271	0.5306	0.0214	0.005	0.0154	0.0515	2.52459	2.48792	0.0185779234545304	68351	63210	61489
c2y_0105701	mbpfas0053b	-0.0818	0.3852	-0.2123	0.8318	-0.002	0.0043	0.0154	0.0222	2.52459	1.21978	-0.0014337246645494	68351	40817	36187
c2y_0105701	mbpfas0067b	0.1064	0.3871	0.2749	0.7834	0.0025	0.0048	0.0154	0.0296	2.52459	1.5914	0.00140911273242857	68351	40817	36187
c2y_0105701	mbpfas0073	-0.0254	0.2755	-0.0921	0.9266	-0.0047	0.005	0.0154	0.0626	2.52459	2.69828	-0.00440876162003811	68351	63210	61489
c2y_0105701	milk_allergy_1hy	0.2858	0.3226	0.8861	0.3756	0.0637	0.0054	0.0154	0.0138	2.52459	2.15625	0.0653409087952715	68351	78115	67897
c2y_0105701	milk_allergy_2y	0.5253	0.358	1.4673	0.1423	0.0587	0.005	0.0154	0.0113	2.52459	1.79365	0.0570039125536648	68351	78115	67897
c2y_0105701	milk_allergy_3y	1	2.8682	0.4903	0.6239	0.0574	0.0054	0.0154	0.0017	2.52459	0.288136	0.0551516065161969	68351	77807	67653
c2y_0105701	milk_allergy_cum_4y	0.6304	0.2754	2.2893	0.0221	0.0668	0.0052	0.0154	0.0203	2.52459	3.02985	0.0609201611555214	68351	73767	66827
c2y_0105701	milk_allergy_score_until_4yo	0.6356	0.244	2.6056	0.0092	0.0906	0.0051	0.0154	0.0317	2.52459	4.28378	0.0854825386597402	68351	78062	67869
c2y_0105701	milk_allergy_score_until_4yo_positive	0.59	0.2454	2.4043	0.0162	0.0885	0.0052	0.0154	0.0309	2.52459	4.06579	0.0843313512471902	68351	78071	67875
c2y_0105701	mn	0.0691	0.1505	0.4588	0.6464	-0.0147	0.0047	0.0154	0.0781	2.52459	4.91195	-0.0190106343175855	68351	63195	61475
c2y_0105701	mt1b_0020001	0.161	0.2087	0.7715	0.4404	0.0294	0.0054	0.0154	0.0349	2.52459	4.30864	0.0287784198009185	68351	61862	60145
c2y_0105701	mt1b_0020101	0.1583	0.2139	0.7398	0.4594	0.0309	0.0054	0.0154	0.0332	2.52459	4.25641	0.0305721976206398	68351	61862	60145
c2y_0105701	mt1b_0030001	0.6383	0.2744	2.3265	0.02	0.0105	0.0055	0.0154	0.0286	2.52459	3.575	-0.00208976080065011	68351	61862	60145
c2y_0105701	mt1b_0030101	0.6189	0.2691	2.3	0.0214	0.0084	0.0056	0.0154	0.0294	2.52459	3.58537	-0.00399456586938019	68351	59247	57701
c2y_0105701	mt1b_0040001b	0.2209	0.2961	0.7459	0.4557	0.0022	0.0047	0.0154	0.015	2.52459	2.58621	-0.000989724228315207	68351	60244	59249
c2y_0105701	mt1b_0040101b	0.2666	0.3198	0.8336	0.4045	0.001	0.0048	0.0154	0.0141	2.52459	2.35	-0.00288609209624298	68351	59758	58903
c2y_0105701	mt1b_0050001	0.4107	0.2259	1.818	0.0691	0.0152	0.0052	0.0154	0.0302	2.52459	4.50746	0.00775339574120824	68351	61862	60145
c2y_0105701	mt1b_0050101	0.4421	0.2332	1.896	0.058	0.0143	0.0052	0.0154	0.03	2.52459	4.34783	0.00609638178768856	68351	61862	60145
c2y_0105701	mt1b_0060001	0.4564	0.2814	1.6222	0.1048	0.0091	0.0052	0.0154	0.02	2.52459	2.85714	0.0018616088213486	68351	61862	60145
c2y_0105701	mt1b_0060101	0.4263	0.2853	1.4943	0.1351	0.0085	0.0051	0.0154	0.0191	2.52459	2.72857	0.00191146604011092	68351	61862	60145
c2y_0105701	mt1b_0080001	0.27	0.1675	1.6118	0.107	0.0291	0.0053	0.0154	0.0576	2.52459	6.32967	0.024312960103857	68351	61862	60145
c2y_0105701	mt1b_0100101	-0.1302	0.1716	-0.7585	0.4482	0.0091	0.0057	0.0154	0.0571	2.52459	3.48171	0.0142179563083703	68351	61862	60145
c2y_0105701	mt1b_0100201	-0.0655	0.1869	-0.3505	0.7259	0.0061	0.0052	0.0154	0.055	2.52459	6.11111	0.00881328089962049	68351	61862	60145
c2y_0105701	mt1b_0100301	0.0688	0.217	0.3171	0.7512	0.0096	0.0051	0.0154	0.034	2.52459	4.72222	0.00902810627806605	68351	61862	60145
c2y_0105701	mt1b_0100401	0.1171	0.2101	0.5574	0.5773	0.0083	0.0051	0.0154	0.039	2.52459	5.34247	0.00627486197680248	68351	61862	60145
c2y_0105701	mt1b_0100501	0.2625	0.1676	1.5667	0.1172	-4e-04	0.0048	0.0154	0.0606	2.52459	5.66355	-0.00878783641113186	68351	61862	60145
c2y_0105701	mt1b_0100601	0.1368	0.1753	0.7801	0.4354	0.0027	0.005	0.0154	0.0596	2.52459	5.51852	-0.00127345550224173	68351	61862	60145
c2y_0105701	mt1b_0100701	-0.1362	0.1781	-0.7647	0.4445	0.0083	0.0052	0.0154	0.0456	2.52459	5.92208	0.0129802204322754	68351	61862	60145
c2y_0105701	mt1b_0100801	-0.3131	0.1504	-2.0818	0.0374	0.0025	0.0051	0.0154	0.0914	2.52459	7.87931	0.0152770366023107	68351	61862	60145
c2y_0105701	mt1b_0200101	0.2151	0.1662	1.294	0.1957	0.0067	0.0056	0.0154	0.0567	2.52459	5.0177	0.000920968743482511	68351	61862	60145
c2y_0105701	mt1b_0200201	-0.2289	0.1727	-1.3251	0.1851	-0.0128	0.0055	0.0154	0.0537	2.52459	4.92661	-0.00751729974843589	68351	61862	60145
c2y_0105701	mt1b_0200301	-0.0545	0.1787	-0.305	0.7603	0.0109	0.0055	0.0154	0.0432	2.52459	4.69565	0.0135897582102917	68351	61862	60145
c2y_0105701	mt1b_0200401	-0.0581	0.1694	-0.3431	0.7315	0.0102	0.0049	0.0154	0.0552	2.52459	5.52	0.0133274105466008	68351	60307	58679
c2y_0105701	mt1b_0200501	-0.2548	0.2595	-0.9818	0.3262	0.0161	0.0053	0.0154	0.026	2.52459	1.9697	0.02319761774501	68351	60304	58668
c2y_0105701	mt1b_0400001	0.1669	0.1515	1.1017	0.2706	-0.007	0.0048	0.0154	0.0725	2.52459	6.90476	-0.0137865466960022	68351	61299	59635
c2y_0105701	mt1b_0410001	0.2263	0.1705	1.3272	0.1844	-0.0095	0.0048	0.0154	0.0631	2.52459	6.8587	-0.0180810106918424	68351	61296	59633
c2y_0105701	mt1b_0420001	0.1679	0.1951	0.8605	0.3895	-0.008	0.005	0.0154	0.0587	2.52459	6.52222	-0.0142634183375913	68351	61299	59635
c2y_0105701	mt1b_0430001	-0.001	0.1654	-0.006	0.9952	-0.0174	0.0051	0.0154	0.058	2.52459	4.87395	-0.01959134327119	68351	61214	59558
c2y_0105701	mt1b_0440001	0.1354	0.2176	0.6221	0.5339	-0.0038	0.0049	0.0154	0.0611	2.52459	6.17172	-0.00861228850116561	68351	61213	59556
c2y_0105701	mt1b_0450001	0.2531	0.2173	1.1646	0.2442	-8e-04	0.005	0.0154	0.029	2.52459	4.14286	-0.00635890658775403	68351	61215	59559
c2y_0105701	mt1b_0460001	-0.2797	0.2097	-1.3337	0.1823	0.0259	0.0049	0.0154	0.0312	2.52459	4.52174	0.035127632985701	68351	61062	59383
c2y_0105701	mt1b_0470001	NA	NA	NA	NA	-0.0058	0.0047	0.0154	-0.0051	2.52459	-0.87931	NA	68351	61862	60145
c2y_0105701	mt1b_0480001	0.0644	0.1851	0.3477	0.7281	-0.0129	0.0049	0.0154	0.0615	2.52459	5.6422	-0.0165704214140687	68351	61862	60145
c2y_0105701	mt1u_0010001	0.0179	0.271	0.0659	0.9475	0.0012	0.0046	0.0154	0.0165	2.52459	2.79661	0.0010291017267048	68351	61796	60083
c2y_0105701	mt1u_0020001	0.0539	0.3053	0.1766	0.8598	-0.0097	0.0048	0.0154	0.013	2.52459	2.13115	-0.0114727112282569	68351	61157	59461
c2y_0105701	mt2b_0410001	0.3475	0.164	2.1183	0.0341	-0.002	0.0052	0.0154	0.0775	2.52459	6.73913	-0.014871248931855	68351	61537	59833
c2y_0105701	mt2b_0420001	0.4018	0.1826	2.2006	0.0278	-0.0059	0.0054	0.0154	0.0791	2.52459	6.76068	-0.022240970974472	68351	49116	47780
c2y_0105701	mt2b_0430001	0.1621	0.1251	1.2962	0.1949	-0.0202	0.0047	0.0154	0.0853	2.52459	5.29814	-0.0292307309027707	68351	61714	60002
c2y_0105701	mt2b_0450001	0.2236	0.1829	1.2221	0.2217	-0.0039	0.0052	0.0154	0.0514	2.52459	6.425	-0.0108759026444333	68351	61757	60045
c2y_0105701	mt2b_0460001	-0.2036	0.184	-1.1064	0.2686	0.0258	0.0054	0.0154	0.0452	2.52459	5.38095	0.0346640592791965	68351	60361	58686
c2y_0105701	mt2b_0480001	0.3587	0.1731	2.0727	0.0382	-0.012	0.0048	0.0154	0.0758	2.52459	5.57353	-0.0267962608039059	68351	58745	57146
c2y_0105701	mt2b_0490001	0.163	0.2031	0.8024	0.4223	0.0553	0.0049	0.0154	0.0271	2.52459	3.56579	0.0576843378841373	68351	61862	60145
c2y_0105701	mt2u_0010001	-0.0888	0.2362	-0.3759	0.707	-0.0123	0.0048	0.0154	0.0227	2.52459	3.72131	-0.0118639014065831	68351	61862	60145
c2y_0105701	mt2u_0020001	-0.0321	0.2379	-0.135	0.8926	-0.02	0.0047	0.0154	0.0228	2.52459	3.8	-0.0214309311039009	68351	61862	60145
c2y_0105701	mumps_cum_4y	-0.0355	0.543	-0.0654	0.9479	-0.0072	0.0045	0.0154	0.0044	2.52459	0.594595	-0.0074009037170692	68351	64642	62809
c2y_0105701	mycotic_or_fungal_infection_cum_2y	-0.5975	0.5901	-1.0126	0.3113	0.0086	0.005	0.0154	0.0053	2.52459	0.929825	0.014610089826252	68351	65303	63413
c2y_0105701	nuts_allergy_score_until_4yo_positive	1	0.7863	2.2726	0.0231	0.0451	0.0054	0.0154	0.0098	2.52459	1.44118	0.0272166644652404	68351	70975	64336
c2y_0105701	otitis_media_cum_2y	-0.0823	0.2098	-0.3924	0.6948	-0.0081	0.0046	0.0154	0.0243	2.52459	3.68182	-0.00668477197177306	68351	67613	67613
c2y_0105701	out_of_night_diapers_age_4y	0.8329	0.3685	2.2604	0.0238	0.0252	0.0054	0.0154	0.0304	2.52459	2.15603	0.00943606503183091	68351	61845	60145
c2y_0105701	participant_reported_food_allergy_cum_4y	0.7062	0.2249	3.14	0.0017	0.1322	0.0051	0.0154	0.0429	2.52459	4.71429	0.126028319514698	68351	73735	66801
c2y_0105701	pb	-0.1955	0.1901	-1.0285	0.3037	-0.0237	0.0052	0.0154	0.0508	2.52459	6.51282	-0.020667560792007	68351	62609	60923
c2y_0105701	peanuts_allergy_score_4yo_positive	1	12.068	0.2673	0.7892	0.0412	0.0048	0.0154	0.0018	2.52459	0.28125	0.0278604420728286	68351	70975	64336
c2y_0105701	premature_birth	-0.0607	0.3693	-0.1644	0.8694	9e-04	0.005	0.0154	0.0091	2.52459	1.56897	0.00176582047943814	68351	60292	56333
c2y_0105701	psychomotor_developmental_delay_cum_4y	NA	NA	NA	NA	0.0097	0.0047	0.0154	-0.0018	2.52459	-0.295082	NA	68351	64701	62867
c2y_0105701	roseola_infantum_cum_2y	0.4071	0.316	1.2884	0.1976	-0.007	0.005	0.0154	0.0126	2.52459	2	-0.0128857553199433	68351	67682	67682
c2y_0105701	rsv_infection_cum_2y	-0.2957	0.2014	-1.4681	0.1421	0.0029	0.0054	0.0154	0.0361	2.52459	5.30882	0.010293199342166	68351	65300	63409
c2y_0105701	sccon003	-0.2391	0.1608	-1.4876	0.1369	-0.0472	0.0051	0.0154	0.0704	2.52459	8.38095	-0.0445099810660458	68351	63210	61489
c2y_0105701	sccon005	-0.0277	0.2151	-0.1288	0.8975	-0.0111	0.0048	0.0154	0.0252	2.52459	3.76119	-0.0115546501595531	68351	63210	61489
c2y_0105701	se	0.2953	0.2221	1.3297	0.1836	-0.0212	0.0051	0.0154	0.0628	2.52459	1.82558	-0.0331516098582982	68351	63210	61489
c2y_0105701	shellfish_allergy_score_until_4yo_positive	1	2.2924	0.7955	0.4263	0.0352	0.005	0.0154	0.0027	2.52459	0.442623	0.0378165763013698	68351	43650	39053
c2y_0105701	soba_allergy_score_until_4yo_positive	0.1861	0.3348	0.556	0.5782	0.045	0.0047	0.0154	0.0105	2.52459	1.75	0.0469591345976002	68351	70975	64336
c2y_0105701	soybean_allergy_score_until_4yo_positive	0.8702	0.5226	1.6651	0.0959	0.0508	0.0055	0.0154	0.0084	2.52459	1.29231	0.0618911361536073	68351	43650	39053
c2y_0105701	streptococcus_pyogenes_cum_4y	-0.7588	0.6585	-1.1525	0.2491	0.0188	0.0049	0.0154	0.0062	2.52459	0.984127	0.0276030861128024	68351	64676	62844
c2y_0105701	ucbb_0080001b	0.0649	0.2251	0.2882	0.7732	0.0094	0.0051	0.0154	0.029	2.52459	4.83333	0.00909801398695261	68351	59541	58405
c2y_0105701	ucbb_0410001	-0.0155	0.0956	-0.1619	0.8714	0.0214	0.0058	0.0154	0.3582	2.52459	8.3109	0.0305532744353318	68351	61862	60145
c2y_0105701	ucbb_0420001	-0.0161	0.094	-0.1716	0.8637	0.0266	0.0057	0.0154	0.3484	2.52459	7.81166	0.0374311503413528	68351	61669	59960
c2y_0105701	ucbb_0430001	-0.0234	0.0987	-0.2367	0.8129	0.0162	0.0052	0.0154	0.2981	2.52459	4.26466	0.0229978155928554	68351	61733	60019
c2y_0105701	ucbb_0450001	-0.1867	0.1162	-1.6071	0.108	0.0028	0.0054	0.0154	0.0986	2.52459	10.9556	0.0109393931783382	68351	61726	60011
c2y_0105701	ucbb_0460001	-0.2878	0.1316	-2.187	0.0287	0.0053	0.0052	0.0154	0.0956	2.52459	10.5055	0.018160915585912	68351	54725	53185
c2y_0105701	ucbb_0480001	-0.0619	0.0949	-0.652	0.5144	0.021	0.0058	0.0154	0.3442	2.52459	7.23109	0.0358495964678989	68351	54023	52513
c2y_0105701	upper_respiratory_tract_infection_cum_2y	0.4722	0.3033	1.5567	0.1195	0.0683	0.0057	0.0154	0.018	2.52459	2.64706	0.0618427538866009	68351	67613	67613
c2y_0105701	urinary_tract_infections_cum_4y	NA	NA	NA	NA	0.0076	0.0045	0.0154	-0.0027	2.52459	-0.442623	NA	68351	65303	63413
c2y_0105701	urticaria_cum_4y	0.3751	0.3658	1.0252	0.3053	0.0316	0.0053	0.0154	0.0121	2.52459	1.77941	0.0269899407378521	68351	67753	67753
c2y_0105701	varicella_cum_4y	-0.3754	0.6784	-0.5533	0.5801	-0.0208	0.005	0.0154	0.0045	2.52459	0.642857	-0.0190500635786739	68351	64819	62973
c2y_0105701	wheat_allergy_score_until_4yo_positive	0.7846	0.2551	3.0762	0.0021	0.0635	0.0044	0.0154	0.0305	2.52459	4.55224	0.052544104925246	68351	78071	67875
c2y_0110001	BMI	0.1042	0.0492	2.118	0.0342	0.0095	0.0066	0.0618	0.1732	7.53659	19.4607	-0.00145380563189706	68181	163835	0
c2y_0110001	adenovirus_infection_cum_2y	0.1758	0.1497	1.1745	0.2402	0.092	0.0052	0.0618	0.0171	7.53659	2.71429	0.090792908003628	67552	67613	66926
c2y_0110001	allergic_conjunctivitis_cum_4y	0.133	0.1425	0.9332	0.3507	0.0439	0.0045	0.0618	0.0162	7.53659	2.28169	0.0434698036168253	67552	70403	65856
c2y_0110001	allergic_conjunctivitis_or_rhinitis_or_hay_fever_cum_4y	-0.1756	0.2547	-0.6896	0.4905	0.0848	0.0053	0.0618	0.0086	7.53659	1.11688	0.0962728234093206	67552	70403	65856
c2y_0110001	allergic_rhinitis_cum_4y	-0.0582	0.2006	-0.2899	0.7719	0.0645	0.0056	0.0618	0.0126	7.53659	1.55556	0.0691980049910384	67552	68095	67324
c2y_0110001	any_food_allergy_score_positive_until_4yo	0.1714	0.0866	1.9805	0.0476	0.0455	0.0046	0.0618	0.0548	7.53659	5.48	0.0419991335289135	67552	70975	63615
c2y_0110001	asthma_cum_4y	1	0.1342	8.0525	8.1108e-16	0.3409	0.0065	0.0618	0.0306	7.53659	3.1875	0.324072200283156	67552	69945	65810
c2y_0110001	atopic_dermatitis_cum_4y	0.2421	0.0785	3.0845	0.002	0.0574	0.0051	0.0618	0.0633	7.53659	5.86111	0.0479658683799268	67552	70403	65856
c2y_0110001	autistic_spectrum_disorder_and_pddnos_cum_4y	-0.0914	0.1715	-0.5329	0.5941	-0.0043	0.005	0.0618	0.0107	7.53659	1.94545	-0.0023017354725005	67552	64819	62291
c2y_0110001	bone_fracture_cum_4y	-0.3471	0.4959	-0.7	0.4839	0.0116	0.0054	0.0618	0.0034	7.53659	0.548387	0.0179518668195238	67552	64752	62235
c2y_0110001	breast_feeding_cessation_1m	0.3863	0.4714	0.8195	0.4125	0.0055	0.0055	0.0618	0.004	7.53659	0.634921	-6.93230172123526e-05	67552	61118	58835
c2y_0110001	breast_feeding_cessation_2m	0.2699	0.1634	1.6517	0.0986	0.0162	0.0052	0.0618	0.0142	7.53659	2.18462	0.0100870242775333	67552	61089	58808
c2y_0110001	breast_feeding_cessation_3m	0.2003	0.1773	1.1296	0.2586	0.0286	0.005	0.0618	0.0112	7.53659	1.77778	0.0269648790855773	67552	61089	58808
c2y_0110001	breast_feeding_cessation_age	0.1006	0.1703	0.5908	0.5547	-0.0478	0.0052	0.0618	0.018	7.53659	2.14286	-0.0582940157106427	67552	60213	57959
c2y_0110001	breast_feeding_period_1y	-0.0819	0.1441	-0.5684	0.5698	-0.0425	0.0053	0.0618	0.0188	7.53659	2.84848	-0.0454510868986548	67552	61156	58872
c2y_0110001	c1hy_0030001b2	-0.2089	0.2087	-1.001	0.3168	0.0131	0.005	0.0618	0.0102	7.53659	1.85455	0.0204257059222899	67552	78277	65976
c2y_0110001	c1hy_0060002_checked	0.0958	0.0617	1.554	0.1202	-0.0221	0.0053	0.0618	0.1964	7.53659	12.1235	-0.0398131074451742	67552	61862	59489
c2y_0110001	c1hy_0070002b	0.0674	0.2083	0.3239	0.746	0.0443	0.005	0.0618	0.0083	7.53659	1.40678	0.0490367497018295	67552	78277	65976
c2y_0110001	c1hy_0100001_2	0.325	0.2015	1.6124	0.1069	0.0179	0.0052	0.0618	0.0118	7.53659	1.81538	0.0118038010343392	67552	56053	54685
c2y_0110001	c1hy_0100001_3	-0.0036	0.1142	-0.0314	0.975	0.0301	0.005	0.0618	0.0295	7.53659	3.73418	0.035652754534097	67552	56066	54697
c2y_0110001	c1hy_0100001_4	NA	NA	NA	NA	0.0171	0.0048	0.0618	-0.0043	7.53659	-0.767857	NA	67552	56035	54668
c2y_0110001	c1hy_0100501_3	0.2385	0.2779	0.8581	0.3908	0.0089	0.0049	0.0618	0.0065	7.53659	1.14035	0.00545138777383332	67552	55716	54366
c2y_0110001	c1hy_0100501_4	-0.4208	0.729	-0.5772	0.5638	0.0147	0.005	0.0618	0.0022	7.53659	0.407407	0.0221693025996472	67552	56035	54670
c2y_0110001	c1hy_0102001_3	NA	NA	NA	NA	0.0172	0.0056	0.0618	-0.0046	7.53659	-0.754098	NA	67552	59091	58493
c2y_0110001	c1hy_0103001_3	-0.2022	0.1513	-1.3359	0.1816	0.0096	0.0055	0.0618	0.018	7.53659	3.33333	0.0178287979715585	67552	59091	58494
c2y_0110001	c1hy_0103501_2	0.0571	0.1505	0.3794	0.7044	-0.0367	0.0051	0.0618	0.0212	7.53659	2.94444	-0.043542796407462	67552	59032	58436
c2y_0110001	c1hy_0103501_3	-0.1368	0.6138	-0.2229	0.8236	0.0171	0.0052	0.0618	0.0018	7.53659	0.295082	0.0206025767210741	67552	58926	58333
c2y_0110001	c1hy_0104001_2	-0.3541	0.1289	-2.7477	0.006	-0.0105	0.0056	0.0618	0.0266	7.53659	4.09231	0.00314722189976406	67552	59006	58410
c2y_0110001	c1hy_0104001_3	NA	NA	NA	NA	0.0024	0.0052	0.0618	-0.0029	7.53659	-0.508772	NA	67552	58597	57209
c2y_0110001	c1hy_0104501_2	-0.1682	0.2836	-0.593	0.5532	-0.0275	0.0055	0.0618	0.0064	7.53659	1.03226	-0.0278550195560259	67552	58615	57225
c2y_0110001	c1hy_0105001_2	-0.2227	0.1253	-1.7771	0.0755	-0.0411	0.0053	0.0618	0.028	7.53659	4.24242	-0.0377206350033418	67552	58376	56993
c2y_0110001	c1hy_0105001_3	NA	NA	NA	NA	0.0044	0.0049	0.0618	-0.003	7.53659	-0.491803	NA	67552	58487	57101
c2y_0110001	c1hy_0240001_1	0.244	0.329	0.7417	0.4583	0.0271	0.0052	0.0618	0.0045	7.53659	0.725806	0.0266494030689376	67552	58518	57131
c2y_0110001	c1hy_0240001_2	-0.168	0.2648	-0.6344	0.5258	-0.0276	0.0051	0.0618	0.0057	7.53659	0.890625	-0.0274768051534612	67552	62765	60528
c2y_0110001	c1hy_0250001_1	-0.0372	0.128	-0.2907	0.7713	-0.01	0.0051	0.0618	0.0278	7.53659	3.80822	-0.00964321480850218	67552	62841	60599
c2y_0110001	c1hy_0250001_2	-0.1406	0.1655	-0.8495	0.3956	0.0123	0.0058	0.0618	0.0162	7.53659	2.41791	0.0184188372855339	67552	62606	60384
c2y_0110001	c1hy_0250001_3	0.025	0.0954	0.2621	0.7932	0.0142	0.0053	0.0618	0.0352	7.53659	5.10145	0.0148891326057748	67552	62274	60072
c2y_0110001	c1hy_0380101_1	NA	NA	NA	NA	-0.0029	0.0054	0.0618	-0.0018	7.53659	-0.295082	NA	67552	62714	60482
c2y_0110001	c1hy_0380101_2	0.1775	0.2088	0.8503	0.3952	-0.0015	0.0049	0.0618	0.0101	7.53659	1.68333	-0.00632427245356845	67552	77614	65424
c2y_0110001	c1hy_0380101_3	NA	NA	NA	NA	0.0019	0.0051	0.0618	-7e-04	7.53659	-0.106061	NA	67552	77614	65424
c2y_0110001	c1hy_0380101_4	NA	NA	NA	NA	0.0014	0.0055	0.0618	-2e-04	7.53659	-0.03125	NA	67552	77614	65424
c2y_0110001	c1hy_0493002b	0.6376	0.5123	1.2445	0.2133	-0.0115	0.0048	0.0618	0.0045	7.53659	0.789474	-0.0241177766187107	67552	78270	65972
c2y_0110001	c1hy_asq_acomu	0.1188	0.0818	1.4516	0.1466	0.0486	0.0054	0.0618	0.0861	7.53659	8.87629	0.046362563550464	67552	65763	62781
c2y_0110001	c1hy_asq_bgm	0.08	0.0887	0.9011	0.3675	0.0103	0.0057	0.0618	0.0765	7.53659	8.89535	0.00583822390448372	67552	65763	62781
c2y_0110001	c1hy_asq_cfm	4e-04	0.1007	0.0037	0.9971	0.0291	0.005	0.0618	0.0557	7.53659	6.47674	0.0327975900157769	67552	65763	62781
c2y_0110001	c1hy_asq_dproblem	0.1384	0.0995	1.3913	0.1641	0.0193	0.0053	0.0618	0.0515	7.53659	6.68831	0.0134437425509428	67552	65763	62781
c2y_0110001	c1hy_asq_epersonal	0.0773	0.1188	0.651	0.5151	0.0511	0.0054	0.0618	0.0355	7.53659	4.08046	0.0533399258417785	67552	65460	62509
c2y_0110001	c1hy_asq_total	0.1188	0.085	1.3983	0.162	0.0443	0.0053	0.0618	0.0772	7.53659	8.21277	0.0430030002695064	67552	60244	58609
c2y_0110001	c1hy_bed_time	-0.1092	0.1212	-0.9008	0.3677	-0.0139	0.0051	0.0618	0.0269	7.53659	3.68493	-0.0105151722458015	67552	70145	65990
c2y_0110001	c1hy_bmi	0.1325	0.0623	2.1269	0.0334	0.086	0.0058	0.0618	0.1847	7.53659	13.2878	0.0911396332957895	67552	60884	58757
c2y_0110001	c1hy_nap_count	-0.0325	0.1499	-0.2166	0.8285	-0.0288	0.005	0.0618	0.0165	7.53659	2.46269	-0.0302979723045976	67552	69669	65549
c2y_0110001	c1hy_night_wake_up_count	0.1291	0.1054	1.2247	0.2207	0.0141	0.0049	0.0618	0.0287	7.53659	4.28358	0.00975662884368354	67552	69712	65596
c2y_0110001	c1hy_psi_cf	0.1793	0.1301	1.3783	0.1681	0.0266	0.0058	0.0618	0.0264	7.53659	4.125	0.0227048184543966	67552	61689	59330
c2y_0110001	c1hy_sleep_time_day	-0.0242	0.1486	-0.1629	0.8706	-0.0272	0.0055	0.0618	0.0195	7.53659	3.25	-0.029446072647418	67552	73666	65977
c2y_0110001	c1hy_sleep_time_night	0.0514	0.1198	0.4295	0.6675	0.0167	0.0052	0.0618	0.0231	7.53659	3.34783	0.0179353795586376	67552	60292	55763
c2y_0110001	c1hy_total_sleep_time	-0.0311	0.1943	-0.1602	0.8727	-0.0131	0.0051	0.0618	0.01	7.53659	1.5873	-0.0177646692714275	67552	45692	40673
c2y_0110001	c1hy_wake_up_time	-0.0302	0.0813	-0.3713	0.7104	-0.0693	0.0057	0.0618	0.0699	7.53659	9.07792	-0.0729063454270449	67552	67528	66779
c2y_0110001	c1y_0010001_1	NA	NA	NA	NA	NA	NA	0.0618	2e-04	7.53659	0.0350877	NA	67552	59805	57862
c2y_0110001	c1y_0010001_3	NA	NA	NA	NA	-0.0065	0.005	0.0618	-4e-04	7.53659	-0.0677966	NA	67552	59634	57698
c2y_0110001	c1y_0080104_checked	0.0428	0.0728	0.5875	0.5568	0.0072	0.005	0.0618	0.1944	7.53659	9.21327	0.00360343863567134	67552	61862	59489
c2y_0110001	c1y_0080204_checked	0.0132	0.0569	0.2315	0.8169	0.0117	0.0056	0.0618	0.2505	7.53659	11.0841	0.0132030923800931	67552	61862	59489
c2y_0110001	c1y_0090005b	NA	NA	NA	NA	-0.0016	0.0052	0.0618	-0.0013	7.53659	-0.188406	NA	67552	78277	65976
c2y_0110001	c1y_0170001_1	0.2294	0.1634	1.4038	0.1604	0.0306	0.005	0.0618	0.0144	7.53659	2.18182	0.0278427744414592	67552	59801	57854
c2y_0110001	c1y_0170001_1_3	0.1484	0.0944	1.571	0.1162	0.0472	0.0053	0.0618	0.0501	7.53659	5.16495	0.0595478833875756	67552	45692	40673
c2y_0110001	c1y_0170001_3	0.1124	0.1336	0.8411	0.4003	0.0346	0.0049	0.0618	0.0238	7.53659	3.05128	0.0352374572560012	67552	59733	57788
c2y_0110001	c1y_0210001_1	0.271	0.2389	1.1341	0.2567	0.029	0.0053	0.0618	0.0085	7.53659	1.25	0.026890254498316	67552	58159	56545
c2y_0110001	c1y_0210001_2	-0.2849	0.2433	-1.1709	0.2416	-0.0294	0.0053	0.0618	0.0083	7.53659	1.23881	-0.027091260216609	67552	58174	56562
c2y_0110001	c1y_0220001_1	0.0229	0.14	0.1639	0.8698	-0.0101	0.0058	0.0618	0.0185	7.53659	3.13559	-0.0124757974599303	67552	58136	56525
c2y_0110001	c1y_0220001_2	0.0976	0.1707	0.5716	0.5676	0.0065	0.0057	0.0618	0.016	7.53659	2.38806	0.00430830650997371	67552	58088	56484
c2y_0110001	c1y_0220001_3	0.0077	0.1102	0.0699	0.9443	0.0082	0.0051	0.0618	0.0414	7.53659	6.27273	0.00918632088701145	67552	57999	56395
c2y_0110001	c1y_1_bmi	0.1981	0.0615	3.2202	0.0013	0.0464	0.0055	0.0618	0.2582	7.53659	13.1066	0.0315047057054361	67552	59497	57334
c2y_0110001	c1y_2_bmi	0.1096	0.0548	2.0001	0.0455	0.0607	0.0056	0.0618	0.282	7.53659	17.4074	0.0644664529080874	67552	76319	64684
c2y_0110001	c1y_asq_acomu	0.1368	0.0737	1.8548	0.0636	0.0303	0.0055	0.0618	0.0953	7.53659	10.1383	0.0235206589105366	67552	65763	62781
c2y_0110001	c1y_asq_bgm	-0.0492	0.0576	-0.8542	0.393	-0.0098	0.0057	0.0618	0.1767	7.53659	15.5	-0.00598813998217344	67552	65763	62781
c2y_0110001	c1y_asq_cfm	-0.0156	0.1046	-0.1495	0.8812	0.0055	0.0054	0.0618	0.0465	7.53659	5.96154	0.00705774207514826	67552	65763	62781
c2y_0110001	c1y_asq_dproblem	0.0602	0.0947	0.6352	0.5253	0.0267	0.0054	0.0618	0.061	7.53659	7.625	0.026262387207474	67552	65763	62781
c2y_0110001	c1y_asq_epersonal	0.1173	0.0935	1.2536	0.21	0.0154	0.0054	0.0618	0.0613	7.53659	7.38554	0.00972845326560441	67552	65763	62781
c2y_0110001	c1y_asq_total	0.0447	0.0762	0.5862	0.5577	0.0171	0.0059	0.0618	0.1088	7.53659	11.6989	0.0234416824064415	67552	40817	35773
c2y_0110001	c1y_bed_time	-0.4344	0.1932	-2.2492	0.0245	-0.0082	0.0059	0.0618	0.0129	7.53659	2.01562	0.00317940134134116	67552	58181	55843
c2y_0110001	c1y_nap_count	-0.0177	0.1512	-0.1168	0.907	-0.0105	0.0051	0.0618	0.0192	7.53659	3.04762	-0.0115237777815263	67552	59441	57043
c2y_0110001	c1y_night_wake_up_count	0.0159	0.1401	0.1136	0.9095	0.0052	0.0058	0.0618	0.0191	7.53659	3.03175	0.00551136217211681	67552	58261	55923
c2y_0110001	c1y_sleep_time_day	0.0354	0.1567	0.226	0.8212	-0.0219	0.0053	0.0618	0.0204	7.53659	3.2381	-0.0257726555078666	67552	63432	61131
c2y_0110001	c1y_sleep_time_night	0.1026	0.119	0.8616	0.3889	0.0248	0.0051	0.0618	0.029	7.53659	4.26471	0.0244406210156784	67552	58567	56373
c2y_0110001	c1y_total_sleep_time	0.1175	0.1221	0.9627	0.3357	-0.0059	0.0048	0.0618	0.0279	7.53659	4.5	-0.0115313559856094	67552	63889	63195
c2y_0110001	c1y_wake_up_time	0.0731	0.0862	0.8485	0.3962	-0.0515	0.0055	0.0618	0.063	7.53659	8.87324	-0.0659034078126782	67552	59348	56978
c2y_0110001	c2hy_0010101	-0.2676	0.2866	-0.9338	0.3504	0.0613	0.0047	0.0618	0.0071	7.53659	1.01429	0.0722402476942694	67552	70596	66022
c2y_0110001	c2hy_0010201	NA	NA	NA	NA	0.0201	0.0053	0.0618	-0.0108	7.53659	-1.74194	NA	67552	70596	66022
c2y_0110001	c2hy_0010301	-0.3814	0.4579	-0.833	0.4048	0.0228	0.0052	0.0618	0.0047	7.53659	0.770492	0.0314058280544444	67552	70596	66022
c2y_0110001	c2hy_0030002_checked	0.0315	0.0572	0.5494	0.5827	-0.0125	0.006	0.0618	0.2841	7.53659	13.4645	-0.0216670380608739	67552	61862	59489
c2y_0110001	c2hy_0040101	0.3948	0.129	3.0592	0.0022	0.101	0.0047	0.0618	0.0238	7.53659	3.26027	0.0945674083407496	67552	70596	66022
c2y_0110001	c2hy_0040102	0.3661	0.1732	2.1132	0.0346	0.0805	0.0047	0.0618	0.0151	7.53659	1.96104	0.0759593829082354	67552	70596	66022
c2y_0110001	c2hy_0040201	-0.0786	0.1574	-0.4996	0.6173	0.0537	0.0047	0.0618	0.0156	7.53659	2.26087	0.0609863527848289	67552	70596	66022
c2y_0110001	c2hy_0040301	0.6064	0.2839	2.1356	0.0327	0.0703	0.0054	0.0618	0.0088	7.53659	1.44262	0.0617214940618879	67552	70310	65772
c2y_0110001	c2hy_0040401b	NA	NA	NA	NA	-0.0018	0.0047	0.0618	-0.0044	7.53659	-0.733333	NA	67552	79705	67491
c2y_0110001	c2hy_0060001	-0.0879	0.2268	-0.3876	0.6983	-0.0065	0.0047	0.0618	0.0076	7.53659	1.13433	-0.00507176680044017	67552	70596	66022
c2y_0110001	c2hy_0060002	-0.2082	0.2307	-0.9025	0.3668	-0.0211	0.0047	0.0618	0.0074	7.53659	1.23333	-0.0182563306482199	67552	70596	66022
c2y_0110001	c2hy_0060003	0.0522	0.2313	0.2255	0.8216	-0.0064	0.0049	0.0618	0.0069	7.53659	1.07812	-0.00805187819685988	67552	70596	66022
c2y_0110001	c2hy_0060004	0.0656	0.1096	0.5988	0.5493	0.0079	0.0052	0.0618	0.0353	7.53659	4.97183	0.00546504228897226	67552	70596	66022
c2y_0110001	c2hy_0060005	-0.1614	0.1845	-0.8749	0.3816	6.7014e-05	0.0051	0.0618	0.0116	7.53659	1.58904	0.00456037495534679	67552	70596	66022
c2y_0110001	c2hy_0060006	-0.2314	0.5957	-0.3885	0.6976	-0.0134	0.0057	0.0618	0.0022	7.53659	0.333333	-0.011697559451873	67552	70596	66022
c2y_0110001	c2hy_0060007	0.2831	0.1255	2.2547	0.0242	0.0192	0.0051	0.0618	0.0263	7.53659	3.65278	0.00907040839306669	67552	70596	66022
c2y_0110001	c2hy_0060008	-0.0521	0.3695	-0.141	0.8879	-0.0073	0.0051	0.0618	0.0028	7.53659	0.41791	-0.00718558123212231	67552	70596	66022
c2y_0110001	c2hy_0060009	0.1599	0.1405	1.138	0.2551	-0.0283	0.0049	0.0618	0.0189	7.53659	2.66197	-0.0365493570801015	67552	70596	66022
c2y_0110001	c2hy_0060010	0.0978	0.1709	0.5725	0.567	-0.0164	0.0047	0.0618	0.0138	7.53659	1.89041	-0.0208026186892741	67552	70596	66022
c2y_0110001	c2hy_0060011	0.2454	0.1625	1.5102	0.131	0.0022	0.0051	0.0618	0.0165	7.53659	2.5	-0.00576228626528681	67552	70596	66022
c2y_0110001	c2hy_0070101	0.056	0.1402	0.3993	0.6897	-0.0256	0.0053	0.0618	0.0171	7.53659	2.75806	-0.0297799280813588	67552	70596	66022
c2y_0110001	c2hy_0070201	0.0493	0.1647	0.2995	0.7646	0.0816	0.0053	0.0618	0.0138	7.53659	2.09091	0.0872352767704355	67552	70596	66022
c2y_0110001	c2hy_0070202	0.0635	0.1245	0.5098	0.6102	0.0813	0.0054	0.0618	0.0294	7.53659	3.97297	0.0862769898158046	67552	70596	66022
c2y_0110001	c2hy_0070301	0.3293	0.1817	1.8122	0.07	-0.0421	0.005	0.0618	0.0152	7.53659	2.375	-0.0563120882476523	67552	70596	66022
c2y_0110001	c2hy_0070302	0.4207	0.2039	2.0636	0.0391	-0.0425	0.0049	0.0618	0.013	7.53659	1.91176	-0.0585876018533676	67552	70596	66022
c2y_0110001	c2hy_0070401	0.3517	0.2415	1.4567	0.1452	-0.0028	0.0052	0.0618	0.0081	7.53659	1.26562	-0.011192909149081	67552	70596	66022
c2y_0110001	c2hy_0070501	-0.0173	0.3107	-0.0556	0.9557	0.0022	0.0052	0.0618	0.0047	7.53659	0.746032	0.00268643943693781	67552	70596	66022
c2y_0110001	c2hy_0070601	-0.3071	0.2505	-1.226	0.2202	0.0116	0.0053	0.0618	0.0084	7.53659	1.12	0.0198628596146872	67552	70181	65676
c2y_0110001	c2hy_0070701	-0.3269	0.2447	-1.3358	0.1816	0.0095	0.0052	0.0618	0.0086	7.53659	1.19444	0.0181519736486277	67552	70047	65545
c2y_0110001	c2hy_0090001	0.1601	0.2001	0.8	0.4237	0.0375	0.0052	0.0618	0.0136	7.53659	1.7	0.0361546060397343	67552	69824	65330
c2y_0110001	c2hy_0090101	NA	NA	NA	NA	NA	NA	0.0618	2e-04	7.53659	0.031746	NA	67552	70453	65908
c2y_0110001	c2hy_0090201	NA	NA	NA	NA	0.0138	0.0049	0.0618	-0.0029	7.53659	-0.408451	NA	67552	70254	65736
c2y_0110001	c2hy_0090401	0.6818	0.9282	0.7346	0.4626	0.0275	0.0049	0.0618	0.0027	7.53659	0.442623	0.0205436745743159	67552	70178	66022
c2y_0110001	c2hy_0090601	0.542	0.5162	1.05	0.2937	0.0194	0.005	0.0618	0.0043	7.53659	0.632353	0.0117910153660032	67552	70178	66022
c2y_0110001	c2hy_0090801	NA	NA	NA	NA	NA	NA	0.0618	0.0021	7.53659	0.33871	NA	67552	70178	66022
c2y_0110001	c2hy_0090901	-0.4205	0.6682	-0.6292	0.5292	0.0259	0.0045	0.0618	0.0026	7.53659	0.440678	0.0334367583058437	67552	70158	66002
c2y_0110001	c2hy_0091001	NA	NA	NA	NA	0.0027	0.0052	0.0618	-0.0023	7.53659	-0.359375	NA	67552	70178	66022
c2y_0110001	c2hy_0091201	-0.2139	0.409	-0.523	0.601	0.012	0.0048	0.0618	0.0035	7.53659	0.564516	0.0161962413656563	67552	70178	66022
c2y_0110001	c2hy_0091301	-0.0933	0.1697	-0.5497	0.5826	0.0167	0.0041	0.0618	0.0114	7.53659	1.96552	0.020655190592691	67552	70178	66022
c2y_0110001	c2hy_0091401	NA	NA	NA	NA	0.0175	0.005	0.0618	-0.0067	7.53659	-1.11667	NA	67552	70178	66022
c2y_0110001	c2hy_0190001	0.042	0.201	0.209	0.8344	-0.1378	0.0054	0.0618	0.0092	7.53659	1.29577	-0.150091271634268	67552	70178	66022
c2y_0110001	c2hy_0200001	0.0248	0.0992	0.25	0.8026	-0.0594	0.0056	0.0618	0.04	7.53659	5.19481	-0.0671630907149753	67552	68774	64772
c2y_0110001	c2hy_asq_acomu	0.032	0.0943	0.3388	0.7347	0.0442	0.0052	0.0618	0.066	7.53659	7.02128	0.0479450722705282	67552	65763	62781
c2y_0110001	c2hy_asq_bgm	0.1275	0.087	1.4662	0.1426	0.0022	0.005	0.0618	0.0652	7.53659	7.01075	-0.00614813226014856	67552	65763	62781
c2y_0110001	c2hy_asq_cfm	0.0927	0.1181	0.7849	0.4325	0.0159	0.0048	0.0618	0.0357	7.53659	4.89041	0.013169229251444	67552	65763	62781
c2y_0110001	c2hy_asq_dproblem	-0.0012	0.0919	-0.0131	0.9895	0.043	0.0049	0.0618	0.0588	7.53659	7.08434	0.0486574221687782	67552	65763	62781
c2y_0110001	c2hy_asq_epersonal	0.115	0.0824	1.3956	0.1628	0.0606	0.0051	0.0618	0.0734	7.53659	8.24719	0.0606947653770293	67552	65763	62781
c2y_0110001	c2hy_asq_total	0.124	0.0828	1.4974	0.1343	0.0424	0.005	0.0618	0.0765	7.53659	8.89535	0.0408327440166218	67552	59541	57786
c2y_0110001	c2hy_bmi	0.1963	0.0602	3.2604	0.0011	0.0812	0.0063	0.0618	0.2398	7.53659	16.2027	0.0767077607488221	67552	60809	58687
c2y_0110001	c2hy_psi_cf	0.0311	0.1256	0.248	0.8042	0.0327	0.0058	0.0618	0.0273	7.53659	4.33333	0.035972835033687	67552	61478	59124
c2y_0110001	c2y_0030002_checked	0.0231	0.0541	0.4268	0.6696	-0.0179	0.0052	0.0618	0.2606	7.53659	11.8455	-0.0268736346167	67552	61862	59489
c2y_0110001	c2y_0070301b	NA	NA	NA	NA	9.9263e-05	0.0051	0.0618	-2e-04	7.53659	-0.0338983	NA	67552	78466	66144
c2y_0110001	c2y_0080001_1	0.2132	0.1191	1.7903	0.0734	-0.0187	0.005	0.0618	0.0208	7.53659	3.25	-0.02956784489276	67552	77614	65424
c2y_0110001	c2y_0080001_2	-0.3027	0.1311	-2.3095	0.0209	0.0151	0.0045	0.0618	0.0219	7.53659	3.47619	0.029070654105642	67552	77614	65424
c2y_0110001	c2y_0090001b2	NA	NA	NA	NA	0.0031	0.0047	0.0618	-0.008	7.53659	-1.37931	NA	67552	78466	66144
c2y_0110001	c2y_0100001_2	0.1808	0.1443	1.2526	0.2104	0.0163	0.0051	0.0618	0.0196	7.53659	2.9697	0.0134951729853081	67552	69375	58011
c2y_0110001	c2y_0100001_3	0.1673	0.1604	1.0426	0.2971	0.0361	0.0054	0.0618	0.0195	7.53659	2.70833	0.0355529929084424	67552	77736	65552
c2y_0110001	c2y_0100001_4	-0.0734	0.2434	-0.3017	0.7629	0.0195	0.0053	0.0618	0.008	7.53659	1.25	0.0444083696600113	67552	20259	17505
c2y_0110001	c2y_0100501_3	0.3036	0.2305	1.3173	0.1877	0.0099	0.0055	0.0618	0.0093	7.53659	1.55	0.0141516235716034	67552	20259	17505
c2y_0110001	c2y_0102001_3	NA	NA	NA	NA	0.0068	0.0049	0.0618	-5e-04	7.53659	-0.0877193	NA	67552	20259	17505
c2y_0110001	c2y_0103501_2	-0.1175	0.1632	-0.7199	0.4716	-0.0164	0.0053	0.0618	0.0157	7.53659	2.34328	-0.0322573888804037	67552	20259	17505
c2y_0110001	c2y_0103501_3	NA	NA	NA	NA	NA	NA	0.0618	5e-04	7.53659	0.0833333	NA	67552	20259	17505
c2y_0110001	c2y_0104001_2	-0.2578	0.1717	-1.5009	0.1334	-0.0016	0.0058	0.0618	0.0185	7.53659	2.68116	0.00556020126192552	67552	20259	17505
c2y_0110001	c2y_0104001_3	NA	NA	NA	NA	0.0195	0.0054	0.0618	-0.0028	7.53659	-0.491228	NA	67552	20259	17505
c2y_0110001	c2y_0104501_2	NA	NA	NA	NA	-0.0085	0.0046	0.0618	-0.009	7.53659	-1.55172	NA	67552	20259	17505
c2y_0110001	c2y_0105001_2	-0.2268	0.1413	-1.6058	0.1083	-0.027	0.0054	0.0618	0.0227	7.53659	3.28986	-0.0507179475973978	67552	20259	17505
c2y_0110001	c2y_0105001_3	-0.6769	0.9571	-0.7072	0.4794	0.0177	0.0054	0.0618	0.0027	7.53659	0.457627	0.0477098058615947	67552	20259	17505
c2y_0110001	c2y_0120001	0.9992	0.0198	50.453	0	0.8458	0.007	0.0618	0.0519	7.53659	6.32927	0.877481525663027	67552	69820	65696
c2y_0110001	c2y_0120101	0.9701	0.035	27.7054	6.0069e-169	0.7559	0.0065	0.0618	0.0463	7.53659	5.7875	0.780964055685704	67552	69759	65632
c2y_0110001	c2y_0120201	0.9875	0.074	13.3505	1.1763e-40	0.5705	0.0058	0.0618	0.0342	7.53659	3.8427	0.578236411543394	67552	69954	65821
c2y_0110001	c2y_0120301	NA	NA	NA	NA	NA	NA	0.0618	4e-04	7.53659	0.0689655	NA	67552	70178	66022
c2y_0110001	c2y_0130001	1	0.1563	7.301	2.857e-13	0.3797	0.0054	0.0618	0.0192	7.53659	3.09677	0.371828864670485	67552	70178	66022
c2y_0110001	c2y_0140001	1	4.3237	0.4538	0.65	0.2252	0.0052	0.0618	0.0016	7.53659	0.285714	0.22250235454391	67552	70178	66022
c2y_0110001	c2y_0150001	0.947	0.5653	1.6753	0.0939	0.2084	0.005	0.0618	0.0049	7.53659	0.753846	0.207874720388382	67552	70178	66022
c2y_0110001	c2y_0160001	0.3289	0.083	3.9604	7.4829e-05	0.0785	0.0052	0.0618	0.057	7.53659	5.7	0.0662820883118064	67552	70178	66022
c2y_0110001	c2y_0170001	0.3059	0.0825	3.7087	2e-04	0.0844	0.0052	0.0618	0.0528	7.53659	5.33333	0.0748331920055575	67552	70178	66022
c2y_0110001	c2y_0170101	0.3502	0.0881	3.9732	7.0916e-05	0.0678	0.0052	0.0618	0.0517	7.53659	4.92381	0.0539755430392655	67552	70178	66022
c2y_0110001	c2y_0170401	0.4381	0.1482	2.9568	0.0031	0.0577	0.0043	0.0618	0.0192	7.53659	2.86567	0.0469971987505653	67552	70178	66022
c2y_0110001	c2y_0180001	0.3521	0.1115	3.1576	0.0016	0.0508	0.0054	0.0618	0.0357	7.53659	4.3012	0.0383105213058644	67552	70178	66022
c2y_0110001	c2y_0190001	0.1808	0.0795	2.2743	0.0229	0.1089	0.0055	0.0618	0.0645	7.53659	6.32353	0.109039797283372	67552	70178	66022
c2y_0110001	c2y_0200001	-0.5604	1.3326	-0.4206	0.6741	0.1236	0.0052	0.0618	0.0023	7.53659	0.319444	0.140135611304689	67552	70178	66022
c2y_0110001	c2y_0210001	NA	NA	NA	NA	0.1146	0.0054	0.0618	-0.0014	7.53659	-0.191781	NA	67552	70178	66022
c2y_0110001	c2y_0210101	0.2677	0.3268	0.8192	0.4127	0.0587	0.005	0.0618	0.0072	7.53659	0.935065	0.0575783719224475	67552	70178	66022
c2y_0110001	c2y_0210201	0.0907	0.2544	0.3565	0.7215	0.097	0.0054	0.0618	0.0067	7.53659	1.06349	0.102876928238305	67552	70178	66022
c2y_0110001	c2y_0210202	0.01	0.2143	0.0467	0.9628	0.096	0.0053	0.0618	0.0086	7.53659	1.34375	0.103568758996925	67552	70178	66022
c2y_0110001	c2y_0210203	0.1876	0.2197	0.8537	0.3933	0.0944	0.0051	0.0618	0.0079	7.53659	1.29508	0.098372563868271	67552	69309	65211
c2y_0110001	c2y_0210204	NA	NA	NA	NA	0.0977	0.0053	0.0618	-0.0019	7.53659	-0.296875	NA	67552	69920	65803
c2y_0110001	c2y_0210205	NA	NA	NA	NA	0.0904	0.0052	0.0618	-0.0015	7.53659	-0.220588	NA	67552	69935	65810
c2y_0110001	c2y_0210206	NA	NA	NA	NA	0.0837	0.0056	0.0618	-4e-04	7.53659	-0.0727273	NA	67552	69685	65574
c2y_0110001	c2y_0210207	-0.2406	0.1526	-1.5769	0.1148	0.0731	0.0052	0.0618	0.0197	7.53659	3.28333	0.0883009690789696	67552	70038	65910
c2y_0110001	c2y_0210208	NA	NA	NA	NA	0.068	0.0053	0.0618	-0.0033	7.53659	-0.55	NA	67552	69125	65088
c2y_0110001	c2y_0210209	NA	NA	NA	NA	NA	NA	0.0618	7e-04	7.53659	0.127273	NA	67552	70050	65915
c2y_0110001	c2y_0210210	NA	NA	NA	NA	0.1019	0.0051	0.0618	-0.0047	7.53659	-0.824561	NA	67552	69946	65817
c2y_0110001	c2y_0210211	-0.1634	0.2557	-0.6389	0.5229	0.0918	0.005	0.0618	0.0065	7.53659	1.01562	0.103077614020497	67552	70249	65708
c2y_0110001	c2y_0210212	0.0018	0.1985	0.009	0.9928	0.0852	0.0052	0.0618	0.0098	7.53659	1.60656	0.102670479347362	67552	56798	53306
c2y_0110001	c2y_0220001	0.0807	0.1695	0.476	0.634	0.0291	0.005	0.0618	0.0129	7.53659	2.01562	0.0292612374131585	67552	70596	66022
c2y_0110001	c2y_0240001	-0.2185	0.1642	-1.3309	0.1832	0.0223	0.0049	0.0618	0.0174	7.53659	2.63636	0.0317559505117062	67552	70596	66022
c2y_0110001	c2y_0250001	-0.1391	0.2213	-0.6287	0.5295	-0.0089	0.0049	0.0618	0.0067	7.53659	1.11667	-0.00671118419432715	67552	70596	66022
c2y_0110001	c2y_0260001	0.1744	0.1847	0.944	0.3452	0.0119	0.0055	0.0618	0.014	7.53659	2	0.00760782322875264	67552	70596	66022
c2y_0110001	c2y_0270001	0.2744	0.3385	0.8108	0.4175	0.0159	0.0051	0.0618	0.0049	7.53659	0.803279	0.012270290136324	67552	70596	66022
c2y_0110001	c2y_0280001	NA	NA	NA	NA	NA	NA	0.0618	2e-04	7.53659	0.0273973	NA	67552	70596	66022
c2y_0110001	c2y_0290001	-0.0423	0.0944	-0.448	0.6542	0.0078	0.0053	0.0618	0.0457	7.53659	6.01316	0.0109980950136806	67552	70596	66022
c2y_0110001	c2y_0300001	-0.3261	0.1552	-2.101	0.0356	0.0213	0.0049	0.0618	0.0185	7.53659	2.89062	0.0347075358555071	67552	70596	66022
c2y_0110001	c2y_0310001	0.3222	0.3201	1.0066	0.3141	0.0096	0.0057	0.0618	0.0064	7.53659	1	0.0037633543271367	67552	70596	66022
c2y_0110001	c2y_0320001	0.1373	0.1104	1.244	0.2135	0.0189	0.0049	0.0618	0.03	7.53659	4.05405	0.0145256652714355	67552	70596	66022
c2y_0110001	c2y_0330101	-0.1095	0.1783	-0.6142	0.5391	0.0447	0.005	0.0618	0.0142	7.53659	2.18462	0.0519896989405563	67552	70596	66022
c2y_0110001	c2y_0330201	0.1393	0.2256	0.6178	0.5367	0.0266	0.0052	0.0618	0.0084	7.53659	1.23529	0.0255554819150519	67552	70596	66022
c2y_0110001	c2y_0340001	-0.0212	0.1344	-0.158	0.8744	0.0473	0.0052	0.0618	0.0236	7.53659	3.63077	0.052537515763173	67552	70596	66022
c2y_0110001	c2y_0350001	0.4154	0.2558	1.6244	0.1043	-0.0333	0.0051	0.0618	0.0086	7.53659	1.34375	-0.0461436186939101	67552	70186	65651
c2y_0110001	c2y_0360001	NA	NA	NA	NA	0.222	0.0052	0.0618	-0.0022	7.53659	-0.349206	NA	67552	69944	65448
c2y_0110001	c2y_0360201	-0.3422	0.2348	-1.4575	0.145	0.054	0.0051	0.0618	0.0204	7.53659	1.74359	0.0715913075012017	67552	70596	66022
c2y_0110001	c2y_0450001	0.2463	0.7238	0.3403	0.7336	-0.1593	0.0054	0.0618	0.0021	7.53659	0.323077	-0.175104570750814	67552	70596	66022
c2y_0110001	c2y_0460001	0.1579	0.1132	1.3942	0.1633	-0.0845	0.0054	0.0618	0.0364	7.53659	5.35294	-0.100833238703019	67552	70596	66022
c2y_0110001	c2y_asq_acomu	0.0099	0.083	0.1194	0.9049	0.0681	0.0056	0.0618	0.0949	7.53659	10.4286	0.0779963150794067	67552	65098	62176
c2y_0110001	c2y_asq_bgm	0.1065	0.0778	1.3689	0.171	0.0124	0.0055	0.0618	0.0941	7.53659	11.6173	0.0054700921026842	67552	65763	62781
c2y_0110001	c2y_asq_cfm	0.0868	0.1067	0.8138	0.4158	0.0388	0.0051	0.0618	0.0439	7.53659	5.55696	0.0387188574105538	67552	65763	62781
c2y_0110001	c2y_asq_dproblem	0.0725	0.118	0.6145	0.5389	0.0267	0.0053	0.0618	0.0358	7.53659	4.36585	0.0262176755234241	67552	65763	62781
c2y_0110001	c2y_asq_epersonal	0.1208	0.1189	1.0153	0.31	0.0474	0.0051	0.0618	0.0352	7.53659	4.09302	0.0469704785148539	67552	65763	62781
c2y_0110001	c2y_asq_total	0.0668	0.0873	0.7645	0.4446	0.0584	0.0052	0.0618	0.079	7.53659	8.97727	0.0634708899330746	67552	59758	58279
c2y_0110001	c2y_bmi	0.192	0.058	3.3124	9e-04	0.0843	0.0062	0.0618	0.237	7.53659	16.4583	0.081320931698526	67552	60838	58716
c2y_0110001	c3hy_0010101	-0.3569	0.2082	-1.714	0.0865	0.0544	0.0049	0.0618	0.0138	7.53659	1.84	0.0699191061892776	67552	66813	64306
c2y_0110001	c3hy_0010201	0.2763	0.2661	1.038	0.2993	0.0125	0.0055	0.0618	0.0076	7.53659	1.11765	0.00732801398497287	67552	66813	64306
c2y_0110001	c3hy_0010301	NA	NA	NA	NA	0.0161	0.0053	0.0618	-0.0017	7.53659	-0.25	NA	67552	66813	64306
c2y_0110001	c3hy_0030002	0.0461	0.0583	0.7915	0.4286	1e-04	0.0062	0.0618	0.3623	7.53659	15.417	-0.00877890718856674	67552	62712	60444
c2y_0110001	c3hy_0080102	NA	NA	NA	NA	0.0113	0.0047	0.0618	-0.0055	7.53659	-0.916667	NA	67552	66813	64306
c2y_0110001	c3hy_0081001	0.14	0.4241	0.3302	0.7413	-0.0286	0.0049	0.0618	0.0024	7.53659	0.393443	-0.032646720486421	67552	66813	64306
c2y_0110001	c3hy_0082002	0.0043	0.1602	0.0271	0.9784	0.0246	0.0046	0.0618	0.0305	7.53659	2.52066	0.0267513268141059	67552	66813	64306
c2y_0110001	c3hy_0083001	NA	NA	NA	NA	NA	NA	0.0618	0.001	7.53659	0.140845	NA	67552	66813	64306
c2y_0110001	c3hy_0083002	0.1676	0.3606	0.4647	0.6421	-0.0379	0.0054	0.0618	0.0055	7.53659	0.808824	-0.0441897671851388	67552	66813	64306
c2y_0110001	c3hy_0084001	0.4368	1.1803	0.3701	0.7113	0.0031	0.0052	0.0618	0.0021	7.53659	0.304348	-0.00179564948601082	67552	66813	64306
c2y_0110001	c3hy_0085001	-0.1186	0.3256	-0.3644	0.7156	0.0069	0.0053	0.0618	0.0049	7.53659	0.671233	0.00959644228377365	67552	66813	64306
c2y_0110001	c3hy_0086001	-0.2259	0.3043	-0.7423	0.4579	0.0101	0.0055	0.0618	0.006	7.53659	0.895522	0.0154309223665358	67552	66813	64306
c2y_0110001	c3hy_0087001	-0.1848	0.1966	-0.94	0.3472	0.0057	0.0054	0.0618	0.0123	7.53659	1.75714	0.0114788768014285	67552	66813	64306
c2y_0110001	c3hy_0090001	0.1779	0.492	0.3616	0.7176	0.0343	0.0053	0.0618	0.0029	7.53659	0.367089	0.0345865219106003	67552	66813	64306
c2y_0110001	c3hy_0090101	0.1786	0.9166	0.1949	0.8455	0.0015	0.0051	0.0618	0.0014	7.53659	0.233333	-9.43611308805818e-05	67552	66518	64047
c2y_0110001	c3hy_0090201	NA	NA	NA	NA	NA	NA	0.0618	7e-04	7.53659	0.111111	NA	67552	66682	64199
c2y_0110001	c3hy_0090401	0.4329	0.6688	0.6473	0.5175	0.0274	0.0051	0.0618	0.0036	7.53659	0.514286	0.0233201834870131	67552	65376	62779
c2y_0110001	c3hy_0090601	0.1277	0.2966	0.4307	0.6667	0.0188	0.0049	0.0618	0.0053	7.53659	0.815385	0.0182081342293535	67552	65376	62779
c2y_0110001	c3hy_0090801	-0.2049	0.2615	-0.7834	0.4334	0.0358	0.005	0.0618	0.0075	7.53659	1.31579	0.0438435319671669	67552	65376	62779
c2y_0110001	c3hy_0091001	0.1002	0.18	0.5568	0.5777	0.0123	0.0047	0.0618	0.0112	7.53659	1.72308	0.0107878833974141	67552	65295	62709
c2y_0110001	c3hy_0091201	NA	NA	NA	NA	0.0104	0.0053	0.0618	-0.013	7.53659	-2.03125	NA	67552	65376	62779
c2y_0110001	c3hy_0091401	NA	NA	NA	NA	0.0107	0.0051	0.0618	-0.0012	7.53659	-0.196721	NA	67552	65361	62764
c2y_0110001	c3hy_asq_acomu	0.1538	0.1133	1.3579	0.1745	0.0079	0.0056	0.0618	0.0435	7.53659	5.50633	0.000644227237366493	67552	61862	59489
c2y_0110001	c3hy_asq_bgm	0.0347	0.0935	0.3711	0.7105	0.0071	0.0048	0.0618	0.0563	7.53659	7.40789	0.00602424302027798	67552	61862	59489
c2y_0110001	c3hy_asq_cfm	0.1776	0.0998	1.7805	0.075	0.0134	0.0056	0.0618	0.0529	7.53659	6.78205	0.0046747636554974	67552	61862	59489
c2y_0110001	c3hy_asq_dproblem	0.2812	0.1169	2.4045	0.0162	0.0096	0.0047	0.0618	0.0431	7.53659	5.4557	-0.00430683771124725	67552	61862	59489
c2y_0110001	c3hy_asq_epersonal	-0.0669	0.1156	-0.5787	0.5628	0.0381	0.0052	0.0618	0.0429	7.53659	4.98837	0.0473262564597679	67552	61862	59489
c2y_0110001	c3hy_asq_total	0.1662	0.0918	1.811	0.0701	0.0179	0.0052	0.0618	0.0646	7.53659	8.17722	0.0158878967802391	67552	39019	36202
c2y_0110001	c3hy_bmi	0.219	0.0518	4.2265	2.3737e-05	0.0527	0.006	0.0618	0.2701	7.53659	16.3697	0.0353599012233716	67552	60807	58684
c2y_0110001	c3hy_psi_cf	-0.0235	0.1114	-0.2107	0.8332	0.0369	0.0054	0.0618	0.0334	7.53659	4.07317	0.0433285057717607	67552	61554	59199
c2y_0110001	c3y_0010101	-0.2726	0.2326	-1.1719	0.2412	0.0457	0.005	0.0618	0.0108	7.53659	1.61194	0.0589960743169125	67552	64065	60379
c2y_0110001	c3y_0010201	NA	NA	NA	NA	NA	NA	0.0618	9e-04	7.53659	0.130435	NA	67552	70178	66022
c2y_0110001	c3y_0010301	-0.8253	2.3674	-0.3486	0.7274	0.02	0.0054	0.0618	0.0018	7.53659	0.26087	0.0305475183759905	67552	70178	66022
c2y_0110001	c3y_0030002_checked	0.0808	0.0557	1.4502	0.147	-0.0083	0.0057	0.0618	0.3134	7.53659	14.3105	-0.0252481420810514	67552	61862	59489
c2y_0110001	c3y_0040001_1	0.048	0.2396	0.2004	0.8412	0.0253	0.0049	0.0618	0.0083	7.53659	1.22059	0.0543056765079309	67552	20256	17503
c2y_0110001	c3y_0040001_2	0.0515	0.2128	0.2418	0.8089	-0.0272	0.0051	0.0618	0.0111	7.53659	1.65672	-0.0338304228128578	67552	71680	60592
c2y_0110001	c3y_0050001_1	0.2547	0.1365	1.8654	0.0621	-0.0135	0.0049	0.0618	0.022	7.53659	3.18841	-0.0260734096284552	67552	70976	59983
c2y_0110001	c3y_0050001_2	-0.2276	0.2086	-1.091	0.2753	0.0103	0.0049	0.0618	0.0089	7.53659	1.28986	0.0178040100468259	67552	71664	60577
c2y_0110001	c3y_0050001_3	-0.1419	0.0925	-1.5339	0.125	0.0238	0.0045	0.0618	0.0435	7.53659	6.30435	0.0367729533036931	67552	70960	59968
c2y_0110001	c3y_0060001	0.0563	0.1573	0.3578	0.7205	0.0225	0.005	0.0618	0.0141	7.53659	1.98592	0.022669705732578	67552	70178	66022
c2y_0110001	c3y_0082101	0.1052	0.1001	1.0511	0.2932	0.0209	0.0057	0.0618	0.0477	7.53659	5.54651	0.017016364203621	67552	70178	66022
c2y_0110001	c3y_0082102	0.1311	0.0937	1.399	0.1618	0.0216	0.0057	0.0618	0.0549	7.53659	6.16854	0.0158124873004927	67552	70178	66022
c2y_0110001	c3y_0091001	0.9171	0.1113	8.243	1.6792e-16	0.2689	0.0058	0.0618	0.0302	7.53659	3.51163	0.252454156963552	67552	70178	66022
c2y_0110001	c3y_0091101	-0.0216	0.1029	-0.2095	0.8341	0.0594	0.005	0.0618	0.0405	7.53659	4.55056	0.0664290261873405	67552	70178	66022
c2y_0110001	c3y_0091201	0.1956	0.1059	1.8475	0.0647	0.051	0.0052	0.0618	0.0365	7.53659	4.29412	0.0461697212010124	67552	70178	66022
c2y_0110001	c3y_0091301	NA	NA	NA	NA	NA	NA	0.0618	0.0013	7.53659	0.19403	NA	67552	70178	66022
c2y_0110001	c3y_0091401	-0.0398	0.1801	-0.2209	0.8251	0.0319	0.0047	0.0618	0.0113	7.53659	1.66176	0.0344088925547164	67552	68351	67552
c2y_0110001	c3y_0091501	0.3953	0.2369	1.6688	0.0952	0.0499	0.005	0.0618	0.0102	7.53659	1.47826	0.0417882608666815	67552	68351	67552
c2y_0110001	c3y_0092801	NA	NA	NA	NA	0.0435	0.0051	0.0618	-0.0066	7.53659	-0.985075	NA	67552	68351	67552
c2y_0110001	c3y_0092901	-0.1216	0.3593	-0.3383	0.7352	0.0447	0.0054	0.0618	0.0044	7.53659	0.733333	0.0485980610802599	67552	68351	67552
c2y_0110001	c3y_0093001	0.3819	0.3026	1.2621	0.2069	0.0463	0.0049	0.0618	0.0063	7.53659	0.969231	0.0404302439522992	67552	68351	67552
c2y_0110001	c3y_0093401	NA	NA	NA	NA	0.0148	0.0049	0.0618	-0.0078	7.53659	-1.2381	NA	67552	68351	67552
c2y_0110001	c3y_0094701	NA	NA	NA	NA	0.0073	0.0047	0.0618	-0.0024	7.53659	-0.428571	NA	67552	68351	67552
c2y_0110001	c3y_0095301	0.0057	0.2593	0.0219	0.9825	0.0046	0.0052	0.0618	0.0063	7.53659	1.05	0.00467572618874261	67552	68351	67552
c2y_0110001	c3y_0095401	0.1196	0.2744	0.4357	0.6631	0.0214	0.0045	0.0618	0.0044	7.53659	0.6875	0.0202322916989616	67552	68351	67552
c2y_0110001	c3y_0100101	0.6515	0.4047	1.6099	0.1074	0.0628	0.005	0.0618	0.0062	7.53659	0.861111	0.052213692231417	67552	68351	67552
c2y_0110001	c3y_0100102	0.3217	0.2385	1.3488	0.1774	0.0557	0.0051	0.0618	0.0087	7.53659	1.19178	0.0503627096798696	67552	68351	67552
c2y_0110001	c3y_0100201	0.8577	3.8896	0.2205	0.8255	0.037	0.005	0.0618	0.0014	7.53659	0.2	0.0302090138462978	67552	68351	67552
c2y_0110001	c3y_0100301b	0.1996	0.3636	0.5489	0.5831	0.0467	0.005	0.0618	0.0041	7.53659	0.554054	0.0492394273741304	67552	79705	67491
c2y_0110001	c3y_0110001_3	0.1552	0.1379	1.1258	0.2603	0.0383	0.0047	0.0618	0.0212	7.53659	2.90411	0.0400458711051464	67552	71655	60570
c2y_0110001	c3y_0110101	0.0958	0.0939	1.0199	0.3078	0.0479	0.0049	0.0618	0.0383	7.53659	5.17568	0.0458181904783968	67552	68351	67552
c2y_0110001	c3y_0110201	0.0265	0.1448	0.1833	0.8546	0.0394	0.005	0.0618	0.0182	7.53659	2.56338	0.040368308586429	67552	68351	67552
c2y_0110001	c3y_0110301	0.1509	0.1498	1.0076	0.3137	0.0369	0.0052	0.0618	0.0184	7.53659	2.48649	0.0333756022276213	67552	68351	67552
c2y_0110001	c3y_0110501_3	0.1123	0.5222	0.2151	0.8297	0.0268	0.0051	0.0618	0.0021	7.53659	0.368421	0.0306574173811453	67552	70951	59961
c2y_0110001	c3y_0110601	-0.0111	0.1601	-0.0693	0.9447	0.0333	0.0053	0.0618	0.0151	7.53659	2.09722	0.0351988139488395	67552	68351	67552
c2y_0110001	c3y_0110701	-0.1099	0.2045	-0.5375	0.5909	0.0309	0.0052	0.0618	0.0103	7.53659	1.51471	0.0351336052820154	67552	68351	67552
c2y_0110001	c3y_0110801	-0.263	0.3649	-0.7205	0.4712	0.0298	0.0053	0.0618	0.0044	7.53659	0.666667	0.0355028573502437	67552	68351	67552
c2y_0110001	c3y_0112001_3	NA	NA	NA	NA	0.0057	0.0053	0.0618	-0.0015	7.53659	-0.254237	NA	67552	71659	60574
c2y_0110001	c3y_0113501_2	-0.0797	0.3462	-0.2301	0.818	-0.0149	0.0048	0.0618	0.0043	7.53659	0.661538	-0.0164544164854976	67552	70955	59965
c2y_0110001	c3y_0113501_3	NA	NA	NA	NA	0.0145	0.0051	0.0618	-0.0015	7.53659	-0.217391	NA	67552	71685	60595
c2y_0110001	c3y_0114001_2	-0.2371	0.369	-0.6425	0.5206	0.001	0.0054	0.0618	0.0042	7.53659	0.591549	0.00514188340400755	67552	71426	60396
c2y_0110001	c3y_0114001_3	NA	NA	NA	NA	0.0031	0.0049	0.0618	-0.0047	7.53659	-0.783333	NA	67552	71426	60396
c2y_0110001	c3y_0114501_2	NA	NA	NA	NA	-0.0146	0.0048	0.0618	-0.0038	7.53659	-0.666667	NA	67552	71426	60396
c2y_0110001	c3y_0115001_2	0.1614	0.1638	0.9858	0.3242	-0.025	0.0051	0.0618	0.0175	7.53659	2.46479	-0.0354762552628212	67552	71426	60396
c2y_0110001	c3y_0115001_3	-0.4677	1.3265	-0.3526	0.7244	0.0169	0.0052	0.0618	0.0016	7.53659	0.231884	0.0248881830638761	67552	71426	60396
c2y_0110001	c3y_0116001	-0.1044	0.2253	-0.4634	0.643	0.02	0.0056	0.0618	0.0083	7.53659	1.53704	0.0233079901988872	67552	68351	67552
c2y_0110001	c3y_0116101	NA	NA	NA	NA	0.0205	0.0052	0.0618	-0.0068	7.53659	-1.0625	NA	67552	68351	67552
c2y_0110001	c3y_0116102	-0.2213	0.217	-1.0197	0.3079	0.0097	0.0055	0.0618	0.0096	7.53659	1.43284	0.0163193261678514	67552	60702	60068
c2y_0110001	c3y_0120001	1	0.0517	19.8041	2.7433e-87	0.5809	0.0064	0.0618	0.0525	7.53659	5.41237	0.557875337466603	67552	68351	67552
c2y_0110001	c3y_0130001	1	0.0927	11.2058	3.8184e-29	0.3684	0.0058	0.0618	0.0375	7.53659	4.03226	0.337344185963747	67552	68351	67552
c2y_0110001	c3y_0130101	0.9629	0.0732	13.1605	1.4803e-39	0.4003	0.006	0.0618	0.0494	7.53659	4.94	0.370038745072458	67552	68351	67552
c2y_0110001	c3y_0130201	1	0.1209	8.5844	9.1308e-18	0.2838	0.0057	0.0618	0.0303	7.53659	3.06061	0.252225648857398	67552	68351	67552
c2y_0110001	c3y_0130301	0.3193	0.3257	0.9801	0.327	0.1084	0.0053	0.0618	0.0068	7.53659	0.957746	0.106235501957814	67552	68280	67482
c2y_0110001	c3y_0140001	0.8886	0.0915	9.7139	2.6302e-22	0.3178	0.0061	0.0618	0.037	7.53659	4.5122	0.291611699523851	67552	68351	67552
c2y_0110001	c3y_0150001	0.729	0.2003	3.6405	3e-04	0.1507	0.0052	0.0618	0.013	7.53659	1.9697	0.136056194348346	67552	68351	67552
c2y_0110001	c3y_0160001	1	0.6883	1.9382	0.0526	0.1469	0.0052	0.0618	0.0064	7.53659	0.914286	0.125567781751803	67552	68351	67552
c2y_0110001	c3y_0170001	0.2596	0.0906	2.8648	0.0042	0.0684	0.0049	0.0618	0.0523	7.53659	5.50526	0.0573150803760281	67552	68351	67552
c2y_0110001	c3y_0180001	0.2443	0.0918	2.6605	0.0078	0.0758	0.005	0.0618	0.0483	7.53659	4.97938	0.0665657776082974	67552	68351	67552
c2y_0110001	c3y_0180101	0.2536	0.0936	2.7089	0.0068	0.0712	0.0052	0.0618	0.0516	7.53659	5.54839	0.0607440251404509	67552	68351	67552
c2y_0110001	c3y_0180401	0.1915	0.1514	1.2648	0.2059	0.0651	0.0048	0.0618	0.0188	7.53659	2.57534	0.0614475792095793	67552	68351	67552
c2y_0110001	c3y_0190001	0.2257	0.1046	2.1585	0.0309	0.0607	0.0054	0.0618	0.0383	7.53659	3.94845	0.0527198020126044	67552	68351	67552
c2y_0110001	c3y_0200001	0.1409	0.0863	1.6334	0.1024	0.0954	0.0054	0.0618	0.0633	7.53659	6.52577	0.0929648514325152	67552	68351	67552
c2y_0110001	c3y_0210001	0.1877	0.202	0.929	0.3529	0.1188	0.0054	0.0618	0.0101	7.53659	1.48529	0.119135303074797	67552	68351	67552
c2y_0110001	c3y_0220001	0.1306	0.2203	0.5926	0.5535	0.1064	0.0053	0.0618	0.0091	7.53659	1.35821	0.107790242568618	67552	68351	67552
c2y_0110001	c3y_0220101	0.1519	0.1725	0.8806	0.3785	0.0506	0.0049	0.0618	0.0133	7.53659	1.84722	0.0483747221758205	67552	68351	67552
c2y_0110001	c3y_0220201	0.4426	0.4192	1.0558	0.291	0.0757	0.0051	0.0618	0.0047	7.53659	0.723077	0.070993663644929	67552	68351	67552
c2y_0110001	c3y_0220202	0.8376	3.9082	0.2143	0.8303	0.08	0.0047	0.0618	0.0014	7.53659	0.215385	0.0750888717011554	67552	68351	67552
c2y_0110001	c3y_0220203	0.2228	0.3455	0.6449	0.519	0.083	0.0054	0.0618	0.0044	7.53659	0.733333	0.0825841644316112	67552	68351	67552
c2y_0110001	c3y_0220204	NA	NA	NA	NA	0.0768	0.0048	0.0618	-2e-04	7.53659	-0.03125	NA	67552	68351	67552
c2y_0110001	c3y_0220205	NA	NA	NA	NA	NA	NA	0.0618	8e-04	7.53659	0.115942	NA	67552	68351	67552
c2y_0110001	c3y_0220206	0.1024	0.4378	0.234	0.815	0.0547	0.0054	0.0618	0.0024	7.53659	0.363636	0.0560765596266129	67552	67101	66358
c2y_0110001	c3y_0220207	NA	NA	NA	NA	NA	NA	0.0618	6e-04	7.53659	0.101695	NA	67552	67525	66778
c2y_0110001	c3y_0220208	NA	NA	NA	NA	0.0456	0.0055	0.0618	-0.0032	7.53659	-0.533333	NA	67552	67571	66821
c2y_0110001	c3y_0220209	-0.0516	0.1746	-0.2957	0.7674	0.0638	0.0054	0.0618	0.0158	7.53659	2.46875	0.0706062920108455	67552	64063	63366
c2y_0110001	c3y_0220210	-0.3966	0.7093	-0.5592	0.576	0.0796	0.0052	0.0618	0.0023	7.53659	0.370968	0.0876468943803859	67552	68351	67552
c2y_0110001	c3y_0220211	NA	NA	NA	NA	0.0791	0.0054	0.0618	-0.003	7.53659	-0.517241	NA	67552	68351	67552
c2y_0110001	c3y_0220212	NA	NA	NA	NA	0.0744	0.0058	0.0618	-0.0047	7.53659	-0.746032	NA	67552	68351	67552
c2y_0110001	c3y_0230001	0.2435	0.2705	0.9003	0.368	0.0227	0.0053	0.0618	0.0066	7.53659	1.1	0.0185581248496733	67552	68351	67552
c2y_0110001	c3y_0240001	0.0606	0.1081	0.5603	0.5753	0.0416	0.0053	0.0618	0.031	7.53659	4.49275	0.041105239437871	67552	68351	67552
c2y_0110001	c3y_0250001	0.0438	0.1515	0.2893	0.7724	0.0492	0.005	0.0618	0.0162	7.53659	2.38235	0.0500705257991042	67552	68351	67552
c2y_0110001	c3y_0260001	0.0451	0.1241	0.3637	0.7161	-0.0101	0.0053	0.0618	0.0292	7.53659	4.17143	-0.0126528754912869	67552	68351	67552
c2y_0110001	c3y_0270101	0.1821	0.1682	1.0826	0.279	-0.0064	0.0048	0.0618	0.0156	7.53659	2.32836	-0.0125823049954486	67552	68351	67552
c2y_0110001	c3y_0270201	0.297	0.3441	0.8632	0.388	0.0168	0.005	0.0618	0.0052	7.53659	0.732394	0.011878683122315	67552	67552	67552
c2y_0110001	c3y_0270301	-0.324	0.2115	-1.5318	0.1256	0.0204	0.005	0.0618	0.01	7.53659	1.53846	0.0296495376332359	67552	68351	67552
c2y_0110001	c3y_0270401	-0.0158	0.1125	-0.1408	0.888	0.0413	0.0048	0.0618	0.0359	7.53659	4.72368	0.0444637164346681	67552	68351	67552
c2y_0110001	c3y_0270501	0.0432	0.146	0.2958	0.7674	0.0193	0.0048	0.0618	0.0215	7.53659	3.02817	0.018637131003053	67552	68181	67406
c2y_0110001	c3y_0270601	NA	NA	NA	NA	0.0187	0.0047	0.0618	-0.0051	7.53659	-0.822581	NA	67552	67882	67112
c2y_0110001	c3y_0280101	0.0122	0.1395	0.0875	0.9303	-0.0181	0.0048	0.0618	0.0197	7.53659	2.9403	-0.02006291037074	67552	63955	63231
c2y_0110001	c3y_0280201b	0.1097	0.2919	0.3758	0.707	0.0053	0.0052	0.0618	0.0051	7.53659	0.689189	0.00394842611221157	67552	79705	67491
c2y_0110001	c3y_0280301b	NA	NA	NA	NA	-0.0195	0.0047	0.0618	-0.0041	7.53659	-0.602941	NA	67552	79705	67491
c2y_0110001	c3y_0280501b	0.3276	0.263	1.2453	0.213	-0.0171	0.0051	0.0618	0.0089	7.53659	1.27143	-0.0272475248230466	67552	79705	67491
c2y_0110001	c3y_0280601b	0.147	0.2735	0.5372	0.5911	-0.017	0.0045	0.0618	0.0065	7.53659	0.866667	-0.0221956901589388	67552	79705	67491
c2y_0110001	c3y_0280901b	NA	NA	NA	NA	-0.0171	0.0051	0.0618	-0.0038	7.53659	-0.520548	NA	67552	79449	66925
c2y_0110001	c3y_0290001	0.2066	0.1836	1.1252	0.2605	0.0499	0.005	0.0618	0.0146	7.53659	2.08571	0.047581263713334	67552	63742	63023
c2y_0110001	c3y_0300001	0.1375	0.1956	0.7028	0.4822	0.034	0.0049	0.0618	0.0111	7.53659	1.68182	0.032965469094542	67552	63916	63192
c2y_0110001	c3y_0300002	0.1983	0.1686	1.1758	0.2397	0.0223	0.005	0.0618	0.0142	7.53659	1.97222	0.0172460892461467	67552	68134	67359
c2y_0110001	c3y_0300101	-0.0527	0.1447	-0.3644	0.7156	0.0352	0.0057	0.0618	0.0207	7.53659	3.04412	0.038918510241971	67552	68258	67483
c2y_0110001	c3y_0300201	-0.2731	0.1729	-1.5794	0.1142	-0.0434	0.0056	0.0618	0.0152	7.53659	2.23529	-0.0367736791451022	67552	68097	67331
c2y_0110001	c3y_0310001	-0.1943	0.1941	-1.0013	0.3167	0.0055	0.0048	0.0618	0.0107	7.53659	1.78333	0.0109372338140788	67552	68104	67330
c2y_0110001	c3y_0320001	0.2609	0.3146	0.8294	0.4069	0.0011	0.0056	0.0618	0.0059	7.53659	0.893939	-0.00401130270362192	67552	68116	67344
c2y_0110001	c3y_0330001	-0.5511	0.32	-1.7222	0.085	-0.0014	0.0054	0.0618	0.0077	7.53659	1.22222	0.0109926479562559	67552	67626	66857
c2y_0110001	c3y_0350001	0.1896	0.1909	0.9932	0.3206	0.1557	0.0051	0.0618	0.0107	7.53659	1.62121	0.158352838927488	67552	67601	66832
c2y_0110001	c3y_0420001	-0.0826	0.2794	-0.2957	0.7674	-0.1292	0.0055	0.0618	0.005	7.53659	0.78125	-0.133309666901473	67552	67995	67225
c2y_0110001	c3y_0430001	0.0358	0.1023	0.3499	0.7264	-0.0536	0.0051	0.0618	0.0375	7.53659	5.13699	-0.0586369177744726	67552	68102	67327
c2y_0110001	c3y_0450001	0.0764	0.1052	0.7259	0.4679	9e-04	0.0052	0.0618	0.0413	7.53659	5.36364	-0.00311225897732168	67552	67881	67110
c2y_0110001	c3y_0460101	0.1671	0.1177	1.4198	0.1557	0.047	0.0051	0.0618	0.0315	7.53659	3.98734	0.0420189913341343	67552	67868	67101
c2y_0110001	c3y_0460401	NA	NA	NA	NA	NA	NA	0.0618	0.0015	7.53659	0.227273	NA	67552	66059	65313
c2y_0110001	c3y_0490001	NA	NA	NA	NA	0.0066	0.005	0.0618	-0.0032	7.53659	-0.52459	NA	67552	68351	67552
c2y_0110001	c3y_0500001	NA	NA	NA	NA	NA	NA	0.0618	0.0013	7.53659	0.203125	NA	67552	68351	67552
c2y_0110001	c3y_0510001	NA	NA	NA	NA	0.0059	0.0053	0.0618	-0.0015	7.53659	-0.234375	NA	67552	68351	67552
c2y_0110001	c3y_0510002	0.0751	0.2241	0.3353	0.7374	0.0243	0.0055	0.0618	0.0094	7.53659	1.44615	0.0234773562303579	67552	68351	67552
c2y_0110001	c3y_0510003	NA	NA	NA	NA	0.0276	0.0052	0.0618	-0.0024	7.53659	-0.358209	NA	67552	68351	67552
c2y_0110001	c3y_0510004	0.205	0.156	1.3137	0.189	0.0219	0.0054	0.0618	0.0182	7.53659	2.8	0.0157894460545952	67552	68351	67552
c2y_0110001	c3y_0520001	0.191	0.2751	0.6942	0.4875	0.0282	0.0058	0.0618	0.0072	7.53659	1.01408	0.0252170376991898	67552	68351	67552
c2y_0110001	c3y_0520101	-0.0399	0.2098	-0.1901	0.8492	0.007	0.0048	0.0618	0.0076	7.53659	1.11765	0.00819342208951275	67552	68351	67552
c2y_0110001	c3y_0520201	NA	NA	NA	NA	0.009	0.0049	0.0618	-0.0021	7.53659	-0.318182	NA	67552	68351	67552
c2y_0110001	c3y_0530001	0.1636	0.1959	0.8351	0.4037	-0.0127	0.0053	0.0618	0.01	7.53659	1.36986	-0.0174753643019968	67552	68351	67552
c2y_0110001	c3y_0530002	0.004	0.158	0.0255	0.9796	-0.0092	0.005	0.0618	0.0168	7.53659	2.33333	-0.00976965744001825	67552	68351	67552
c2y_0110001	c3y_0530003	NA	NA	NA	NA	-0.0086	0.0053	0.0618	-0.0034	7.53659	-0.576271	NA	67552	68351	67552
c2y_0110001	c3y_0530004	NA	NA	NA	NA	0.0149	0.0053	0.0618	-0.0013	7.53659	-0.191176	NA	67552	67848	67084
c2y_0110001	c3y_0540001	NA	NA	NA	NA	0.015	0.0046	0.0618	-0.006	7.53659	-0.952381	NA	67552	68172	67394
c2y_0110001	c3y_0540002	NA	NA	NA	NA	-2e-04	0.0051	0.0618	-0.0151	7.53659	-2.35938	NA	67552	68182	67405
c2y_0110001	c3y_0540003	-0.0111	0.212	-0.0521	0.9584	-0.0051	0.005	0.0618	0.0086	7.53659	1.22857	-0.00505765577497141	67552	68212	67436
c2y_0110001	c3y_0540004	0.077	0.1521	0.5063	0.6127	-0.0062	0.0055	0.0618	0.0227	7.53659	3.28986	-0.00953456026613733	67552	68106	67331
c2y_0110001	c3y_0550001	0.4848	0.3579	1.3546	0.1755	0.0294	0.0056	0.0618	0.0055	7.53659	0.808824	0.0213943785568957	67552	68169	67393
c2y_0110001	c3y_0560001	0.6573	1.7865	0.3679	0.7129	0.0186	0.0055	0.0618	0.0019	7.53659	0.287879	0.011988771417218	67552	68208	67430
c2y_0110001	c3y_0570001	-0.1692	0.1695	-0.9981	0.3182	0.016	0.0049	0.0618	0.0135	7.53659	2.01493	0.0218225279996694	67552	68198	67423
c2y_0110001	c3y_0570002	-0.3998	0.4148	-0.964	0.3351	0.0171	0.0054	0.0618	0.0049	7.53659	0.742424	0.0250164193037411	67552	68202	67425
c2y_0110001	c3y_0570003	-0.0176	0.3169	-0.0554	0.9558	0.0058	0.005	0.0618	0.0045	7.53659	0.681818	0.00652039270788196	67552	64404	63676
c2y_0110001	c3y_0570004	-0.2065	0.1763	-1.1718	0.2413	-0.0316	0.0054	0.0618	0.0158	7.53659	2.32353	-0.0266538825114258	67552	67114	66356
c2y_0110001	c3y_0580001	-0.0406	0.2009	-0.202	0.8399	0.0152	0.0057	0.0618	0.0167	7.53659	1.19286	0.0174362023552985	67552	66949	66192
c2y_0110001	c3y_0580002	0.0574	0.1894	0.3032	0.7618	0.0267	0.005	0.0618	0.0096	7.53659	1.35211	0.026465650191192	67552	68045	67270
c2y_0110001	c3y_0580003	0.0604	0.2717	0.2224	0.824	0.0111	0.0055	0.0618	0.0062	7.53659	0.911765	0.0103523870669315	67552	68149	67373
c2y_0110001	c3y_0580004	0.2718	0.1852	1.4676	0.1422	0.0093	0.0052	0.0618	0.0144	7.53659	1.89474	0.00133351633298921	67552	67793	67020
c2y_0110001	c3y_0590001	0.0151	0.1908	0.079	0.9371	0.0121	0.0049	0.0618	0.0118	7.53659	1.66197	0.0174006002448856	67552	34397	33985
c2y_0110001	c3y_0590002	-0.322	0.2175	-1.4805	0.1387	0.0206	0.0056	0.0618	0.0108	7.53659	1.61194	0.0302064760885109	67552	67902	67137
c2y_0110001	c3y_0590003	0.001	0.2256	0.0045	0.9964	0.0097	0.0044	0.0618	0.0067	7.53659	0.848101	0.0100914593650409	67552	68235	67460
c2y_0110001	c3y_0590004	-0.9387	0.7188	-1.306	0.1916	0.0059	0.0051	0.0618	0.0048	7.53659	0.648649	0.0231105709818722	67552	66813	64306
c2y_0110001	c3y_0590005	0.0586	0.2351	0.2491	0.8033	0.0175	0.0055	0.0618	0.0082	7.53659	1.28125	0.0175853940886044	67552	66813	64306
c2y_0110001	c3y_0590006	NA	NA	NA	NA	0.0224	0.0056	0.0618	-0.0119	7.53659	-2.01695	NA	67552	66813	64306
c2y_0110001	c3y_0590007	-0.049	0.225	-0.2179	0.8275	0.0296	0.0052	0.0618	0.0083	7.53659	1.22059	0.033358538175799	67552	66116	63674
c2y_0110001	c3y_0600101_1	NA	NA	NA	NA	-0.0123	0.0051	0.0618	-0.01	7.53659	-1.5625	NA	67552	71426	60396
c2y_0110001	c3y_0600101_2	NA	NA	NA	NA	NA	NA	0.0618	0.001	7.53659	0.15625	NA	67552	71426	60396
c2y_0110001	c3y_0600101_3	NA	NA	NA	NA	0.0115	0.0054	0.0618	-0.0012	7.53659	-0.181818	NA	67552	71426	60396
c2y_0110001	c3y_0600101_4	NA	NA	NA	NA	-0.0114	0.0051	0.0618	-0.0052	7.53659	-0.787879	NA	67552	71426	60396
c2y_0110001	c3y_0600201	0.1173	0.2266	0.5177	0.6047	0.0018	0.0054	0.0618	0.0099	7.53659	1.54688	-0.000999235308379377	67552	62761	60465
c2y_0110001	c3y_0600202	NA	NA	NA	NA	-0.0044	0.0055	0.0618	-0.0015	7.53659	-0.245902	NA	67552	63720	61406
c2y_0110001	c3y_0600301	NA	NA	NA	NA	0.0155	0.005	0.0618	-0.004	7.53659	-0.625	NA	67552	63760	61439
c2y_0110001	c3y_0610001	-0.155	0.2321	-0.6676	0.5044	0.037	0.0059	0.0618	0.0086	7.53659	1.34375	0.0440576827090198	67552	65805	63388
c2y_0110001	c3y_0611001	-0.013	0.2183	-0.0594	0.9526	0.0249	0.0048	0.0618	0.0081	7.53659	1.15714	0.0274647124576918	67552	65731	63320
c2y_0110001	c3y_0611101	0.0542	0.385	0.1408	0.8881	0.0317	0.0059	0.0618	0.0025	7.53659	0.396825	0.0337871761437465	67552	65725	63318
c2y_0110001	c3y_0611201	NA	NA	NA	NA	NA	NA	0.0618	9e-04	7.53659	0.125	NA	67552	65903	63475
c2y_0110001	c3y_0611301	-0.2165	0.1976	-1.0957	0.2732	0.026	0.005	0.0618	0.0124	7.53659	1.96825	0.0346272036814066	67552	65855	63433
c2y_0110001	c3y_0611401	0.1198	0.2831	0.423	0.6723	0.0137	0.005	0.0618	0.0054	7.53659	0.857143	0.0126524924191624	67552	65793	63379
c2y_0110001	c3y_0611501	-0.139	0.3426	-0.4058	0.6849	0.0183	0.0045	0.0618	0.0038	7.53659	0.584615	0.0221192577746934	67552	65761	63348
c2y_0110001	c3y_0611601	NA	NA	NA	NA	0.0254	0.005	0.0618	-0.0069	7.53659	-1.1129	NA	67552	65733	63321
c2y_0110001	c3y_0620001	-0.3288	0.2288	-1.437	0.1507	-0.0028	0.0047	0.0618	0.0089	7.53659	1.36923	0.00494278085967805	67552	65818	63398
c2y_0110001	c3y_0620101	0.2041	0.1264	1.615	0.1063	-0.0012	0.0048	0.0618	0.0235	7.53659	3.4058	-0.00944439490810499	67552	65865	63440
c2y_0110001	c3y_0620201	0.3008	0.3044	0.988	0.3231	0.0041	0.0053	0.0618	0.0055	7.53659	0.887097	-0.00128719172239551	67552	66144	63701
c2y_0110001	c3y_0620301	-0.0536	0.1852	-0.2895	0.7722	0.0145	0.0052	0.0618	0.0119	7.53659	1.77612	0.0172429096080374	67552	66813	64306
c2y_0110001	c3y_0630001	-0.0269	0.1329	-0.2026	0.8395	0.0135	0.0053	0.0618	0.0247	7.53659	3.43056	0.0158426879320023	67552	66813	64306
c2y_0110001	c3y_0631001	-0.0722	0.1731	-0.4172	0.6765	0.0038	0.0051	0.0618	0.0118	7.53659	1.61644	0.00615145265648236	67552	66696	64194
c2y_0110001	c3y_0631101	-0.0528	0.1719	-0.3072	0.7587	0.0032	0.0049	0.0618	0.0114	7.53659	1.96552	0.00492648288925822	67552	66813	64306
c2y_0110001	c3y_0631201	0.1954	0.261	0.7486	0.4541	0.003	0.0049	0.0618	0.0059	7.53659	0.951613	-0.000617328940525631	67552	66776	64271
c2y_0110001	c3y_0631401	0.1718	0.1374	1.2505	0.2111	0.013	0.0051	0.0618	0.0221	7.53659	3.25	0.00755047874222149	67552	66813	64306
c2y_0110001	c3y_asq_acomu	0.1264	0.1034	1.2224	0.2215	0.0344	0.0057	0.0618	0.0538	7.53659	6.725	0.0310259459168591	67552	65763	62781
c2y_0110001	c3y_asq_bgm	0.2151	0.0975	2.2062	0.0274	-1e-04	0.0054	0.0618	0.05	7.53659	5.88235	-0.0127775973243971	67552	65763	62781
c2y_0110001	c3y_asq_cfm	0.1703	0.1005	1.6949	0.0901	0.0158	0.0053	0.0618	0.0484	7.53659	6.36842	0.00791873236620832	67552	65550	62597
c2y_0110001	c3y_asq_dproblem	0.0646	0.0908	0.7116	0.4767	0.0193	0.0051	0.0618	0.0531	7.53659	6.39759	0.0178127664371224	67552	65763	62781
c2y_0110001	c3y_asq_epersonal	0.0681	0.1095	0.622	0.5339	0.0497	0.0055	0.0618	0.0544	7.53659	6.55422	0.0518269900651405	67552	65763	62781
c2y_0110001	c3y_asq_total	0.1843	0.0915	2.0146	0.0439	0.0282	0.0056	0.0618	0.0674	7.53659	8.53165	0.0198346385200499	67552	71842	64521
c2y_0110001	c3y_bed_time	-0.2578	0.1205	-2.1392	0.0324	0.0222	0.0049	0.0618	0.0309	7.53659	4.29167	0.0610172215097319	67552	20259	17505
c2y_0110001	c3y_bmi	0.1804	0.0551	3.2734	0.0011	0.0644	0.0061	0.0618	0.2654	7.53659	15.7976	0.0570215474260208	67552	60590	58489
c2y_0110001	c3y_nap_count	0.0414	0.133	0.3109	0.7559	0.027	0.0047	0.0618	0.0206	7.53659	3.12121	0.0334026449780813	67552	47540	45679
c2y_0110001	c3y_night_wake_up_count	0.1493	0.1457	1.0242	0.3058	0.009	0.005	0.0618	0.0214	7.53659	2.77922	0.00592590730973023	67552	47983	46130
c2y_0110001	c3y_sleep_time_day	0.006	0.1379	0.0436	0.9652	0.0127	0.0048	0.0618	0.0233	7.53659	3.32857	0.0141796431038112	67552	61851	59481
c2y_0110001	c3y_sleep_time_night	0.1632	0.11	1.4829	0.1381	-0.0242	0.005	0.0618	0.0351	7.53659	4.94366	-0.0360307108630015	67552	59936	57714
c2y_0110001	c3y_total_sleep_time	0.0819	0.1819	0.4503	0.6525	0.0021	0.0047	0.0618	0.0118	7.53659	1.84375	0.000131126918988038	67552	59136	56772
c2y_0110001	c3y_wake_up_time	-0.0939	0.0811	-1.1581	0.2468	-0.055	0.0051	0.0618	0.0777	7.53659	9.03488	-0.117957494573863	67552	20259	17505
c2y_0110001	c4y_0010101	-0.1885	0.2348	-0.8028	0.4221	0.0444	0.0052	0.0618	0.0097	7.53659	1.34722	0.053548299120476	67552	65376	62779
c2y_0110001	c4y_0010201	NA	NA	NA	NA	NA	NA	0.0618	0.0012	7.53659	0.179104	NA	67552	65376	62779
c2y_0110001	c4y_0010301	-0.1849	0.2119	-0.8727	0.3828	0.028	0.005	0.0618	0.0124	7.53659	1.74648	0.0361091535301297	67552	65376	62779
c2y_0110001	c4y_0030002	0.0409	0.0577	0.7099	0.4778	0.0043	0.0065	0.0618	0.3831	7.53659	15.324	-0.00228903881711324	67552	65376	62779
c2y_0110001	c4y_0042101	0.1732	0.0954	1.8161	0.0694	0.0167	0.0057	0.0618	0.0484	7.53659	5.31868	0.00868408211340022	67552	65376	62779
c2y_0110001	c4y_0042102b	0.1591	0.0963	1.6531	0.0983	0.0168	0.0057	0.0618	0.0495	7.53659	5.625	0.0101557963589243	67552	79449	66925
c2y_0110001	c4y_0051001	0.8118	0.1189	6.8298	8.5028e-12	0.2088	0.006	0.0618	0.0331	7.53659	3.48421	0.193513487219356	67552	65376	62779
c2y_0110001	c4y_0051101	-0.0108	0.1106	-0.0972	0.9225	0.0504	0.0048	0.0618	0.0364	7.53659	4.33333	0.0566497708360908	67552	65376	62779
c2y_0110001	c4y_0051201	0.2687	0.0993	2.7057	0.0068	0.0435	0.005	0.0618	0.0432	7.53659	4.45361	0.0339473208611634	67552	65376	62779
c2y_0110001	c4y_0051301	0.0719	0.2219	0.3242	0.7458	0.0311	0.005	0.0618	0.0069	7.53659	1.01471	0.0325677765931146	67552	65376	62779
c2y_0110001	c4y_0051401	0.1542	0.2164	0.7129	0.4759	0.0211	0.0055	0.0618	0.0091	7.53659	1.3	0.0193724782054444	67552	65376	62779
c2y_0110001	c4y_0051501	-0.1096	0.1653	-0.6633	0.5072	0.0499	0.0054	0.0618	0.0178	7.53659	2.25316	0.0588126030630677	67552	65376	62779
c2y_0110001	c4y_0053801	0.4605	0.2091	2.2019	0.0277	0.0358	0.005	0.0618	0.0116	7.53659	1.78462	0.026549654420241	67552	65376	62779
c2y_0110001	c4y_0053901	0.1673	0.2499	0.6697	0.5031	0.0461	0.005	0.0618	0.0078	7.53659	1.16418	0.046771615446556	67552	65376	62779
c2y_0110001	c4y_0054001	0.4816	0.3697	1.3026	0.1927	0.0322	0.0052	0.0618	0.0061	7.53659	0.953125	0.0256146775526403	67552	65376	62779
c2y_0110001	c4y_0054401	0.3894	0.7861	0.4954	0.6203	0.0265	0.0054	0.0618	0.0025	7.53659	0.378788	0.0247072104432593	67552	62090	59712
c2y_0110001	c4y_0055701	0.1299	0.1419	0.9154	0.36	0.007	0.005	0.0618	0.0227	7.53659	3.06757	0.00306931778956457	67552	58660	56461
c2y_0110001	c4y_0056001	0.116	0.3433	0.3379	0.7355	0.0014	0.005	0.0618	0.0039	7.53659	0.629032	-0.000324852581346072	67552	64853	62323
c2y_0110001	c4y_0056101	-0.0426	0.1566	-0.2724	0.7853	-0.0031	0.0049	0.0618	0.0125	7.53659	2.19298	-0.00219027089064395	67552	64855	62325
c2y_0110001	c4y_0056301	0.7556	0.3183	2.374	0.0176	0.0065	0.0052	0.0618	0.0099	7.53659	1.43478	-0.0122292743412835	67552	64853	62323
c2y_0110001	c4y_0056401	-0.0876	0.2712	-0.3232	0.7466	0.0314	0.0051	0.0618	0.0059	7.53659	0.880597	0.0362809262302246	67552	64768	62249
c2y_0110001	c4y_0060101	0.4529	0.4445	1.0189	0.3083	0.042	0.0051	0.0618	0.0046	7.53659	0.657143	0.0382801836186232	67552	64769	62249
c2y_0110001	c4y_0060201	NA	NA	NA	NA	0.0483	0.0047	0.0618	-4.8573e-05	7.53659	-0.00703957	NA	67552	64768	62249
c2y_0110001	c4y_0060301b	0.7133	1.6793	0.4248	0.671	0.0026	0.0045	0.0618	0.0017	7.53659	0.261538	-0.00461379001707525	67552	79449	66925
c2y_0110001	c4y_0070001_3	0.2236	0.2019	1.107	0.2683	0.03	0.0049	0.0618	0.0123	7.53659	1.5375	0.0294385460515753	67552	71426	60396
c2y_0110001	c4y_0070101	0.1102	0.1123	0.9814	0.3264	0.0431	0.0048	0.0618	0.0342	7.53659	4.5	0.0427456153427659	67552	64926	62382
c2y_0110001	c4y_0070201	0.2324	0.1365	1.7027	0.0886	0.0246	0.0049	0.0618	0.0232	7.53659	3.13514	0.0180095586135921	67552	65376	62779
c2y_0110001	c4y_0070301	0.2099	0.149	1.4086	0.159	0.0298	0.0048	0.0618	0.0171	7.53659	2.28	0.0257437985411545	67552	65376	62779
c2y_0110001	c4y_0070501_3	-0.3037	0.5679	-0.5348	0.5928	0.0236	0.0046	0.0618	0.0028	7.53659	0.444444	0.0321918654076761	67552	71426	60396
c2y_0110001	c4y_0070601	0.0787	0.145	0.543	0.5872	0.0274	0.0048	0.0618	0.0223	7.53659	3.32836	0.0272648828808591	67552	65207	62633
c2y_0110001	c4y_0070701	-0.1132	0.2351	-0.4812	0.6304	0.0279	0.0046	0.0618	0.0086	7.53659	1.26471	0.0334233171177144	67552	64930	62372
c2y_0110001	c4y_0070801	NA	NA	NA	NA	0.0267	0.0051	0.0618	-9e-04	7.53659	-0.136364	NA	67552	58162	55858
c2y_0110001	c4y_0073501_2	-0.0998	0.1258	-0.7936	0.4274	0.0022	0.0051	0.0618	0.0278	7.53659	3.97143	0.00698066498533732	67552	71426	60396
c2y_0110001	c4y_0073501_3	NA	NA	NA	NA	0.0153	0.0047	0.0618	-0.0024	7.53659	-0.347826	NA	67552	71426	60396
c2y_0110001	c4y_0074001_2	-0.2009	0.2432	-0.826	0.4088	0.0054	0.0055	0.0618	0.0094	7.53659	1.25333	0.0114568657539944	67552	71648	60566
c2y_0110001	c4y_0075001_2	0.1709	0.5511	0.31	0.7565	-0.0134	0.0054	0.0618	0.0023	7.53659	0.315068	-0.0180152084876897	67552	71648	60566
c2y_0110001	c4y_0075001_3	NA	NA	NA	NA	NA	NA	0.0618	0.0017	7.53659	0.257576	NA	67552	71648	60566
c2y_0110001	c4y_0075501_2	0.1401	0.8153	0.1718	0.8636	-0.0129	0.0053	0.0618	0.0019	7.53659	0.253333	-0.0168813640961059	67552	71648	60566
c2y_0110001	c4y_0075501_3	-0.1819	0.2512	-0.7242	0.4689	0.0075	0.0045	0.0618	0.008	7.53659	1.17647	0.0131224239422387	67552	71648	60566
c2y_0110001	c4y_0077001	0.1063	0.1693	0.6275	0.5303	0.0135	0.0053	0.0618	0.0128	7.53659	1.72973	0.0126720266437793	67552	57865	55583
c2y_0110001	c4y_0077101	0.1177	0.299	0.3935	0.6939	0.0173	0.0046	0.0618	0.0048	7.53659	0.761905	0.0180248982130882	67552	57966	55675
c2y_0110001	c4y_0077102	0.0757	0.1403	0.5394	0.5896	0.0089	0.005	0.0618	0.0182	7.53659	2.84375	0.00718365848414005	67552	65178	62603
c2y_0110001	c4y_0080001	0.1388	0.154	0.9012	0.3675	0.0012	0.0051	0.0618	0.0192	7.53659	2.59459	-0.00365936659860195	67552	65276	62701
c2y_0110001	c4y_0081001	-0.2977	0.1447	-2.0573	0.0397	-0.0315	0.0053	0.0618	0.0209	7.53659	2.98571	-0.0236772079232795	67552	65158	62585
c2y_0110001	c4y_0090001	0.1192	0.2227	0.5353	0.5925	0.0109	0.005	0.0618	0.0092	7.53659	1.31429	0.00902944163988819	67552	65225	62654
c2y_0110001	c4y_0091001	NA	NA	NA	NA	0.0017	0.0053	0.0618	-0.0042	7.53659	-0.494118	NA	67552	65006	62444
c2y_0110001	c4y_0100001	-0.2673	0.314	-0.8515	0.3945	0.0194	0.0051	0.0618	0.0062	7.53659	0.775	0.0268161419026048	67552	64549	62002
c2y_0110001	c4y_0110001	0.0258	0.1066	0.2425	0.8084	0.0102	0.0056	0.0618	0.0425	7.53659	5.66667	0.010068205329967	67552	64521	61979
c2y_0110001	c4y_0120001	0.0548	0.1037	0.5281	0.5974	0.0034	0.0058	0.0618	0.0673	7.53659	6.23148	7.70179554110202e-05	67552	65089	62518
c2y_0110001	c4y_0130001	0.0692	0.0866	0.799	0.4243	0.0296	0.0052	0.0618	0.0658	7.53659	6.38835	0.0288038153188693	67552	65141	62575
c2y_0110001	c4y_0130102	NA	NA	NA	NA	NA	NA	0.0618	6e-04	7.53659	0.0909091	NA	67552	64938	62378
c2y_0110001	c4y_0130103	0.0641	0.1692	0.379	0.7047	0.0173	0.0048	0.0618	0.0159	7.53659	2.09211	0.0170249766493595	67552	64929	62376
c2y_0110001	c4y_0130104	0.0747	0.0939	0.796	0.426	0.023	0.0049	0.0618	0.0529	7.53659	5.75	0.0217954459805839	67552	62797	60364
c2y_0110001	c4y_0130105	0.0491	0.2517	0.1952	0.8452	0.0124	0.0053	0.0618	0.0078	7.53659	1.18182	0.0124873620834965	67552	65376	62779
c2y_0110001	c4y_0140001	0.0068	0.1266	0.0541	0.9569	0.0079	0.0056	0.0618	0.0294	7.53659	3.45882	0.00845966487102657	67552	65376	62779
c2y_0110001	c4y_0150001	1	0.0614	16.3332	5.7303e-60	0.4879	0.0058	0.0618	0.061	7.53659	6.0396	0.484650347141046	67552	65376	62779
c2y_0110001	c4y_0160001	0.9137	0.1009	9.054	1.3782e-19	0.2583	0.006	0.0618	0.0459	7.53659	4.25	0.23756210113749	67552	65376	62779
c2y_0110001	c4y_0160101	0.8079	0.0802	10.0713	7.398e-24	0.2849	0.0056	0.0618	0.0605	7.53659	4.80159	0.268607768282324	67552	65376	62779
c2y_0110001	c4y_0160201	0.9921	0.1321	7.5079	6.0088e-14	0.2077	0.0054	0.0618	0.0354	7.53659	3.33962	0.182336809224867	67552	65376	62779
c2y_0110001	c4y_0160301	0.6518	1.5557	0.419	0.6752	0.0727	0.0054	0.0618	0.004	7.53659	0.449438	0.0690092519390739	67552	65376	62779
c2y_0110001	c4y_0170001	0.9977	0.1214	8.2215	2.0099e-16	0.2693	0.0058	0.0618	0.0358	7.53659	3.69072	0.250381631343806	67552	65376	62779
c2y_0110001	c4y_0180001	0.9535	0.5264	1.8115	0.0701	0.1265	0.0051	0.0618	0.0066	7.53659	0.942857	0.118758820810975	67552	65376	62779
c2y_0110001	c4y_0190001	NA	NA	NA	NA	NA	NA	0.0618	-1e-04	7.53659	-0.0140845	NA	67552	65376	62779
c2y_0110001	c4y_0200001	0.3207	0.0977	3.2826	0.001	0.0621	0.0051	0.0618	0.0431	7.53659	4.14423	0.0519101260717774	67552	65376	62779
c2y_0110001	c4y_0210001	0.354	0.1003	3.5282	4e-04	0.0664	0.0051	0.0618	0.0417	7.53659	4.04854	0.0551756841352374	67552	65376	62779
c2y_0110001	c4y_0210101	0.3494	0.0899	3.8879	1e-04	0.0569	0.0051	0.0618	0.0518	7.53659	4.7963	0.0431314905566241	67552	64843	62297
c2y_0110001	c4y_0210401	0.4107	0.1549	2.652	0.008	0.043	0.0048	0.0618	0.0183	7.53659	2.17857	0.0331113577258682	67552	65154	62575
c2y_0110001	c4y_0220001	0.1937	0.0888	2.1827	0.0291	0.0531	0.005	0.0618	0.0566	7.53659	5.44231	0.0476665071528531	67552	65148	62568
c2y_0110001	c4y_0230001	0.1425	0.0881	1.6171	0.1059	0.0916	0.0056	0.0618	0.06	7.53659	5.45455	0.094095152377449	67552	65244	62665
c2y_0110001	c4y_0240001	0.1582	0.3015	0.5249	0.5997	0.0958	0.0049	0.0618	0.0051	7.53659	0.607143	0.102308973943009	67552	65026	62461
c2y_0110001	c4y_0250001	0.1917	0.3524	0.5438	0.5865	0.0883	0.0049	0.0618	0.0038	7.53659	0.493506	0.0969023260613801	67552	61135	58730
c2y_0110001	c4y_0250101	0.4514	0.5509	0.8194	0.4126	0.0415	0.005	0.0618	0.0043	7.53659	0.551282	0.0380026087611823	67552	64861	62306
c2y_0110001	c4y_0250201	NA	NA	NA	NA	0.0667	0.005	0.0618	-0.0038	7.53659	-0.575758	NA	67552	64952	62391
c2y_0110001	c4y_0250202	0.1758	0.2534	0.6937	0.4879	0.0681	0.0053	0.0618	0.0067	7.53659	0.971014	0.0712333683342724	67552	64868	62314
c2y_0110001	c4y_0250203	0.491	0.4657	1.0543	0.2918	0.0643	0.0052	0.0618	0.0045	7.53659	0.625	0.0622930572752217	67552	64712	62163
c2y_0110001	c4y_0250204	0.1219	0.2631	0.4632	0.6432	0.0564	0.0052	0.0618	0.0071	7.53659	1.01429	0.0593178450541712	67552	65112	62545
c2y_0110001	c4y_0250205	0.0632	0.4757	0.1329	0.8942	0.0449	0.0057	0.0618	0.0022	7.53659	0.333333	0.0484683368144372	67552	65052	62488
c2y_0110001	c4y_0250206	NA	NA	NA	NA	0.0408	0.0053	0.0618	-0.0072	7.53659	-1.10769	NA	67552	63800	61305
c2y_0110001	c4y_0250207	0.2977	0.336	0.886	0.3756	0.0227	0.0051	0.0618	0.0055	7.53659	0.785714	0.0196274007388604	67552	63051	60598
c2y_0110001	c4y_0250208	-0.157	0.2016	-0.7786	0.4362	0.0439	0.0051	0.0618	0.0108	7.53659	1.52113	0.0525192642873522	67552	65164	62585
c2y_0110001	c4y_0250209	-0.0601	0.3585	-0.1676	0.8669	0.0537	0.005	0.0618	0.0037	7.53659	0.552239	0.0598208315145358	67552	65163	62586
c2y_0110001	c4y_0250210	0.1218	0.5157	0.2362	0.8133	0.0544	0.0049	0.0618	0.0021	7.53659	0.333333	0.0581693887449388	67552	65161	62582
c2y_0110001	c4y_0250211	NA	NA	NA	NA	0.0563	0.0054	0.0618	-0.0076	7.53659	-1.15152	NA	67552	64642	62105
c2y_0110001	c4y_0250212	NA	NA	NA	NA	0.0581	0.0055	0.0618	-0.0094	7.53659	-1.36232	NA	67552	65201	62625
c2y_0110001	c4y_0260001	0.0954	0.2025	0.4712	0.6375	0.0226	0.0054	0.0618	0.0102	7.53659	1.36	0.0227132238774969	67552	63328	60873
c2y_0110001	c4y_0270001	-0.0057	0.136	-0.0416	0.9669	0.0193	0.0054	0.0618	0.031	7.53659	4.13333	0.0217656760886512	67552	64852	62303
c2y_0110001	c4y_0280001	0.0237	0.1557	0.1525	0.8788	0.0099	0.0055	0.0618	0.0216	7.53659	3.27273	0.0100860313995308	67552	65500	62543
c2y_0110001	c4y_0290001	0.0228	0.0771	0.2963	0.767	-0.0039	0.0058	0.0618	0.0941	7.53659	9.50505	-0.00637195062398908	67552	65121	62546
c2y_0110001	c4y_0300101	0.1059	0.1396	0.7585	0.4482	-0.0068	0.0055	0.0618	0.0224	7.53659	3.29412	-0.0116628297351297	67552	65546	62590
c2y_0110001	c4y_0300201	0.2125	0.2306	0.9218	0.3566	0.0036	0.0051	0.0618	0.0102	7.53659	1.39726	-0.00157761582162142	67552	65210	62631
c2y_0110001	c4y_0300301	-0.0536	0.1473	-0.364	0.7158	6e-04	0.0056	0.0618	0.023	7.53659	3.15068	0.00277873336327047	67552	65155	62238
c2y_0110001	c4y_0300401	-0.1733	0.1427	-1.2144	0.2246	0.0307	0.0046	0.0618	0.021	7.53659	3	0.04073180074483	67552	64932	62001
c2y_0110001	c4y_0300501	-0.0094	0.1436	-0.0656	0.9477	0.0067	0.0051	0.0618	0.0208	7.53659	3.05882	0.00780440112239676	67552	65161	62228
c2y_0110001	c4y_0300601	0.0148	0.1385	0.1069	0.9148	0.0217	0.0053	0.0618	0.0234	7.53659	3.34286	0.0235180323827201	67552	65517	62564
c2y_0110001	c4y_0310101	0.2924	0.1515	1.93	0.0536	-0.0133	0.0051	0.0618	0.0242	7.53659	3.36111	-0.026575437632282	67552	65763	62781
c2y_0110001	c4y_0310201	0.2712	0.1259	2.1545	0.0312	0.0079	0.0048	0.0618	0.0318	7.53659	4.24	-0.00381450240076708	67552	65763	62781
c2y_0110001	c4y_0310301	0.2661	0.1818	1.4638	0.1433	-0.0084	0.0054	0.0618	0.0176	7.53659	2.14634	-0.0184302097430628	67552	65763	62781
c2y_0110001	c4y_0310401b	NA	NA	NA	NA	-0.0093	0.0056	0.0618	-0.0049	7.53659	-0.544444	NA	67552	79449	66925
c2y_0110001	c4y_0310501	0.3167	0.2877	1.1009	0.2709	-0.0134	0.005	0.0618	0.0093	7.53659	1	-0.0226312288469051	67552	65763	62781
c2y_0110001	c4y_0310601	0.2458	0.4648	0.5288	0.5969	-0.0149	0.0048	0.0618	0.0044	7.53659	0.473118	-0.0205611725954144	67552	65763	62781
c2y_0110001	c4y_0310901b	0.5101	0.2788	1.8293	0.0674	-0.014	0.0054	0.0618	0.0128	7.53659	1.52381	-0.030831499950842	67552	79449	66925
c2y_0110001	c4y_0320001	0.0706	0.2033	0.3471	0.7285	0.0354	0.0048	0.0618	0.0102	7.53659	1.36	0.0371604953775154	67552	65763	62781
c2y_0110001	c4y_0330001	0.3091	0.1999	1.5463	0.122	0.0258	0.0049	0.0618	0.0128	7.53659	1.80282	0.0194277308098333	67552	65763	62781
c2y_0110001	c4y_0330002	0.3837	0.2725	1.408	0.1591	0.0267	0.0056	0.0618	0.0097	7.53659	1.12791	0.0196614300482797	67552	65763	62781
c2y_0110001	c4y_0330101	0.0947	0.2656	0.3566	0.7214	0.0197	0.0053	0.0618	0.0055	7.53659	0.723684	0.0198445011479589	67552	65763	62781
c2y_0110001	c4y_0330201	0.0306	0.1372	0.2228	0.8237	-0.037	0.0052	0.0618	0.0201	7.53659	2.61039	-0.0420928044869184	67552	65763	62781
c2y_0110001	c4y_0340001	-0.2918	0.3448	-0.8465	0.3973	0.0062	0.0055	0.0618	0.0055	7.53659	0.774648	0.0123837618036534	67552	65763	62781
c2y_0110001	c4y_0350001	0.2068	0.1992	1.038	0.2993	-0.0033	0.0054	0.0618	0.0112	7.53659	1.67164	-0.00928616525050654	67552	65763	62781
c2y_0110001	c4y_0360001	-0.9398	1.8864	-0.4982	0.6184	0.0029	0.0051	0.0618	0.0024	7.53659	0.32	0.0150130632011787	67552	65763	62781
c2y_0110001	c4y_0380001	-0.3292	0.208	-1.5827	0.1135	0.0719	0.0052	0.0618	0.0126	7.53659	1.7027	0.0888521940341972	67552	65763	62781
c2y_0110001	c4y_0450001	0.1491	0.1811	0.8235	0.4102	-0.1064	0.0048	0.0618	0.0126	7.53659	1.82609	-0.12168519241728	67552	65763	62781
c2y_0110001	c4y_0460001	-0.0072	0.1276	-0.0567	0.9548	-0.0302	0.005	0.0618	0.0238	7.53659	3.01266	-0.033307533464671	67552	65347	62407
c2y_0110001	c4y_0480001	0.0828	0.1155	0.717	0.4734	0.0126	0.0054	0.0618	0.0387	7.53659	5.16	0.00984657329749889	67552	65479	62535
c2y_0110001	c4y_0490001_1	-0.3824	0.2142	-1.7852	0.0742	0.0056	0.0048	0.0618	0.0125	7.53659	1.66667	0.0177249646291962	67552	71648	60566
c2y_0110001	c4y_0490001_2	0.3445	0.2394	1.4387	0.1502	-0.0019	0.0051	0.0618	0.0097	7.53659	1.34722	-0.0110148077514151	67552	71648	60566
c2y_0110001	c4y_0490001_3	0.5491	2.4264	0.2263	0.821	-0.0044	0.0055	0.0618	0.0014	7.53659	0.208955	-0.0104980712460163	67552	71653	60571
c2y_0110001	c4y_0500001	-0.0166	0.1608	-0.1029	0.918	0.024	0.0051	0.0618	0.097	7.53659	1.13984	0.0290786043138196	67552	65763	62781
c2y_0110001	c4y_0500101	-0.0129	0.1257	-0.1026	0.9183	0.0263	0.0052	0.0618	0.1015	7.53659	1.31818	0.0315237807315153	67552	65763	62781
c2y_0110001	c4y_asq_acomu	0.103	0.105	0.981	0.3266	0.0079	0.0054	0.0618	0.058	7.53659	6.59091	0.00260484771866411	67552	61411	59060
c2y_0110001	c4y_asq_bgm	0.0797	0.0994	0.8021	0.4225	0.0029	0.0051	0.0618	0.0502	7.53659	6.12195	-0.00136041813850235	67552	61700	59342
c2y_0110001	c4y_asq_cfm	-0.0759	0.0937	-0.8104	0.4177	0.0099	0.0054	0.0618	0.0527	7.53659	6.3494	0.0160138658683638	67552	61760	59399
c2y_0110001	c4y_asq_dproblem	0.0993	0.1099	0.9039	0.366	0.0062	0.0049	0.0618	0.0419	7.53659	5.2375	0.00179438012640117	67552	61540	59185
c2y_0110001	c4y_asq_epersonal	-0.1137	0.1398	-0.813	0.4162	0.0339	0.0053	0.0618	0.0279	7.53659	3.44444	0.043588749350047	67552	61614	59260
c2y_0110001	c4y_asq_total	0.0929	0.0967	0.9615	0.3363	0.0121	0.0054	0.0618	0.0553	7.53659	6.28409	0.00989533015377576	67552	53035	49112
c2y_0110001	c4y_bmi	0.2138	0.051	4.1941	2.7396e-05	0.0456	0.0056	0.0618	0.2773	7.53659	16.7048	0.0274581288964568	67552	58807	56802
c2y_0110001	c6m_0010201_1	-0.3358	0.1863	-1.8025	0.0715	-0.0015	0.0047	0.0618	0.0218	7.53659	1.87931	0.0111627758960386	67552	61717	59360
c2y_0110001	c6m_0010201_2	0.313	0.225	1.3914	0.1641	-0.0133	0.0045	0.0618	0.016	7.53659	1.64948	-0.0253448968018908	67552	61329	58999
c2y_0110001	c6m_0010201_3	0.162	0.4497	0.3602	0.7187	-0.0069	0.0048	0.0618	0.0042	7.53659	0.466667	-0.0104885657380622	67552	61302	58983
c2y_0110001	c6m_0010201_5	0.1149	0.1417	0.8109	0.4174	0.0083	0.005	0.0618	0.0312	7.53659	2.88889	0.00418916065919983	67552	61581	59223
c2y_0110001	c6m_0020001_1	0.2098	0.1828	1.1475	0.2512	-0.0449	0.0057	0.0618	0.0142	7.53659	1.97222	-0.0588303914219395	67552	57915	55764
c2y_0110001	c6m_0020001_2	-0.6879	0.9335	-0.7369	0.4612	0.0228	0.0052	0.0618	0.0029	7.53659	0.467742	0.0352706267518931	67552	61192	58860
c2y_0110001	c6m_0020001_3	0.0606	0.1722	0.3521	0.7248	0.0301	0.0052	0.0618	0.0132	7.53659	1.97015	0.0323764349425643	67552	61929	59205
c2y_0110001	c6m_0040108b	NA	NA	NA	NA	0.0087	0.0048	0.0618	-0.0074	7.53659	-0.795699	NA	67552	71479	60451
c2y_0110001	c6m_0040109b	NA	NA	NA	NA	NA	NA	0.0618	3e-04	7.53659	0.0333333	NA	67552	71475	60449
c2y_0110001	c6m_0040110b	-0.2945	0.1646	-1.7895	0.0735	0.0193	0.0051	0.0618	0.0225	7.53659	2.29592	0.0336800966891859	67552	78277	65976
c2y_0110001	c6m_0040111b	-0.5243	0.5038	-1.0407	0.298	0.0118	0.0051	0.0618	0.0059	7.53659	0.641304	0.0238335808652811	67552	78277	65976
c2y_0110001	c6m_0070103_checked	-0.0181	0.0586	-0.3092	0.7572	0.0159	0.0061	0.0618	0.2189	7.53659	12.3672	0.023005835277354	67552	59626	57371
c2y_0110001	c6m_0090001b	0.2221	0.3358	0.6614	0.5083	0.0144	0.0045	0.0618	0.0033	7.53659	0.611111	0.013132833465256	67552	78277	65976
c2y_0110001	c6m_0170001_1	-0.0667	0.2693	-0.2476	0.8045	0.0327	0.0056	0.0618	0.0062	7.53659	1.05085	0.0382007420862727	67552	61689	59327
c2y_0110001	c6m_0170001_2	0.0311	0.2099	0.148	0.8824	-0.0327	0.0056	0.0618	0.0098	7.53659	1.66102	-0.0378196031761785	67552	62053	59325
c2y_0110001	c6m_0180001_1	-0.0587	0.1028	-0.5713	0.5678	-0.0015	0.0054	0.0618	0.0403	7.53659	5.30263	0.00136742613551768	67552	61695	59339
c2y_0110001	c6m_0180001_2	-0.0682	0.1597	-0.4271	0.6693	3e-04	0.0051	0.0618	0.0164	7.53659	2.44776	0.0026009580817665	67552	62078	59345
c2y_0110001	c6m_0180001_3	0.153	0.1337	1.1442	0.2525	0.0023	0.0049	0.0618	0.0213	7.53659	3.13235	-0.00317084349084053	67552	61919	59201
c2y_0110001	c6m_0220001_1	-0.6507	0.4479	-1.4528	0.1463	0.0029	0.0053	0.0618	0.0043	7.53659	0.796296	0.0151167711672605	67552	49042	41695
c2y_0110001	c6m_0380001_1	0.2805	0.4165	0.6735	0.5006	-0.0204	0.0049	0.0618	0.003	7.53659	0.566038	-0.027119195709448	67552	59809	57864
c2y_0110001	c6m_asq_acomu	0.1703	0.1147	1.4846	0.1377	0.0169	0.0053	0.0618	0.028	7.53659	4	0.0113699569921361	67552	65763	62781
c2y_0110001	c6m_asq_bgm	-0.0822	0.0757	-1.0861	0.2774	9e-04	0.0053	0.0618	0.0818	7.53659	10.9067	0.00732634961563346	67552	65763	62781
c2y_0110001	c6m_asq_cfm	0.1318	0.0906	1.4544	0.1458	0.0035	0.0048	0.0618	0.0476	7.53659	6.18182	-0.00363142864315588	67552	65763	62781
c2y_0110001	c6m_asq_dproblem	0.0923	0.0805	1.1463	0.2517	2e-04	0.0052	0.0618	0.0617	7.53659	7.81013	-0.00584832718613107	67552	65763	62781
c2y_0110001	c6m_asq_epersonal	0.0843	0.0798	1.0574	0.2903	-0.0143	0.0057	0.0618	0.0796	7.53659	9.82716	-0.0227000662832852	67552	65763	62781
c2y_0110001	c6m_asq_total	0.0849	0.0753	1.1263	0.26	-3e-04	0.0056	0.0618	0.0766	7.53659	9.34146	-0.00674897684519027	67552	40817	35773
c2y_0110001	c6m_bed_time	-0.181	0.1523	-1.1884	0.2347	-0.0122	0.0053	0.0618	0.0177	7.53659	2.85484	-0.0124183373527735	67552	40817	35773
c2y_0110001	c6m_bmi	0.1941	0.0518	3.7506	2e-04	0.0616	0.0061	0.0618	0.2613	7.53659	18.2727	0.0523961174028464	67552	58965	56934
c2y_0110001	c6m_nap_count	0.1649	0.143	1.153	0.2489	0.0038	0.0052	0.0618	0.0172	7.53659	3.07143	-0.00103033471007133	67552	70970	59977
c2y_0110001	c6m_night_wake_up_count	0.0403	0.1337	0.3013	0.7632	-0.0049	0.0053	0.0618	0.0195	7.53659	3.36207	-0.0070129061981276	67552	79712	67496
c2y_0110001	c6m_sleep_time_day	-0.0054	0.1404	-0.0385	0.9693	0.0042	0.0052	0.0618	0.0205	7.53659	3.53448	0.00945952724891422	67552	20259	17505
c2y_0110001	c6m_sleep_time_night	0.1012	0.1311	0.7719	0.4402	0.0265	0.0047	0.0618	0.0187	7.53659	2.92188	0.0281339188495443	67552	71674	60586
c2y_0110001	c6m_total_sleep_time	0.0973	0.1596	0.61	0.5418	0.0191	0.005	0.0618	0.0138	7.53659	2.3	0.0390092126932526	67552	20259	17505
c2y_0110001	c6m_wake_up_time	-0.0216	0.1053	-0.2048	0.8378	-0.0188	0.0052	0.0618	0.0394	7.53659	5.9697	-0.0206636530828411	67552	67970	61593
c2y_0110001	c_hospital_kikan	-0.1602	0.1677	-0.9553	0.3394	-0.0073	0.0056	0.0618	0.0146	7.53659	2.51724	-0.00324546423715976	67552	61862	59489
c2y_0110001	c_tshfpb_010	0.1659	0.0792	2.0932	0.0363	0.0178	0.006	0.0618	0.1406	7.53659	6.63208	0.00382318614546704	67552	65763	62781
c2y_0110001	cd	0.028	0.0853	0.3277	0.7431	0.0104	0.0056	0.0618	0.072	7.53659	6	0.00983126799595247	67552	65763	62781
c2y_0110001	childcare_facility_daycare_time_3y	0.296	0.3128	0.9461	0.3441	0.0934	0.0052	0.0618	0.0083	7.53659	0.783019	0.098336956667696	67552	79676	67471
c2y_0110001	childcare_facility_daycare_time_4y	NA	NA	NA	NA	NA	NA	0.0618	5e-04	7.53659	0.0694444	NA	67552	60213	57959
c2y_0110001	childcare_facility_starting_age	-0.0894	0.2437	-0.3669	0.7137	-0.1601	0.0055	0.0618	0.0107	7.53659	0.972727	-0.224298539499335	67552	45835	40792
c2y_0110001	constipation_3y	-0.1204	0.1242	-0.9698	0.3321	0.0342	0.0043	0.0618	0.028	7.53659	3.94366	0.0433188857741715	67552	64700	62185
c2y_0110001	constipation_4y	-0.1165	0.1177	-0.9899	0.3222	0.0238	0.0051	0.0618	0.0332	7.53659	4.61111	0.0321080543965587	67552	64700	62185
c2y_0110001	constipation_cum_4y	-0.1337	0.0979	-1.3655	0.1721	0.0334	0.0047	0.0618	0.0485	7.53659	5.98765	0.0453171924848843	67552	65579	62626
c2y_0110001	constipation_severity_3y	0.0051	0.1094	0.0462	0.9631	0.04	0.0048	0.0618	0.0363	7.53659	4.65385	0.0444760818500429	67552	64676	62163
c2y_0110001	constipation_severity_4y	-0.0502	0.1141	-0.4396	0.6602	0.0215	0.0052	0.0618	0.0324	7.53659	4.37838	0.0263587693776655	67552	64642	62128
c2y_0110001	dr0m_0020701_1	0.1236	0.1998	0.6185	0.5363	0.0136	0.0052	0.0618	0.0087	7.53659	1.58182	0.01245051412228	67552	61048	58721
c2y_0110001	dr0m_0020701_3	-0.1053	0.1758	-0.5988	0.5493	-0.0134	0.0054	0.0618	0.0126	7.53659	2.29091	-0.012106962894388	67552	61589	59236
c2y_0110001	dr0m_bmi	0.0439	0.0602	0.7299	0.4655	0.0252	0.0058	0.0618	0.1436	7.53659	13.0545	0.0266994004477252	67552	60896	57584
c2y_0110001	dr1m_0040501b	0.4099	0.2162	1.8954	0.058	-0.0033	0.0052	0.0618	0.009	7.53659	1.8	-0.0139567336741428	67552	71648	60566
c2y_0110001	dr1m_bmi	0.1365	0.0653	2.0896	0.0367	0.0409	0.0053	0.0618	0.1023	7.53659	10.7684	0.0353091722849319	67552	61740	61061
c2y_0110001	egg_allergy_1hy	0.2719	0.1499	1.8137	0.0697	0.0381	0.0052	0.0618	0.0172	7.53659	2.6875	0.0340664312921623	67552	79056	66967
c2y_0110001	egg_allergy_2y	0.3169	0.1266	2.5038	0.0123	0.0316	0.0048	0.0618	0.024	7.53659	3.80952	0.0237969121619851	67552	59117	57094
c2y_0110001	egg_allergy_3y	0.0798	0.1035	0.7708	0.4409	0.036	0.0045	0.0618	0.0306	7.53659	4.56716	0.038168971020128	67552	59039	57021
c2y_0110001	egg_allergy_4y	0.1651	0.1332	1.2401	0.2149	0.0275	0.0048	0.0618	0.0247	7.53659	3.38356	0.0250942085113431	67552	59039	57025
c2y_0110001	egg_allergy_cum_4y	0.2606	0.1071	2.4327	0.015	0.0335	0.0049	0.0618	0.0351	7.53659	4.28049	0.0367721964333177	67552	43650	38602
c2y_0110001	egg_allergy_score_until_4yo	0.2423	0.0825	2.9356	0.0033	0.0455	0.005	0.0618	0.0558	7.53659	5.58	0.0372948746731296	67552	77807	66869
c2y_0110001	egg_allergy_score_until_4yo_positive	0.2607	0.0863	3.0216	0.0025	0.0428	0.005	0.0618	0.052	7.53659	5.14851	0.0334545733171365	67552	78115	67108
c2y_0110001	exclusive_breastfeeding_1y	0.0432	0.1246	0.347	0.7286	-0.0498	0.0052	0.0618	0.0262	7.53659	3.9697	-0.0587189504331524	67552	61118	58835
c2y_0110001	febrile_convulsion_cum_4y	0.1639	0.0799	2.0506	0.0403	0.0288	0.006	0.0618	0.0888	7.53659	8.07273	0.0194026245315906	67552	69945	65810
c2y_0110001	feeding_type_yesterday_breast_feeding_count_1m	0.1756	0.1514	1.16	0.2461	-6e-04	0.0054	0.0618	0.0168	7.53659	2.84746	-0.00657132196507144	67552	79490	67310
c2y_0110001	feeding_type_yesterday_formula_feeding_count_1m	0.0325	0.3164	0.1028	0.9181	-0.0069	0.0052	0.0618	0.0086	7.53659	0.754386	-0.00861764928500263	67552	77888	66187
c2y_0110001	fever_count_cum_2hy	0.4091	0.0869	4.7092	2.487e-06	0.2298	0.0049	0.0618	0.0463	7.53659	5.38372	0.235261329558017	67552	64642	62128
c2y_0110001	fever_count_cum_2y	0.4414	0.0929	4.7492	2.0419e-06	0.2474	0.005	0.0618	0.036	7.53659	4.44444	0.254676007708485	67552	64701	62185
c2y_0110001	fever_over_39c_count_cum_2hy	0.4121	0.0942	4.3722	1.23e-05	0.2005	0.0046	0.0618	0.0364	7.53659	4.08989	0.203628743803283	67552	64701	62185
c2y_0110001	fever_over_39c_count_cum_2y	0.3959	0.0963	4.1116	3.9292e-05	0.2164	0.0048	0.0618	0.0302	7.53659	3.82278	0.22322025271656	67552	64718	62203
c2y_0110001	first_vaccination_bcg	0.232	0.3197	0.7256	0.4681	-0.0065	0.0052	0.0618	0.0051	7.53659	0.822581	-0.0114134179519506	67552	65579	62626
c2y_0110001	first_vaccination_dpt	NA	NA	NA	NA	NA	NA	0.0618	0.0012	7.53659	0.193548	NA	67552	65579	62626
c2y_0110001	first_vaccination_haemophilus_b_influenzae	NA	NA	NA	NA	NA	NA	0.0618	8e-04	7.53659	0.135593	NA	67552	61195	58904
c2y_0110001	first_vaccination_hbv	-0.0214	0.162	-0.1322	0.8949	-0.0044	0.005	0.0618	0.015	7.53659	2.63158	-0.00432190871933501	67552	61095	58812
c2y_0110001	first_vaccination_pneumococcus	NA	NA	NA	NA	0.012	0.0048	0.0618	-0.0025	7.53659	-0.403226	NA	67552	61095	58812
c2y_0110001	first_vaccination_polio	NA	NA	NA	NA	-0.0074	0.0047	0.0618	-0.0064	7.53659	-1.12281	NA	67552	65579	62626
c2y_0110001	first_vaccination_rotavirus	-0.338	0.2851	-1.1855	0.2358	0.005	0.0048	0.0618	0.0073	7.53659	1.17742	0.0130912334097335	67552	61264	58968
c2y_0110001	fish_allergy_score_until_4yo_positive	-0.0273	0.2184	-0.1248	0.9007	0.0219	0.0052	0.0618	0.0081	7.53659	1.55769	0.0252079056611717	67552	78062	67083
c2y_0110001	food_allergy_cum_4y	0.1623	0.0954	1.7009	0.089	0.0469	0.0044	0.0618	0.0458	7.53659	4.77083	0.0426479613987083	67552	69945	65810
c2y_0110001	food_allergy_cum_count_until_4yo	0.1798	0.0919	1.9564	0.0504	0.0381	0.0048	0.0618	0.0447	7.53659	4.96667	0.0338225349128481	67552	70975	63615
c2y_0110001	food_allergy_egg_feeding_status_case_combined_1yh	0.1257	0.098	1.2823	0.1997	0.0391	0.005	0.0618	0.0402	7.53659	4.46667	0.0374237217877712	67552	73767	66066
c2y_0110001	food_allergy_egg_feeding_status_case_combined_2y	0.151	0.1229	1.2287	0.2192	0.0446	0.0057	0.0618	0.0343	7.53659	4.34177	0.0423815246151652	67552	70924	65276
c2y_0110001	food_allergy_egg_feeding_status_case_combined_3y	0.2069	0.1371	1.5089	0.1313	0.039	0.0048	0.0618	0.0219	7.53659	2.60714	0.0346850798513301	67552	69461	65417
c2y_0110001	food_allergy_egg_feeding_status_case_combined_4y	0.1983	0.1932	1.0264	0.3047	0.0324	0.0049	0.0618	0.0133	7.53659	1.77333	0.0294044054241436	67552	69260	65227
c2y_0110001	food_allergy_fish_feeding_status_case_combined_1yh	NA	NA	NA	NA	0.0141	0.0057	0.0618	-0.0077	7.53659	-1.30508	NA	67552	73735	66035
c2y_0110001	food_allergy_fish_feeding_status_case_combined_2y	0.5797	0.6602	0.8781	0.3799	0.0079	0.0049	0.0618	0.0034	7.53659	0.53125	-3.77577855507232e-05	67552	71094	65436
c2y_0110001	food_allergy_fish_feeding_status_case_combined_3y	NA	NA	NA	NA	0.0016	0.0051	0.0618	-0.0118	7.53659	-2.40816	NA	67552	69328	65294
c2y_0110001	food_allergy_fruit_feeding_status_case_combined_1yh	-0.1076	0.2438	-0.4413	0.659	0.0058	0.0053	0.0618	0.0068	7.53659	1.21429	0.00870665223040874	67552	73735	66035
c2y_0110001	food_allergy_fruit_feeding_status_case_combined_2y	-0.1869	1.2153	-0.1538	0.8777	0.0097	0.0049	0.0618	0.002	7.53659	0.3125	0.0127637710769932	67552	71094	65436
c2y_0110001	food_allergy_fruit_feeding_status_case_combined_3y	NA	NA	NA	NA	0.016	0.0046	0.0618	-7e-04	7.53659	-0.107692	NA	67552	69328	65294
c2y_0110001	food_allergy_milk_feeding_status_case_combined_1yh	-0.0323	0.1931	-0.1675	0.867	0.0174	0.0051	0.0618	0.0113	7.53659	1.82258	0.0201899877628851	67552	73767	66066
c2y_0110001	food_allergy_milk_feeding_status_case_combined_2y	0.0812	0.1521	0.5339	0.5934	0.0216	0.0054	0.0618	0.0185	7.53659	2.84615	0.0210072194388582	67552	70924	65276
c2y_0110001	food_allergy_milk_feeding_status_case_combined_3y	0.0961	0.2119	0.4537	0.6501	0.0237	0.0053	0.0618	0.0097	7.53659	1.49231	0.0233053579562204	67552	69461	65417
c2y_0110001	food_allergy_milk_feeding_status_case_combined_4y	-0.0836	0.2454	-0.3408	0.7333	0.0226	0.0046	0.0618	0.0075	7.53659	1.10294	0.026425171750297	67552	69260	65227
c2y_0110001	food_allergy_non_peanuts_nuts_feeding_status_case_combined_4y	-0.0548	0.2515	-0.2179	0.8275	-0.0072	0.0052	0.0618	0.0075	7.53659	0.9375	-0.00656622506291937	67552	70019	65883
c2y_0110001	food_allergy_nuts_feeding_status_case_combined_1yh	-0.1236	0.1222	-1.0115	0.3118	-0.0367	0.0052	0.0618	0.0278	7.53659	3.97143	-0.0352897106505774	67552	71266	65584
c2y_0110001	food_allergy_nuts_feeding_status_case_combined_2y	-0.3839	0.147	-2.6117	0.009	-0.0144	0.005	0.0618	0.0206	7.53659	2.98551	-0.00144064295059495	67552	69461	65417
c2y_0110001	food_allergy_nuts_feeding_status_case_combined_3y	0.0415	0.1422	0.2916	0.7706	-0.0145	0.0056	0.0618	0.0233	7.53659	2.94937	-0.0175342914122332	67552	69212	65185
c2y_0110001	food_allergy_peanuts_feeding_status_case_combined_4y	-0.121	0.2708	-0.4467	0.6551	-0.0083	0.0054	0.0618	0.0073	7.53659	1.01389	-0.00635907973745788	67552	69210	65180
c2y_0110001	food_allergy_score_cum_count_until_4yo	0.1643	0.0792	2.0749	0.038	0.0515	0.0045	0.0618	0.064	7.53659	6.09524	0.0487918111941652	67552	70975	63615
c2y_0110001	food_allergy_sesame_feeding_status_case_combined_1yh	6e-04	0.2348	0.0024	0.9981	-0.0289	0.0052	0.0618	0.0083	7.53659	1.22059	-0.0317113950780937	67552	71266	65584
c2y_0110001	food_allergy_sesame_feeding_status_case_combined_2y	NA	NA	NA	NA	-0.0035	0.0047	0.0618	-0.0116	7.53659	-2	NA	67552	71026	65368
c2y_0110001	food_allergy_sesame_feeding_status_case_combined_3y	0.2556	0.4081	0.6264	0.5311	-0.0062	0.0047	0.0618	0.0033	7.53659	0.540984	-0.0105001863828362	67552	69212	65185
c2y_0110001	food_allergy_shellfish_feeding_status_case_combined_1yh	0.0235	0.1237	0.1902	0.8491	-0.0254	0.0052	0.0618	0.0297	7.53659	4.30435	-0.0294893188598964	67552	73809	66110
c2y_0110001	food_allergy_shellfish_feeding_status_case_combined_2y	-0.1884	0.1898	-0.9929	0.3208	-0.0061	0.0056	0.0618	0.0117	7.53659	1.82812	-0.00145165476495262	67552	71026	65368
c2y_0110001	food_allergy_shellfish_feeding_status_case_combined_3y	-0.5672	0.9954	-0.5699	0.5688	-0.0038	0.0052	0.0618	0.0023	7.53659	0.338235	0.00286936363819903	67552	69223	65188
c2y_0110001	food_allergy_shellfish_feeding_status_case_combined_4y	-0.171	0.1266	-1.3512	0.1766	0.0127	0.0049	0.0618	0.0249	7.53659	3.32	0.0209373363257141	67552	69261	65227
c2y_0110001	food_allergy_soba_feeding_status_case_combined_1yh	-0.354	0.1265	-2.799	0.0051	-0.009	0.0055	0.0618	0.0249	7.53659	3.95238	0.00443845177725408	67552	73304	65688
c2y_0110001	food_allergy_soba_feeding_status_case_combined_2y	-0.3438	0.2017	-1.7044	0.0883	0.0035	0.0057	0.0618	0.0143	7.53659	2.2	0.0144845668749992	67552	71026	65368
c2y_0110001	food_allergy_soba_feeding_status_case_combined_3y	-0.2351	0.2831	-0.8305	0.4063	0.0029	0.0053	0.0618	0.0059	7.53659	0.819444	0.0077976344814871	67552	69258	65222
c2y_0110001	food_allergy_soba_feeding_status_case_combined_4y	-0.2518	0.2589	-0.9727	0.3307	0.0046	0.0058	0.0618	0.0094	7.53659	1.32394	0.011300839155675	67552	69210	65180
c2y_0110001	food_allergy_wheat_feeding_status_case_combined_1yh	0.0518	0.1881	0.2752	0.7831	0.013	0.0047	0.0618	0.008	7.53659	1.45455	0.0132080658265107	67552	73735	66035
c2y_0110001	fruit_allergy_score_until_4yo_positive	-0.1199	0.1856	-0.6462	0.5182	0.0246	0.0048	0.0618	0.0137	7.53659	2.20968	0.031309539323521	67552	78062	67083
c2y_0110001	ft1b_0080001	0.3236	0.1301	2.4878	0.0129	0.0132	0.0052	0.0618	0.0438	7.53659	3.68067	-0.00157754825067458	67552	54087	52007
c2y_0110001	ft1b_0400001	-0.0024	0.1327	-0.0179	0.9857	0.0112	0.0058	0.0618	0.0545	7.53659	4.12879	0.0130926839373688	67552	61648	59282
c2y_0110001	ft1b_0410001	0.0118	0.1224	0.0961	0.9234	0.0064	0.0058	0.0618	0.0599	7.53659	3.94079	0.00664491114918825	67552	61779	59416
c2y_0110001	ft1b_0420001	-0.0049	0.1321	-0.0368	0.9707	0.0109	0.0057	0.0618	0.0544	7.53659	3.62667	0.0128977161003465	67552	61633	59281
c2y_0110001	ft1b_0430001	0.0925	0.1262	0.7324	0.4639	0.0057	0.0054	0.0618	0.0461	7.53659	3.17931	0.00134519581589799	67552	61531	59178
c2y_0110001	ft1b_0440001	-0.1493	0.1208	-1.2359	0.2165	-0.021	0.0052	0.0618	0.053	7.53659	4.24	-0.0151887147950258	67552	61616	59263
c2y_0110001	ft1b_0450001	0.1134	0.1279	0.8862	0.3755	-0.0018	0.0052	0.0618	0.0486	7.53659	4.58491	-0.00866084319431706	67552	61100	58767
c2y_0110001	ft1b_0460001	0.0616	0.1179	0.5224	0.6014	-0.0084	0.0048	0.0618	0.0516	7.53659	4.96154	-0.013424985591025	67552	61077	58743
c2y_0110001	ft1b_0470001b	NA	NA	NA	NA	-0.0052	0.0048	0.0618	-0.0046	7.53659	-0.479167	NA	67552	40817	35773
c2y_0110001	ft1b_0480001	0.0268	0.1332	0.2011	0.8406	-0.0017	0.0059	0.0618	0.0568	7.53659	3.44242	-0.00365396288330641	67552	61700	59343
c2y_0110001	gastroenteritis_cum_2y	0.2623	0.2069	1.2679	0.2048	0.1247	0.0051	0.0618	0.0158	7.53659	2.07895	0.12237978427516	67552	67753	67064
c2y_0110001	hand_foot_and_mouth_disease_cum_2y	NA	NA	NA	NA	0.1174	0.0052	0.0618	-6e-04	7.53659	-0.0810811	NA	67552	67613	66926
c2y_0110001	hba1c_ngsp_early	-0.0737	0.0964	-0.7648	0.4444	0.0253	0.0056	0.0618	0.0558	7.53659	6.2	0.0338054964797281	67552	61849	59489
c2y_0110001	herpangina_cum_2y	0.0608	0.2013	0.3018	0.7628	0.0815	0.0049	0.0618	0.0091	7.53659	1.26389	0.0838426521010724	67552	67637	66952
c2y_0110001	hg	0.152	0.0674	2.2546	0.0242	0.0035	0.0055	0.0618	0.078	7.53659	1.93069	-0.00730360657462869	67552	63210	60820
c2y_0110001	hsv_infection_cum_2y	0.4431	0.6063	0.7308	0.4649	0.0288	0.005	0.0618	0.0026	7.53659	0.472727	0.0242429332453905	67552	67669	66987
c2y_0110001	influenza_viral_infections_cum_4y	0.078	0.1287	0.6062	0.5444	0.0787	0.0053	0.0618	0.0286	7.53659	3.91781	0.0838728067222304	67552	65300	62712
c2y_0110001	intellectual_and_developmental_disability_including_language_delay_cum_4y	NA	NA	NA	NA	NA	NA	0.0618	2e-04	7.53659	0.030303	NA	67552	65303	62716
c2y_0110001	isacc_modified_current_runny_nose_autumn_2y	-0.6504	2.2981	-0.283	0.7771	0.1124	0.0049	0.0618	0.0014	7.53659	0.237288	0.147843393550427	67552	52971	49059
c2y_0110001	isacc_modified_current_runny_nose_autumn_3y	-0.0632	0.346	-0.1826	0.8551	0.0914	0.0052	0.0618	0.0039	7.53659	0.590909	0.105830767576378	67552	59184	57035
c2y_0110001	isacc_modified_current_runny_nose_autumn_4y	NA	NA	NA	NA	0.0706	0.0053	0.0618	-0.0066	7.53659	-1.06452	NA	67552	70178	66022
c2y_0110001	isacc_modified_current_runny_nose_nonpollen_season_2y	NA	NA	NA	NA	NA	NA	0.0618	5e-04	7.53659	0.0746269	NA	67552	58782	56763
c2y_0110001	isacc_modified_current_runny_nose_nonpollen_season_3y	NA	NA	NA	NA	0.0953	0.0051	0.0618	-0.0024	7.53659	-0.393443	NA	67552	64763	62245
c2y_0110001	isacc_modified_current_runny_nose_nonpollen_season_4y	NA	NA	NA	NA	NA	NA	0.0618	0.001	7.53659	0.149254	NA	67552	61845	59489
c2y_0110001	isacc_modified_current_runny_nose_pollen_season_2y	NA	NA	NA	NA	NA	NA	0.0618	6e-04	7.53659	0.0983607	NA	67552	61559	60882
c2y_0110001	isacc_modified_current_runny_nose_pollen_season_3y	0.3521	0.3078	1.1439	0.2527	0.0968	0.0053	0.0618	0.0055	7.53659	0.833333	0.0997160800724459	67552	64843	62314
c2y_0110001	isacc_modified_current_runny_nose_pollen_season_4y	0.1163	0.2011	0.5783	0.563	0.0784	0.0051	0.0618	0.0103	7.53659	1.43056	0.0853576213116786	67552	61849	59489
c2y_0110001	isacc_modified_current_runny_nose_spring_2y	0.0098	0.4779	0.0205	0.9836	0.1051	0.005	0.0618	0.0019	7.53659	0.301587	0.117179685764039	67552	71814	64496
c2y_0110001	isacc_modified_current_runny_nose_spring_3y	0.3097	0.5332	0.5807	0.5614	0.0922	0.0055	0.0618	0.0027	7.53659	0.428571	0.101410771693895	67552	59324	57169
c2y_0110001	isacc_modified_current_runny_nose_spring_4y	0.2047	0.2203	0.9294	0.3527	0.0686	0.005	0.0618	0.0091	7.53659	1.28169	0.0665326704428995	67552	68351	67552
c2y_0110001	isacc_modified_current_runny_nose_summer_2y	NA	NA	NA	NA	0.0902	0.0057	0.0618	-7e-04	7.53659	-0.118644	NA	67552	38984	36172
c2y_0110001	isacc_modified_current_runny_nose_summer_3y	0.3559	0.7272	0.4894	0.6245	0.0577	0.0053	0.0618	0.0024	7.53659	0.358209	0.0611656040929303	67552	60039	57860
c2y_0110001	isacc_modified_current_runny_nose_summer_4y	NA	NA	NA	NA	0.0483	0.0054	0.0618	-3e-04	7.53659	-0.0379747	NA	67552	68351	67552
c2y_0110001	isacc_modified_current_runny_nose_winter_2y	-0.01	0.3037	-0.0328	0.9738	0.099	0.0053	0.0618	0.0049	7.53659	0.742424	0.114839907578087	67552	60310	57037
c2y_0110001	isacc_modified_current_runny_nose_winter_3y	NA	NA	NA	NA	0.0827	0.0053	0.0618	-9e-04	7.53659	-0.160714	NA	67552	61291	58992
c2y_0110001	isacc_modified_current_runny_nose_winter_4y	NA	NA	NA	NA	0.0737	0.0055	0.0618	-0.0038	7.53659	-0.535211	NA	67552	70178	66022
c2y_0110001	kawasaki_disease_cum_4y	NA	NA	NA	NA	-0.0035	0.0044	0.0618	-6e-04	7.53659	-0.0967742	NA	67552	70019	65883
c2y_0110001	length_of_labor	-0.28	0.1192	-2.3492	0.0188	-0.0189	0.0051	0.0618	0.0336	7.53659	4.73239	-0.00844160486330096	67552	60213	57959
c2y_0110001	low_birth_weight	0.0942	0.1105	0.8528	0.3938	-0.0193	0.0059	0.0618	0.0312	7.53659	4.8	-0.0319452377438385	67552	45836	40804
c2y_0110001	lower_respiratory_tract_infection_cum_2y	0.7486	0.1355	5.5241	3.3119e-08	0.3354	0.0056	0.0618	0.0186	7.53659	2.58333	0.326152937517794	67552	67753	67064
c2y_0110001	m0mb_0410001	0.0352	0.0838	0.42	0.6745	-0.0101	0.0051	0.0618	0.0693	7.53659	6.41667	-0.0142104688891282	67552	61862	59489
c2y_0110001	m0mb_0420001	0.035	0.0885	0.3959	0.6922	-0.0158	0.0053	0.0618	0.0712	7.53659	6.47273	-0.0209063920075451	67552	61669	59310
c2y_0110001	m0mb_0430001	-0.038	0.0729	-0.522	0.6017	-0.006	0.0049	0.0618	0.062	7.53659	4.46043	-0.00444979983225217	67552	61733	59367
c2y_0110001	m0mb_0450001	0.1684	0.1374	1.2257	0.2203	-0.0055	0.0051	0.0618	0.0209	7.53659	3.16667	-0.0125570608157159	67552	61726	59361
c2y_0110001	m0mb_0460001	0.0955	0.1327	0.7201	0.4715	-0.0091	0.0052	0.0618	0.0224	7.53659	3.5	-0.0146911244859559	67552	54725	52612
c2y_0110001	m0mb_0480001	-0.0323	0.0798	-0.4052	0.6853	-0.0048	0.0051	0.0618	0.0638	7.53659	6.44444	-0.0037914869327835	67552	54023	51951
c2y_0110001	m1m_0030001_1	NA	NA	NA	NA	NA	NA	0.0618	0.0011	7.53659	0.186441	NA	67552	61610	59258
c2y_0110001	m1m_0030001_2	-0.1737	0.1871	-0.9287	0.3531	-0.014	0.0052	0.0618	0.0098	7.53659	1.46269	-0.0113841692268269	67552	61560	59211
c2y_0110001	m1m_0030001_3	NA	NA	NA	NA	0.0113	0.0052	0.0618	-0.0104	7.53659	-1.92593	NA	67552	61568	59216
c2y_0110001	m1m_0040001_1	0.0856	0.1468	0.5829	0.5599	0.0176	0.0052	0.0618	0.0166	7.53659	2.72131	0.0170838868033834	67552	61675	59318
c2y_0110001	m1m_0040001_2	0.34	0.6065	0.5607	0.575	-0.0077	0.005	0.0618	0.0022	7.53659	0.431373	-0.0134760997688517	67552	52611	50587
c2y_0110001	m1m_0040001_4	-0.0704	0.1505	-0.4674	0.6402	-0.0161	0.0053	0.0618	0.0173	7.53659	2.74603	-0.0178782021122172	67552	49932	48029
c2y_0110001	m1m_0040001_6	NA	NA	NA	NA	-4e-04	0.0056	0.0618	-0.0088	7.53659	-1.76	NA	67552	49370	47470
c2y_0110001	m1m_0250001_1	0.1278	0.1574	0.8122	0.4167	0.0242	0.0056	0.0618	0.0132	7.53659	2.09524	0.0264490074607105	67552	50549	48597
c2y_0110001	m1m_0250001_2	-0.1437	0.1868	-0.7695	0.4416	-0.0239	0.0058	0.0618	0.0101	7.53659	1.60317	-0.0232710856281645	67552	61622	59270
c2y_0110001	m1m_0250001_3	-0.0303	0.4518	-0.0671	0.9465	-0.006	0.005	0.0618	0.0035	7.53659	0.603448	-0.00637252440100121	67552	60142	57881
c2y_0110001	m1m_0260001_1	-0.0493	0.2044	-0.2412	0.8094	0.0026	0.0051	0.0618	0.0079	7.53659	1.36207	0.00411836258966196	67552	59228	57025
c2y_0110001	m1m_0260001_2	0.0468	0.2412	0.1942	0.846	-0.0038	0.005	0.0618	0.0055	7.53659	0.901639	-0.00517274509028458	67552	61699	59347
c2y_0110001	m1m_bed_time	NA	NA	NA	NA	NA	NA	0.0618	2e-04	7.53659	0.0350877	NA	67552	60951	58818
c2y_0110001	m1m_nap_count	0.1441	0.1216	1.1847	0.2361	0.0025	0.0063	0.0618	0.0286	7.53659	4.4	-0.00350569394766454	67552	61277	59321
c2y_0110001	m1m_night_wake_up_count	0.2149	0.1343	1.6003	0.1095	-0.0012	0.0062	0.0618	0.0238	7.53659	3.83871	-0.00995933611422241	67552	62924	60674
c2y_0110001	m1m_sleep_time_day	-0.0244	0.1003	-0.2432	0.8079	0.0114	0.0054	0.0618	0.0395	7.53659	6.69492	0.0145953168174084	67552	60593	57658
c2y_0110001	m1m_sleep_time_night	0.0179	0.167	0.1074	0.9145	0.025	0.0051	0.0618	0.0141	7.53659	2.2381	0.026687076959831	67552	62863	62193
c2y_0110001	m1m_total_sleep_time	-0.0171	0.1164	-0.1472	0.8829	0.0221	0.0049	0.0618	0.028	7.53659	4.66667	0.0262189339226615	67552	64328	59887
c2y_0110001	m1m_wake_up_time	-0.2065	0.141	-1.4652	0.1429	0.003	0.005	0.0618	0.0249	7.53659	3.19231	0.011936118474963	67552	59290	57255
c2y_0110001	mbpfas0001b	0.2982	0.3921	0.7605	0.4469	0.0103	0.0057	0.0618	0.0136	7.53659	0.660194	0.00273364361915259	67552	79449	66925
c2y_0110001	mbpfas0007	0.6683	1.4372	0.465	0.6419	-0.0075	0.0053	0.0618	0.0067	7.53659	0.345361	-0.0225373201642688	67552	61586	59300
c2y_0110001	mbpfas0009	0.0603	0.1634	0.3691	0.7121	-0.0362	0.0052	0.0618	0.054	7.53659	2.45455	-0.0580382630954298	67552	36752	35233
c2y_0110001	mbpfas0013	-0.0732	0.1649	-0.4439	0.6571	-0.0287	0.0053	0.0618	0.0495	7.53659	2.25	-0.0283657438580512	67552	63210	60820
c2y_0110001	mbpfas0017	0.0217	0.1635	0.1329	0.8943	-0.0245	0.0051	0.0618	0.0561	7.53659	2.55	-0.0293327209204368	67552	63195	60806
c2y_0110001	mbpfas0021	-0.0476	0.3189	-0.1494	0.8813	-0.0054	0.0053	0.0618	0.0148	7.53659	0.714976	-0.00453726719048191	67552	63210	60820
c2y_0110001	mbpfas0025	NA	NA	NA	NA	-0.0082	0.0052	0.0618	-0.001	7.53659	-0.046729	NA	67552	63210	60820
c2y_0110001	mbpfas0029	-0.1389	0.2039	-0.6809	0.4959	-9e-04	0.0051	0.0618	0.0334	7.53659	1.63725	0.0056113201985547	67552	63210	60820
c2y_0110001	mbpfas0039b	NA	NA	NA	NA	NA	NA	0.0618	0.0042	7.53659	0.214286	NA	67552	40824	35779
c2y_0110001	mbpfas0041	NA	NA	NA	NA	NA	NA	0.0618	0.0047	7.53659	0.20524	NA	67552	63210	60820
c2y_0110001	mbpfas0045	NA	NA	NA	NA	-0.0252	0.0054	0.0618	-0.008	7.53659	-0.451977	NA	67552	54427	52495
c2y_0110001	mbpfas0047	0.1028	0.1684	0.6106	0.5414	-0.0313	0.0049	0.0618	0.0515	7.53659	2.48792	-0.0417965558878858	67552	63210	60820
c2y_0110001	mbpfas0053b	0.0136	0.2302	0.0592	0.9528	7e-04	0.0048	0.0618	0.0222	7.53659	1.21978	0.000546836496297026	67552	40817	35773
c2y_0110001	mbpfas0067b	0.0812	0.1933	0.4199	0.6746	6.6373e-05	0.0046	0.0618	0.0296	7.53659	1.5914	-0.00353765591091716	67552	40817	35773
c2y_0110001	mbpfas0073	-0.3452	0.1463	-2.36	0.0183	0.0049	0.0052	0.0618	0.0626	7.53659	2.69828	0.0285088008271966	67552	63210	60820
c2y_0110001	milk_allergy_1hy	0.0164	0.1729	0.095	0.9243	0.0267	0.0053	0.0618	0.0138	7.53659	2.15625	0.0295964226605692	67552	77807	66869
c2y_0110001	milk_allergy_2y	-0.099	0.1801	-0.5495	0.5827	0.0288	0.0047	0.0618	0.0113	7.53659	1.79365	0.0353479547401256	67552	79056	66967
c2y_0110001	milk_allergy_3y	-0.5456	1.239	-0.4404	0.6597	0.028	0.0053	0.0618	0.0017	7.53659	0.288136	0.0378450649498432	67552	58931	56927
c2y_0110001	milk_allergy_cum_4y	0.1605	0.1448	1.109	0.2674	0.025	0.0046	0.0618	0.0203	7.53659	3.02985	0.0307519389004966	67552	43650	38602
c2y_0110001	milk_allergy_score_until_4yo	0.1576	0.1258	1.2531	0.2102	0.0389	0.0049	0.0618	0.0317	7.53659	4.28378	0.0369301120825942	67552	77807	66869
c2y_0110001	milk_allergy_score_until_4yo_positive	0.1896	0.1261	1.5037	0.1327	0.0366	0.005	0.0618	0.0309	7.53659	4.06579	0.0328598503195976	67552	78115	67108
c2y_0110001	mn	-0.0183	0.0789	-0.2315	0.8169	-0.0011	0.0051	0.0618	0.0781	7.53659	4.91195	9.62650406732069e-05	67552	63210	60820
c2y_0110001	mt1b_0020001	0.1688	0.1052	1.6053	0.1084	0.0568	0.0054	0.0618	0.0349	7.53659	4.30864	0.0558943272571223	67552	63210	60820
c2y_0110001	mt1b_0020101	0.1803	0.1059	1.7026	0.0886	0.056	0.0053	0.0618	0.0332	7.53659	4.25641	0.0545987091762344	67552	63210	60820
c2y_0110001	mt1b_0030001	0.051	0.1196	0.4265	0.6698	0.0147	0.0052	0.0618	0.0286	7.53659	3.575	0.014297880693179	67552	63210	60820
c2y_0110001	mt1b_0030101	0.0492	0.1194	0.4123	0.6801	0.0151	0.0053	0.0618	0.0294	7.53659	3.58537	0.0148033246143959	67552	63210	60820
c2y_0110001	mt1b_0040001b	-0.1318	0.1547	-0.8519	0.3943	0.0142	0.0045	0.0618	0.015	7.53659	2.58621	0.0258567280291595	67552	40817	35773
c2y_0110001	mt1b_0040101b	-0.1407	0.1627	-0.865	0.387	0.0139	0.0046	0.0618	0.0141	7.53659	2.35	0.025533112501547	67552	40817	35773
c2y_0110001	mt1b_0050001	0.1709	0.1049	1.629	0.1033	0.0342	0.0052	0.0618	0.0302	7.53659	4.50746	0.03078129479108	67552	63210	60820
c2y_0110001	mt1b_0050101	0.1583	0.1034	1.5302	0.126	0.0333	0.0052	0.0618	0.03	7.53659	4.34783	0.0303588837531336	67552	63210	60820
c2y_0110001	mt1b_0060001	0.2424	0.135	1.7949	0.0727	0.0165	0.0051	0.0618	0.02	7.53659	2.85714	0.00981143628636054	67552	61862	59489
c2y_0110001	mt1b_0060101	0.2189	0.1358	1.6117	0.107	0.0154	0.0051	0.0618	0.0191	7.53659	2.72857	0.00960471188639575	67552	61862	59489
c2y_0110001	mt1b_0080001	0.1876	0.0858	2.1868	0.0288	0.037	0.0055	0.0618	0.0576	7.53659	6.32967	0.0308558666975481	67552	61862	59489
c2y_0110001	mt1b_0100101	-0.0694	0.0896	-0.7742	0.4388	-0.0095	0.0052	0.0618	0.0571	7.53659	3.48171	-0.00680931624952834	67552	59247	57091
c2y_0110001	mt1b_0100201	0.1216	0.0884	1.3753	0.169	0.0042	0.0058	0.0618	0.055	7.53659	6.11111	-0.00268206399739665	67552	61862	59489
c2y_0110001	mt1b_0100301	0.0688	0.1144	0.6013	0.5476	-0.0034	0.0054	0.0618	0.034	7.53659	4.72222	-0.00719366972832846	67552	61862	59489
c2y_0110001	mt1b_0100401	0.0837	0.108	0.7748	0.4385	4e-04	0.0057	0.0618	0.039	7.53659	5.34247	-0.0038697874027497	67552	61862	59489
c2y_0110001	mt1b_0100501	-0.112	0.0804	-1.3922	0.1639	-0.0078	0.005	0.0618	0.0606	7.53659	5.66355	-0.00172762259056333	67552	61862	59489
c2y_0110001	mt1b_0100601	-0.1294	0.0841	-1.5389	0.1238	-0.014	0.0051	0.0618	0.0596	7.53659	5.51852	-0.00783560164212754	67552	61862	59489
c2y_0110001	mt1b_0100701	-0.0154	0.0961	-0.16	0.8729	-0.0144	0.0053	0.0618	0.0456	7.53659	5.92208	-0.015672572849735	67552	61862	59489
c2y_0110001	mt1b_0100801	0.0984	0.0774	1.2725	0.2032	-0.0012	0.0052	0.0618	0.0914	7.53659	7.87931	-0.00942227077369365	67552	61862	59489
c2y_0110001	mt1b_0200101	-0.0519	0.0912	-0.5691	0.5693	-0.0368	0.0056	0.0618	0.0567	7.53659	5.0177	-0.0392421637140432	67552	61862	59489
c2y_0110001	mt1b_0200201	0.0208	0.0906	0.2294	0.8186	0.0306	0.0054	0.0618	0.0537	7.53659	4.92661	0.0340184726466533	67552	61862	59489
c2y_0110001	mt1b_0200301	-0.0192	0.1112	-0.1723	0.8632	0.0044	0.0054	0.0618	0.0432	7.53659	4.69565	0.00609356078311906	67552	61862	59489
c2y_0110001	mt1b_0200401	0.17	0.0871	1.9529	0.0508	0.0338	0.0052	0.0618	0.0552	7.53659	5.52	0.0284653961096711	67552	61862	59489
c2y_0110001	mt1b_0200501	0.2605	0.181	1.439	0.1502	0.0107	0.0055	0.0618	0.026	7.53659	1.9697	0.00123979751482559	67552	61862	59489
c2y_0110001	mt1b_0400001	0.0336	0.0987	0.3401	0.7338	-0.0261	0.0062	0.0618	0.0725	7.53659	6.90476	-0.0328149703098677	67552	61862	59489
c2y_0110001	mt1b_0410001	0.0104	0.1013	0.1024	0.9184	-0.0327	0.0061	0.0618	0.0631	7.53659	6.8587	-0.0385934570106667	67552	61862	59489
c2y_0110001	mt1b_0420001	0.0156	0.1112	0.1407	0.8881	-0.0336	0.006	0.0618	0.0587	7.53659	6.52222	-0.0398525965645192	67552	61862	59489
c2y_0110001	mt1b_0430001	-0.0562	0.0912	-0.6161	0.5378	-0.0174	0.0055	0.0618	0.058	7.53659	4.87395	-0.0165336258477993	67552	61862	59489
c2y_0110001	mt1b_0440001	0.0064	0.1088	0.0593	0.9527	-0.0209	0.0053	0.0618	0.0611	7.53659	6.17172	-0.0248954215378525	67552	60307	58069
c2y_0110001	mt1b_0450001	0.1508	0.1253	1.2032	0.2289	-0.0118	0.0054	0.0618	0.029	7.53659	4.14286	-0.0202802045447447	67552	60304	58056
c2y_0110001	mt1b_0460001	-0.0016	0.1184	-0.0137	0.9891	-0.0149	0.0055	0.0618	0.0312	7.53659	4.52174	-0.0169720240814267	67552	61299	59000
c2y_0110001	mt1b_0470001	NA	NA	NA	NA	0.0015	0.0053	0.0618	-0.0051	7.53659	-0.87931	NA	67552	61296	58997
c2y_0110001	mt1b_0480001	-0.0623	0.1049	-0.5938	0.5526	-0.0273	0.006	0.0618	0.0615	7.53659	5.6422	-0.0276384468424545	67552	61299	59000
c2y_0110001	mt1u_0010001	-0.0082	0.1524	-0.0538	0.9571	-0.0011	0.0047	0.0618	0.0165	7.53659	2.79661	-0.000977182663110787	67552	61214	58921
c2y_0110001	mt1u_0020001	0.0963	0.1717	0.5607	0.575	0.008	0.0048	0.0618	0.013	7.53659	2.13115	0.00623686310392523	67552	61213	58919
c2y_0110001	mt2b_0410001	-0.0359	0.0891	-0.4028	0.6871	-0.0324	0.0058	0.0618	0.0775	7.53659	6.73913	-0.035338245309318	67552	61215	58922
c2y_0110001	mt2b_0420001	-0.0202	0.0948	-0.213	0.8313	-0.0299	0.0061	0.0618	0.0791	7.53659	6.76068	-0.0336398605488792	67552	61062	58760
c2y_0110001	mt2b_0430001	0.0065	0.0704	0.0924	0.9264	-0.0235	0.0056	0.0618	0.0853	7.53659	5.29814	-0.0280755358062762	67552	61862	59489
c2y_0110001	mt2b_0450001	0.148	0.0981	1.5082	0.1315	-0.0236	0.0055	0.0618	0.0514	7.53659	6.425	-0.0360261904951685	67552	61862	59489
c2y_0110001	mt2b_0460001	0.0748	0.0957	0.7815	0.4345	-0.0362	0.0054	0.0618	0.0452	7.53659	5.38095	-0.0457582818225625	67552	61796	59430
c2y_0110001	mt2b_0480001	-0.0464	0.0859	-0.5407	0.5887	-0.0281	0.0058	0.0618	0.0758	7.53659	5.57353	-0.0295640007415699	67552	61157	58822
c2y_0110001	mt2b_0490001	-0.1432	0.1239	-1.1552	0.248	-0.0335	0.0062	0.0618	0.0271	7.53659	3.56579	-0.0320651652898983	67552	61537	59183
c2y_0110001	mt2u_0010001	0.1961	0.1163	1.6856	0.0919	-0.0071	0.0051	0.0618	0.0227	7.53659	3.72131	-0.0167067270176122	67552	49116	47265
c2y_0110001	mt2u_0020001	0.2279	0.1178	1.9342	0.0531	-0.0033	0.0049	0.0618	0.0228	7.53659	3.8	-0.0126837228083958	67552	61714	59352
c2y_0110001	mumps_cum_4y	0.7439	0.8032	0.9262	0.3543	0.0294	0.0051	0.0618	0.0044	7.53659	0.594595	0.0195230357542383	67552	65303	62716
c2y_0110001	mycotic_or_fungal_infection_cum_2y	0.1787	0.286	0.6247	0.5321	0.0619	0.0052	0.0618	0.0053	7.53659	0.929825	0.0613213330245654	67552	67682	66997
c2y_0110001	nuts_allergy_score_until_4yo_positive	-0.0722	0.207	-0.3489	0.7271	0.0228	0.005	0.0618	0.0098	7.53659	1.44118	0.0351191586511398	67552	43650	38602
c2y_0110001	otitis_media_cum_2y	0.129	0.128	1.0076	0.3136	0.1368	0.0055	0.0618	0.0243	7.53659	3.68182	0.138816362698694	67552	68095	67324
c2y_0110001	out_of_night_diapers_age_4y	-0.0698	0.1738	-0.4018	0.6878	-0.0165	0.005	0.0618	0.0304	7.53659	2.15603	-0.0156243316252866	67552	61845	59489
c2y_0110001	participant_reported_food_allergy_cum_4y	0.1987	0.096	2.0708	0.0384	0.0354	0.0047	0.0618	0.0429	7.53659	4.71429	0.041753893585208	67552	43650	38602
c2y_0110001	pb	0.1665	0.1127	1.4775	0.1395	0.0238	0.0055	0.0618	0.0508	7.53659	6.51282	0.0168893152984013	67552	65763	62781
c2y_0110001	peanuts_allergy_score_4yo_positive	-0.0846	0.5941	-0.1424	0.8868	0.0175	0.0054	0.0618	0.0018	7.53659	0.28125	0.0204966877410917	67552	78071	67089
c2y_0110001	premature_birth	0.0604	0.2045	0.2952	0.7678	-0.0014	0.0052	0.0618	0.0091	7.53659	1.56897	-0.00307586299659225	67552	78089	66313
c2y_0110001	psychomotor_developmental_delay_cum_4y	NA	NA	NA	NA	0.0038	0.005	0.0618	-0.0018	7.53659	-0.295082	NA	67552	65303	62716
c2y_0110001	roseola_infantum_cum_2y	0.1181	0.1794	0.6585	0.5102	0.0949	0.0055	0.0618	0.0126	7.53659	2	0.096077465286597	67552	67701	67013
c2y_0110001	rsv_infection_cum_2y	0.4218	0.0845	4.9897	6.047e-07	0.272	0.0053	0.0618	0.0361	7.53659	5.30882	0.267737627469761	67552	67669	66987
c2y_0110001	sccon003	0.1028	0.0831	1.2371	0.2161	0.0411	0.0051	0.0618	0.0704	7.53659	8.38095	0.0408968688785357	67552	60769	58552
c2y_0110001	sccon005	0.2245	0.1174	1.9121	0.0559	-6e-04	0.0051	0.0618	0.0252	7.53659	3.76119	-0.00994113546218544	67552	62609	60270
c2y_0110001	se	-0.0117	0.0892	-0.1316	0.8953	-0.0113	0.0054	0.0618	0.0628	7.53659	1.82558	-0.0121700154747902	67552	63210	60820
c2y_0110001	shellfish_allergy_score_until_4yo_positive	-0.0647	0.3999	-0.1617	0.8715	0.029	0.0048	0.0618	0.0027	7.53659	0.442623	0.033317683854791	67552	78062	67083
c2y_0110001	soba_allergy_score_until_4yo_positive	-0.0776	0.2074	-0.3742	0.7083	0.0133	0.005	0.0618	0.0105	7.53659	1.75	0.0169936092936296	67552	78071	67089
c2y_0110001	soybean_allergy_score_until_4yo_positive	0.5366	0.2936	1.8279	0.0676	0.0119	0.0051	0.0618	0.0084	7.53659	1.29231	0.00067937161671989	67552	78115	67108
c2y_0110001	streptococcus_pyogenes_cum_4y	0.4365	0.348	1.2542	0.2098	0.047	0.0052	0.0618	0.0062	7.53659	0.984127	0.042700994526679	67552	65300	62712
c2y_0110001	ucbb_0080001b	0.001	0.1096	0.0091	0.9927	-0.0014	0.0045	0.0618	0.029	7.53659	4.83333	-0.00219740865557586	67552	40817	35773
c2y_0110001	ucbb_0410001	-0.0055	0.0629	-0.0877	0.9301	-0.0055	0.0068	0.0618	0.3582	7.53659	8.3109	-0.00665370373784477	67552	61757	59391
c2y_0110001	ucbb_0420001	0.0211	0.0652	0.3242	0.7458	-0.0045	0.0069	0.0618	0.3484	7.53659	7.81166	-0.010290904820645	67552	60361	58049
c2y_0110001	ucbb_0430001	-0.0314	0.0519	-0.6059	0.5446	-0.0229	0.0056	0.0618	0.2981	7.53659	4.26466	-0.0261936967150031	67552	58745	56532
c2y_0110001	ucbb_0450001	-0.0093	0.0694	-0.1346	0.8929	-0.0194	0.0059	0.0618	0.0986	7.53659	10.9556	-0.0221345387838664	67552	61862	59489
c2y_0110001	ucbb_0460001	-0.0411	0.0702	-0.5847	0.5587	-0.0163	0.0058	0.0618	0.0956	7.53659	10.5055	-0.0157993327384929	67552	61862	59489
c2y_0110001	ucbb_0480001	-0.0174	0.0628	-0.2771	0.7817	-0.0045	0.0068	0.0618	0.3442	7.53659	7.23109	-0.00299878932441317	67552	61862	59489
c2y_0110001	upper_respiratory_tract_infection_cum_2y	0.2943	0.1483	1.9852	0.0471	0.1678	0.0054	0.0618	0.018	7.53659	2.64706	0.166126551995704	67552	67753	67064
c2y_0110001	urinary_tract_infections_cum_4y	NA	NA	NA	NA	0.0127	0.0051	0.0618	-0.0027	7.53659	-0.442623	NA	67552	67658	66976
c2y_0110001	urticaria_cum_4y	0.0885	0.1716	0.5154	0.6063	0.0285	0.0052	0.0618	0.0121	7.53659	1.77941	0.0284861059947678	67552	70403	65856
c2y_0110001	varicella_cum_4y	0.612	0.5162	1.1855	0.2358	0.0594	0.005	0.0618	0.0045	7.53659	0.642857	0.0514803487485236	67552	67658	66976
c2y_0110001	wheat_allergy_score_until_4yo_positive	-0.0106	0.1113	-0.0953	0.9241	0.0273	0.0051	0.0618	0.0305	7.53659	4.55224	0.0314676454099088	67552	78115	67108
c2y_0120001	BMI	0.1059	0.0552	1.9198	0.0549	0.0148	0.0062	0.0519	0.1732	6.32927	19.4607	0.00537573351332426	67882	163835	0
c2y_0120001	adenovirus_infection_cum_2y	0.0206	0.1599	0.129	0.8974	0.0942	0.005	0.0519	0.0171	6.32927	2.71429	0.0973758452074246	68351	67753	67753
c2y_0120001	allergic_conjunctivitis_cum_4y	0.1896	0.1526	1.2431	0.2138	0.0423	0.0043	0.0519	0.0162	6.32927	2.28169	0.0397985623202132	68351	69945	66571
c2y_0120001	allergic_conjunctivitis_or_rhinitis_or_hay_fever_cum_4y	-0.1499	0.2668	-0.5616	0.5744	0.0832	0.0053	0.0519	0.0086	6.32927	1.11688	0.0923474058052119	68351	70019	66645
c2y_0120001	allergic_rhinitis_cum_4y	-0.0522	0.2166	-0.2411	0.8095	0.0655	0.0056	0.0519	0.0126	6.32927	1.55556	0.0716922726282563	68351	69945	66571
c2y_0120001	any_food_allergy_score_positive_until_4yo	0.2138	0.0989	2.1606	0.0307	0.047	0.0048	0.0519	0.0548	6.32927	5.48	0.0573968893616869	68351	43650	39053
c2y_0120001	asthma_cum_4y	1	0.1343	8.3803	5.2803e-17	0.3505	0.0062	0.0519	0.0306	6.32927	3.1875	0.334563813724057	68351	69261	65962
c2y_0120001	atopic_dermatitis_cum_4y	0.1576	0.0878	1.7948	0.0727	0.0594	0.0053	0.0519	0.0633	6.32927	5.86111	0.056186092459467	68351	69210	65914
c2y_0120001	autistic_spectrum_disorder_and_pddnos_cum_4y	0.0402	0.1908	0.2107	0.8331	-0.0068	0.0052	0.0519	0.0107	6.32927	1.94545	-0.00803533330539396	68351	67658	67658
c2y_0120001	bone_fracture_cum_4y	-0.3148	0.5464	-0.5762	0.5645	0.0061	0.0055	0.0519	0.0034	6.32927	0.548387	0.0109138106002894	68351	65300	63409
c2y_0120001	breast_feeding_cessation_1m	0.1194	0.3627	0.3291	0.7421	0.0073	0.0058	0.0519	0.004	6.32927	0.634921	0.00638556419204319	68351	61264	59603
c2y_0120001	breast_feeding_cessation_2m	0.1776	0.1748	1.0159	0.3097	0.0126	0.0054	0.0519	0.0142	6.32927	2.18462	0.00916962853121693	68351	61195	59541
c2y_0120001	breast_feeding_cessation_3m	0.0034	0.1956	0.0175	0.986	0.0255	0.0052	0.0519	0.0112	6.32927	1.77778	0.0285446892474277	68351	61095	59446
c2y_0120001	breast_feeding_cessation_age	0.1978	0.1945	1.0173	0.309	-0.0403	0.0051	0.0519	0.018	6.32927	2.14286	-0.0516675979078009	68351	61095	59446
c2y_0120001	breast_feeding_period_1y	-2e-04	0.1647	-0.0013	0.999	-0.0341	0.0053	0.0519	0.0188	6.32927	2.84848	-0.0373761069842398	68351	65579	63319
c2y_0120001	c1hy_0030001b2	-0.1921	0.2215	-0.8676	0.3856	0.0188	0.0053	0.0519	0.0102	6.32927	1.85455	0.0267467678516907	68351	71479	61147
c2y_0120001	c1hy_0060002_checked	0.0845	0.0629	1.3439	0.179	-0.025	0.0051	0.0519	0.1964	6.32927	12.1235	-0.0407810331326262	68351	61689	59980
c2y_0120001	c1hy_0070002b	0.0738	0.225	0.3282	0.7428	0.0384	0.005	0.0519	0.0083	6.32927	1.40678	0.0436895197193226	68351	71475	61145
c2y_0120001	c1hy_0100001_2	0.3275	0.2251	1.4551	0.1456	0.0178	0.0053	0.0519	0.0118	6.32927	1.81538	0.011744914490421	68351	59733	58407
c2y_0120001	c1hy_0100001_3	0.0829	0.1188	0.6972	0.4857	0.0246	0.0044	0.0519	0.0295	6.32927	3.73418	0.0249200321863286	68351	58159	57132
c2y_0120001	c1hy_0100001_4	NA	NA	NA	NA	0.0211	0.0047	0.0519	-0.0043	6.32927	-0.767857	NA	68351	58174	57148
c2y_0120001	c1hy_0100501_3	0.2278	0.2844	0.8011	0.4231	0.0102	0.0052	0.0519	0.0065	6.32927	1.14035	0.00728912136985587	68351	58136	57111
c2y_0120001	c1hy_0100501_4	-0.6457	1.0252	-0.6298	0.5288	0.0133	0.005	0.0519	0.0022	6.32927	0.407407	0.0221919902645925	68351	58088	57068
c2y_0120001	c1hy_0102001_3	NA	NA	NA	NA	0.0179	0.0052	0.0519	-0.0046	6.32927	-0.754098	NA	68351	57999	56977
c2y_0120001	c1hy_0103001_3	-0.047	0.1592	-0.295	0.768	0.0107	0.0054	0.0519	0.018	6.32927	3.33333	0.013910623629118	68351	56053	55257
c2y_0120001	c1hy_0103501_2	0.2437	0.1616	1.5082	0.1315	-0.0363	0.0051	0.0519	0.0212	6.32927	2.94444	-0.0505972762493774	68351	56066	55269
c2y_0120001	c1hy_0103501_3	0.1664	0.6108	0.2725	0.7853	0.0094	0.0051	0.0519	0.0018	6.32927	0.295082	0.00917245901723605	68351	56035	55238
c2y_0120001	c1hy_0104001_2	-0.0984	0.1353	-0.7269	0.4673	-0.0088	0.0057	0.0519	0.0266	6.32927	4.09231	-0.0064858763649142	68351	55716	54927
c2y_0120001	c1hy_0104001_3	NA	NA	NA	NA	-0.0043	0.0051	0.0519	-0.0029	6.32927	-0.508772	NA	68351	56035	55239
c2y_0120001	c1hy_0104501_2	0.1946	0.2882	0.6752	0.4996	-0.0323	0.0054	0.0519	0.0064	6.32927	1.03226	-0.0394457526328113	68351	59091	59091
c2y_0120001	c1hy_0105001_2	-0.1573	0.1268	-1.241	0.2146	-0.0361	0.0051	0.0519	0.028	6.32927	4.24242	-0.0341980136442334	68351	59091	59091
c2y_0120001	c1hy_0105001_3	NA	NA	NA	NA	0.0047	0.0047	0.0519	-0.003	6.32927	-0.491803	NA	68351	59032	59032
c2y_0120001	c1hy_0240001_1	0.0121	0.2844	0.0426	0.966	0.0235	0.005	0.0519	0.0045	6.32927	0.725806	0.0258615436861552	68351	58926	58926
c2y_0120001	c1hy_0240001_2	0.0141	0.2537	0.0556	0.9556	-0.0234	0.005	0.0519	0.0057	6.32927	0.890625	-0.0261888488685732	68351	59006	59006
c2y_0120001	c1hy_0250001_1	0.0084	0.1466	0.0574	0.9543	-0.0166	0.0055	0.0519	0.0278	6.32927	3.80822	-0.0192618938298051	68351	58597	57806
c2y_0120001	c1hy_0250001_2	-0.207	0.1774	-1.1665	0.2434	0.0135	0.0056	0.0519	0.0162	6.32927	2.41791	0.0215161964583446	68351	58615	57823
c2y_0120001	c1hy_0250001_3	0.0366	0.1186	0.3088	0.7575	0.0166	0.0054	0.0519	0.0352	6.32927	5.10145	0.0174019603321845	68351	58376	57589
c2y_0120001	c1hy_0380101_1	NA	NA	NA	NA	-0.0015	0.0048	0.0519	-0.0018	6.32927	-0.295082	NA	68351	58487	57698
c2y_0120001	c1hy_0380101_2	0.2514	0.219	1.148	0.251	-6e-04	0.0049	0.0519	0.0101	6.32927	1.68333	-0.0066199004919838	68351	58518	57727
c2y_0120001	c1hy_0380101_3	NA	NA	NA	NA	0.0036	0.005	0.0519	-7e-04	6.32927	-0.106061	NA	68351	62765	61174
c2y_0120001	c1hy_0380101_4	NA	NA	NA	NA	-0.0023	0.005	0.0519	-2e-04	6.32927	-0.03125	NA	68351	62841	61247
c2y_0120001	c1hy_0493002b	0.5127	0.4697	1.0915	0.2751	-0.01	0.0049	0.0519	0.0045	6.32927	0.789474	-0.0193440330652377	68351	78277	66753
c2y_0120001	c1hy_asq_acomu	0.0071	0.0881	0.0805	0.9359	0.0422	0.0055	0.0519	0.0861	6.32927	8.87629	0.047368764913305	68351	65763	63483
c2y_0120001	c1hy_asq_bgm	0.0574	0.0952	0.6034	0.5462	0.0024	0.0058	0.0519	0.0765	6.32927	8.89535	-0.00115651207605167	68351	65763	63483
c2y_0120001	c1hy_asq_cfm	-0.0212	0.1073	-0.198	0.8431	0.0225	0.0049	0.0519	0.0557	6.32927	6.47674	0.0263181043306859	68351	65763	63483
c2y_0120001	c1hy_asq_dproblem	0.102	0.1041	0.9793	0.3274	0.0111	0.0051	0.0519	0.0515	6.32927	6.68831	0.00680098083287432	68351	65763	63483
c2y_0120001	c1hy_asq_epersonal	0.0071	0.1272	0.0561	0.9553	0.0411	0.0055	0.0519	0.0355	6.32927	4.08046	0.0450722700267268	68351	65763	63483
c2y_0120001	c1hy_asq_total	0.0424	0.0921	0.4605	0.6452	0.034	0.0054	0.0519	0.0772	6.32927	8.21277	0.0501871727116826	68351	40817	36187
c2y_0120001	c1hy_bed_time	-0.1619	0.131	-1.2361	0.2164	-0.0148	0.0052	0.0519	0.0269	6.32927	3.68493	-0.0146085558380885	68351	45835	41252
c2y_0120001	c1hy_bmi	0.1144	0.0663	1.7269	0.0842	0.0799	0.0054	0.0519	0.1847	6.32927	13.2878	0.0974882922956557	68351	53035	49639
c2y_0120001	c1hy_nap_count	-0.1146	0.1589	-0.7212	0.4708	-0.0187	0.0048	0.0519	0.0165	6.32927	2.46269	-0.0227979077050439	68351	45836	41260
c2y_0120001	c1hy_night_wake_up_count	0.2615	0.1174	2.2268	0.026	0.0174	0.0047	0.0519	0.0287	6.32927	4.28358	0.0141206975997875	68351	45692	41128
c2y_0120001	c1hy_psi_cf	0.1413	0.1319	1.071	0.2842	0.0231	0.0056	0.0519	0.0264	6.32927	4.125	0.0205954039991447	68351	61633	59930
c2y_0120001	c1hy_sleep_time_day	-0.1346	0.1616	-0.8332	0.4048	-0.0167	0.0052	0.0519	0.0195	6.32927	3.25	-0.0142816999959356	68351	79676	68270
c2y_0120001	c1hy_sleep_time_night	-0.0033	0.1263	-0.0261	0.9792	0.016	0.0054	0.0519	0.0231	6.32927	3.34783	0.0182198801227963	68351	78089	67101
c2y_0120001	c1hy_total_sleep_time	-0.2362	0.2239	-1.055	0.2914	-0.0035	0.0049	0.0519	0.01	6.32927	1.5873	0.00159750737908489	68351	60213	58575
c2y_0120001	c1hy_wake_up_time	-0.0576	0.087	-0.662	0.508	-0.0652	0.0056	0.0519	0.0699	6.32927	9.07792	-0.0906441422618259	68351	45692	41130
c2y_0120001	c1y_0010001_1	NA	NA	NA	NA	NA	NA	0.0519	2e-04	6.32927	0.0350877	NA	68351	62053	59974
c2y_0120001	c1y_0010001_3	NA	NA	NA	NA	-0.0063	0.005	0.0519	-4e-04	6.32927	-0.0677966	NA	68351	61695	59989
c2y_0120001	c1y_0080104_checked	0.0365	0.077	0.4737	0.6357	0.0055	0.0051	0.0519	0.1944	6.32927	9.21327	0.00265244784789441	68351	61077	59382
c2y_0120001	c1y_0080204_checked	-0.0195	0.0577	-0.338	0.7354	0.008	0.0057	0.0519	0.2505	6.32927	11.0841	0.0129108083664749	68351	61700	59991
c2y_0120001	c1y_0090005b	NA	NA	NA	NA	-0.0042	0.0048	0.0519	-0.0013	6.32927	-0.188406	NA	68351	71648	61269
c2y_0120001	c1y_0170001_1	0.1047	0.1707	0.6136	0.5395	0.0321	0.005	0.0519	0.0144	6.32927	2.18182	0.0330924605786319	68351	62078	59996
c2y_0120001	c1y_0170001_1_3	0.0574	0.1052	0.5457	0.5853	0.0496	0.0058	0.0519	0.0501	6.32927	5.16495	0.0541585664441721	68351	60213	58575
c2y_0120001	c1y_0170001_3	0.0128	0.1472	0.0867	0.9309	0.0373	0.0051	0.0519	0.0238	6.32927	3.05128	0.0416788993391913	68351	61919	59846
c2y_0120001	c1y_0210001_1	0.1316	0.2222	0.5923	0.5537	0.0222	0.005	0.0519	0.0085	6.32927	1.25	0.0285773191288895	68351	49042	42181
c2y_0120001	c1y_0210001_2	-0.1639	0.2267	-0.723	0.4697	-0.0219	0.0051	0.0519	0.0083	6.32927	1.23881	-0.021183610459169	68351	59809	58483
c2y_0120001	c1y_0220001_1	0.0273	0.1544	0.177	0.8595	-0.0113	0.0057	0.0519	0.0185	6.32927	3.13559	-0.0136837026023245	68351	59805	58480
c2y_0120001	c1y_0220001_2	0.0875	0.1805	0.4848	0.6278	0.0042	0.0053	0.0519	0.016	6.32927	2.38806	0.00215042915901511	68351	59634	58311
c2y_0120001	c1y_0220001_3	-0.0025	0.1101	-0.0227	0.9819	0.014	0.0049	0.0519	0.0414	6.32927	6.27273	0.0161781544363169	68351	59801	58473
c2y_0120001	c1y_1_bmi	0.2015	0.0677	2.9762	0.0029	0.0429	0.0057	0.0519	0.2582	6.32927	13.1066	0.0271181408562577	68351	71842	65256
c2y_0120001	c1y_2_bmi	0.1153	0.0592	1.9471	0.0515	0.0558	0.0057	0.0519	0.282	6.32927	17.4074	0.0784770793757309	68351	39019	36617
c2y_0120001	c1y_asq_acomu	0.0894	0.0816	1.0956	0.2732	0.0219	0.0048	0.0519	0.0953	6.32927	10.1383	0.018184264360176	68351	65763	63483
c2y_0120001	c1y_asq_bgm	-0.0688	0.0611	-1.1255	0.2604	-0.0107	0.0057	0.0519	0.1767	6.32927	15.5	-0.00533303462329555	68351	65763	63483
c2y_0120001	c1y_asq_cfm	-0.106	0.1127	-0.9409	0.3468	0.0038	0.0053	0.0519	0.0465	6.32927	5.96154	0.00969769166229011	68351	65763	63483
c2y_0120001	c1y_asq_dproblem	0.0649	0.1014	0.6405	0.5218	0.0161	0.0051	0.0519	0.061	6.32927	7.625	0.0141505062010013	68351	65763	63483
c2y_0120001	c1y_asq_epersonal	0.1424	0.097	1.4677	0.1422	0.0058	0.0051	0.0519	0.0613	6.32927	7.38554	-0.00202102686294198	68351	65763	63483
c2y_0120001	c1y_asq_total	0.0266	0.0797	0.3345	0.738	0.0076	0.0054	0.0519	0.1088	6.32927	11.6989	0.00989358336879773	68351	40817	36187
c2y_0120001	c1y_bed_time	-0.3538	0.1999	-1.7697	0.0768	-0.0094	0.0057	0.0519	0.0129	6.32927	2.01562	-0.000312766503091377	68351	67528	67528
c2y_0120001	c1y_nap_count	0.1559	0.1667	0.9356	0.3495	-0.0131	0.0052	0.0519	0.0192	6.32927	3.04762	-0.0192355360892355	68351	69712	66355
c2y_0120001	c1y_night_wake_up_count	0.1595	0.1456	1.0949	0.2735	0.0028	0.0056	0.0519	0.0191	6.32927	3.03175	-0.00219606626907416	68351	70145	66762
c2y_0120001	c1y_sleep_time_day	0.1553	0.1593	0.9751	0.3295	-0.0206	0.0054	0.0519	0.0204	6.32927	3.2381	-0.0296022287294333	68351	60292	56333
c2y_0120001	c1y_sleep_time_night	0.0051	0.1272	0.0402	0.9679	0.0262	0.0055	0.0519	0.029	6.32927	4.26471	0.0282116161051589	68351	69669	66308
c2y_0120001	c1y_total_sleep_time	0.1456	0.1243	1.1718	0.2413	-0.005	0.0049	0.0519	0.0279	6.32927	4.5	-0.0113087629273452	68351	73666	66738
c2y_0120001	c1y_wake_up_time	0.0817	0.091	0.8976	0.3694	-0.0416	0.0053	0.0519	0.063	6.32927	8.87324	-0.0506081302079225	68351	63889	63889
c2y_0120001	c2hy_0010101	-0.244	0.3054	-0.799	0.4243	0.0598	0.0051	0.0519	0.0071	6.32927	1.01429	0.0689257879202244	68351	70596	66794
c2y_0120001	c2hy_0010201	NA	NA	NA	NA	0.0093	0.0054	0.0519	-0.0108	6.32927	-1.74194	NA	68351	70186	66408
c2y_0120001	c2hy_0010301	-0.2919	0.4251	-0.6866	0.4923	0.0181	0.0053	0.0519	0.0047	6.32927	0.770492	0.0241549688030277	68351	69944	66197
c2y_0120001	c2hy_0030002_checked	0.0302	0.0595	0.5074	0.6119	-0.0128	0.0057	0.0519	0.2841	6.32927	13.4645	-0.0212895411100588	68351	61554	59849
c2y_0120001	c2hy_0040101	0.4346	0.1374	3.1639	0.0016	0.1087	0.0051	0.0519	0.0238	6.32927	3.26027	0.101628585639961	68351	70596	66794
c2y_0120001	c2hy_0040102	0.2869	0.1726	1.6617	0.0966	0.0887	0.0053	0.0519	0.0151	6.32927	1.96104	0.0871493937662904	68351	70596	66794
c2y_0120001	c2hy_0040201	-0.3227	0.1882	-1.7141	0.0865	0.0544	0.0051	0.0519	0.0156	6.32927	2.26087	0.0680659078069838	68351	70596	66794
c2y_0120001	c2hy_0040301	0.8422	0.3623	2.3249	0.0201	0.0671	0.0054	0.0519	0.0088	6.32927	1.44262	0.0534180326363884	68351	70596	66794
c2y_0120001	c2hy_0040401b	NA	NA	NA	NA	-0.006	0.0045	0.0519	-0.0044	6.32927	-0.733333	NA	68351	78277	66753
c2y_0120001	c2hy_0060001	-0.2455	0.2603	-0.9433	0.3455	-0.0031	0.0049	0.0519	0.0076	6.32927	1.13433	0.00170290993802759	68351	70596	66794
c2y_0120001	c2hy_0060002	-0.1222	0.2427	-0.5034	0.6147	-0.0213	0.005	0.0519	0.0074	6.32927	1.23333	-0.0203658101660832	68351	70596	66794
c2y_0120001	c2hy_0060003	-0.393	0.2944	-1.335	0.1819	0.004	0.0051	0.0519	0.0069	6.32927	1.07812	0.0119514619264604	68351	70596	66794
c2y_0120001	c2hy_0060004	0.1123	0.1226	0.9162	0.3596	0.0065	0.0053	0.0519	0.0353	6.32927	4.97183	0.00204224436114409	68351	70596	66794
c2y_0120001	c2hy_0060005	-0.2111	0.198	-1.0661	0.2864	7e-04	0.0051	0.0519	0.0116	6.32927	1.58904	0.00610268176848508	68351	70596	66794
c2y_0120001	c2hy_0060006	-0.5648	1.1222	-0.5033	0.6148	-0.0103	0.0054	0.0519	0.0022	6.32927	0.333333	-0.00482949267017329	68351	70310	66530
c2y_0120001	c2hy_0060007	0.2041	0.1429	1.4278	0.1533	0.016	0.0052	0.0519	0.0263	6.32927	3.65278	0.00947019716510476	68351	70596	66794
c2y_0120001	c2hy_0060008	-0.0092	0.3909	-0.0236	0.9811	-0.0089	0.0049	0.0519	0.0028	6.32927	0.41791	-0.00940506089432518	68351	70596	66794
c2y_0120001	c2hy_0060009	0.2313	0.1611	1.4358	0.151	-0.0277	0.0045	0.0519	0.0189	6.32927	2.66197	-0.0373801791223333	68351	70596	66794
c2y_0120001	c2hy_0060010	-0.0395	0.1812	-0.2178	0.8276	-0.017	0.0051	0.0519	0.0138	6.32927	1.89041	-0.0171904843649948	68351	70596	66794
c2y_0120001	c2hy_0060011	0.1769	0.192	0.9214	0.3568	0.0014	0.0054	0.0519	0.0165	6.32927	2.5	-0.00385313589883777	68351	70596	66794
c2y_0120001	c2hy_0070101	0.0389	0.1552	0.2504	0.8023	-0.0191	0.0054	0.0519	0.0171	6.32927	2.75806	-0.0217772094141496	68351	70596	66794
c2y_0120001	c2hy_0070201	-0.1504	0.192	-0.7832	0.4335	0.0677	0.0051	0.0519	0.0138	6.32927	2.09091	0.0769747650893421	68351	70596	66794
c2y_0120001	c2hy_0070202	-0.0973	0.1367	-0.7112	0.4769	0.0661	0.0053	0.0519	0.0294	6.32927	3.97297	0.0756224851170438	68351	70596	66794
c2y_0120001	c2hy_0070301	0.4778	0.1995	2.3945	0.0166	-0.0386	0.0047	0.0519	0.0152	6.32927	2.375	-0.0554326265108613	68351	70596	66794
c2y_0120001	c2hy_0070302	0.5639	0.2362	2.387	0.017	-0.0396	0.0048	0.0519	0.013	6.32927	1.91176	-0.0577146317541856	68351	70596	66794
c2y_0120001	c2hy_0070401	0.2787	0.2296	1.2134	0.225	-0.0093	0.0048	0.0519	0.0081	6.32927	1.26562	-0.0158660200853091	68351	70596	66794
c2y_0120001	c2hy_0070501	-0.1536	0.3419	-0.4491	0.6533	-0.0012	0.0053	0.0519	0.0047	6.32927	0.746032	0.00118485953049131	68351	70596	66794
c2y_0120001	c2hy_0070601	-0.4615	0.3035	-1.5203	0.1284	0.0109	0.0056	0.0519	0.0084	6.32927	1.12	0.0216291381978294	68351	70596	66794
c2y_0120001	c2hy_0070701	-0.5471	0.3113	-1.7575	0.0788	0.0093	0.005	0.0519	0.0086	6.32927	1.19444	0.0218979719642427	68351	70596	66794
c2y_0120001	c2hy_0090001	0.4038	0.236	1.7108	0.0871	0.0303	0.0052	0.0519	0.0136	6.32927	1.7	0.0214912947227266	68351	70596	66794
c2y_0120001	c2hy_0090101	NA	NA	NA	NA	NA	NA	0.0519	2e-04	6.32927	0.031746	NA	68351	70596	66794
c2y_0120001	c2hy_0090201	NA	NA	NA	NA	0.0067	0.0049	0.0519	-0.0029	6.32927	-0.408451	NA	68351	70596	66794
c2y_0120001	c2hy_0090401	0.4639	0.7283	0.6369	0.5242	0.0308	0.005	0.0519	0.0027	6.32927	0.442623	0.0272935048713203	68351	70596	66794
c2y_0120001	c2hy_0090601	0.4824	0.497	0.9705	0.3318	0.0194	0.005	0.0519	0.0043	6.32927	0.632353	0.0133991408612528	68351	70181	66434
c2y_0120001	c2hy_0090801	NA	NA	NA	NA	NA	NA	0.0519	0.0021	6.32927	0.33871	NA	68351	70047	66303
c2y_0120001	c2hy_0090901	-0.4753	0.7249	-0.6557	0.512	0.0252	0.0049	0.0519	0.0026	6.32927	0.440678	0.0327711368301301	68351	69824	66077
c2y_0120001	c2hy_0091001	NA	NA	NA	NA	-3.6457e-05	0.0048	0.0519	-0.0023	6.32927	-0.359375	NA	68351	70453	66667
c2y_0120001	c2hy_0091201	0.1097	0.3886	0.2823	0.7777	0.0086	0.0048	0.0519	0.0035	6.32927	0.564516	0.00770017028256145	68351	70254	66489
c2y_0120001	c2hy_0091301	0.0534	0.1818	0.294	0.7688	0.0083	0.0044	0.0519	0.0114	6.32927	1.96552	0.00754782433734807	68351	70178	66794
c2y_0120001	c2hy_0091401	NA	NA	NA	NA	0.0171	0.0052	0.0519	-0.0067	6.32927	-1.11667	NA	68351	70178	66794
c2y_0120001	c2hy_0190001	0.1614	0.2435	0.663	0.5073	-0.1383	0.0054	0.0519	0.0092	6.32927	1.29577	-0.151596528774545	68351	70178	66794
c2y_0120001	c2hy_0200001	0.0461	0.106	0.4353	0.6633	-0.0585	0.0052	0.0519	0.04	6.32927	5.19481	-0.065792839046957	68351	70158	66774
c2y_0120001	c2hy_asq_acomu	-0.0094	0.0965	-0.0969	0.9228	0.0454	0.0047	0.0519	0.066	6.32927	7.02128	0.0516467358709226	68351	65460	63200
c2y_0120001	c2hy_asq_bgm	0.1341	0.0925	1.449	0.1473	-0.0037	0.0046	0.0519	0.0652	6.32927	7.01075	-0.0124570122275538	68351	65098	62855
c2y_0120001	c2hy_asq_cfm	0.0699	0.1219	0.5732	0.5665	0.0077	0.0047	0.0519	0.0357	6.32927	4.89041	0.00535803878166372	68351	65763	63483
c2y_0120001	c2hy_asq_dproblem	-0.0201	0.0989	-0.2036	0.8387	0.0379	0.0047	0.0519	0.0588	6.32927	7.08434	0.0435472462338175	68351	65763	63483
c2y_0120001	c2hy_asq_epersonal	0.077	0.0956	0.8052	0.4207	0.0598	0.0052	0.0519	0.0734	6.32927	8.24719	0.0623099464377542	68351	65763	63483
c2y_0120001	c2hy_asq_total	0.1023	0.0905	1.1299	0.2585	0.0373	0.0047	0.0519	0.0765	6.32927	8.89535	0.0512952027577227	68351	40817	36187
c2y_0120001	c2hy_bmi	0.1866	0.0646	2.8894	0.0039	0.0806	0.0061	0.0519	0.2398	6.32927	16.2027	0.075373705497581	68351	61740	61739
c2y_0120001	c2hy_psi_cf	-0.0446	0.1299	-0.343	0.7316	0.0305	0.0057	0.0519	0.0273	6.32927	4.33333	0.0361773965526258	68351	61531	59824
c2y_0120001	c2y_0030002_checked	0.0272	0.0548	0.4966	0.6195	-0.0215	0.0054	0.0519	0.2606	6.32927	11.8455	-0.0316273421521183	68351	61478	59771
c2y_0120001	c2y_0070301b	NA	NA	NA	NA	-4e-04	0.0052	0.0519	-2e-04	6.32927	-0.0338983	NA	68351	78277	66753
c2y_0120001	c2y_0080001_1	0.2325	0.1349	1.7233	0.0848	-0.0185	0.0047	0.0519	0.0208	6.32927	3.25	-0.0285089211555269	68351	62606	61028
c2y_0120001	c2y_0080001_2	-0.2774	0.137	-2.025	0.0429	0.0153	0.0047	0.0519	0.0219	6.32927	3.47619	0.0267849361310843	68351	62274	60713
c2y_0120001	c2y_0090001b2	NA	NA	NA	NA	0.011	0.0052	0.0519	-0.008	6.32927	-1.37931	NA	68351	78277	66753
c2y_0120001	c2y_0100001_2	0.2651	0.1555	1.7042	0.0884	0.017	0.0052	0.0519	0.0196	6.32927	2.9697	0.0101152909990816	68351	62714	61130
c2y_0120001	c2y_0100001_3	0.1568	0.1732	0.9054	0.3653	0.0351	0.0054	0.0519	0.0195	6.32927	2.70833	0.0348823039766639	68351	77614	66196
c2y_0120001	c2y_0100001_4	-0.2444	0.2712	-0.9013	0.3674	0.0211	0.0049	0.0519	0.008	6.32927	1.25	0.0290743120629008	68351	77614	66196
c2y_0120001	c2y_0100501_3	0.445	0.2674	1.664	0.0961	0.0057	0.0053	0.0519	0.0093	6.32927	1.55	-0.00361634165298575	68351	77614	66196
c2y_0120001	c2y_0102001_3	NA	NA	NA	NA	0.0116	0.0048	0.0519	-5e-04	6.32927	-0.0877193	NA	68351	77614	66196
c2y_0120001	c2y_0103501_2	-0.051	0.1732	-0.2945	0.7684	-0.0147	0.0051	0.0519	0.0157	6.32927	2.34328	-0.0152361541620667	68351	77614	66196
c2y_0120001	c2y_0103501_3	NA	NA	NA	NA	NA	NA	0.0519	5e-04	6.32927	0.0833333	NA	68351	69375	58724
c2y_0120001	c2y_0104001_2	-0.0327	0.1708	-0.1913	0.8483	-0.0029	0.0055	0.0519	0.0185	6.32927	2.68116	-0.00225346288477695	68351	77736	66327
c2y_0120001	c2y_0104001_3	NA	NA	NA	NA	0.0161	0.0055	0.0519	-0.0028	6.32927	-0.491228	NA	68351	20259	17708
c2y_0120001	c2y_0104501_2	NA	NA	NA	NA	-0.0126	0.0046	0.0519	-0.009	6.32927	-1.55172	NA	68351	20259	17708
c2y_0120001	c2y_0105001_2	-0.2118	0.1542	-1.3737	0.1695	-0.0189	0.0055	0.0519	0.0227	6.32927	3.28986	-0.0337079907937887	68351	20259	17708
c2y_0120001	c2y_0105001_3	-0.6519	0.9269	-0.7033	0.4819	0.0117	0.0055	0.0519	0.0027	6.32927	0.457627	0.0332207894903438	68351	20259	17708
c2y_0120001	c2y_0120101	0.9831	0.0275	35.6876	6.1561e-279	0.8332	0.0071	0.0519	0.0463	6.32927	5.7875	0.873452924123197	68351	67798	64545
c2y_0120001	c2y_0120201	0.9306	0.0649	14.3379	1.2676e-46	0.6279	0.006	0.0519	0.0342	6.32927	3.8427	0.651554808904422	68351	67700	64454
c2y_0120001	c2y_0120301	NA	NA	NA	NA	NA	NA	0.0519	4e-04	6.32927	0.0689655	NA	68351	67822	64563
c2y_0120001	c2y_0130001	1	0.1354	7.3914	1.4529e-13	0.4005	0.0054	0.0519	0.0192	6.32927	3.09677	0.398402055349053	68351	69987	66622
c2y_0120001	c2y_0140001	1	4.2913	0.4536	0.6501	0.256	0.0053	0.0519	0.0016	6.32927	0.285714	0.25525559240296	68351	69842	66474
c2y_0120001	c2y_0150001	1	0.6579	1.6578	0.0974	0.2279	0.0053	0.0519	0.0049	6.32927	0.753846	0.225994626893458	68351	69820	66456
c2y_0120001	c2y_0160001	0.2881	0.0899	3.2045	0.0014	0.0767	0.0054	0.0519	0.057	6.32927	5.7	0.0677915582306843	68351	69759	66394
c2y_0120001	c2y_0170001	0.2426	0.0922	2.6301	0.0085	0.0856	0.0054	0.0519	0.0528	6.32927	5.33333	0.0804070911314906	68351	69954	66583
c2y_0120001	c2y_0170101	0.3183	0.0931	3.4188	6e-04	0.0709	0.0053	0.0519	0.0517	6.32927	4.92381	0.0601434977908231	68351	70178	66794
c2y_0120001	c2y_0170401	0.2305	0.1534	1.5023	0.133	0.0583	0.0047	0.0519	0.0192	6.32927	2.86567	0.0551428361246947	68351	70178	66794
c2y_0120001	c2y_0180001	0.2361	0.1193	1.9794	0.0478	0.0526	0.0059	0.0519	0.0357	6.32927	4.3012	0.0464124112889333	68351	70178	66794
c2y_0120001	c2y_0190001	0.1607	0.0833	1.9296	0.0537	0.1009	0.0055	0.0519	0.0645	6.32927	6.32353	0.101218117644458	68351	70178	66794
c2y_0120001	c2y_0200001	-0.4555	1.2129	-0.3755	0.7073	0.1125	0.0057	0.0519	0.0023	6.32927	0.319444	0.125056066281735	68351	70178	66794
c2y_0120001	c2y_0210001	NA	NA	NA	NA	0.1064	0.0057	0.0519	-0.0014	6.32927	-0.191781	NA	68351	70178	66794
c2y_0120001	c2y_0210101	0.1346	0.259	0.5197	0.6032	0.0612	0.0054	0.0519	0.0072	6.32927	0.935065	0.0627258439925299	68351	70178	66794
c2y_0120001	c2y_0210201	0.1689	0.2812	0.6006	0.5481	0.0915	0.0057	0.0519	0.0067	6.32927	1.06349	0.0945208091660273	68351	70178	66794
c2y_0120001	c2y_0210202	0.0603	0.2367	0.2547	0.799	0.0881	0.0055	0.0519	0.0086	6.32927	1.34375	0.0929096251590061	68351	70178	66794
c2y_0120001	c2y_0210203	0.1808	0.247	0.7319	0.4642	0.0895	0.0053	0.0519	0.0079	6.32927	1.29508	0.0919123979198779	68351	70178	66794
c2y_0120001	c2y_0210204	NA	NA	NA	NA	0.092	0.0052	0.0519	-0.0019	6.32927	-0.296875	NA	68351	70178	66794
c2y_0120001	c2y_0210205	NA	NA	NA	NA	0.0858	0.0055	0.0519	-0.0015	6.32927	-0.220588	NA	68351	70178	66794
c2y_0120001	c2y_0210206	NA	NA	NA	NA	0.0841	0.0058	0.0519	-4e-04	6.32927	-0.0727273	NA	68351	70178	66794
c2y_0120001	c2y_0210207	-0.1298	0.156	-0.8319	0.4054	0.0719	0.0053	0.0519	0.0197	6.32927	3.28333	0.0816368585451043	68351	70178	66794
c2y_0120001	c2y_0210208	NA	NA	NA	NA	0.0679	0.0054	0.0519	-0.0033	6.32927	-0.55	NA	68351	70178	66794
c2y_0120001	c2y_0210209	NA	NA	NA	NA	NA	NA	0.0519	7e-04	6.32927	0.127273	NA	68351	69309	65965
c2y_0120001	c2y_0210210	NA	NA	NA	NA	0.1016	0.005	0.0519	-0.0047	6.32927	-0.824561	NA	68351	69920	66559
c2y_0120001	c2y_0210211	-0.1129	0.2763	-0.4086	0.6828	0.0935	0.0051	0.0519	0.0065	6.32927	1.01562	0.102196794886306	68351	69935	66567
c2y_0120001	c2y_0210212	0.0451	0.2246	0.201	0.8407	0.0845	0.0053	0.0519	0.0098	6.32927	1.60656	0.08969330044398	68351	69685	66328
c2y_0120001	c2y_0220001	-0.0319	0.1607	-0.1983	0.8428	0.0316	0.0048	0.0519	0.0129	6.32927	2.01562	0.0347533469540133	68351	70038	66668
c2y_0120001	c2y_0240001	-0.2651	0.1651	-1.6053	0.1084	0.0149	0.0051	0.0519	0.0174	6.32927	2.63636	0.0243761610040166	68351	69125	65816
c2y_0120001	c2y_0250001	-0.0966	0.2489	-0.3882	0.6979	-0.0136	0.0049	0.0519	0.0067	6.32927	1.11667	-0.0126880331653758	68351	70050	66674
c2y_0120001	c2y_0260001	0.16	0.1921	0.8329	0.4049	0.0122	0.0055	0.0519	0.014	6.32927	2	0.00864430823793388	68351	69946	66575
c2y_0120001	c2y_0270001	-0.0313	0.3018	-0.1038	0.9173	0.0147	0.0054	0.0519	0.0049	6.32927	0.803279	0.0162915714200204	68351	70249	66467
c2y_0120001	c2y_0280001	NA	NA	NA	NA	NA	NA	0.0519	2e-04	6.32927	0.0273973	NA	68351	56798	53899
c2y_0120001	c2y_0290001	-0.0978	0.0971	-1.0068	0.3141	0.0126	0.005	0.0519	0.0457	6.32927	6.01316	0.0187834785383021	68351	70596	66794
c2y_0120001	c2y_0300001	-0.2101	0.1601	-1.3127	0.1893	0.0201	0.0052	0.0519	0.0185	6.32927	2.89062	0.0284182491157105	68351	70596	66794
c2y_0120001	c2y_0310001	0.4119	0.3508	1.1741	0.2404	0.0098	0.0056	0.0519	0.0064	6.32927	1	0.00276619356790889	68351	70596	66794
c2y_0120001	c2y_0320001	0.1034	0.1196	0.8643	0.3874	0.0158	0.005	0.0519	0.03	6.32927	4.05405	0.0128798778383704	68351	70596	66794
c2y_0120001	c2y_0330101	-0.1974	0.1965	-1.0042	0.3153	0.0448	0.0055	0.0519	0.0142	6.32927	2.18462	0.0537358443323294	68351	70596	66794
c2y_0120001	c2y_0330201	0.0602	0.2459	0.2447	0.8067	0.0293	0.0053	0.0519	0.0084	6.32927	1.23529	0.0301302377313761	68351	70596	66794
c2y_0120001	c2y_0340001	0.0076	0.1325	0.0576	0.9541	0.0488	0.0048	0.0519	0.0236	6.32927	3.63077	0.0524712973289132	68351	70596	66794
c2y_0120001	c2y_0350001	0.5187	0.3102	1.672	0.0945	-0.0322	0.0049	0.0519	0.0086	6.32927	1.34375	-0.0458436612040665	68351	70596	66794
c2y_0120001	c2y_0360001	NA	NA	NA	NA	0.2224	0.0057	0.0519	-0.0022	6.32927	-0.349206	NA	68351	70596	66794
c2y_0120001	c2y_0360201	-0.3592	0.2565	-1.4002	0.1615	0.0525	0.0051	0.0519	0.0204	6.32927	1.74359	0.0687821441515753	68351	70596	66794
c2y_0120001	c2y_0450001	0.4379	1.0693	0.4095	0.6822	-0.16	0.0057	0.0519	0.0021	6.32927	0.323077	-0.175770224278038	68351	70596	66794
c2y_0120001	c2y_0460001	0.2372	0.1179	2.0117	0.0443	-0.0797	0.0054	0.0519	0.0364	6.32927	5.35294	-0.0975040537051677	68351	70596	66794
c2y_0120001	c2y_asq_acomu	-0.0267	0.0844	-0.3164	0.7517	0.0669	0.0052	0.0519	0.0949	6.32927	10.4286	0.078293293804922	68351	65763	63483
c2y_0120001	c2y_asq_bgm	0.0999	0.0813	1.2285	0.2193	0.0069	0.0054	0.0519	0.0941	6.32927	11.6173	0.000329836620734972	68351	65763	63483
c2y_0120001	c2y_asq_cfm	0.1542	0.1111	1.388	0.1651	0.0307	0.0051	0.0519	0.0439	6.32927	5.55696	0.0263230402763008	68351	65763	63483
c2y_0120001	c2y_asq_dproblem	0.0942	0.1168	0.8065	0.4199	0.0186	0.0051	0.0519	0.0358	6.32927	4.36585	0.0162982572543442	68351	65763	63483
c2y_0120001	c2y_asq_epersonal	0.0306	0.128	0.2387	0.8113	0.0427	0.0051	0.0519	0.0352	6.32927	4.09302	0.0457831690039459	68351	65763	63483
c2y_0120001	c2y_asq_total	0.0291	0.087	0.3344	0.7381	0.0529	0.0051	0.0519	0.079	6.32927	8.97727	0.0806362341045627	68351	40817	36187
c2y_0120001	c2y_bmi	0.1798	0.0612	2.9381	0.0033	0.0849	0.0059	0.0519	0.237	6.32927	16.4583	0.0871959066576067	68351	60896	58206
c2y_0120001	c3hy_0010101	-0.2612	0.2031	-1.2863	0.1983	0.0528	0.005	0.0519	0.0138	6.32927	1.84	0.0639618343581699	68351	66813	65042
c2y_0120001	c3hy_0010201	0.2868	0.2782	1.0311	0.3025	0.0038	0.0051	0.0519	0.0076	6.32927	1.11765	-0.00180191717631144	68351	66813	65042
c2y_0120001	c3hy_0010301	NA	NA	NA	NA	0.0165	0.0055	0.0519	-0.0017	6.32927	-0.25	NA	68351	66696	64928
c2y_0120001	c3hy_0030002	0.0806	0.0623	1.2944	0.1955	-0.0054	0.0062	0.0519	0.3623	6.32927	15.417	-0.0214295603674994	68351	66813	65042
c2y_0120001	c3hy_0080102	NA	NA	NA	NA	0.0099	0.0046	0.0519	-0.0055	6.32927	-0.916667	NA	68351	66813	65042
c2y_0120001	c3hy_0081001	-0.2613	0.5465	-0.4781	0.6326	-0.0194	0.0049	0.0519	0.0024	6.32927	0.393443	-0.0177323041183742	68351	66776	65007
c2y_0120001	c3hy_0082002	-0.1091	0.1679	-0.6497	0.5159	0.0161	0.0046	0.0519	0.0305	6.32927	2.52066	0.0219750177536063	68351	66813	65042
c2y_0120001	c3hy_0083001	NA	NA	NA	NA	NA	NA	0.0519	0.001	6.32927	0.140845	NA	68351	66813	65042
c2y_0120001	c3hy_0083002	0.2244	0.3764	0.5962	0.551	-0.0347	0.0051	0.0519	0.0055	6.32927	0.808824	-0.0410330770662856	68351	66813	65042
c2y_0120001	c3hy_0084001	0.4181	1.114	0.3753	0.7074	-0.0079	0.0051	0.0519	0.0021	6.32927	0.304348	-0.0131910774701904	68351	62712	61095
c2y_0120001	c3hy_0085001	0.0295	0.3136	0.094	0.9251	7e-04	0.0051	0.0519	0.0049	6.32927	0.671233	0.000264434752659808	68351	66813	65042
c2y_0120001	c3hy_0086001	-0.5006	0.4035	-1.2407	0.2147	0.0117	0.0054	0.0519	0.006	6.32927	0.895522	0.0216217857474105	68351	66813	65042
c2y_0120001	c3hy_0087001	-0.4025	0.2207	-1.8238	0.0682	0.0086	0.0052	0.0519	0.0123	6.32927	1.75714	0.0197425598719932	68351	66813	65042
c2y_0120001	c3hy_0090001	-0.205	0.5314	-0.3859	0.6996	0.0326	0.0051	0.0519	0.0029	6.32927	0.367089	0.0374228187331469	68351	66813	65042
c2y_0120001	c3hy_0090101	-0.0528	0.6023	-0.0876	0.9302	0.0081	0.0049	0.0519	0.0014	6.32927	0.233333	0.00911165570106282	68351	66813	65042
c2y_0120001	c3hy_0090201	NA	NA	NA	NA	NA	NA	0.0519	7e-04	6.32927	0.111111	NA	68351	66813	65042
c2y_0120001	c3hy_0090401	0.2761	0.493	0.56	0.5755	0.0289	0.0052	0.0519	0.0036	6.32927	0.514286	0.0270102928298713	68351	66813	65042
c2y_0120001	c3hy_0090601	-0.1639	0.3156	-0.5194	0.6035	0.018	0.0048	0.0519	0.0053	6.32927	0.815385	0.0220570351398325	68351	66813	65042
c2y_0120001	c3hy_0090801	-0.3261	0.3028	-1.0769	0.2815	0.0366	0.0051	0.0519	0.0075	6.32927	1.31579	0.0458334897299347	68351	66813	65042
c2y_0120001	c3hy_0091001	-0.017	0.1983	-0.0855	0.9319	0.0134	0.0047	0.0519	0.0112	6.32927	1.72308	0.0148024391451861	68351	66813	65042
c2y_0120001	c3hy_0091201	NA	NA	NA	NA	0.006	0.0054	0.0519	-0.013	6.32927	-2.03125	NA	68351	66518	64770
c2y_0120001	c3hy_0091401	NA	NA	NA	NA	0.0095	0.0052	0.0519	-0.0012	6.32927	-0.196721	NA	68351	66682	64924
c2y_0120001	c3hy_asq_acomu	0.0813	0.1268	0.6408	0.5217	0.0114	0.0056	0.0519	0.0435	6.32927	5.50633	0.00888608011884309	68351	61862	60145
c2y_0120001	c3hy_asq_bgm	-0.0256	0.1006	-0.2544	0.7992	0.0064	0.0048	0.0519	0.0563	6.32927	7.40789	0.00877807362673989	68351	61862	60145
c2y_0120001	c3hy_asq_cfm	0.1801	0.109	1.6518	0.0986	0.0123	0.0057	0.0519	0.0529	6.32927	6.78205	0.00407482323714232	68351	61862	60145
c2y_0120001	c3hy_asq_dproblem	0.2148	0.1214	1.7692	0.0769	0.0087	0.0047	0.0519	0.0431	6.32927	5.4557	-0.000790716915574121	68351	61862	60145
c2y_0120001	c3hy_asq_epersonal	-0.0777	0.1221	-0.6359	0.5248	0.0391	0.0054	0.0519	0.0429	6.32927	4.98837	0.0482256128855108	68351	61862	60145
c2y_0120001	c3hy_asq_total	0.1194	0.0987	1.2101	0.2262	0.018	0.0053	0.0519	0.0646	6.32927	8.17722	0.0205575106138569	68351	40817	36187
c2y_0120001	c3hy_bmi	0.2101	0.0553	3.799	1e-04	0.0527	0.0056	0.0519	0.2701	6.32927	16.3697	0.0398349122925106	68351	59497	57930
c2y_0120001	c3hy_psi_cf	-0.068	0.1157	-0.5879	0.5566	0.0342	0.0057	0.0519	0.0334	6.32927	4.07317	0.0416560583751884	68351	61616	59910
c2y_0120001	c3y_0010101	-0.2804	0.2385	-1.1754	0.2399	0.0501	0.005	0.0519	0.0108	6.32927	1.61194	0.0604968429744536	68351	70178	66794
c2y_0120001	c3y_0010201	NA	NA	NA	NA	NA	NA	0.0519	9e-04	6.32927	0.130435	NA	68351	70178	66794
c2y_0120001	c3y_0010301	-0.9802	2.8026	-0.3497	0.7265	0.0185	0.0053	0.0519	0.0018	6.32927	0.26087	0.0294570357228507	68351	70178	66794
c2y_0120001	c3y_0030002_checked	0.092	0.0556	1.6554	0.0978	-0.0089	0.0057	0.0519	0.3134	6.32927	14.3105	-0.0266868481324376	68351	59626	57987
c2y_0120001	c3y_0040001_1	-0.1344	0.2617	-0.5135	0.6076	0.0206	0.005	0.0519	0.0083	6.32927	1.22059	0.0475206458248783	68351	20259	17708
c2y_0120001	c3y_0040001_2	0.2123	0.2312	0.9183	0.3585	-0.0228	0.0051	0.0519	0.0111	6.32927	1.65672	-0.0547440720015979	68351	20259	17708
c2y_0120001	c3y_0050001_1	0.2543	0.1514	1.6798	0.093	-0.0124	0.0049	0.0519	0.022	6.32927	3.18841	-0.035984278863027	68351	20259	17708
c2y_0120001	c3y_0050001_2	-0.1501	0.2286	-0.6566	0.5114	0.0036	0.005	0.0519	0.0089	6.32927	1.28986	0.0111321292794761	68351	20259	17708
c2y_0120001	c3y_0050001_3	-0.1232	0.1037	-1.1877	0.2349	0.0255	0.0047	0.0519	0.0435	6.32927	6.30435	0.0624178178270037	68351	20259	17708
c2y_0120001	c3y_0060001	0.3045	0.1857	1.6401	0.101	0.0148	0.005	0.0519	0.0141	6.32927	1.98592	0.00735285560718176	68351	70178	66794
c2y_0120001	c3y_0082101	0.0423	0.1086	0.3894	0.697	0.0264	0.0057	0.0519	0.0477	6.32927	5.54651	0.0265938406963237	68351	70178	66794
c2y_0120001	c3y_0082102	0.0689	0.1001	0.6878	0.4915	0.0283	0.0057	0.0519	0.0549	6.32927	6.16854	0.0274036514367228	68351	68774	65511
c2y_0120001	c3y_0091001	0.8593	0.11	7.8112	5.6656e-15	0.2942	0.006	0.0519	0.0302	6.32927	3.51163	0.29712648734935	68351	64065	61042
c2y_0120001	c3y_0091101	0.0466	0.1036	0.4494	0.6531	0.0569	0.005	0.0519	0.0405	6.32927	4.55056	0.0596183310496532	68351	70178	66794
c2y_0120001	c3y_0091201	0.1078	0.1113	0.9689	0.3326	0.0471	0.0054	0.0519	0.0365	6.32927	4.29412	0.0461889142065167	68351	70178	66794
c2y_0120001	c3y_0091301	NA	NA	NA	NA	NA	NA	0.0519	0.0013	6.32927	0.19403	NA	68351	70178	66794
c2y_0120001	c3y_0091401	0.0758	0.2038	0.3719	0.71	0.033	0.0049	0.0519	0.0113	6.32927	1.66176	0.0334459392401995	68351	70178	66794
c2y_0120001	c3y_0091501	0.3665	0.2387	1.5353	0.1247	0.0496	0.0048	0.0519	0.0102	6.32927	1.47826	0.0443856809650667	68351	70178	66794
c2y_0120001	c3y_0092801	NA	NA	NA	NA	0.0429	0.0052	0.0519	-0.0066	6.32927	-0.985075	NA	68351	70178	66794
c2y_0120001	c3y_0092901	0.122	0.3416	0.357	0.7211	0.0415	0.0055	0.0519	0.0044	6.32927	0.733333	0.0423932732658184	68351	70178	66794
c2y_0120001	c3y_0093001	0.529	0.3541	1.4939	0.1352	0.0401	0.0052	0.0519	0.0063	6.32927	0.969231	0.0329826391450063	68351	70178	66794
c2y_0120001	c3y_0093401	NA	NA	NA	NA	0.0109	0.0047	0.0519	-0.0078	6.32927	-1.2381	NA	68351	70178	66794
c2y_0120001	c3y_0094701	NA	NA	NA	NA	0.0104	0.0047	0.0519	-0.0024	6.32927	-0.428571	NA	68351	68351	68351
c2y_0120001	c3y_0095301	-0.0082	0.279	-0.0294	0.9765	0.004	0.0053	0.0519	0.0063	6.32927	1.05	0.00427378643680204	68351	68351	68351
c2y_0120001	c3y_0095401	0.0081	0.2751	0.0296	0.9764	0.0224	0.0045	0.0519	0.0044	6.32927	0.6875	0.0229297230747732	68351	68351	68351
c2y_0120001	c3y_0100101	0.5519	0.3663	1.5066	0.1319	0.0702	0.0051	0.0519	0.0062	6.32927	0.861111	0.0621212187043764	68351	68351	68351
c2y_0120001	c3y_0100102	0.3641	0.2533	1.4374	0.1506	0.0587	0.0051	0.0519	0.0087	6.32927	1.19178	0.0525686309162928	68351	68351	68351
c2y_0120001	c3y_0100201	0.3829	1.9022	0.2013	0.8405	0.0367	0.0048	0.0519	0.0014	6.32927	0.2	0.0343631628591727	68351	68351	68351
c2y_0120001	c3y_0100301b	0.4428	0.5067	0.8739	0.3822	0.041	0.0051	0.0519	0.0041	6.32927	0.554054	0.0395873122987074	68351	78277	66753
c2y_0120001	c3y_0110001_3	0.1764	0.1521	1.16	0.2461	0.038	0.0051	0.0519	0.0212	6.32927	2.90411	0.0768196703127954	68351	20259	17708
c2y_0120001	c3y_0110101	0.155	0.1052	1.4741	0.1405	0.0487	0.0052	0.0519	0.0383	6.32927	5.17568	0.0437642427608638	68351	68351	68351
c2y_0120001	c3y_0110201	0.1735	0.1513	1.1467	0.2515	0.0364	0.0051	0.0519	0.0182	6.32927	2.56338	0.0322010313408778	68351	68351	68351
c2y_0120001	c3y_0110301	0.2094	0.1586	1.3204	0.1867	0.0349	0.0052	0.0519	0.0184	6.32927	2.48649	0.0294691575513271	68351	68351	68351
c2y_0120001	c3y_0110501_3	0.1425	0.5709	0.2496	0.8029	0.0224	0.0049	0.0519	0.0021	6.32927	0.368421	0.0468661837106523	68351	20256	17706
c2y_0120001	c3y_0110601	0.0548	0.1712	0.3199	0.7491	0.0341	0.0052	0.0519	0.0151	6.32927	2.09722	0.0337007827499858	68351	68351	68351
c2y_0120001	c3y_0110701	-0.045	0.2138	-0.2106	0.8332	0.0304	0.0051	0.0519	0.0103	6.32927	1.51471	0.0324570977034867	68351	68351	68351
c2y_0120001	c3y_0110801	-0.2353	0.3585	-0.6565	0.5115	0.0312	0.005	0.0519	0.0044	6.32927	0.666667	0.0357731531352834	68351	68351	68351
c2y_0120001	c3y_0112001_3	NA	NA	NA	NA	0.011	0.0053	0.0519	-0.0015	6.32927	-0.254237	NA	68351	71680	61295
c2y_0120001	c3y_0113501_2	0.2087	0.3981	0.5242	0.6001	-0.0151	0.0051	0.0519	0.0043	6.32927	0.661538	-0.0210489302903478	68351	70976	60676
c2y_0120001	c3y_0113501_3	NA	NA	NA	NA	0.0162	0.0051	0.0519	-0.0015	6.32927	-0.217391	NA	68351	71664	61280
c2y_0120001	c3y_0114001_2	0.0605	0.3574	0.1692	0.8656	0.0025	0.0055	0.0519	0.0042	6.32927	0.591549	0.00203461934231664	68351	70960	60661
c2y_0120001	c3y_0114001_3	NA	NA	NA	NA	-0.0036	0.0047	0.0519	-0.0047	6.32927	-0.783333	NA	68351	71655	61273
c2y_0120001	c3y_0114501_2	NA	NA	NA	NA	-0.0135	0.0047	0.0519	-0.0038	6.32927	-0.666667	NA	68351	70951	60654
c2y_0120001	c3y_0115001_2	0.0189	0.1691	0.1115	0.9112	-0.0125	0.0052	0.0519	0.0175	6.32927	2.46479	-0.0153821644409823	68351	71659	61277
c2y_0120001	c3y_0115001_3	-0.3277	1.0578	-0.3098	0.7567	0.01	0.0052	0.0519	0.0016	6.32927	0.231884	0.0148697035582646	68351	70955	60658
c2y_0120001	c3y_0116001	0.1785	0.2458	0.7262	0.4677	0.0191	0.0059	0.0519	0.0083	6.32927	1.53704	0.0158770212177209	68351	68351	68351
c2y_0120001	c3y_0116101	NA	NA	NA	NA	0.013	0.0055	0.0519	-0.0068	6.32927	-1.0625	NA	68351	68351	68351
c2y_0120001	c3y_0116102	0.0017	0.2239	0.0077	0.9939	0.0096	0.0054	0.0519	0.0096	6.32927	1.43284	0.00986776490456184	68351	68351	68351
c2y_0120001	c3y_0120001	0.9967	0.0611	16.3115	8.1817e-60	0.5178	0.0065	0.0519	0.0525	6.32927	5.41237	0.491425556618821	68351	68351	68351
c2y_0120001	c3y_0130001	1	0.0826	12.4696	1.0944e-35	0.3962	0.0059	0.0519	0.0375	6.32927	4.03226	0.367192476881904	68351	68351	68351
c2y_0120001	c3y_0130101	0.9558	0.0754	12.6756	8.0711e-37	0.4136	0.006	0.0519	0.0494	6.32927	4.94	0.384688251474528	68351	68351	68351
c2y_0120001	c3y_0130201	0.9853	0.1149	8.5778	9.6671e-18	0.299	0.0061	0.0519	0.0303	6.32927	3.06061	0.271085392715051	68351	68351	68351
c2y_0120001	c3y_0130301	0.3264	0.3551	0.9193	0.3579	0.1108	0.0051	0.0519	0.0068	6.32927	0.957746	0.107862208678892	68351	68351	68351
c2y_0120001	c3y_0140001	0.8585	0.0931	9.216	3.0832e-20	0.3326	0.0061	0.0519	0.037	6.32927	4.5122	0.329990897448298	68351	60702	60702
c2y_0120001	c3y_0150001	0.7888	0.2251	3.504	5e-04	0.1636	0.0053	0.0519	0.013	6.32927	1.9697	0.147940524060426	68351	68351	68351
c2y_0120001	c3y_0160001	1	0.7601	1.9082	0.0564	0.1554	0.0051	0.0519	0.0064	6.32927	0.914286	0.132874810489113	68351	68351	68351
c2y_0120001	c3y_0170001	0.1772	0.1028	1.7241	0.0847	0.0674	0.0055	0.0519	0.0523	6.32927	5.50526	0.0613650694356383	68351	68351	68351
c2y_0120001	c3y_0180001	0.1601	0.1028	1.557	0.1195	0.0751	0.0055	0.0519	0.0483	6.32927	4.97938	0.0706224749980205	68351	68351	68351
c2y_0120001	c3y_0180101	0.2014	0.1026	1.9641	0.0495	0.0724	0.0057	0.0519	0.0516	6.32927	5.54839	0.0653996592042063	68351	68280	68280
c2y_0120001	c3y_0180401	-0.0139	0.1595	-0.0873	0.9304	0.0668	0.005	0.0519	0.0188	6.32927	2.57534	0.0697082722141116	68351	68351	68351
c2y_0120001	c3y_0190001	0.1255	0.1117	1.124	0.261	0.0607	0.0055	0.0519	0.0383	6.32927	3.94845	0.0577087163703137	68351	68351	68351
c2y_0120001	c3y_0200001	0.1087	0.0936	1.1613	0.2455	0.0892	0.0058	0.0519	0.0633	6.32927	6.52577	0.0880423704371524	68351	68351	68351
c2y_0120001	c3y_0210001	0.0983	0.2191	0.4488	0.6536	0.1106	0.0056	0.0519	0.0101	6.32927	1.48529	0.111841706304218	68351	68351	68351
c2y_0120001	c3y_0220001	0.1117	0.2314	0.4829	0.6292	0.1027	0.0054	0.0519	0.0091	6.32927	1.35821	0.103452239450896	68351	68351	68351
c2y_0120001	c3y_0220101	0.2065	0.1793	1.1522	0.2492	0.0457	0.0049	0.0519	0.0133	6.32927	1.84722	0.0416401126533312	68351	68351	68351
c2y_0120001	c3y_0220201	0.4002	0.4018	0.9962	0.3192	0.0753	0.0049	0.0519	0.0047	6.32927	0.723077	0.0710815552478169	68351	68351	68351
c2y_0120001	c3y_0220202	0.5605	2.4441	0.2293	0.8186	0.0811	0.005	0.0519	0.0014	6.32927	0.215385	0.0784383261857002	68351	68351	68351
c2y_0120001	c3y_0220203	0.2456	0.3536	0.6946	0.4873	0.0852	0.0054	0.0519	0.0044	6.32927	0.733333	0.0838739914947162	68351	68351	68351
c2y_0120001	c3y_0220204	NA	NA	NA	NA	0.0801	0.0049	0.0519	-2e-04	6.32927	-0.03125	NA	68351	68351	68351
c2y_0120001	c3y_0220205	NA	NA	NA	NA	NA	NA	0.0519	8e-04	6.32927	0.115942	NA	68351	68351	68351
c2y_0120001	c3y_0220206	0.0841	0.4408	0.1909	0.8486	0.0573	0.0054	0.0519	0.0024	6.32927	0.363636	0.0579530636719642	68351	68351	68351
c2y_0120001	c3y_0220207	NA	NA	NA	NA	NA	NA	0.0519	6e-04	6.32927	0.101695	NA	68351	68351	68351
c2y_0120001	c3y_0220208	NA	NA	NA	NA	0.0441	0.0059	0.0519	-0.0032	6.32927	-0.533333	NA	68351	68351	68351
c2y_0120001	c3y_0220209	0.1116	0.1829	0.6103	0.5416	0.0619	0.0053	0.0519	0.0158	6.32927	2.46875	0.0607715891699465	68351	68351	68351
c2y_0120001	c3y_0220210	-0.1699	0.5292	-0.3211	0.7481	0.0806	0.0054	0.0519	0.0023	6.32927	0.370968	0.0847806265707156	68351	68351	68351
c2y_0120001	c3y_0220211	NA	NA	NA	NA	0.0812	0.0057	0.0519	-0.003	6.32927	-0.517241	NA	68351	68351	68351
c2y_0120001	c3y_0220212	NA	NA	NA	NA	0.0758	0.0057	0.0519	-0.0047	6.32927	-0.746032	NA	68351	67101	67101
c2y_0120001	c3y_0230001	0.1589	0.262	0.6063	0.5443	0.0226	0.005	0.0519	0.0066	6.32927	1.1	0.0203989729258573	68351	67525	67525
c2y_0120001	c3y_0240001	0.0559	0.1172	0.4772	0.6332	0.037	0.0052	0.0519	0.031	6.32927	4.49275	0.036485116570284	68351	67571	67571
c2y_0120001	c3y_0250001	-0.1448	0.1615	-0.8967	0.3699	0.0493	0.0048	0.0519	0.0162	6.32927	2.38235	0.0570746607162364	68351	64063	64063
c2y_0120001	c3y_0260001	0.1477	0.1296	1.1394	0.2545	-0.0093	0.0052	0.0519	0.0292	6.32927	4.17143	-0.0156869988471887	68351	68351	68351
c2y_0120001	c3y_0270101	0.0402	0.1812	0.2218	0.8245	-0.0047	0.0049	0.0519	0.0156	6.32927	2.32836	-0.00604904426379298	68351	68351	68351
c2y_0120001	c3y_0270201	0.3819	0.3947	0.9675	0.3333	0.0137	0.005	0.0519	0.0052	6.32927	0.732394	0.00764659368535903	68351	68351	68351
c2y_0120001	c3y_0270301	-0.2773	0.2304	-1.2037	0.2287	0.0234	0.0051	0.0519	0.01	6.32927	1.53846	0.0306736256580405	68351	68351	68351
c2y_0120001	c3y_0270401	-0.0081	0.1266	-0.0638	0.9491	0.035	0.0052	0.0519	0.0359	6.32927	4.72368	0.0369740334053667	68351	68351	68351
c2y_0120001	c3y_0270501	0.0599	0.1602	0.3739	0.7085	0.0186	0.0049	0.0519	0.0215	6.32927	3.02817	0.0172336206534495	68351	68351	68351
c2y_0120001	c3y_0270601	NA	NA	NA	NA	0.0196	0.0044	0.0519	-0.0051	6.32927	-0.822581	NA	68351	68351	68351
c2y_0120001	c3y_0280101	0.0741	0.1549	0.4785	0.6323	-0.0182	0.0049	0.0519	0.0197	6.32927	2.9403	-0.0213360813855227	68351	68351	68351
c2y_0120001	c3y_0280201b	-0.0406	0.3145	-0.1291	0.8973	0.0058	0.0053	0.0519	0.0051	6.32927	0.689189	0.007223907022778	68351	78277	66753
c2y_0120001	c3y_0280301b	NA	NA	NA	NA	-0.0204	0.0048	0.0519	-0.0041	6.32927	-0.602941	NA	68351	78270	66749
c2y_0120001	c3y_0280501b	0.4265	0.3083	1.3836	0.1665	-0.0145	0.005	0.0519	0.0089	6.32927	1.27143	-0.0258245259418686	68351	78466	66925
c2y_0120001	c3y_0280601b	0.139	0.2893	0.4803	0.631	-0.0161	0.0048	0.0519	0.0065	6.32927	0.866667	-0.0207831706079123	68351	78466	66925
c2y_0120001	c3y_0280901b	NA	NA	NA	NA	-0.0216	0.0053	0.0519	-0.0038	6.32927	-0.520548	NA	68351	79705	68290
c2y_0120001	c3y_0290001	0.0825	0.1874	0.4405	0.6596	0.0534	0.0049	0.0519	0.0146	6.32927	2.08571	0.053223138035998	68351	67552	67552
c2y_0120001	c3y_0300001	0.0396	0.2128	0.1862	0.8523	0.0311	0.0048	0.0519	0.0111	6.32927	1.68182	0.0311370327465421	68351	68351	68351
c2y_0120001	c3y_0300002	0.1584	0.1763	0.8985	0.3689	0.0185	0.0051	0.0519	0.0142	6.32927	1.97222	0.0146879928079298	68351	68351	68351
c2y_0120001	c3y_0300101	-0.0827	0.1532	-0.5397	0.5894	0.0327	0.0055	0.0519	0.0207	6.32927	3.04412	0.0367915767984304	68351	68181	68181
c2y_0120001	c3y_0300201	-0.2258	0.1795	-1.2581	0.2083	-0.0413	0.0056	0.0519	0.0152	6.32927	2.23529	-0.0363254266628734	68351	67882	67882
c2y_0120001	c3y_0310001	-0.2065	0.2139	-0.9654	0.3343	0.003	0.0052	0.0519	0.0107	6.32927	1.78333	0.00822695998395888	68351	63955	63955
c2y_0120001	c3y_0320001	0.2932	0.3417	0.8579	0.3909	0.0035	0.0058	0.0519	0.0059	6.32927	0.893939	-0.00155159960486233	68351	63742	63742
c2y_0120001	c3y_0330001	-0.6128	0.3514	-1.744	0.0812	-4e-04	0.0053	0.0519	0.0077	6.32927	1.22222	0.0122034193954426	68351	63916	63916
c2y_0120001	c3y_0350001	0.1083	0.2016	0.5373	0.591	0.1531	0.0048	0.0519	0.0107	6.32927	1.62121	0.155698957958157	68351	68134	68134
c2y_0120001	c3y_0420001	-0.0431	0.2969	-0.1452	0.8845	-0.1274	0.0051	0.0519	0.005	6.32927	0.78125	-0.130543370625282	68351	68258	68258
c2y_0120001	c3y_0430001	0.1272	0.1121	1.1349	0.2564	-0.0552	0.0053	0.0519	0.0375	6.32927	5.13699	-0.0637665424365319	68351	68097	68097
c2y_0120001	c3y_0450001	0.0442	0.1058	0.418	0.676	-0.0097	0.005	0.0519	0.0413	6.32927	5.36364	-0.0123391135418198	68351	68104	68104
c2y_0120001	c3y_0460101	0.1453	0.1245	1.1675	0.243	0.0387	0.0051	0.0519	0.0315	6.32927	3.98734	0.0343249587315794	68351	68116	68116
c2y_0120001	c3y_0460401	NA	NA	NA	NA	NA	NA	0.0519	0.0015	6.32927	0.227273	NA	68351	67626	67626
c2y_0120001	c3y_0490001	NA	NA	NA	NA	0.0099	0.0049	0.0519	-0.0032	6.32927	-0.52459	NA	68351	67601	67601
c2y_0120001	c3y_0500001	NA	NA	NA	NA	NA	NA	0.0519	0.0013	6.32927	0.203125	NA	68351	67995	67995
c2y_0120001	c3y_0510001	NA	NA	NA	NA	0.0075	0.005	0.0519	-0.0015	6.32927	-0.234375	NA	68351	68102	68102
c2y_0120001	c3y_0510002	-0.0182	0.2307	-0.0791	0.937	0.024	0.0054	0.0519	0.0094	6.32927	1.44615	0.0252652006015565	68351	67881	67881
c2y_0120001	c3y_0510003	NA	NA	NA	NA	0.0232	0.0053	0.0519	-0.0024	6.32927	-0.358209	NA	68351	67868	67868
c2y_0120001	c3y_0510004	0.1543	0.1668	0.9254	0.3548	0.0229	0.005	0.0519	0.0182	6.32927	2.8	0.0192284101972302	68351	66059	66059
c2y_0120001	c3y_0520001	0.2329	0.2734	0.8518	0.3943	0.0215	0.0051	0.0519	0.0072	6.32927	1.01408	0.0175200838035675	68351	68351	68351
c2y_0120001	c3y_0520101	-0.0591	0.2319	-0.2548	0.7989	0.0059	0.0047	0.0519	0.0076	6.32927	1.11765	0.00729255386950696	68351	68351	68351
c2y_0120001	c3y_0520201	NA	NA	NA	NA	0.004	0.0051	0.0519	-0.0021	6.32927	-0.318182	NA	68351	68351	68351
c2y_0120001	c3y_0530001	0.1366	0.2101	0.6502	0.5156	-0.0099	0.0053	0.0519	0.01	6.32927	1.36986	-0.0134306842141103	68351	68351	68351
c2y_0120001	c3y_0530002	0.1293	0.1594	0.8111	0.4173	-0.0099	0.0052	0.0519	0.0168	6.32927	2.33333	-0.0142083303640072	68351	68351	68351
c2y_0120001	c3y_0530003	NA	NA	NA	NA	-0.0101	0.0049	0.0519	-0.0034	6.32927	-0.576271	NA	68351	68351	68351
c2y_0120001	c3y_0530004	NA	NA	NA	NA	0.0138	0.0051	0.0519	-0.0013	6.32927	-0.191176	NA	68351	68351	68351
c2y_0120001	c3y_0540001	NA	NA	NA	NA	0.0156	0.0052	0.0519	-0.006	6.32927	-0.952381	NA	68351	68351	68351
c2y_0120001	c3y_0540002	NA	NA	NA	NA	0.001	0.0052	0.0519	-0.0151	6.32927	-2.35938	NA	68351	68351	68351
c2y_0120001	c3y_0540003	-0.0993	0.2413	-0.4116	0.6807	-0.0035	0.0051	0.0519	0.0086	6.32927	1.22857	-0.00144621011170218	68351	68351	68351
c2y_0120001	c3y_0540004	-0.0816	0.1637	-0.4983	0.6183	3e-04	0.0052	0.0519	0.0227	6.32927	3.28986	0.00322134284974845	68351	68351	68351
c2y_0120001	c3y_0550001	0.7316	0.4934	1.4827	0.1382	0.017	0.0055	0.0519	0.0055	6.32927	0.808824	0.00477787262828679	68351	68351	68351
c2y_0120001	c3y_0560001	0.6466	1.7925	0.3607	0.7183	0.0133	0.0055	0.0519	0.0019	6.32927	0.287879	0.00712217978315291	68351	67848	67848
c2y_0120001	c3y_0570001	-0.2465	0.1981	-1.2448	0.2132	0.0194	0.0051	0.0519	0.0135	6.32927	2.01493	0.0268328031352774	68351	68172	68172
c2y_0120001	c3y_0570002	-0.616	0.5447	-1.1308	0.2581	0.0165	0.0049	0.0519	0.0049	6.32927	0.742424	0.0271218186136222	68351	68182	68182
c2y_0120001	c3y_0570003	0.3389	0.4158	0.815	0.4151	-0.0013	0.0051	0.0519	0.0045	6.32927	0.681818	-0.0066705473048752	68351	68212	68212
c2y_0120001	c3y_0570004	-0.0207	0.1904	-0.109	0.9132	-0.0272	0.0054	0.0519	0.0158	6.32927	2.32353	-0.0275948537320132	68351	68106	68106
c2y_0120001	c3y_0580001	-0.0466	0.1971	-0.2364	0.8131	0.0193	0.0052	0.0519	0.0167	6.32927	1.19286	0.0214363694623889	68351	68169	68169
c2y_0120001	c3y_0580002	-0.1169	0.2187	-0.5345	0.593	0.026	0.005	0.0519	0.0096	6.32927	1.35211	0.0295521481655745	68351	68208	68208
c2y_0120001	c3y_0580003	0.1593	0.2975	0.5356	0.5922	0.0058	0.0052	0.0519	0.0062	6.32927	0.911765	0.00303801405440795	68351	68198	68198
c2y_0120001	c3y_0580004	0.2069	0.1868	1.1081	0.2678	0.0035	0.005	0.0519	0.0144	6.32927	1.89474	-0.00222660423965133	68351	68202	68202
c2y_0120001	c3y_0590001	-0.0467	0.2071	-0.2254	0.8217	0.0128	0.0049	0.0519	0.0118	6.32927	1.66197	0.0148170833154641	68351	64404	64404
c2y_0120001	c3y_0590002	-0.172	0.2178	-0.7896	0.4298	0.0172	0.0053	0.0519	0.0108	6.32927	1.61194	0.0221284902829569	68351	67114	67114
c2y_0120001	c3y_0590003	-0.0968	0.2915	-0.3319	0.7399	0.0129	0.0044	0.0519	0.0067	6.32927	0.848101	0.015291516570868	68351	66949	66949
c2y_0120001	c3y_0590004	-0.5363	0.4872	-1.1008	0.271	0.0055	0.0054	0.0519	0.0048	6.32927	0.648649	0.0143891013150231	68351	68045	68045
c2y_0120001	c3y_0590005	-0.0981	0.2364	-0.4151	0.6781	0.0117	0.0054	0.0519	0.0082	6.32927	1.28125	0.0141703982755755	68351	68149	68149
c2y_0120001	c3y_0590006	NA	NA	NA	NA	0.0265	0.0054	0.0519	-0.0119	6.32927	-2.01695	NA	68351	67793	67793
c2y_0120001	c3y_0590007	-0.0231	0.2428	-0.0949	0.9244	0.0235	0.0054	0.0519	0.0083	6.32927	1.22059	0.0346579781190219	68351	34397	34397
c2y_0120001	c3y_0600101_1	NA	NA	NA	NA	-0.0084	0.005	0.0519	-0.01	6.32927	-1.5625	NA	68351	71685	61298
c2y_0120001	c3y_0600101_2	NA	NA	NA	NA	NA	NA	0.0519	0.001	6.32927	0.15625	NA	68351	71426	61099
c2y_0120001	c3y_0600101_3	NA	NA	NA	NA	0.0064	0.0053	0.0519	-0.0012	6.32927	-0.181818	NA	68351	71426	61099
c2y_0120001	c3y_0600101_4	NA	NA	NA	NA	-0.0094	0.0049	0.0519	-0.0052	6.32927	-0.787879	NA	68351	71426	61099
c2y_0120001	c3y_0600201	0.053	0.2242	0.2364	0.8131	0.0059	0.0052	0.0519	0.0099	6.32927	1.54688	0.00486968504487227	68351	67902	67902
c2y_0120001	c3y_0600202	NA	NA	NA	NA	0.0015	0.0049	0.0519	-0.0015	6.32927	-0.245902	NA	68351	68235	68235
c2y_0120001	c3y_0600301	NA	NA	NA	NA	0.0137	0.005	0.0519	-0.004	6.32927	-0.625	NA	68351	66813	65042
c2y_0120001	c3y_0610001	-0.1091	0.2374	-0.4594	0.6459	0.0319	0.0055	0.0519	0.0086	6.32927	1.34375	0.036563413281771	68351	66813	65042
c2y_0120001	c3y_0611001	-0.0883	0.2181	-0.4048	0.6856	0.0253	0.0048	0.0519	0.0081	6.32927	1.15714	0.0289731144708868	68351	66813	65042
c2y_0120001	c3y_0611101	0.0508	0.4084	0.1243	0.9011	0.0262	0.0054	0.0519	0.0025	6.32927	0.396825	0.0275342679595374	68351	66116	64385
c2y_0120001	c3y_0611201	NA	NA	NA	NA	NA	NA	0.0519	9e-04	6.32927	0.125	NA	68351	62761	61132
c2y_0120001	c3y_0611301	-0.3405	0.2073	-1.6431	0.1004	0.0246	0.0049	0.0519	0.0124	6.32927	1.96825	0.0359572002513711	68351	63720	62069
c2y_0120001	c3y_0611401	-0.0857	0.2985	-0.287	0.7741	0.018	0.0049	0.0519	0.0054	6.32927	0.857143	0.0211798915258821	68351	63760	62108
c2y_0120001	c3y_0611501	-0.1272	0.3709	-0.3431	0.7315	0.0179	0.0044	0.0519	0.0038	6.32927	0.584615	0.0211123370727203	68351	65805	64088
c2y_0120001	c3y_0611601	NA	NA	NA	NA	0.0185	0.0048	0.0519	-0.0069	6.32927	-1.1129	NA	68351	65731	64017
c2y_0120001	c3y_0620001	-0.2651	0.2126	-1.2471	0.2123	5.4715e-05	0.0045	0.0519	0.0089	6.32927	1.36923	0.00593673424511552	68351	65725	64014
c2y_0120001	c3y_0620101	0.2386	0.1445	1.6511	0.0987	-0.0014	0.0048	0.0519	0.0235	6.32927	3.4058	-0.0101817262554834	68351	65903	64179
c2y_0120001	c3y_0620201	0.2045	0.2941	0.6955	0.4868	-0.0025	0.0053	0.0519	0.0055	6.32927	0.887097	-0.00625147247319867	68351	65855	64135
c2y_0120001	c3y_0620301	-0.1685	0.2014	-0.8364	0.4029	0.0157	0.0051	0.0519	0.0119	6.32927	1.77612	0.0213015116562677	68351	65793	64080
c2y_0120001	c3y_0630001	-0.0918	0.1416	-0.6484	0.5167	0.0119	0.0054	0.0519	0.0247	6.32927	3.43056	0.016373002127625	68351	65761	64043
c2y_0120001	c3y_0631001	-0.0835	0.187	-0.4463	0.6554	0.0025	0.0049	0.0519	0.0118	6.32927	1.61644	0.0048389809306722	68351	65733	64021
c2y_0120001	c3y_0631101	-0.0407	0.1843	-0.2208	0.8252	0.0011	0.0049	0.0519	0.0114	6.32927	1.96552	0.00221146125867136	68351	65818	64100
c2y_0120001	c3y_0631201	0.2693	0.2887	0.9329	0.3509	0.0024	0.0051	0.0519	0.0059	6.32927	0.951613	-0.00226805896668616	68351	65865	64142
c2y_0120001	c3y_0631401	-0.0318	0.1474	-0.2159	0.8291	0.0128	0.0056	0.0519	0.0221	6.32927	3.25	0.0149960644716204	68351	66144	64408
c2y_0120001	c3y_asq_acomu	0.0535	0.1105	0.4843	0.6282	0.0376	0.0052	0.0519	0.0538	6.32927	6.725	0.0389404317209789	68351	65763	63483
c2y_0120001	c3y_asq_bgm	0.2385	0.1066	2.2368	0.0253	-0.0031	0.0055	0.0519	0.05	6.32927	5.88235	-0.0162513944961491	68351	65763	63483
c2y_0120001	c3y_asq_cfm	0.2207	0.1096	2.014	0.044	0.0087	0.0053	0.0519	0.0484	6.32927	6.36842	-0.00197218647228231	68351	65763	63483
c2y_0120001	c3y_asq_dproblem	0.1417	0.1003	1.4131	0.1576	0.0133	0.0052	0.0519	0.0531	6.32927	6.39759	0.00697350053659396	68351	65763	63483
c2y_0120001	c3y_asq_epersonal	0.0976	0.1191	0.8193	0.4126	0.0434	0.0056	0.0519	0.0544	6.32927	6.55422	0.0429306125343419	68351	65763	63483
c2y_0120001	c3y_asq_total	0.2048	0.0977	2.096	0.0361	0.0242	0.0056	0.0519	0.0674	6.32927	8.53165	0.024683221519889	68351	40817	36187
c2y_0120001	c3y_bed_time	-0.3024	0.1274	-2.3739	0.0176	0.0252	0.0051	0.0519	0.0309	6.32927	4.29167	0.0417076270650016	68351	59348	57592
c2y_0120001	c3y_bmi	0.168	0.0595	2.8213	0.0048	0.0651	0.0061	0.0519	0.2654	6.32927	15.7976	0.0624572346056752	68351	58965	57528
c2y_0120001	c3y_nap_count	-0.0843	0.1559	-0.541	0.5885	0.031	0.0052	0.0519	0.0206	6.32927	3.12121	0.0387728922654621	68351	58261	56529
c2y_0120001	c3y_night_wake_up_count	0.3765	0.1535	2.4536	0.0141	0.0052	0.0052	0.0519	0.0214	6.32927	2.77922	-0.00699567399073923	68351	58181	56450
c2y_0120001	c3y_sleep_time_day	-0.0636	0.1511	-0.421	0.6738	0.0117	0.0051	0.0519	0.0233	6.32927	3.32857	0.0158060848791474	68351	58567	56950
c2y_0120001	c3y_sleep_time_night	0.1211	0.1139	1.0633	0.2876	-0.0227	0.0049	0.0519	0.0351	6.32927	4.94366	-0.0316363851707599	68351	59441	57668
c2y_0120001	c3y_total_sleep_time	-0.0758	0.2036	-0.3721	0.7098	0.0023	0.0047	0.0519	0.0118	6.32927	1.84375	0.0044700107395566	68351	63432	61792
c2y_0120001	c3y_wake_up_time	-0.1311	0.0808	-1.623	0.1046	-0.0547	0.0052	0.0519	0.0777	6.32927	9.03488	-0.0559010032400271	68351	59136	57388
c2y_0120001	c4y_0010101	-0.1589	0.2539	-0.6256	0.5316	0.0443	0.0053	0.0519	0.0097	6.32927	1.34722	0.0518222248561874	68351	65376	63481
c2y_0120001	c4y_0010201	NA	NA	NA	NA	NA	NA	0.0519	0.0012	6.32927	0.179104	NA	68351	65376	63481
c2y_0120001	c4y_0010301	-0.0846	0.2226	-0.38	0.704	0.0197	0.0051	0.0519	0.0124	6.32927	1.74648	0.023656035472198	68351	65376	63481
c2y_0120001	c4y_0030002	0.0555	0.0581	0.9546	0.3398	4e-04	0.0062	0.0519	0.3831	6.32927	15.324	-0.00968180967162062	68351	65295	63405
c2y_0120001	c4y_0042101	0.1436	0.1019	1.4094	0.1587	0.0181	0.0054	0.0519	0.0484	6.32927	5.31868	0.012488900382764	68351	65376	63481
c2y_0120001	c4y_0042102b	0.1373	0.1024	1.3409	0.1799	0.0184	0.0055	0.0519	0.0495	6.32927	5.625	0.0136186192107619	68351	79705	68290
c2y_0120001	c4y_0051001	0.8541	0.1127	7.5771	3.5334e-14	0.2308	0.0058	0.0519	0.0331	6.32927	3.48421	0.216895047550054	68351	65361	63466
c2y_0120001	c4y_0051101	0.0096	0.1177	0.0819	0.9347	0.0482	0.0051	0.0519	0.0364	6.32927	4.33333	0.0526652754019589	68351	65376	63481
c2y_0120001	c4y_0051201	0.2378	0.1052	2.2605	0.0238	0.0429	0.0051	0.0519	0.0432	6.32927	4.45361	0.0356082368998482	68351	65376	63481
c2y_0120001	c4y_0051301	0.0737	0.2336	0.3154	0.7525	0.0303	0.0048	0.0519	0.0069	6.32927	1.01471	0.0314445850876398	68351	65376	63481
c2y_0120001	c4y_0051401	0.1822	0.2369	0.769	0.4419	0.0242	0.0055	0.0519	0.0091	6.32927	1.3	0.0222060736896739	68351	65376	63481
c2y_0120001	c4y_0051501	-0.0494	0.1741	-0.2839	0.7765	0.0485	0.0052	0.0519	0.0178	6.32927	2.25316	0.0544799291520884	68351	65376	63481
c2y_0120001	c4y_0053801	0.263	0.1902	1.3828	0.1667	0.0344	0.0049	0.0519	0.0116	6.32927	1.78462	0.0307537711830294	68351	65376	63481
c2y_0120001	c4y_0053901	0.2635	0.2825	0.9327	0.351	0.0403	0.0053	0.0519	0.0078	6.32927	1.16418	0.0382876512722604	68351	65376	63481
c2y_0120001	c4y_0054001	0.2978	0.3284	0.9068	0.3645	0.0322	0.0055	0.0519	0.0061	6.32927	0.953125	0.0294712163787195	68351	65376	63481
c2y_0120001	c4y_0054401	0.1472	0.5355	0.275	0.7833	0.0239	0.0052	0.0519	0.0025	6.32927	0.378788	0.0241551205154567	68351	65376	63481
c2y_0120001	c4y_0055701	0.0047	0.1379	0.0344	0.9725	0.0101	0.0046	0.0519	0.0227	6.32927	3.06757	0.0108812865071949	68351	65376	63481
c2y_0120001	c4y_0056001	0.373	0.4802	0.7766	0.4374	-0.0026	0.0052	0.0519	0.0039	6.32927	0.629032	-0.00827797139942465	68351	65376	63481
c2y_0120001	c4y_0056101	0.0893	0.1737	0.5142	0.6071	-0.0069	0.005	0.0519	0.0125	6.32927	2.19298	-0.00985984469887046	68351	65376	63481
c2y_0120001	c4y_0056301	0.6754	0.2956	2.2852	0.0223	0.0083	0.005	0.0519	0.0099	6.32927	1.43478	-0.00678051690650777	68351	65376	63481
c2y_0120001	c4y_0056401	-0.0389	0.2878	-0.1351	0.8925	0.025	0.0051	0.0519	0.0059	6.32927	0.880597	0.0278177921060823	68351	65376	63481
c2y_0120001	c4y_0060101	0.1243	0.3428	0.3625	0.717	0.0414	0.0048	0.0519	0.0046	6.32927	0.657143	0.0440253895812368	68351	62090	60350
c2y_0120001	c4y_0060201	NA	NA	NA	NA	0.0414	0.0045	0.0519	-4.8573e-05	6.32927	-0.00703957	NA	68351	58660	57035
c2y_0120001	c4y_0060301b	0.3803	0.9901	0.3841	0.7009	0.006	0.0046	0.0519	0.0017	6.32927	0.261538	0.002994010127741	68351	79705	68290
c2y_0120001	c4y_0070001_3	0.1271	0.209	0.608	0.5432	0.0314	0.0051	0.0519	0.0123	6.32927	1.5375	0.0337885572526395	68351	71426	61099
c2y_0120001	c4y_0070101	0.1162	0.1211	0.9592	0.3375	0.0438	0.0051	0.0519	0.0342	6.32927	4.5	0.0432528451099035	68351	64853	63005
c2y_0120001	c4y_0070201	0.1478	0.1423	1.0387	0.299	0.029	0.0051	0.0519	0.0232	6.32927	3.13514	0.0265143707295592	68351	64855	63007
c2y_0120001	c4y_0070301	0.1062	0.1607	0.6607	0.5088	0.0353	0.0048	0.0519	0.0171	6.32927	2.28	0.0353642657325819	68351	64853	63005
c2y_0120001	c4y_0070501_3	-0.5057	0.802	-0.6305	0.5284	0.0216	0.0048	0.0519	0.0028	6.32927	0.444444	0.0316735618028695	68351	71426	61099
c2y_0120001	c4y_0070601	-0.0082	0.1634	-0.0502	0.9599	0.0337	0.0047	0.0519	0.0223	6.32927	3.32836	0.0372965164537903	68351	64768	62932
c2y_0120001	c4y_0070701	-0.2407	0.2728	-0.8824	0.3776	0.0303	0.0048	0.0519	0.0086	6.32927	1.26471	0.0382878498275931	68351	64769	62932
c2y_0120001	c4y_0070801	NA	NA	NA	NA	0.0291	0.0051	0.0519	-9e-04	6.32927	-0.136364	NA	68351	64768	62932
c2y_0120001	c4y_0073501_2	0.0221	0.1353	0.1633	0.8703	-6e-04	0.0051	0.0519	0.0278	6.32927	3.97143	-0.00158904845610716	68351	71426	61099
c2y_0120001	c4y_0073501_3	NA	NA	NA	NA	0.0195	0.0049	0.0519	-0.0024	6.32927	-0.347826	NA	68351	71426	61099
c2y_0120001	c4y_0074001_2	-0.0615	0.2354	-0.2614	0.7938	0.0066	0.0055	0.0519	0.0094	6.32927	1.25333	0.00918982034633708	68351	71426	61099
c2y_0120001	c4y_0075001_2	0.0274	0.5013	0.0547	0.9564	-0.0084	0.0052	0.0519	0.0023	6.32927	0.315068	-0.0101846578417497	68351	71426	61099
c2y_0120001	c4y_0075001_3	NA	NA	NA	NA	NA	NA	0.0519	0.0017	6.32927	0.257576	NA	68351	71426	61099
c2y_0120001	c4y_0075501_2	-0.2782	1.2249	-0.2271	0.8203	-0.0078	0.0049	0.0519	0.0019	6.32927	0.253333	-0.00632962542789231	68351	71426	61099
c2y_0120001	c4y_0075501_3	-0.1829	0.2679	-0.6827	0.4948	0.0106	0.0049	0.0519	0.008	6.32927	1.17647	0.0163423117086329	68351	71426	61099
c2y_0120001	c4y_0077001	-0.0077	0.1834	-0.0422	0.9664	0.0203	0.0049	0.0519	0.0128	6.32927	1.72973	0.022369732223368	68351	64926	63065
c2y_0120001	c4y_0077101	-0.1387	0.3206	-0.4326	0.6653	0.0222	0.0044	0.0519	0.0048	6.32927	0.761905	0.0263199703677879	68351	65376	63481
c2y_0120001	c4y_0077102	-0.0468	0.1614	-0.2902	0.7717	0.0136	0.0048	0.0519	0.0182	6.32927	2.84375	0.0163343882642079	68351	65376	63481
c2y_0120001	c4y_0080001	0.1142	0.1718	0.6644	0.5064	0.0037	0.0055	0.0519	0.0192	6.32927	2.59459	0.000306718421398099	68351	65207	63325
c2y_0120001	c4y_0081001	-0.2353	0.159	-1.4798	0.1389	-0.0231	0.0055	0.0519	0.0209	6.32927	2.98571	-0.0172841029000056	68351	64930	63063
c2y_0120001	c4y_0090001	0.0267	0.2357	0.1132	0.9098	0.006	0.0051	0.0519	0.0092	6.32927	1.31429	0.00630761930492449	68351	58162	56490
c2y_0120001	c4y_0091001	NA	NA	NA	NA	0.002	0.0052	0.0519	-0.0042	6.32927	-0.494118	NA	68351	57865	56208
c2y_0120001	c4y_0100001	-0.1688	0.3027	-0.5575	0.5772	0.0196	0.005	0.0519	0.0062	6.32927	0.775	0.0256937565510576	68351	57966	56302
c2y_0120001	c4y_0110001	-0.0256	0.1114	-0.23	0.8181	0.0115	0.0057	0.0519	0.0425	6.32927	5.66667	0.0139895356611732	68351	65178	63296
c2y_0120001	c4y_0120001	0.0657	0.1087	0.6047	0.5454	-5e-04	0.0059	0.0519	0.0673	6.32927	6.23148	-0.00468938587191717	68351	65276	63392
c2y_0120001	c4y_0130001	-0.0259	0.0914	-0.2829	0.7772	0.0216	0.0048	0.0519	0.0658	6.32927	6.38835	0.0258150559039971	68351	65158	63274
c2y_0120001	c4y_0130102	NA	NA	NA	NA	NA	NA	0.0519	6e-04	6.32927	0.0909091	NA	68351	65225	63345
c2y_0120001	c4y_0130103	-0.0782	0.1805	-0.4329	0.6651	0.0145	0.0048	0.0519	0.0159	6.32927	2.09211	0.0181750834750752	68351	65006	63133
c2y_0120001	c4y_0130104	0.0222	0.1019	0.2177	0.8276	0.0203	0.0048	0.0519	0.0529	6.32927	5.75	0.0214723840366883	68351	64549	62685
c2y_0120001	c4y_0130105	-0.0615	0.261	-0.2356	0.8138	0.0083	0.0051	0.0519	0.0078	6.32927	1.18182	0.0103453042843518	68351	64521	62660
c2y_0120001	c4y_0140001	-0.0203	0.128	-0.1585	0.874	0.0105	0.0056	0.0519	0.0294	6.32927	3.45882	0.0123770004107803	68351	65089	63208
c2y_0120001	c4y_0150001	1	0.0704	14.5384	6.918e-48	0.4421	0.006	0.0519	0.061	6.32927	6.0396	0.433189798566315	68351	65141	63261
c2y_0120001	c4y_0160001	0.9423	0.106	8.8891	6.1615e-19	0.2812	0.0062	0.0519	0.0459	6.32927	4.25	0.263996293483116	68351	64938	63062
c2y_0120001	c4y_0160101	0.8054	0.0853	9.4449	3.5562e-21	0.3029	0.0059	0.0519	0.0605	6.32927	4.80159	0.291235052800683	68351	64929	63059
c2y_0120001	c4y_0160201	1	0.1372	7.7742	7.5905e-15	0.2163	0.0058	0.0519	0.0354	6.32927	3.33962	0.195042020470447	68351	62797	61022
c2y_0120001	c4y_0160301	0.6242	1.2774	0.4886	0.6251	0.0748	0.0053	0.0519	0.004	6.32927	0.449438	0.0718004491847639	68351	65376	63481
c2y_0120001	c4y_0170001	1	0.118	8.6052	7.6197e-18	0.286	0.0057	0.0519	0.0358	6.32927	3.69072	0.269191950783418	68351	65376	63481
c2y_0120001	c4y_0180001	0.949	0.5232	1.8138	0.0697	0.1378	0.0056	0.0519	0.0066	6.32927	0.942857	0.131421438959418	68351	65376	63481
c2y_0120001	c4y_0190001	NA	NA	NA	NA	NA	NA	0.0519	-1e-04	6.32927	-0.0140845	NA	68351	65376	63481
c2y_0120001	c4y_0200001	0.298	0.109	2.7351	0.0062	0.0644	0.0054	0.0519	0.0431	6.32927	4.14423	0.0564001189326823	68351	65376	63481
c2y_0120001	c4y_0210001	0.3242	0.1142	2.8389	0.0045	0.0704	0.0054	0.0519	0.0417	6.32927	4.04854	0.0619507578473165	68351	65376	63481
c2y_0120001	c4y_0210101	0.3328	0.1016	3.2766	0.0011	0.0594	0.0055	0.0519	0.0518	6.32927	4.7963	0.047770809662655	68351	65376	63481
c2y_0120001	c4y_0210401	0.1505	0.1486	1.0126	0.3113	0.0479	0.005	0.0519	0.0183	6.32927	2.17857	0.0474749556847139	68351	65376	63481
c2y_0120001	c4y_0220001	0.1327	0.0996	1.3324	0.1827	0.0539	0.0054	0.0519	0.0566	6.32927	5.44231	0.052409065960002	68351	65376	63481
c2y_0120001	c4y_0230001	0.1319	0.1015	1.2991	0.1939	0.0892	0.006	0.0519	0.06	6.32927	5.45455	0.0917006526190626	68351	65376	63481
c2y_0120001	c4y_0240001	0.2212	0.333	0.6644	0.5064	0.091	0.0051	0.0519	0.0051	6.32927	0.607143	0.0949594313282544	68351	65376	63481
c2y_0120001	c4y_0250001	0.3416	0.4443	0.7688	0.442	0.0867	0.005	0.0519	0.0038	6.32927	0.493506	0.0890051056156562	68351	65376	63481
c2y_0120001	c4y_0250101	0.8249	0.8871	0.9299	0.3524	0.036	0.0051	0.0519	0.0043	6.32927	0.551282	0.0264862338119392	68351	64843	62975
c2y_0120001	c4y_0250201	NA	NA	NA	NA	0.0707	0.0053	0.0519	-0.0038	6.32927	-0.575758	NA	68351	65154	63268
c2y_0120001	c4y_0250202	0.3073	0.2973	1.0335	0.3014	0.0713	0.0055	0.0519	0.0067	6.32927	0.971014	0.0715939301055895	68351	65148	63263
c2y_0120001	c4y_0250203	0.5779	0.5066	1.1409	0.2539	0.0667	0.0051	0.0519	0.0045	6.32927	0.625	0.0632705378395417	68351	65244	63360
c2y_0120001	c4y_0250204	0.1739	0.2726	0.6379	0.5236	0.0569	0.0052	0.0519	0.0071	6.32927	1.01429	0.0584694810670091	68351	65026	63152
c2y_0120001	c4y_0250205	0.029	0.4928	0.0589	0.953	0.0445	0.0056	0.0519	0.0022	6.32927	0.333333	0.0494932056021126	68351	61135	59374
c2y_0120001	c4y_0250206	NA	NA	NA	NA	0.0371	0.0052	0.0519	-0.0072	6.32927	-1.10769	NA	68351	64861	62993
c2y_0120001	c4y_0250207	0.483	0.4195	1.1514	0.2495	0.0184	0.0054	0.0519	0.0055	6.32927	0.785714	0.0116115155615879	68351	64952	63080
c2y_0120001	c4y_0250208	0.0096	0.2114	0.0455	0.9637	0.0446	0.0051	0.0519	0.0108	6.32927	1.52113	0.0484403104509194	68351	64868	63001
c2y_0120001	c4y_0250209	-0.1866	0.3995	-0.4671	0.6404	0.0525	0.0052	0.0519	0.0037	6.32927	0.552239	0.0598211596793234	68351	64712	62850
c2y_0120001	c4y_0250210	0.2853	0.6877	0.4149	0.6782	0.0585	0.0049	0.0519	0.0021	6.32927	0.333333	0.0603897371021105	68351	65112	63233
c2y_0120001	c4y_0250211	NA	NA	NA	NA	0.0628	0.0058	0.0519	-0.0076	6.32927	-1.15152	NA	68351	65052	63177
c2y_0120001	c4y_0250212	NA	NA	NA	NA	0.0626	0.0058	0.0519	-0.0094	6.32927	-1.36232	NA	68351	63800	61977
c2y_0120001	c4y_0260001	0.0367	0.2178	0.1686	0.8661	0.0243	0.0052	0.0519	0.0102	6.32927	1.36	0.0260107447415542	68351	63051	61257
c2y_0120001	c4y_0270001	0.1078	0.1495	0.721	0.4709	0.0145	0.0055	0.0519	0.031	6.32927	4.13333	0.0114434851984245	68351	65164	63280
c2y_0120001	c4y_0280001	0.0168	0.1587	0.1061	0.9155	0.0081	0.0052	0.0519	0.0216	6.32927	3.27273	0.00828547539398683	68351	65163	63281
c2y_0120001	c4y_0290001	0.055	0.0875	0.6288	0.5295	-0.0025	0.0064	0.0519	0.0941	6.32927	9.50505	-0.00699249817919384	68351	65161	63276
c2y_0120001	c4y_0300101	0.0283	0.1424	0.1989	0.8424	-0.0049	0.0055	0.0519	0.0224	6.32927	3.29412	-0.00639061933415221	68351	64642	62786
c2y_0120001	c4y_0300201	0.2395	0.2512	0.9533	0.3404	0.0066	0.0049	0.0519	0.0102	6.32927	1.39726	0.00149489453341884	68351	65201	63317
c2y_0120001	c4y_0300301	-0.1133	0.1578	-0.7176	0.473	0.0012	0.0056	0.0519	0.023	6.32927	3.15068	0.00540045601959743	68351	63328	61530
c2y_0120001	c4y_0300401	-0.233	0.1699	-1.3713	0.1703	0.0296	0.0048	0.0519	0.021	6.32927	3	0.0404581908939085	68351	64852	62990
c2y_0120001	c4y_0300501	-0.107	0.1596	-0.6701	0.5028	0.0106	0.0053	0.0519	0.0208	6.32927	3.05882	0.0152891888292243	68351	65500	63236
c2y_0120001	c4y_0300601	-0.0522	0.1541	-0.3391	0.7345	0.0252	0.0052	0.0519	0.0234	6.32927	3.34286	0.0295184935229827	68351	65121	63241
c2y_0120001	c4y_0310101	0.2675	0.1603	1.6691	0.0951	-0.0044	0.0051	0.0519	0.0242	6.32927	3.36111	-0.0146945794321763	68351	65546	63283
c2y_0120001	c4y_0310201	0.1918	0.1351	1.4199	0.1556	0.0135	0.005	0.0519	0.0318	6.32927	4.24	0.00672200287110027	68351	65210	63327
c2y_0120001	c4y_0310301	0.3669	0.2145	1.7103	0.0872	-0.0059	0.0054	0.0519	0.0176	6.32927	2.14634	-0.0179735274397067	68351	65155	62923
c2y_0120001	c4y_0310401b	NA	NA	NA	NA	-0.0058	0.0053	0.0519	-0.0049	6.32927	-0.544444	NA	68351	79705	68290
c2y_0120001	c4y_0310501	0.3225	0.3129	1.0309	0.3026	-0.0077	0.005	0.0519	0.0093	6.32927	1	-0.0157540533826266	68351	64932	62687
c2y_0120001	c4y_0310601	0.2468	0.4843	0.5095	0.6104	-0.0101	0.0051	0.0519	0.0044	6.32927	0.473118	-0.0148657051044697	68351	65161	62916
c2y_0120001	c4y_0310901b	0.4559	0.2701	1.6875	0.0915	-0.0104	0.0053	0.0519	0.0128	6.32927	1.52381	-0.0237646834666635	68351	79705	68290
c2y_0120001	c4y_0320001	0.0585	0.2232	0.2621	0.7932	0.0374	0.0049	0.0519	0.0102	6.32927	1.36	0.0394536460265728	68351	65517	63256
c2y_0120001	c4y_0330001	0.3933	0.2242	1.754	0.0794	0.0244	0.0049	0.0519	0.0128	6.32927	1.80282	0.0161577043128218	68351	65763	63483
c2y_0120001	c4y_0330002	0.5343	0.3213	1.6627	0.0964	0.0211	0.0054	0.0519	0.0097	6.32927	1.12791	0.0106252262174622	68351	65763	63483
c2y_0120001	c4y_0330101	0.0835	0.2752	0.3033	0.7617	0.0228	0.005	0.0519	0.0055	6.32927	0.723684	0.0233448333122983	68351	65763	63483
c2y_0120001	c4y_0330201	-3e-04	0.1561	-0.0019	0.9985	-0.0314	0.0052	0.0519	0.0201	6.32927	2.61039	-0.0343946253495634	68351	65763	63483
c2y_0120001	c4y_0340001	-0.5763	0.4807	-1.1988	0.2306	0.01	0.0055	0.0519	0.0055	6.32927	0.774648	0.0209034826046901	68351	65763	63483
c2y_0120001	c4y_0350001	0.2794	0.2279	1.2258	0.2203	-0.0031	0.0056	0.0519	0.0112	6.32927	1.67164	-0.0103385722772537	68351	65763	63483
c2y_0120001	c4y_0360001	-1	2.7612	-0.5178	0.6046	1.156e-05	0.0047	0.0519	0.0024	6.32927	0.32	0.0164206912746024	68351	65763	63483
c2y_0120001	c4y_0380001	-0.1525	0.2108	-0.7231	0.4696	0.0674	0.0052	0.0519	0.0126	6.32927	1.7027	0.0775990855560124	68351	65763	63483
c2y_0120001	c4y_0450001	0.0761	0.2042	0.3727	0.7094	-0.1021	0.0049	0.0519	0.0126	6.32927	1.82609	-0.11345562716897	68351	65763	63483
c2y_0120001	c4y_0460001	-0.0163	0.1309	-0.1249	0.9006	-0.0332	0.0048	0.0519	0.0238	6.32927	3.01266	-0.0358503189635524	68351	65763	63483
c2y_0120001	c4y_0480001	0.0346	0.1222	0.2828	0.7773	0.0064	0.0051	0.0519	0.0387	6.32927	5.16	0.00545566253655774	68351	65763	63483
c2y_0120001	c4y_0490001_1	-0.5351	0.2513	-2.1295	0.0332	0.0128	0.0049	0.0519	0.0125	6.32927	1.66667	0.0292136628303833	68351	71426	61099
c2y_0120001	c4y_0490001_2	0.4584	0.2685	1.7072	0.0878	-0.0084	0.0048	0.0519	0.0097	6.32927	1.34722	-0.0205161359162565	68351	71648	61269
c2y_0120001	c4y_0490001_3	0.9506	4.1735	0.2278	0.8198	-0.0069	0.0051	0.0519	0.0014	6.32927	0.208955	-0.0164271854524896	68351	71648	61269
c2y_0120001	c4y_0500001	-0.0319	0.1938	-0.1647	0.8691	0.0161	0.005	0.0519	0.097	6.32927	1.13984	0.0208225973757649	68351	65763	63483
c2y_0120001	c4y_0500101	-0.022	0.1504	-0.1462	0.8837	0.0187	0.0051	0.0519	0.1015	6.32927	1.31818	0.023127442826414	68351	65763	63483
c2y_0120001	c4y_asq_acomu	0.1216	0.1122	1.0838	0.2785	0.0069	0.0053	0.0519	0.058	6.32927	6.59091	0.000834137413879875	68351	61862	60145
c2y_0120001	c4y_asq_bgm	-0.0393	0.1069	-0.3674	0.7133	0.0033	0.0051	0.0519	0.0502	6.32927	6.12195	0.00587362384501804	68351	61862	60145
c2y_0120001	c4y_asq_cfm	-0.0425	0.1028	-0.4132	0.6794	0.0103	0.0055	0.0519	0.0527	6.32927	6.3494	0.0140957094194838	68351	61862	60145
c2y_0120001	c4y_asq_dproblem	0.1131	0.1181	0.9582	0.338	0.0092	0.0051	0.0519	0.0419	6.32927	5.2375	0.0049023816180204	68351	61862	60145
c2y_0120001	c4y_asq_epersonal	-0.1492	0.1557	-0.9586	0.3378	0.0306	0.0052	0.0519	0.0279	6.32927	3.44444	0.0403745478686831	68351	61862	60145
c2y_0120001	c4y_asq_total	0.057	0.1065	0.5347	0.5928	0.0112	0.0053	0.0519	0.0553	6.32927	6.28409	0.014047046437699	68351	40817	36187
c2y_0120001	c4y_bmi	0.2047	0.0553	3.7016	2e-04	0.0445	0.0058	0.0519	0.2773	6.32927	16.7048	0.0296639251805575	68351	76319	65443
c2y_0120001	c6m_0010201_1	-0.1763	0.1789	-0.9853	0.3245	-0.0085	0.0047	0.0519	0.0218	6.32927	1.87931	-0.00452527726378159	68351	49370	47994
c2y_0120001	c6m_0010201_2	0.0182	0.2024	0.09	0.9283	-0.006	0.0042	0.0519	0.016	6.32927	1.64948	-0.00797428130958518	68351	50549	49135
c2y_0120001	c6m_0010201_3	0.2203	0.5253	0.4193	0.675	-0.0096	0.0049	0.0519	0.0042	6.32927	0.466667	-0.01404882890303	68351	61622	59918
c2y_0120001	c6m_0010201_5	0.0992	0.1587	0.6249	0.532	0.0105	0.0048	0.0519	0.0312	6.32927	2.88889	0.00784129090965992	68351	60142	58505
c2y_0120001	c6m_0020001_1	0.1235	0.1944	0.635	0.5254	-0.0332	0.0056	0.0519	0.0142	6.32927	1.97222	-0.041379044444884	68351	59228	57635
c2y_0120001	c6m_0020001_2	-0.3766	0.5982	-0.6295	0.529	0.017	0.005	0.0519	0.0029	6.32927	0.467742	0.0236777758455243	68351	61699	59994
c2y_0120001	c6m_0020001_3	-6e-04	0.1883	-0.0033	0.9974	0.0224	0.0053	0.0519	0.0132	6.32927	1.97015	0.0250810696025262	68351	61717	60009
c2y_0120001	c6m_0040108b	NA	NA	NA	NA	0.0093	0.005	0.0519	-0.0074	6.32927	-0.795699	NA	68351	71648	61269
c2y_0120001	c6m_0040109b	NA	NA	NA	NA	NA	NA	0.0519	3e-04	6.32927	0.0333333	NA	68351	71648	61269
c2y_0120001	c6m_0040110b	-0.4618	0.1964	-2.3513	0.0187	0.0179	0.0051	0.0519	0.0225	6.32927	2.29592	0.0376298282370748	68351	71648	61269
c2y_0120001	c6m_0040111b	-0.6015	0.5681	-1.0588	0.2897	0.0094	0.005	0.0519	0.0059	6.32927	0.641304	0.0219009360997282	68351	71648	61269
c2y_0120001	c6m_0070103_checked	-0.0753	0.0562	-1.3413	0.1798	0.0079	0.006	0.0519	0.2189	6.32927	12.3672	0.0193132996749369	68351	61100	59404
c2y_0120001	c6m_0090001b	0.3123	0.4096	0.7626	0.4457	0.0188	0.0045	0.0519	0.0033	6.32927	0.611111	0.0178838888427303	68351	71653	61274
c2y_0120001	c6m_0170001_1	0.0444	0.2698	0.1645	0.8693	0.0197	0.0056	0.0519	0.0062	6.32927	1.05085	0.0212098155867319	68351	61329	59645
c2y_0120001	c6m_0170001_2	-0.0441	0.2109	-0.209	0.8345	-0.0201	0.0055	0.0519	0.0098	6.32927	1.66102	-0.021497236288007	68351	61302	59618
c2y_0120001	c6m_0180001_1	-0.0763	0.1028	-0.7426	0.4577	5e-04	0.0052	0.0519	0.0403	6.32927	5.30263	0.00422617620250047	68351	61581	59873
c2y_0120001	c6m_0180001_2	-0.0169	0.1659	-0.1017	0.919	-0.0021	0.0053	0.0519	0.0164	6.32927	2.44776	-0.00191691572059008	68351	57915	56363
c2y_0120001	c6m_0180001_3	0.2172	0.149	1.4582	0.1448	-4e-04	0.0048	0.0519	0.0213	6.32927	3.13235	-0.00794826523185257	68351	61192	59497
c2y_0120001	c6m_0220001_1	-0.5042	0.3926	-1.2841	0.1991	0.0011	0.0051	0.0519	0.0043	6.32927	0.796296	0.00898293046861832	68351	61929	59853
c2y_0120001	c6m_0380001_1	0.0744	0.3701	0.201	0.8407	-0.0124	0.005	0.0519	0.003	6.32927	0.566038	-0.0147631148868801	68351	61689	59977
c2y_0120001	c6m_asq_acomu	0.1925	0.1258	1.5297	0.1261	0.0147	0.0054	0.0519	0.028	6.32927	4	0.00852774938656759	68351	65763	63483
c2y_0120001	c6m_asq_bgm	-0.0847	0.0815	-1.0392	0.2987	-0.0067	0.0051	0.0519	0.0818	6.32927	10.9067	-0.00169095909210672	68351	65347	63098
c2y_0120001	c6m_asq_cfm	0.0552	0.1004	0.5501	0.5823	0.0011	0.0052	0.0519	0.0476	6.32927	6.18182	-0.0016624122306281	68351	65479	63225
c2y_0120001	c6m_asq_dproblem	0.0563	0.091	0.6184	0.5363	-0.002	0.0052	0.0519	0.0617	6.32927	7.81013	-0.00561725365805992	68351	65763	63483
c2y_0120001	c6m_asq_epersonal	0.0407	0.0909	0.4478	0.6543	-0.0188	0.0058	0.0519	0.0796	6.32927	9.82716	-0.0240547665035961	68351	65763	63483
c2y_0120001	c6m_asq_total	0.0551	0.085	0.6484	0.5167	-0.0056	0.0057	0.0519	0.0766	6.32927	9.34146	-0.0124488982099794	68351	40817	36187
c2y_0120001	c6m_bed_time	-0.2661	0.1677	-1.5866	0.1126	-0.0039	0.0052	0.0519	0.0177	6.32927	2.85484	-0.000135039323505668	68351	20259	17708
c2y_0120001	c6m_bmi	0.169	0.0575	2.9384	0.0033	0.0591	0.006	0.0519	0.2613	6.32927	18.2727	0.0536191091909845	68351	59541	58405
c2y_0120001	c6m_nap_count	0.1003	0.1497	0.6699	0.5029	0.0099	0.005	0.0519	0.0172	6.32927	3.07143	0.00948863187217107	68351	47983	46640
c2y_0120001	c6m_night_wake_up_count	0.0435	0.1485	0.293	0.7695	-9e-04	0.0052	0.0519	0.0195	6.32927	3.36207	-0.00339685792059115	68351	20259	17708
c2y_0120001	c6m_sleep_time_day	-0.069	0.1445	-0.4779	0.6327	0.0078	0.0051	0.0519	0.0205	6.32927	3.53448	0.0112187461367132	68351	59936	58319
c2y_0120001	c6m_sleep_time_night	0.1224	0.1358	0.9016	0.3673	0.0201	0.0049	0.0519	0.0187	6.32927	2.92188	0.0217699518193612	68351	47540	46179
c2y_0120001	c6m_total_sleep_time	0.0333	0.1675	0.1986	0.8426	0.0196	0.0049	0.0519	0.0138	6.32927	2.3	0.0209941891081671	68351	61851	60136
c2y_0120001	c6m_wake_up_time	-0.1689	0.1179	-1.4322	0.1521	-0.0064	0.0053	0.0519	0.0394	6.32927	5.9697	-0.0060894891582126	68351	20259	17708
c2y_0120001	c_hospital_kikan	-0.0858	0.1706	-0.503	0.615	-0.0057	0.005	0.0519	0.0146	6.32927	2.51724	-0.00393216864297914	68351	61862	60145
c2y_0120001	c_tshfpb_010	0.1858	0.0826	2.2485	0.0245	0.0116	0.0056	0.0519	0.1406	6.32927	6.63208	-0.00401132531395421	68351	65763	63483
c2y_0120001	cd	0.0348	0.0876	0.3974	0.6911	0.0051	0.0053	0.0519	0.072	6.32927	6	0.00347423310425225	68351	65763	63483
c2y_0120001	childcare_facility_daycare_time_3y	0.2913	0.3125	0.9322	0.3512	0.0924	0.0055	0.0519	0.0083	6.32927	0.783019	0.0973317948011403	68351	61118	59469
c2y_0120001	childcare_facility_daycare_time_4y	NA	NA	NA	NA	NA	NA	0.0519	5e-04	6.32927	0.0694444	NA	68351	61118	59469
c2y_0120001	childcare_facility_starting_age	0.0956	0.3066	0.3118	0.7552	-0.1439	0.0058	0.0519	0.0107	6.32927	0.972727	-0.165058934170571	68351	60213	58575
c2y_0120001	constipation_3y	-0.0764	0.1427	-0.5354	0.5924	0.0303	0.0044	0.0519	0.028	6.32927	3.94366	0.0364274140926531	68351	64676	62844
c2y_0120001	constipation_4y	-0.1845	0.1314	-1.4042	0.1603	0.0247	0.0051	0.0519	0.0332	6.32927	4.61111	0.0353022774743327	68351	64642	62809
c2y_0120001	constipation_cum_4y	-0.1351	0.1075	-1.2565	0.2089	0.03	0.0047	0.0519	0.0485	6.32927	5.98765	0.0405634132458436	68351	64642	62809
c2y_0120001	constipation_severity_3y	0.0278	0.1218	0.228	0.8196	0.0348	0.0048	0.0519	0.0363	6.32927	4.65385	0.0370959394886473	68351	65300	63409
c2y_0120001	constipation_severity_4y	-0.1003	0.1243	-0.8068	0.4198	0.0222	0.0052	0.0519	0.0324	6.32927	4.37838	0.028713805723118	68351	65303	63413
c2y_0120001	dr0m_0020701_1	-0.1002	0.2024	-0.495	0.6206	0.0141	0.0051	0.0519	0.0087	6.32927	1.58182	0.0179206585664703	68351	61862	60145
c2y_0120001	dr0m_0020701_3	0.0591	0.1812	0.3261	0.7444	-0.013	0.0053	0.0519	0.0126	6.32927	2.29091	-0.0161414176664642	68351	61411	59707
c2y_0120001	dr0m_bmi	0.0015	0.0606	0.0252	0.9799	0.0213	0.0054	0.0519	0.1436	6.32927	13.0545	0.0254576191782361	68351	60244	59249
c2y_0120001	dr1m_0040501b	0.276	0.2164	1.2753	0.2022	-0.003	0.0053	0.0519	0.009	6.32927	1.8	-0.00968890862836672	68351	71648	61269
c2y_0120001	dr1m_bmi	0.0042	0.0757	0.055	0.9561	0.0387	0.0057	0.0519	0.1023	6.32927	10.7684	0.0451829377188028	68351	59758	58903
c2y_0120001	egg_allergy_1hy	0.4587	0.1735	2.6437	0.0082	0.0323	0.0049	0.0519	0.0172	6.32927	2.6875	0.0227566319952118	68351	58807	57407
c2y_0120001	egg_allergy_2y	0.4124	0.1376	2.9963	0.0027	0.0288	0.0045	0.0519	0.024	6.32927	3.80952	0.0174628625153875	68351	60590	59113
c2y_0120001	egg_allergy_3y	0.1776	0.1182	1.5025	0.133	0.037	0.0046	0.0519	0.0306	6.32927	4.56716	0.0345524393959227	68351	60838	59348
c2y_0120001	egg_allergy_4y	0.1155	0.147	0.7858	0.432	0.0306	0.0048	0.0519	0.0247	6.32927	3.38356	0.0302638785161126	68351	60884	59391
c2y_0120001	egg_allergy_cum_4y	0.4072	0.1211	3.3619	8e-04	0.0329	0.0046	0.0519	0.0351	6.32927	4.28049	0.0188501154588699	68351	78062	67869
c2y_0120001	egg_allergy_score_until_4yo	0.2959	0.0902	3.2793	0.001	0.0462	0.0047	0.0519	0.0558	6.32927	5.58	0.0369920637831864	68351	59039	57632
c2y_0120001	egg_allergy_score_until_4yo_positive	0.32	0.0945	3.388	7e-04	0.0429	0.0046	0.0519	0.052	6.32927	5.14851	0.0323114576789084	68351	59117	57706
c2y_0120001	exclusive_breastfeeding_1y	-0.074	0.1345	-0.5499	0.5824	-0.0392	0.0054	0.0519	0.0262	6.32927	3.9697	-0.0402965920281994	68351	65579	63319
c2y_0120001	febrile_convulsion_cum_4y	0.1279	0.0877	1.4591	0.1445	0.0328	0.006	0.0519	0.0888	6.32927	8.07273	0.0274677697313322	68351	69260	65962
c2y_0120001	feeding_type_yesterday_breast_feeding_count_1m	0.3163	0.1734	1.824	0.0682	-0.0059	0.0054	0.0519	0.0168	6.32927	2.84746	-0.0164210596089229	68351	60593	58284
c2y_0120001	feeding_type_yesterday_formula_feeding_count_1m	0.0468	0.3529	0.1326	0.8945	-0.0109	0.0056	0.0519	0.0086	6.32927	0.754386	-0.0127431279801973	68351	62863	62863
c2y_0120001	fever_count_cum_2hy	0.3852	0.0967	3.9845	6.7612e-05	0.2296	0.0053	0.0519	0.0463	6.32927	5.38372	0.234532124760216	68351	65303	63413
c2y_0120001	fever_count_cum_2y	0.3573	0.1008	3.5466	4e-04	0.246	0.0052	0.0519	0.036	6.32927	4.44444	0.255826275973394	68351	64819	62973
c2y_0120001	fever_over_39c_count_cum_2hy	0.3527	0.11	3.2057	0.0013	0.1991	0.0054	0.0519	0.0364	6.32927	4.08989	0.203422043076526	68351	65303	63413
c2y_0120001	fever_over_39c_count_cum_2y	0.2988	0.1132	2.6393	0.0083	0.213	0.0054	0.0519	0.0302	6.32927	3.82278	0.222537617343727	68351	64752	62918
c2y_0120001	first_vaccination_bcg	-0.0043	0.2983	-0.0145	0.9884	-0.0078	0.0053	0.0519	0.0051	6.32927	0.822581	-0.00842335276363681	68351	64701	62867
c2y_0120001	first_vaccination_dpt	NA	NA	NA	NA	NA	NA	0.0519	0.0012	6.32927	0.193548	NA	68351	64701	62867
c2y_0120001	first_vaccination_haemophilus_b_influenzae	NA	NA	NA	NA	NA	NA	0.0519	8e-04	6.32927	0.135593	NA	68351	64700	62866
c2y_0120001	first_vaccination_hbv	0.073	0.1632	0.4472	0.6548	0.0012	0.0047	0.0519	0.015	6.32927	2.63158	-0.00079471502643268	68351	65579	63319
c2y_0120001	first_vaccination_pneumococcus	NA	NA	NA	NA	0.0111	0.0049	0.0519	-0.0025	6.32927	-0.403226	NA	68351	65579	63319
c2y_0120001	first_vaccination_polio	NA	NA	NA	NA	-0.0047	0.0046	0.0519	-0.0064	6.32927	-1.12281	NA	68351	64718	62885
c2y_0120001	first_vaccination_rotavirus	-0.168	0.263	-0.6385	0.5231	0.0066	0.0048	0.0519	0.0073	6.32927	1.17742	0.0105671076958572	68351	64700	62866
c2y_0120001	fish_allergy_score_until_4yo_positive	0.0415	0.2377	0.1746	0.8614	0.0245	0.0054	0.0519	0.0081	6.32927	1.55769	0.0263558375398681	68351	77807	67653
c2y_0120001	food_allergy_cum_4y	0.2621	0.1057	2.4792	0.0132	0.0464	0.0048	0.0519	0.0458	6.32927	4.77083	0.0374688536293255	68351	69210	65914
c2y_0120001	food_allergy_cum_count_until_4yo	0.2742	0.1009	2.717	0.0066	0.0394	0.0047	0.0519	0.0447	6.32927	4.96667	0.0306786599839897	68351	78071	67875
c2y_0120001	food_allergy_egg_feeding_status_case_combined_1yh	0.1946	0.1009	1.9289	0.0537	0.036	0.0046	0.0519	0.0402	6.32927	4.46667	0.0434651520636512	68351	43650	39053
c2y_0120001	food_allergy_egg_feeding_status_case_combined_2y	0.1285	0.1252	1.0263	0.3047	0.0452	0.0054	0.0519	0.0343	6.32927	4.34177	0.0445353657834566	68351	73735	66801
c2y_0120001	food_allergy_egg_feeding_status_case_combined_3y	0.175	0.1354	1.2922	0.1963	0.0401	0.0049	0.0519	0.0219	6.32927	2.60714	0.0377352597996376	68351	71094	66180
c2y_0120001	food_allergy_egg_feeding_status_case_combined_4y	0.0522	0.1947	0.268	0.7887	0.0356	0.005	0.0519	0.0133	6.32927	1.77333	0.03695533777768	68351	69328	66028
c2y_0120001	food_allergy_fish_feeding_status_case_combined_1yh	NA	NA	NA	NA	0.0157	0.0055	0.0519	-0.0077	6.32927	-1.30508	NA	68351	70975	64336
c2y_0120001	food_allergy_fish_feeding_status_case_combined_2y	0.2646	0.3908	0.6772	0.4983	0.0147	0.005	0.0519	0.0034	6.32927	0.53125	0.012446985232333	68351	73809	66870
c2y_0120001	food_allergy_fish_feeding_status_case_combined_3y	NA	NA	NA	NA	0.0048	0.0051	0.0519	-0.0118	6.32927	-2.40816	NA	68351	71026	66114
c2y_0120001	food_allergy_fruit_feeding_status_case_combined_1yh	0.0265	0.2592	0.1024	0.9184	0.008	0.0053	0.0519	0.0068	6.32927	1.21429	0.00841212731761656	68351	70975	64336
c2y_0120001	food_allergy_fruit_feeding_status_case_combined_2y	-0.0487	0.5317	-0.0916	0.927	0.0137	0.0049	0.0519	0.002	6.32927	0.3125	0.0155139084062735	68351	73304	66445
c2y_0120001	food_allergy_fruit_feeding_status_case_combined_3y	NA	NA	NA	NA	0.0141	0.0046	0.0519	-7e-04	6.32927	-0.107692	NA	68351	71026	66114
c2y_0120001	food_allergy_milk_feeding_status_case_combined_1yh	-0.0548	0.2077	-0.2638	0.792	0.0184	0.0055	0.0519	0.0113	6.32927	1.82258	0.0279515417357786	68351	43650	39053
c2y_0120001	food_allergy_milk_feeding_status_case_combined_2y	0.1751	0.1595	1.0979	0.2722	0.0174	0.0051	0.0519	0.0185	6.32927	2.84615	0.013544677200397	68351	73735	66801
c2y_0120001	food_allergy_milk_feeding_status_case_combined_3y	0.0713	0.2183	0.3266	0.7439	0.0194	0.0048	0.0519	0.0097	6.32927	1.49231	0.0194378692924117	68351	71094	66180
c2y_0120001	food_allergy_milk_feeding_status_case_combined_4y	-0.1635	0.2759	-0.5927	0.5534	0.0239	0.0045	0.0519	0.0075	6.32927	1.10294	0.0290118248573626	68351	69328	66028
c2y_0120001	food_allergy_non_peanuts_nuts_feeding_status_case_combined_4y	-0.3385	0.2997	-1.1296	0.2587	-3e-04	0.0048	0.0519	0.0075	6.32927	0.9375	0.00656193887528498	68351	69212	65918
c2y_0120001	food_allergy_nuts_feeding_status_case_combined_1yh	-0.0903	0.1218	-0.7416	0.4584	-0.0321	0.005	0.0519	0.0278	6.32927	3.97143	-0.0319599199029458	68351	73735	66801
c2y_0120001	food_allergy_nuts_feeding_status_case_combined_2y	-0.3898	0.1617	-2.4097	0.016	-0.0098	0.0053	0.0519	0.0206	6.32927	2.98551	0.00250101538128142	68351	70924	66018
c2y_0120001	food_allergy_nuts_feeding_status_case_combined_3y	-0.041	0.1432	-0.2866	0.7745	-0.0076	0.0053	0.0519	0.0233	6.32927	2.94937	-0.00674420487129299	68351	69461	66156
c2y_0120001	food_allergy_peanuts_feeding_status_case_combined_4y	-0.3469	0.3126	-1.1095	0.2672	-7e-04	0.0051	0.0519	0.0073	6.32927	1.01389	0.00620719359795942	68351	69212	65918
c2y_0120001	food_allergy_score_cum_count_until_4yo	0.1975	0.0893	2.2127	0.0269	0.0527	0.0048	0.0519	0.064	6.32927	6.09524	0.0481248173190895	68351	78071	67875
c2y_0120001	food_allergy_sesame_feeding_status_case_combined_1yh	0.2732	0.2617	1.0441	0.2965	-0.0341	0.0052	0.0519	0.0083	6.32927	1.22059	-0.0432147535339219	68351	73767	66827
c2y_0120001	food_allergy_sesame_feeding_status_case_combined_2y	NA	NA	NA	NA	-0.007	0.0047	0.0519	-0.0116	6.32927	-2	NA	68351	70924	66018
c2y_0120001	food_allergy_sesame_feeding_status_case_combined_3y	0.1031	0.368	0.28	0.7795	-0.0043	0.0048	0.0519	0.0033	6.32927	0.540984	-0.00599515720129688	68351	69461	66156
c2y_0120001	food_allergy_shellfish_feeding_status_case_combined_1yh	0.2175	0.1296	1.6786	0.0932	-0.0292	0.0052	0.0519	0.0297	6.32927	4.30435	-0.0418620825375138	68351	70975	64336
c2y_0120001	food_allergy_shellfish_feeding_status_case_combined_2y	-0.0676	0.2005	-0.337	0.7362	-0.009	0.0054	0.0519	0.0117	6.32927	1.82812	-0.00806158405410853	68351	71266	66334
c2y_0120001	food_allergy_shellfish_feeding_status_case_combined_3y	-0.3111	0.6556	-0.4744	0.6352	-0.0053	0.0054	0.0519	0.0023	6.32927	0.338235	-0.00224818357105574	68351	71026	66114
c2y_0120001	food_allergy_shellfish_feeding_status_case_combined_4y	-0.1496	0.1359	-1.1007	0.271	0.0139	0.005	0.0519	0.0249	6.32927	3.32	0.0206772629133838	68351	69223	65924
c2y_0120001	food_allergy_soba_feeding_status_case_combined_1yh	-0.1082	0.1341	-0.8071	0.4196	-0.0071	0.0056	0.0519	0.0249	6.32927	3.95238	-0.00380080268178897	68351	73767	66827
c2y_0120001	food_allergy_soba_feeding_status_case_combined_2y	-0.1091	0.1909	-0.5713	0.5678	0.0026	0.0054	0.0519	0.0143	6.32927	2.2	0.00590428899694868	68351	71266	66334
c2y_0120001	food_allergy_soba_feeding_status_case_combined_3y	-0.0445	0.2972	-0.1498	0.8809	0.0036	0.0054	0.0519	0.0059	6.32927	0.819444	0.00466429245279829	68351	69461	66156
c2y_0120001	food_allergy_soba_feeding_status_case_combined_4y	-0.0679	0.2448	-0.2775	0.7814	0.0064	0.0059	0.0519	0.0094	6.32927	1.32394	0.0084365477466399	68351	69258	65956
c2y_0120001	food_allergy_wheat_feeding_status_case_combined_1yh	0.0203	0.1961	0.1033	0.9177	0.0072	0.0046	0.0519	0.008	6.32927	1.45455	0.00995735968597224	68351	43650	39053
c2y_0120001	fruit_allergy_score_until_4yo_positive	-0.1009	0.1898	-0.5317	0.5949	0.0256	0.0047	0.0519	0.0137	6.32927	2.20968	0.0313189538211226	68351	77807	67653
c2y_0120001	ft1b_0080001	0.2503	0.1339	1.8698	0.0615	0.0128	0.0049	0.0519	0.0438	6.32927	3.68067	0.00200055191016461	68351	61862	60145
c2y_0120001	ft1b_0400001	0.0612	0.1404	0.4358	0.663	0.0078	0.0052	0.0519	0.0545	6.32927	4.12879	0.00548257252997206	68351	61669	59960
c2y_0120001	ft1b_0410001	0.0565	0.1355	0.4173	0.6765	0.002	0.0056	0.0519	0.0599	6.32927	3.94079	-0.00104405142256112	68351	61733	60019
c2y_0120001	ft1b_0420001	0.1058	0.1488	0.7109	0.4772	0.0032	0.0054	0.0519	0.0544	6.32927	3.62667	-0.00227927693344382	68351	61726	60011
c2y_0120001	ft1b_0430001	0.1089	0.1412	0.7714	0.4404	6e-04	0.0054	0.0519	0.0461	6.32927	3.17931	-0.0048757123140907	68351	54725	53185
c2y_0120001	ft1b_0440001	-0.1602	0.1322	-1.2115	0.2257	-0.0156	0.0052	0.0519	0.053	6.32927	4.24	-0.0101838781424221	68351	54023	52513
c2y_0120001	ft1b_0450001	0.0454	0.135	0.3363	0.7366	-0.0032	0.0052	0.0519	0.0486	6.32927	4.58491	-0.00629753996460194	68351	54087	52572
c2y_0120001	ft1b_0460001	0.0538	0.1258	0.4277	0.6689	-0.0117	0.0049	0.0519	0.0516	6.32927	4.96154	-0.0162996256321294	68351	61648	59934
c2y_0120001	ft1b_0470001b	NA	NA	NA	NA	-0.005	0.0046	0.0519	-0.0046	6.32927	-0.479167	NA	68351	40824	36193
c2y_0120001	ft1b_0480001	0.0923	0.1533	0.6022	0.547	-0.0076	0.006	0.0519	0.0568	6.32927	3.44242	-0.0139937413592603	68351	61779	60068
c2y_0120001	gastroenteritis_cum_2y	0.2101	0.2062	1.0192	0.3081	0.1182	0.005	0.0519	0.0158	6.32927	2.07895	0.121193785840023	68351	70403	66615
c2y_0120001	hand_foot_and_mouth_disease_cum_2y	NA	NA	NA	NA	0.1062	0.0051	0.0519	-6e-04	6.32927	-0.0810811	NA	68351	68095	68095
c2y_0120001	hba1c_ngsp_early	-0.0981	0.1007	-0.9746	0.3298	0.0199	0.0059	0.0519	0.0558	6.32927	6.2	0.0266123487626909	68351	68351	68351
c2y_0120001	herpangina_cum_2y	0.1188	0.2318	0.5124	0.6084	0.0736	0.005	0.0519	0.0091	6.32927	1.26389	0.0734128620161927	68351	68095	68095
c2y_0120001	hg	0.0951	0.0898	1.0596	0.2893	0.0068	0.0057	0.0519	0.078	6.32927	1.93069	0.00120936937713824	68351	65763	63483
c2y_0120001	hsv_infection_cum_2y	0.4514	0.6547	0.6894	0.4906	0.0274	0.0052	0.0519	0.0026	6.32927	0.472727	0.0229084354041544	68351	67753	67753
c2y_0120001	influenza_viral_infections_cum_4y	0.1145	0.131	0.8741	0.3821	0.0693	0.0051	0.0519	0.0286	6.32927	3.91781	0.068007952568879	68351	67613	67613
c2y_0120001	intellectual_and_developmental_disability_including_language_delay_cum_4y	NA	NA	NA	NA	NA	NA	0.0519	2e-04	6.32927	0.030303	NA	68351	67682	67682
c2y_0120001	isacc_modified_current_runny_nose_autumn_2y	-0.74	2.5924	-0.2855	0.7753	0.1151	0.0051	0.0519	0.0014	6.32927	0.237288	0.13490101652706	68351	60951	59455
c2y_0120001	isacc_modified_current_runny_nose_autumn_3y	-0.1182	0.3729	-0.3169	0.7513	0.0934	0.0054	0.0519	0.0039	6.32927	0.590909	0.118362587477347	68351	52971	49584
c2y_0120001	isacc_modified_current_runny_nose_autumn_4y	NA	NA	NA	NA	0.0754	0.0056	0.0519	-0.0066	6.32927	-1.06452	NA	68351	59184	57644
c2y_0120001	isacc_modified_current_runny_nose_nonpollen_season_2y	NA	NA	NA	NA	NA	NA	0.0519	5e-04	6.32927	0.0746269	NA	68351	77888	66969
c2y_0120001	isacc_modified_current_runny_nose_nonpollen_season_3y	NA	NA	NA	NA	0.0958	0.0054	0.0519	-0.0024	6.32927	-0.393443	NA	68351	58782	57354
c2y_0120001	isacc_modified_current_runny_nose_nonpollen_season_4y	NA	NA	NA	NA	NA	NA	0.0519	0.001	6.32927	0.149254	NA	68351	64763	62928
c2y_0120001	isacc_modified_current_runny_nose_pollen_season_2y	NA	NA	NA	NA	NA	NA	0.0519	6e-04	6.32927	0.0983607	NA	68351	79490	68105
c2y_0120001	isacc_modified_current_runny_nose_pollen_season_3y	0.1784	0.2844	0.6273	0.5305	0.0953	0.0053	0.0519	0.0055	6.32927	0.833333	0.100314178891063	68351	61559	61558
c2y_0120001	isacc_modified_current_runny_nose_pollen_season_4y	0.2053	0.2104	0.9756	0.3293	0.0779	0.0051	0.0519	0.0103	6.32927	1.43056	0.0800862509113615	68351	64843	62996
c2y_0120001	isacc_modified_current_runny_nose_spring_2y	0.2673	0.6343	0.4215	0.6734	0.1008	0.0053	0.0519	0.0019	6.32927	0.301587	0.109115505531759	68351	61277	59959
c2y_0120001	isacc_modified_current_runny_nose_spring_3y	0.1589	0.4423	0.3592	0.7195	0.0934	0.0052	0.0519	0.0027	6.32927	0.428571	0.101229984707602	68351	71814	65231
c2y_0120001	isacc_modified_current_runny_nose_spring_4y	0.2653	0.2258	1.1751	0.24	0.0683	0.0048	0.0519	0.0091	6.32927	1.28169	0.0717329322649606	68351	59324	57763
c2y_0120001	isacc_modified_current_runny_nose_summer_2y	NA	NA	NA	NA	0.0839	0.006	0.0519	-7e-04	6.32927	-0.118644	NA	68351	62924	61326
c2y_0120001	isacc_modified_current_runny_nose_summer_3y	0.5732	1.0199	0.562	0.5741	0.0576	0.0057	0.0519	0.0024	6.32927	0.358209	0.0769835168478545	68351	38984	36587
c2y_0120001	isacc_modified_current_runny_nose_summer_4y	NA	NA	NA	NA	0.046	0.0056	0.0519	-3e-04	6.32927	-0.0379747	NA	68351	60039	58484
c2y_0120001	isacc_modified_current_runny_nose_winter_2y	0.0077	0.3362	0.0228	0.9818	0.0925	0.0056	0.0519	0.0049	6.32927	0.742424	0.104636112813085	68351	59290	57868
c2y_0120001	isacc_modified_current_runny_nose_winter_3y	NA	NA	NA	NA	0.081	0.0053	0.0519	-9e-04	6.32927	-0.160714	NA	68351	60310	57648
c2y_0120001	isacc_modified_current_runny_nose_winter_4y	NA	NA	NA	NA	0.0757	0.0057	0.0519	-0.0038	6.32927	-0.535211	NA	68351	61291	59627
c2y_0120001	kawasaki_disease_cum_4y	NA	NA	NA	NA	-0.0027	0.0048	0.0519	-6e-04	6.32927	-0.0967742	NA	68351	69260	65962
c2y_0120001	length_of_labor	-0.2152	0.1249	-1.7228	0.0849	-0.0188	0.005	0.0519	0.0336	6.32927	4.73239	-0.0119510982989255	68351	61156	59506
c2y_0120001	low_birth_weight	0.1808	0.1139	1.5873	0.1124	-0.0149	0.006	0.0519	0.0312	6.32927	4.8	-0.024491336740912	68351	61089	59444
c2y_0120001	lower_respiratory_tract_infection_cum_2y	0.7183	0.1405	5.1143	3.1487e-07	0.3082	0.0054	0.0519	0.0186	6.32927	2.58333	0.309583297112332	68351	70403	66615
c2y_0120001	m0mb_0410001	0.0012	0.0937	0.013	0.9896	-0.0061	0.0054	0.0519	0.0693	6.32927	6.41667	-0.00710307264507267	68351	61757	60045
c2y_0120001	m0mb_0420001	0.0245	0.0978	0.2505	0.8022	-0.011	0.0054	0.0519	0.0712	6.32927	6.47273	-0.0144169126243491	68351	60361	58686
c2y_0120001	m0mb_0430001	-0.0705	0.0799	-0.8815	0.3781	-0.0069	0.005	0.0519	0.062	6.32927	4.46043	-0.00387248341058681	68351	58745	57146
c2y_0120001	m0mb_0450001	0.0493	0.1451	0.34	0.7339	-0.0024	0.005	0.0519	0.0209	6.32927	3.16667	-0.00437836427585157	68351	61862	60145
c2y_0120001	m0mb_0460001	-0.0298	0.1434	-0.2077	0.8355	-0.0028	0.0051	0.0519	0.0224	6.32927	3.5	-0.00208898356848354	68351	61862	60145
c2y_0120001	m0mb_0480001	-0.0749	0.0865	-0.8656	0.3867	-0.0022	0.0053	0.0519	0.0638	6.32927	6.44444	0.00205009831704523	68351	61862	60145
c2y_0120001	m1m_0030001_1	NA	NA	NA	NA	NA	NA	0.0519	0.0011	6.32927	0.186441	NA	68351	61700	59990
c2y_0120001	m1m_0030001_2	-0.1537	0.2151	-0.7146	0.4749	-0.0118	0.0054	0.0519	0.0098	6.32927	1.46269	-0.00959983493996141	68351	61760	60047
c2y_0120001	m1m_0030001_3	NA	NA	NA	NA	0.0069	0.0047	0.0519	-0.0104	6.32927	-1.92593	NA	68351	61540	59832
c2y_0120001	m1m_0040001_1	-0.1118	0.1585	-0.7051	0.4807	0.0234	0.0054	0.0519	0.0166	6.32927	2.72131	0.0296506881676559	68351	61614	59906
c2y_0120001	m1m_0040001_2	0.4842	0.8058	0.6009	0.5479	-0.0074	0.0053	0.0519	0.0022	6.32927	0.431373	-0.0135990090544387	68351	61048	59359
c2y_0120001	m1m_0040001_4	0.0835	0.1648	0.5063	0.6126	-0.0191	0.0054	0.0519	0.0173	6.32927	2.74603	-0.0240324196623901	68351	61589	59881
c2y_0120001	m1m_0040001_6	NA	NA	NA	NA	-0.0041	0.0054	0.0519	-0.0088	6.32927	-1.76	NA	68351	61610	59905
c2y_0120001	m1m_0250001_1	0.0047	0.1615	0.0288	0.977	0.0262	0.005	0.0519	0.0132	6.32927	2.09524	0.0292272508253844	68351	61560	59856
c2y_0120001	m1m_0250001_2	0.0067	0.1848	0.0363	0.971	-0.0249	0.0051	0.0519	0.0101	6.32927	1.60317	-0.0280115582021833	68351	61568	59862
c2y_0120001	m1m_0250001_3	0.0068	0.3879	0.0176	0.9859	-0.0094	0.0052	0.0519	0.0035	6.32927	0.603448	-0.0105646664048543	68351	61675	59969
c2y_0120001	m1m_0260001_1	-0.1218	0.2111	-0.5769	0.564	0.0024	0.0046	0.0519	0.0079	6.32927	1.36207	0.00544457383538021	68351	52611	51142
c2y_0120001	m1m_0260001_2	0.1796	0.2672	0.6722	0.5015	-0.0054	0.0049	0.0519	0.0055	6.32927	0.901639	-0.00981651156192126	68351	49932	48551
c2y_0120001	m1m_bed_time	NA	NA	NA	NA	NA	NA	0.0519	2e-04	6.32927	0.0350877	NA	68351	67970	62278
c2y_0120001	m1m_nap_count	0.1435	0.1354	1.0597	0.2893	0.0031	0.0063	0.0519	0.0286	6.32927	4.4	-0.0022696783300862	68351	79712	68295
c2y_0120001	m1m_night_wake_up_count	0.1687	0.1424	1.1848	0.2361	0.0024	0.006	0.0519	0.0238	6.32927	3.83871	-0.00252169097541656	68351	40817	36187
c2y_0120001	m1m_sleep_time_day	-0.0441	0.1007	-0.4375	0.6618	0.0103	0.0052	0.0519	0.0395	6.32927	6.69492	0.0144186862187355	68351	71674	61289
c2y_0120001	m1m_sleep_time_night	0.0408	0.1678	0.2432	0.8079	0.0197	0.0049	0.0519	0.0141	6.32927	2.2381	0.0222499371639655	68351	70970	60670
c2y_0120001	m1m_total_sleep_time	-0.0162	0.1172	-0.1384	0.8899	0.0179	0.0049	0.0519	0.028	6.32927	4.66667	0.0398269434038999	68351	20259	17708
c2y_0120001	m1m_wake_up_time	-0.184	0.1428	-1.2884	0.1976	0.0096	0.0051	0.0519	0.0249	6.32927	3.19231	0.017815882656083	68351	64328	60536
c2y_0120001	mbpfas0001b	0.5306	0.5407	0.9813	0.3264	0.0027	0.0054	0.0519	0.0136	6.32927	0.660194	-0.0115593078542953	68351	79705	68290
c2y_0120001	mbpfas0007	0.1551	0.6006	0.2583	0.7962	-0.0061	0.0055	0.0519	0.0067	6.32927	0.345361	-0.00961881380763072	68351	65763	63483
c2y_0120001	mbpfas0009	0.118	0.1729	0.6824	0.495	-0.0316	0.0052	0.0519	0.054	6.32927	2.45455	-0.0422644353091005	68351	63210	61489
c2y_0120001	mbpfas0013	0.0262	0.1831	0.1432	0.8861	-0.0294	0.0054	0.0519	0.0495	6.32927	2.25	-0.034505303472177	68351	63210	61489
c2y_0120001	mbpfas0017	0.2141	0.1858	1.1522	0.2493	-0.0248	0.0051	0.0519	0.0561	6.32927	2.55	-0.0402360989464034	68351	63210	61489
c2y_0120001	mbpfas0021	0.3276	0.4059	0.807	0.4197	-0.0074	0.0051	0.0519	0.0148	6.32927	0.714976	-0.0177322049776976	68351	60769	59184
c2y_0120001	mbpfas0025	NA	NA	NA	NA	-0.0119	0.0051	0.0519	-0.001	6.32927	-0.046729	NA	68351	62609	60923
c2y_0120001	mbpfas0029	0.1258	0.2065	0.6095	0.5422	-0.0039	0.0051	0.0519	0.0334	6.32927	1.63725	-0.00988171060581741	68351	61586	59930
c2y_0120001	mbpfas0039b	NA	NA	NA	NA	NA	NA	0.0519	0.0042	6.32927	0.214286	NA	68351	79449	67716
c2y_0120001	mbpfas0041	NA	NA	NA	NA	NA	NA	0.0519	0.0047	6.32927	0.20524	NA	68351	36752	35662
c2y_0120001	mbpfas0045	NA	NA	NA	NA	-0.0248	0.0053	0.0519	-0.008	6.32927	-0.451977	NA	68351	63210	61489
c2y_0120001	mbpfas0047	0.252	0.1895	1.3297	0.1836	-0.0269	0.0048	0.0519	0.0515	6.32927	2.48792	-0.0440650533104431	68351	63195	61475
c2y_0120001	mbpfas0053b	0.148	0.2671	0.5542	0.5794	0.0014	0.0045	0.0519	0.0222	6.32927	1.21978	-0.00363524265626384	68351	79449	67716
c2y_0120001	mbpfas0067b	-0.0599	0.2283	-0.2623	0.7931	0.005	0.0048	0.0519	0.0296	6.32927	1.5914	0.00812041598339524	68351	79449	67716
c2y_0120001	mbpfas0073	-0.2577	0.1548	-1.6654	0.0958	4e-04	0.0051	0.0519	0.0626	6.32927	2.69828	0.0160345777006581	68351	63210	61489
c2y_0120001	milk_allergy_1hy	0.0769	0.1885	0.4082	0.6831	0.0246	0.0053	0.0519	0.0138	6.32927	2.15625	0.0259138152495421	68351	59039	57631
c2y_0120001	milk_allergy_2y	-0.1017	0.1917	-0.5303	0.5959	0.027	0.0051	0.0519	0.0113	6.32927	1.79365	0.0328540308645518	68351	60807	59315
c2y_0120001	milk_allergy_3y	-0.4605	1.1095	-0.4151	0.6781	0.0288	0.0051	0.0519	0.0017	6.32927	0.288136	0.0366190018069616	68351	60809	59320
c2y_0120001	milk_allergy_cum_4y	0.169	0.1534	1.102	0.2705	0.0256	0.0046	0.0519	0.0203	6.32927	3.02985	0.022896486648153	68351	78062	67869
c2y_0120001	milk_allergy_score_until_4yo	0.1185	0.1343	0.8824	0.3776	0.0424	0.0049	0.0519	0.0317	6.32927	4.28378	0.0437985471335942	68351	58931	57534
c2y_0120001	milk_allergy_score_until_4yo_positive	0.1576	0.1349	1.1678	0.2429	0.0406	0.0051	0.0519	0.0309	6.32927	4.06579	0.0393652630380222	68351	79056	67760
c2y_0120001	mn	0.0515	0.0867	0.5945	0.5522	-0.003	0.0054	0.0519	0.0781	6.32927	4.91195	-0.00689598902242576	68351	65763	63483
c2y_0120001	mt1b_0020001	0.2323	0.1131	2.0543	0.0399	0.0475	0.0054	0.0519	0.0349	6.32927	4.30864	0.0427466015711054	68351	63210	61489
c2y_0120001	mt1b_0020101	0.2439	0.1159	2.1041	0.0354	0.0472	0.0054	0.0519	0.0332	6.32927	4.25641	0.042125746035395	68351	63210	61489
c2y_0120001	mt1b_0030001	-0.0172	0.125	-0.1373	0.8908	0.0222	0.0049	0.0519	0.0286	6.32927	3.575	0.0254188365077223	68351	63210	61489
c2y_0120001	mt1b_0030101	-0.0152	0.1269	-0.1197	0.9047	0.0229	0.005	0.0519	0.0294	6.32927	3.58537	0.0280744813209817	68351	54427	53032
c2y_0120001	mt1b_0040001b	-0.0114	0.1661	-0.0685	0.9454	0.0116	0.0046	0.0519	0.015	6.32927	2.58621	0.0133920028679056	68351	79449	67716
c2y_0120001	mt1b_0040101b	-0.0283	0.1766	-0.1604	0.8726	0.0115	0.0048	0.0519	0.0141	6.32927	2.35	0.0137361711157113	68351	79449	67716
c2y_0120001	mt1b_0050001	0.2793	0.1191	2.3444	0.0191	0.025	0.0056	0.0519	0.0302	6.32927	4.50746	0.0163385689026623	68351	63210	61489
c2y_0120001	mt1b_0050101	0.2732	0.1191	2.2945	0.0218	0.0246	0.0057	0.0519	0.03	6.32927	4.34783	0.0161802439350713	68351	63210	61489
c2y_0120001	mt1b_0060001	0.2277	0.1521	1.4972	0.1343	0.0149	0.0055	0.0519	0.02	6.32927	2.85714	0.0089133097921184	68351	63210	61489
c2y_0120001	mt1b_0060101	0.2048	0.1551	1.3204	0.1867	0.0141	0.0055	0.0519	0.0191	6.32927	2.72857	0.00894321234345418	68351	63210	61489
c2y_0120001	mt1b_0080001	0.2495	0.0974	2.5618	0.0104	0.0309	0.0056	0.0519	0.0576	6.32927	6.32967	0.0205129198213171	68351	63210	61489
c2y_0120001	mt1b_0100101	-0.0373	0.0984	-0.3796	0.7043	-0.0067	0.0054	0.0519	0.0571	6.32927	3.48171	-0.0054274165248459	68351	63210	61489
c2y_0120001	mt1b_0100201	0.0745	0.0983	0.7586	0.4481	-7e-04	0.0058	0.0519	0.055	6.32927	6.11111	-0.00499565766449112	68351	63210	61489
c2y_0120001	mt1b_0100301	0.0414	0.1202	0.3449	0.7302	-0.0012	0.0052	0.0519	0.034	6.32927	4.72222	-0.00315761859516062	68351	63210	61489
c2y_0120001	mt1b_0100401	0.0601	0.1133	0.5305	0.5957	0.0022	0.0054	0.0519	0.039	6.32927	5.34247	-0.000340874973501159	68351	61862	60145
c2y_0120001	mt1b_0100501	-0.0429	0.0887	-0.4832	0.629	0.0021	0.0053	0.0519	0.0606	6.32927	5.66355	0.00495508079070391	68351	61862	60145
c2y_0120001	mt1b_0100601	-0.0732	0.0923	-0.7938	0.4273	-0.0031	0.0052	0.0519	0.0596	6.32927	5.51852	0.000762093283288271	68351	61862	60145
c2y_0120001	mt1b_0100701	-0.0428	0.0965	-0.4435	0.6574	-0.011	0.005	0.0519	0.0456	6.32927	5.92208	-0.0105644449594507	68351	59247	57701
c2y_0120001	mt1b_0100801	0.1617	0.085	1.9026	0.0571	-0.0074	0.0055	0.0519	0.0914	6.32927	7.87931	-0.0206191480469971	68351	61862	60145
c2y_0120001	mt1b_0200101	-0.0539	0.0985	-0.5476	0.584	-0.0261	0.0056	0.0519	0.0567	6.32927	5.0177	-0.0267464495069731	68351	61862	60145
c2y_0120001	mt1b_0200201	0.0247	0.0956	0.2582	0.7963	0.0199	0.0054	0.0519	0.0537	6.32927	4.92661	0.0213374902152843	68351	61862	60145
c2y_0120001	mt1b_0200301	-0.0484	0.1306	-0.3708	0.7108	0.003	0.0054	0.0519	0.0432	6.32927	4.69565	0.005811611263751	68351	61862	60145
c2y_0120001	mt1b_0200401	0.2034	0.0954	2.1317	0.033	0.0308	0.0055	0.0519	0.0552	6.32927	5.52	0.023680568362931	68351	61862	60145
c2y_0120001	mt1b_0200501	0.3981	0.2116	1.8812	0.0599	0.0064	0.0057	0.0519	0.026	6.32927	1.9697	-0.00801751597092717	68351	61862	60145
c2y_0120001	mt1b_0400001	0.0133	0.0948	0.1403	0.8884	-0.0249	0.0054	0.0519	0.0725	6.32927	6.90476	-0.0295778211324928	68351	61862	60145
c2y_0120001	mt1b_0410001	-0.0235	0.0985	-0.2385	0.8115	-0.0303	0.0055	0.0519	0.0631	6.32927	6.8587	-0.03333102667647	68351	61862	60145
c2y_0120001	mt1b_0420001	-0.0078	0.1106	-0.071	0.9434	-0.0292	0.0057	0.0519	0.0587	6.32927	6.52222	-0.0329619774913212	68351	61862	60145
c2y_0120001	mt1b_0430001	-0.1008	0.1037	-0.9723	0.3309	-0.014	0.0056	0.0519	0.058	6.32927	4.87395	-0.0101642152738013	68351	61862	60145
c2y_0120001	mt1b_0440001	0.0101	0.114	0.0886	0.9294	-0.0201	0.0053	0.0519	0.0611	6.32927	6.17172	-0.0236354872350803	68351	61862	60145
c2y_0120001	mt1b_0450001	0.0594	0.1314	0.452	0.6512	-0.0108	0.0054	0.0519	0.029	6.32927	4.14286	-0.0145712537139245	68351	61862	60145
c2y_0120001	mt1b_0460001	-0.0325	0.1344	-0.2418	0.8089	-0.0126	0.0055	0.0519	0.0312	6.32927	4.52174	-0.0128492519796605	68351	61862	60145
c2y_0120001	mt1b_0470001	NA	NA	NA	NA	-0.0013	0.0053	0.0519	-0.0051	6.32927	-0.87931	NA	68351	61862	60145
c2y_0120001	mt1b_0480001	-0.104	0.1106	-0.9405	0.347	-0.0255	0.0057	0.0519	0.0615	6.32927	5.6422	-0.0229978864339991	68351	61862	60145
c2y_0120001	mt1u_0010001	-0.2093	0.1666	-1.2557	0.2092	0.0058	0.005	0.0519	0.0165	6.32927	2.79661	0.0128365899881307	68351	61862	60145
c2y_0120001	mt1u_0020001	-0.1434	0.1863	-0.7699	0.4414	0.0111	0.005	0.0519	0.013	6.32927	2.13115	0.0164053478587678	68351	60307	58679
c2y_0120001	mt2b_0410001	0.0219	0.0905	0.2418	0.8089	-0.0277	0.0056	0.0519	0.0775	6.32927	6.73913	-0.0338977323249868	68351	60304	58668
c2y_0120001	mt2b_0420001	0.0407	0.0976	0.417	0.6767	-0.0246	0.0058	0.0519	0.0791	6.32927	6.76068	-0.0313667136940744	68351	61299	59635
c2y_0120001	mt2b_0430001	0.0187	0.0802	0.2333	0.8155	-0.0224	0.0055	0.0519	0.0853	6.32927	5.29814	-0.0274446748117291	68351	61296	59633
c2y_0120001	mt2b_0450001	0.1227	0.1148	1.0688	0.2852	-0.0212	0.0058	0.0519	0.0514	6.32927	6.425	-0.0309466868208084	68351	61299	59635
c2y_0120001	mt2b_0460001	0.0767	0.1147	0.6691	0.5034	-0.0278	0.0057	0.0519	0.0452	6.32927	5.38095	-0.0356380875850284	68351	61214	59558
c2y_0120001	mt2b_0480001	-0.0069	0.0888	-0.0772	0.9384	-0.0254	0.0056	0.0519	0.0758	6.32927	5.57353	-0.0290084972281124	68351	61213	59556
c2y_0120001	mt2b_0490001	0.0808	0.1329	0.608	0.5432	-0.039	0.0056	0.0519	0.0271	6.32927	3.56579	-0.0472570490384115	68351	61215	59559
c2y_0120001	mt2u_0010001	0.1685	0.125	1.3475	0.1778	-0.0045	0.005	0.0519	0.0227	6.32927	3.72131	-0.0110942477062203	68351	61062	59383
c2y_0120001	mt2u_0020001	0.2402	0.127	1.8921	0.0585	-0.0021	0.0048	0.0519	0.0228	6.32927	3.8	-0.0109430770462215	68351	61862	60145
c2y_0120001	mumps_cum_4y	0.6319	0.6888	0.9173	0.359	0.0269	0.005	0.0519	0.0044	6.32927	0.594595	0.017998074681227	68351	67669	67669
c2y_0120001	mycotic_or_fungal_infection_cum_2y	0.2165	0.3229	0.6705	0.5026	0.054	0.0053	0.0519	0.0053	6.32927	0.929825	0.0521746831510379	68351	67701	67701
c2y_0120001	nuts_allergy_score_until_4yo_positive	-0.0586	0.2262	-0.2593	0.7954	0.0196	0.0052	0.0519	0.0098	6.32927	1.44118	0.0231338817172597	68351	78115	67897
c2y_0120001	otitis_media_cum_2y	0.2241	0.1393	1.6085	0.1077	0.12	0.0054	0.0519	0.0243	6.32927	3.68182	0.121312550615398	68351	69945	66571
c2y_0120001	out_of_night_diapers_age_4y	-0.0669	0.1984	-0.3372	0.736	-0.0092	0.0053	0.0519	0.0304	6.32927	2.15603	-0.00682387704892597	68351	68351	68351
c2y_0120001	participant_reported_food_allergy_cum_4y	0.3138	0.1055	2.9739	0.0029	0.0366	0.0047	0.0519	0.0429	6.32927	4.71429	0.0258080839288361	68351	78062	67869
c2y_0120001	pb	0.1528	0.1238	1.2342	0.2171	0.0191	0.0055	0.0519	0.0508	6.32927	6.51282	0.0129929030358265	68351	65763	63483
c2y_0120001	peanuts_allergy_score_4yo_positive	-0.19	0.9877	-0.1923	0.8475	0.018	0.0054	0.0519	0.0018	6.32927	0.28125	0.0218002172046244	68351	78115	67897
c2y_0120001	premature_birth	-0.0929	0.2137	-0.4347	0.6638	0.0032	0.005	0.0519	0.0091	6.32927	1.56897	0.00567178488842427	68351	61089	59444
c2y_0120001	psychomotor_developmental_delay_cum_4y	NA	NA	NA	NA	-0.0038	0.0052	0.0519	-0.0018	6.32927	-0.295082	NA	68351	67658	67658
c2y_0120001	roseola_infantum_cum_2y	-0.0667	0.1834	-0.3637	0.7161	0.0871	0.0047	0.0519	0.0126	6.32927	2	0.0955062316908413	68351	70403	66615
c2y_0120001	rsv_infection_cum_2y	0.4086	0.1009	4.0484	5.1579e-05	0.2284	0.0052	0.0519	0.0361	6.32927	5.30882	0.221471463537799	68351	67753	67753
c2y_0120001	sccon003	0.0511	0.0896	0.5698	0.5688	0.0367	0.0053	0.0519	0.0704	6.32927	8.38095	0.0379952721791532	68351	65763	63483
c2y_0120001	sccon005	0.1654	0.1307	1.2649	0.2059	0.0013	0.0054	0.0519	0.0252	6.32927	3.76119	-0.00479394735494356	68351	65763	63483
c2y_0120001	se	-0.0839	0.1158	-0.7246	0.4687	-0.0102	0.0056	0.0519	0.0628	6.32927	1.82558	-0.00636286783423697	68351	65550	63289
c2y_0120001	shellfish_allergy_score_until_4yo_positive	0.0837	0.427	0.196	0.8446	0.0235	0.0049	0.0519	0.0027	6.32927	0.442623	0.0249896527165209	68351	78115	67897
c2y_0120001	soba_allergy_score_until_4yo_positive	-0.0604	0.22	-0.2744	0.7838	0.0144	0.0051	0.0519	0.0105	6.32927	1.75	0.0174556031684731	68351	78115	67897
c2y_0120001	soybean_allergy_score_until_4yo_positive	0.4433	0.2926	1.5153	0.1297	0.0141	0.0051	0.0519	0.0084	6.32927	1.29231	0.0061293006487132	68351	77807	67653
c2y_0120001	streptococcus_pyogenes_cum_4y	0.4121	0.3528	1.1682	0.2427	0.0416	0.0053	0.0519	0.0062	6.32927	0.984127	0.0354563032838597	68351	67669	67669
c2y_0120001	ucbb_0080001b	0.0191	0.1188	0.161	0.8721	-1.7253e-05	0.0048	0.0519	0.029	6.32927	4.83333	-0.000791856433504832	68351	79449	67716
c2y_0120001	ucbb_0410001	-0.0495	0.0648	-0.7634	0.4452	-0.0094	0.0071	0.0519	0.3582	6.32927	8.3109	-0.00437607785046891	68351	61862	60145
c2y_0120001	ucbb_0420001	-0.0221	0.0679	-0.3248	0.7453	-0.0064	0.0072	0.0519	0.3484	6.32927	7.81166	-0.00502679805402318	68351	61796	60083
c2y_0120001	ucbb_0430001	-0.0472	0.0538	-0.8771	0.3804	-0.0157	0.0057	0.0519	0.2981	6.32927	4.26466	-0.0137297386369897	68351	61157	59461
c2y_0120001	ucbb_0450001	-0.013	0.0744	-0.1749	0.8611	-0.0153	0.0056	0.0519	0.0986	6.32927	10.9556	-0.0169333385930482	68351	61537	59833
c2y_0120001	ucbb_0460001	-0.066	0.0754	-0.8748	0.3817	-0.0141	0.0053	0.0519	0.0956	6.32927	10.5055	-0.0134444841881455	68351	49116	47780
c2y_0120001	ucbb_0480001	-0.0624	0.0646	-0.9661	0.334	-0.0088	0.0072	0.0519	0.3442	6.32927	7.23109	-0.0015030807096966	68351	61714	60002
c2y_0120001	upper_respiratory_tract_infection_cum_2y	0.2514	0.1646	1.5276	0.1266	0.1558	0.0055	0.0519	0.018	6.32927	2.64706	0.160180238307896	68351	70403	66615
c2y_0120001	urinary_tract_infections_cum_4y	NA	NA	NA	NA	0.0099	0.0048	0.0519	-0.0027	6.32927	-0.442623	NA	68351	67637	67637
c2y_0120001	urticaria_cum_4y	0.1865	0.2033	0.9173	0.359	0.0307	0.0055	0.0519	0.0121	6.32927	1.77941	0.0280990118599873	68351	70019	66645
c2y_0120001	varicella_cum_4y	0.207	0.336	0.616	0.5379	0.0587	0.0052	0.0519	0.0045	6.32927	0.642857	0.0574939911182607	68351	67613	67613
c2y_0120001	wheat_allergy_score_until_4yo_positive	-0.0626	0.1251	-0.5006	0.6167	0.0215	0.0052	0.0519	0.0305	6.32927	4.55224	0.0269256690595866	68351	79056	67760
c2y_0120101	BMI	0.052	0.0595	0.8753	0.3814	0.0169	0.006	0.0463	0.1732	5.7875	19.4607	0.0137878436762381	63955	163835	0
c2y_0120101	adenovirus_infection_cum_2y	0.0311	0.1734	0.1792	0.8578	0.0866	0.0052	0.0463	0.0171	5.7875	2.71429	0.0922398311152744	68351	70403	66615
c2y_0120101	allergic_conjunctivitis_cum_4y	0.114	0.172	0.6626	0.5076	0.0475	0.0043	0.0463	0.0162	5.7875	2.28169	0.0479277586021115	68351	69260	65962
c2y_0120101	allergic_conjunctivitis_or_rhinitis_or_hay_fever_cum_4y	-0.3736	0.332	-1.1252	0.2605	0.0927	0.0054	0.0463	0.0086	5.7875	1.11688	0.107108699798235	68351	69260	65962
c2y_0120101	allergic_rhinitis_cum_4y	-0.0927	0.2304	-0.4022	0.6875	0.069	0.0056	0.0463	0.0126	5.7875	1.55556	0.0764758188840706	68351	69261	65962
c2y_0120101	any_food_allergy_score_positive_until_4yo	0.2082	0.1069	1.9478	0.0514	0.0597	0.0048	0.0463	0.0548	5.7875	5.48	0.056624205455918	68351	78115	67897
c2y_0120101	asthma_cum_4y	1	0.1178	8.6612	4.6691e-18	0.3947	0.0062	0.0463	0.0306	5.7875	3.1875	0.388374276031533	68351	69223	65924
c2y_0120101	atopic_dermatitis_cum_4y	0.1936	0.0931	2.0797	0.0376	0.0687	0.0052	0.0463	0.0633	5.7875	5.86111	0.0647530076823934	68351	69212	65918
c2y_0120101	autistic_spectrum_disorder_and_pddnos_cum_4y	-0.0329	0.2188	-0.1504	0.8805	-0.0053	0.005	0.0463	0.0107	5.7875	1.94545	-0.00473220408839267	68351	67613	67613
c2y_0120101	bone_fracture_cum_4y	-0.08	0.4641	-0.1725	0.8631	0.0098	0.0056	0.0463	0.0034	5.7875	0.548387	0.0111364438484713	68351	67613	67613
c2y_0120101	breast_feeding_cessation_1m	0.1253	0.3859	0.3247	0.7454	0.0162	0.0058	0.0463	0.004	5.7875	0.634921	0.0158332178906901	68351	64700	62866
c2y_0120101	breast_feeding_cessation_2m	0.1779	0.1859	0.957	0.3386	0.0223	0.0052	0.0463	0.0142	5.7875	2.18462	0.0196239210515584	68351	64700	62866
c2y_0120101	breast_feeding_cessation_3m	0.1018	0.21	0.485	0.6277	0.0372	0.005	0.0463	0.0112	5.7875	1.77778	0.0381173396289652	68351	65579	63319
c2y_0120101	breast_feeding_cessation_age	0.2623	0.2098	1.2506	0.2111	-0.045	0.005	0.0463	0.018	5.7875	2.14286	-0.0569913908773302	68351	65579	63319
c2y_0120101	breast_feeding_period_1y	-0.0548	0.1734	-0.316	0.752	-0.0417	0.0053	0.0463	0.0188	5.7875	2.84848	-0.0439277915771774	68351	64701	62867
c2y_0120101	c1hy_0030001b2	-0.1207	0.2448	-0.4932	0.6219	0.0146	0.0052	0.0463	0.0102	5.7875	1.85455	0.0198632590795881	68351	71648	61269
c2y_0120101	c1hy_0060002_checked	0.0893	0.0676	1.3209	0.1865	-0.021	0.0053	0.0463	0.1964	5.7875	12.1235	-0.0357065257645484	68351	61633	59930
c2y_0120101	c1hy_0070002b	0.0967	0.238	0.4063	0.6845	0.0434	0.0047	0.0463	0.0083	5.7875	1.40678	0.049022277848193	68351	71648	61269
c2y_0120101	c1hy_0100001_2	0.3116	0.235	1.3257	0.1849	0.0247	0.0054	0.0463	0.0118	5.7875	1.81538	0.0201554106612862	68351	61919	59846
c2y_0120101	c1hy_0100001_3	0.0573	0.1284	0.4459	0.6557	0.0353	0.0047	0.0463	0.0295	5.7875	3.73418	0.0481617317257926	68351	49042	42181
c2y_0120101	c1hy_0100001_4	NA	NA	NA	NA	0.0248	0.0049	0.0463	-0.0043	5.7875	-0.767857	NA	68351	59809	58483
c2y_0120101	c1hy_0100501_3	0.2256	0.2896	0.7789	0.436	0.0159	0.0051	0.0463	0.0065	5.7875	1.14035	0.013837689631969	68351	59805	58480
c2y_0120101	c1hy_0100501_4	-0.3283	0.7104	-0.4621	0.644	0.0122	0.0048	0.0463	0.0022	5.7875	0.407407	0.0170896840473355	68351	59634	58311
c2y_0120101	c1hy_0102001_3	NA	NA	NA	NA	0.013	0.0049	0.0463	-0.0046	5.7875	-0.754098	NA	68351	59801	58473
c2y_0120101	c1hy_0103001_3	-0.0759	0.1705	-0.4449	0.6564	0.0123	0.0053	0.0463	0.018	5.7875	3.33333	0.0161687484708588	68351	59733	58407
c2y_0120101	c1hy_0103501_2	0.1724	0.1705	1.0114	0.3118	-0.0306	0.0054	0.0463	0.0212	5.7875	2.94444	-0.040542237953845	68351	58159	57132
c2y_0120101	c1hy_0103501_3	0.5311	1.3934	0.3812	0.7031	0.0014	0.005	0.0463	0.0018	5.7875	0.295082	-0.00338597271626688	68351	58174	57148
c2y_0120101	c1hy_0104001_2	-0.3102	0.1474	-2.1039	0.0354	-0.0098	0.0056	0.0463	0.0266	5.7875	4.09231	7.18806191859911e-05	68351	58136	57111
c2y_0120101	c1hy_0104001_3	NA	NA	NA	NA	-0.0078	0.005	0.0463	-0.0029	5.7875	-0.508772	NA	68351	58088	57068
c2y_0120101	c1hy_0104501_2	-0.0106	0.2932	-0.036	0.9712	-0.0246	0.0054	0.0463	0.0064	5.7875	1.03226	-0.0277384132697631	68351	57999	56977
c2y_0120101	c1hy_0105001_2	-0.2247	0.1419	-1.5839	0.1132	-0.0357	0.0051	0.0463	0.028	5.7875	4.24242	-0.0331319717494907	68351	56053	55257
c2y_0120101	c1hy_0105001_3	NA	NA	NA	NA	0.0042	0.0048	0.0463	-0.003	5.7875	-0.491803	NA	68351	56066	55269
c2y_0120101	c1hy_0240001_1	0.3733	0.447	0.8351	0.4036	0.0198	0.0051	0.0463	0.0045	5.7875	0.725806	0.0172368054124906	68351	56035	55238
c2y_0120101	c1hy_0240001_2	-0.296	0.3546	-0.8346	0.4039	-0.0198	0.0051	0.0463	0.0057	5.7875	0.890625	-0.0179062155794827	68351	55716	54927
c2y_0120101	c1hy_0250001_1	0.0255	0.1467	0.1739	0.8619	-0.013	0.0051	0.0463	0.0278	5.7875	3.80822	-0.0160758170791103	68351	56035	55239
c2y_0120101	c1hy_0250001_2	-0.1366	0.1988	-0.6868	0.4922	0.016	0.0055	0.0463	0.0162	5.7875	2.41791	0.0216275373186078	68351	59091	59091
c2y_0120101	c1hy_0250001_3	0.014	0.1278	0.1096	0.9127	0.0135	0.0054	0.0463	0.0352	5.7875	5.10145	0.0145471407393072	68351	59091	59091
c2y_0120101	c1hy_0380101_1	NA	NA	NA	NA	8e-04	0.005	0.0463	-0.0018	5.7875	-0.295082	NA	68351	59032	59032
c2y_0120101	c1hy_0380101_2	0.3731	0.2336	1.5974	0.1102	-0.0041	0.0047	0.0463	0.0101	5.7875	1.68333	-0.0128484202586257	68351	58926	58926
c2y_0120101	c1hy_0380101_3	NA	NA	NA	NA	0.0028	0.0055	0.0463	-7e-04	5.7875	-0.106061	NA	68351	59006	59006
c2y_0120101	c1hy_0380101_4	NA	NA	NA	NA	4e-04	0.0052	0.0463	-2e-04	5.7875	-0.03125	NA	68351	58597	57806
c2y_0120101	c1hy_0493002b	0.5887	0.5371	1.0959	0.2731	-0.0119	0.0047	0.0463	0.0045	5.7875	0.789474	-0.0226703141226285	68351	71648	61269
c2y_0120101	c1hy_asq_acomu	0.0791	0.0917	0.8627	0.3883	0.0341	0.0049	0.0463	0.0861	5.7875	8.87629	0.0332254110664614	68351	65763	63483
c2y_0120101	c1hy_asq_bgm	0.1384	0.1016	1.3615	0.1734	-0.0018	0.0055	0.0463	0.0765	5.7875	8.89535	-0.0108023358198073	68351	65763	63483
c2y_0120101	c1hy_asq_cfm	-0.0128	0.1163	-0.1101	0.9123	0.019	0.005	0.0463	0.0557	5.7875	6.47674	0.0218295165479319	68351	65763	63483
c2y_0120101	c1hy_asq_dproblem	0.2214	0.1184	1.8705	0.0614	0.0082	0.0049	0.0463	0.0515	5.7875	6.68831	-0.00226171667911085	68351	65763	63483
c2y_0120101	c1hy_asq_epersonal	0.0993	0.1291	0.7694	0.4417	0.0371	0.0051	0.0463	0.0355	5.7875	4.08046	0.0366553225211907	68351	65763	63483
c2y_0120101	c1hy_asq_total	0.1351	0.1003	1.3471	0.178	0.0282	0.0051	0.0463	0.0772	5.7875	8.21277	0.0241027441607016	68351	79449	67716
c2y_0120101	c1hy_bed_time	-0.1441	0.1421	-1.0139	0.3106	-0.0138	0.0054	0.0463	0.0269	5.7875	3.68493	-0.0104102303605774	68351	60213	58575
c2y_0120101	c1hy_bmi	0.1461	0.0735	1.987	0.0469	0.0773	0.0058	0.0463	0.1847	5.7875	13.2878	0.112632624309673	68351	40817	36187
c2y_0120101	c1hy_nap_count	-0.0606	0.1569	-0.3865	0.6991	-0.0257	0.0048	0.0463	0.0165	5.7875	2.46269	-0.0271165585902068	68351	61089	59444
c2y_0120101	c1hy_night_wake_up_count	0.2412	0.124	1.945	0.0518	0.016	0.0047	0.0463	0.0287	5.7875	4.28358	0.00907180887762714	68351	60213	58575
c2y_0120101	c1hy_psi_cf	0.1243	0.1551	0.8014	0.4229	0.0298	0.0059	0.0463	0.0264	5.7875	4.125	0.0289631790011018	68351	61726	60011
c2y_0120101	c1hy_sleep_time_day	-0.0935	0.1597	-0.5858	0.558	-0.0199	0.0051	0.0463	0.0195	5.7875	3.25	-0.019460782260407	68351	61118	59469
c2y_0120101	c1hy_sleep_time_night	0.0124	0.1365	0.0909	0.9276	0.0151	0.0052	0.0463	0.0231	5.7875	3.34783	0.016585465039698	68351	61089	59444
c2y_0120101	c1hy_total_sleep_time	-0.144	0.2126	-0.6772	0.4983	-0.0078	0.0048	0.0463	0.01	5.7875	1.5873	-0.00553562214246873	68351	61118	59469
c2y_0120101	c1hy_wake_up_time	-0.1211	0.0965	-1.2555	0.2093	-0.0566	0.0057	0.0463	0.0699	5.7875	9.07792	-0.0585041550877127	68351	60213	58575
c2y_0120101	c1y_0010001_1	NA	NA	NA	NA	NA	NA	0.0463	2e-04	5.7875	0.0350877	NA	68351	61302	59618
c2y_0120101	c1y_0010001_3	NA	NA	NA	NA	-0.0035	0.0048	0.0463	-4e-04	5.7875	-0.0677966	NA	68351	61581	59873
c2y_0120101	c1y_0080104_checked	0.0311	0.0832	0.3739	0.7085	0.0082	0.0051	0.0463	0.1944	5.7875	9.21327	0.00676612396985967	68351	61648	59934
c2y_0120101	c1y_0080204_checked	0.0173	0.0647	0.2672	0.7893	0.0096	0.0056	0.0463	0.2505	5.7875	11.0841	0.0100800195230339	68351	61779	60068
c2y_0120101	c1y_0090005b	NA	NA	NA	NA	0.0014	0.005	0.0463	-0.0013	5.7875	-0.188406	NA	68351	71648	61269
c2y_0120101	c1y_0170001_1	0.2413	0.182	1.3256	0.185	0.0365	0.0048	0.0463	0.0144	5.7875	2.18182	0.0355987929493592	68351	57915	56363
c2y_0120101	c1y_0170001_1_3	0.0937	0.1027	0.9116	0.362	0.0571	0.0053	0.0463	0.0501	5.7875	5.16495	0.0604730877522867	68351	61095	59446
c2y_0120101	c1y_0170001_3	0.0149	0.1429	0.1043	0.9169	0.0433	0.0048	0.0463	0.0238	5.7875	3.05128	0.0482668811456291	68351	61192	59497
c2y_0120101	c1y_0210001_1	0.34	0.2701	1.259	0.208	0.0183	0.005	0.0463	0.0085	5.7875	1.25	0.0135202695857493	68351	61929	59853
c2y_0120101	c1y_0210001_2	-0.3702	0.2793	-1.3257	0.1849	-0.018	0.0051	0.0463	0.0083	5.7875	1.23881	-0.0125763777451409	68351	61689	59977
c2y_0120101	c1y_0220001_1	0.0097	0.179	0.0541	0.9569	-0.0048	0.0061	0.0463	0.0185	5.7875	3.13559	-0.00568084709521848	68351	62053	59974
c2y_0120101	c1y_0220001_2	0.0561	0.2136	0.2628	0.7927	0.0056	0.0058	0.0463	0.016	5.7875	2.38806	0.00468144240058013	68351	61695	59989
c2y_0120101	c1y_0220001_3	0.0224	0.1223	0.1833	0.8546	0.0079	0.0048	0.0463	0.0414	5.7875	6.27273	0.00794491469604664	68351	62078	59996
c2y_0120101	c1y_1_bmi	0.1409	0.0725	1.944	0.0519	0.0477	0.0059	0.0463	0.2582	5.7875	13.1066	0.0644609735022968	68351	40817	36187
c2y_0120101	c1y_2_bmi	0.0932	0.0651	1.4319	0.1522	0.0578	0.0058	0.0463	0.282	5.7875	17.4074	0.08908349152648	68351	40817	36187
c2y_0120101	c1y_asq_acomu	0.1142	0.0881	1.2962	0.1949	0.0202	0.0047	0.0463	0.0953	5.7875	10.1383	0.0148000532385597	68351	65763	63483
c2y_0120101	c1y_asq_bgm	-0.0091	0.0626	-0.1453	0.8845	-0.0164	0.0056	0.0463	0.1767	5.7875	15.5	-0.0186174144017729	68351	65763	63483
c2y_0120101	c1y_asq_cfm	-0.0603	0.1226	-0.4916	0.623	0.0025	0.0049	0.0463	0.0465	5.7875	5.96154	0.00571084617451728	68351	65347	63098
c2y_0120101	c1y_asq_dproblem	0.0825	0.1129	0.731	0.4648	0.0195	0.0054	0.0463	0.061	5.7875	7.625	0.0171706279146643	68351	65479	63225
c2y_0120101	c1y_asq_epersonal	0.1445	0.1052	1.3735	0.1696	0.007	0.0049	0.0463	0.0613	5.7875	7.38554	-0.000322855465371396	68351	65763	63483
c2y_0120101	c1y_asq_total	0.064	0.0842	0.761	0.4467	0.0069	0.0052	0.0463	0.1088	5.7875	11.6989	0.00321770951564957	68351	79449	67716
c2y_0120101	c1y_bed_time	-0.5664	0.2596	-2.1814	0.0292	-0.0055	0.0057	0.0463	0.0129	5.7875	2.01562	0.00656453836863111	68351	45692	41130
c2y_0120101	c1y_nap_count	0.0026	0.1699	0.0154	0.9877	-0.0136	0.0052	0.0463	0.0192	5.7875	3.04762	-0.0191873821485392	68351	45692	41128
c2y_0120101	c1y_night_wake_up_count	0.1995	0.1604	1.2439	0.2135	0.0023	0.0055	0.0463	0.0191	5.7875	3.03175	-0.00290730183524488	68351	45835	41252
c2y_0120101	c1y_sleep_time_day	0.0317	0.1705	0.186	0.8524	-0.0172	0.0051	0.0463	0.0204	5.7875	3.2381	-0.0203827091148864	68351	78089	67101
c2y_0120101	c1y_sleep_time_night	0.0591	0.127	0.4654	0.6416	0.0199	0.0052	0.0463	0.029	5.7875	4.26471	0.025802902704304	68351	45836	41260
c2y_0120101	c1y_total_sleep_time	0.1014	0.1427	0.7111	0.477	-0.0068	0.0048	0.0463	0.0279	5.7875	4.5	-0.0114190585013341	68351	79676	68270
c2y_0120101	c1y_wake_up_time	0.0186	0.097	0.1915	0.8481	-0.0378	0.0052	0.0463	0.063	5.7875	8.87324	-0.0435783271706464	68351	73666	66738
c2y_0120101	c2hy_0010101	-0.1299	0.3045	-0.4266	0.6696	0.0467	0.0048	0.0463	0.0071	5.7875	1.01429	0.0523298107381035	68351	70596	66794
c2y_0120101	c2hy_0010201	NA	NA	NA	NA	0.0113	0.0052	0.0463	-0.0108	5.7875	-1.74194	NA	68351	70596	66794
c2y_0120101	c2hy_0010301	-0.2163	0.4058	-0.5332	0.5939	0.0204	0.0055	0.0463	0.0047	5.7875	0.770492	0.025050722232272	68351	70596	66794
c2y_0120101	c2hy_0030002_checked	0.0491	0.0671	0.7309	0.4648	-0.0125	0.0061	0.0463	0.2841	5.7875	13.4645	-0.0232020896741349	68351	61616	59910
c2y_0120101	c2hy_0040101	0.4958	0.1553	3.1927	0.0014	0.1018	0.0051	0.0463	0.0238	5.7875	3.26027	0.0926656636534448	68351	70596	66794
c2y_0120101	c2hy_0040102	0.5494	0.2212	2.4842	0.013	0.081	0.0051	0.0463	0.0151	5.7875	1.96104	0.0719289143461805	68351	70596	66794
c2y_0120101	c2hy_0040201	-0.1378	0.1918	-0.7188	0.4722	0.0481	0.005	0.0463	0.0156	5.7875	2.26087	0.0554493540495345	68351	70596	66794
c2y_0120101	c2hy_0040301	0.934	0.3966	2.355	0.0185	0.0729	0.0056	0.0463	0.0088	5.7875	1.44262	0.0585862688885368	68351	70596	66794
c2y_0120101	c2hy_0040401b	NA	NA	NA	NA	-0.0084	0.0045	0.0463	-0.0044	5.7875	-0.733333	NA	68351	71648	61269
c2y_0120101	c2hy_0060001	-0.0756	0.2661	-0.2839	0.7765	-0.01	0.0051	0.0463	0.0076	5.7875	1.13433	-0.00926311461401654	68351	70186	66408
c2y_0120101	c2hy_0060002	-0.0675	0.2606	-0.2589	0.7957	-0.0245	0.005	0.0463	0.0074	5.7875	1.23333	-0.025017461168876	68351	69944	66197
c2y_0120101	c2hy_0060003	-0.1565	0.2684	-0.583	0.5599	-0.009	0.0051	0.0463	0.0069	5.7875	1.07812	-0.00674329934549675	68351	70596	66794
c2y_0120101	c2hy_0060004	0.2651	0.1319	2.0105	0.0444	-0.0073	0.0048	0.0463	0.0353	5.7875	4.97183	-0.0190883129304391	68351	70596	66794
c2y_0120101	c2hy_0060005	-0.0398	0.2137	-0.1863	0.8522	-0.0034	0.0051	0.0463	0.0116	5.7875	1.58904	-0.00269191614339362	68351	70596	66794
c2y_0120101	c2hy_0060006	-0.1948	0.5969	-0.3263	0.7442	-0.0117	0.0051	0.0463	0.0022	5.7875	0.333333	-0.0104579453299949	68351	70596	66794
c2y_0120101	c2hy_0060007	0.1294	0.1444	0.896	0.3702	0.0155	0.0049	0.0463	0.0263	5.7875	3.65278	0.0120419733368936	68351	70596	66794
c2y_0120101	c2hy_0060008	0.0232	0.4231	0.0549	0.9562	-0.0087	0.0047	0.0463	0.0028	5.7875	0.41791	-0.00954871782594404	68351	70596	66794
c2y_0120101	c2hy_0060009	0.2286	0.1763	1.2969	0.1947	-0.0257	0.0048	0.0463	0.0189	5.7875	2.66197	-0.0346218700899473	68351	70596	66794
c2y_0120101	c2hy_0060010	0.1005	0.2057	0.4885	0.6252	-0.0172	0.0052	0.0463	0.0138	5.7875	1.89041	-0.021063859110357	68351	70596	66794
c2y_0120101	c2hy_0060011	0.2073	0.1981	1.0463	0.2954	0.0036	0.0054	0.0463	0.0165	5.7875	2.5	-0.00205038727628381	68351	70596	66794
c2y_0120101	c2hy_0070101	0.2367	0.1798	1.3164	0.188	-0.028	0.0053	0.0463	0.0171	5.7875	2.75806	-0.0370133028825586	68351	70310	66530
c2y_0120101	c2hy_0070201	-0.1377	0.1983	-0.6941	0.4876	0.0754	0.0049	0.0463	0.0138	5.7875	2.09091	0.084444223403406	68351	70596	66794
c2y_0120101	c2hy_0070202	-0.1011	0.1549	-0.6527	0.5139	0.0783	0.0052	0.0463	0.0294	5.7875	3.97297	0.0885140387483301	68351	70596	66794
c2y_0120101	c2hy_0070301	0.4471	0.2224	2.0103	0.0444	-0.0414	0.0052	0.0463	0.0152	5.7875	2.375	-0.056665593396595	68351	70596	66794
c2y_0120101	c2hy_0070302	0.5596	0.268	2.0877	0.0368	-0.0431	0.0051	0.0463	0.013	5.7875	1.91176	-0.060350177500933	68351	70596	66794
c2y_0120101	c2hy_0070401	0.1426	0.2239	0.6368	0.5243	-0.0083	0.0049	0.0463	0.0081	5.7875	1.26562	-0.0117142055315157	68351	70596	66794
c2y_0120101	c2hy_0070501	-0.2896	0.4189	-0.6913	0.4894	-0.0055	0.0054	0.0463	0.0047	5.7875	0.746032	-0.00148604844657905	68351	70596	66794
c2y_0120101	c2hy_0070601	-0.4566	0.3093	-1.4765	0.1398	0.0065	0.0052	0.0463	0.0084	5.7875	1.12	0.0162108642255717	68351	70596	66794
c2y_0120101	c2hy_0070701	-0.4646	0.2879	-1.6135	0.1066	0.0072	0.0048	0.0463	0.0086	5.7875	1.19444	0.0172349411941918	68351	70596	66794
c2y_0120101	c2hy_0090001	0.2611	0.2308	1.1312	0.258	0.0298	0.0051	0.0463	0.0136	5.7875	1.7	0.025197655729205	68351	70596	66794
c2y_0120101	c2hy_0090101	NA	NA	NA	NA	NA	NA	0.0463	2e-04	5.7875	0.031746	NA	68351	70596	66794
c2y_0120101	c2hy_0090201	NA	NA	NA	NA	0.0103	0.0046	0.0463	-0.0029	5.7875	-0.408451	NA	68351	70596	66794
c2y_0120101	c2hy_0090401	0.7463	1.0015	0.7452	0.4562	0.0278	0.005	0.0463	0.0027	5.7875	0.442623	0.0210890447973468	68351	70596	66794
c2y_0120101	c2hy_0090601	0.0751	0.3533	0.2126	0.8316	0.0214	0.005	0.0463	0.0043	5.7875	0.632353	0.0217511439759092	68351	70596	66794
c2y_0120101	c2hy_0090801	NA	NA	NA	NA	NA	NA	0.0463	0.0021	5.7875	0.33871	NA	68351	70596	66794
c2y_0120101	c2hy_0090901	-0.4815	0.7503	-0.6418	0.521	0.0241	0.0047	0.0463	0.0026	5.7875	0.440678	0.0311148051133229	68351	70596	66794
c2y_0120101	c2hy_0091001	NA	NA	NA	NA	0.0041	0.0048	0.0463	-0.0023	5.7875	-0.359375	NA	68351	70596	66794
c2y_0120101	c2hy_0091201	-0.0396	0.4161	-0.0951	0.9242	0.0022	0.0048	0.0463	0.0035	5.7875	0.564516	0.00286404713190987	68351	70596	66794
c2y_0120101	c2hy_0091301	0.0951	0.2068	0.4597	0.6458	0.0102	0.0046	0.0463	0.0114	5.7875	1.96552	0.00867455904343501	68351	70596	66794
c2y_0120101	c2hy_0091401	NA	NA	NA	NA	0.0176	0.0049	0.0463	-0.0067	5.7875	-1.11667	NA	68351	70181	66434
c2y_0120101	c2hy_0190001	0.0735	0.2494	0.2948	0.7681	-0.1222	0.0052	0.0463	0.0092	5.7875	1.29577	-0.132752227494602	68351	70047	66303
c2y_0120101	c2hy_0200001	-0.0321	0.1118	-0.2868	0.7743	-0.0556	0.0048	0.0463	0.04	5.7875	5.19481	-0.0593078828301375	68351	69824	66077
c2y_0120101	c2hy_asq_acomu	0.0504	0.1055	0.4777	0.6329	0.033	0.0048	0.0463	0.066	5.7875	7.02128	0.0339747110274008	68351	65763	63483
c2y_0120101	c2hy_asq_bgm	0.1904	0.1062	1.7927	0.073	-0.0099	0.005	0.0463	0.0652	5.7875	7.01075	-0.0221526602335597	68351	65763	63483
c2y_0120101	c2hy_asq_cfm	0.1315	0.1229	1.0701	0.2846	0.0041	0.0045	0.0463	0.0357	5.7875	4.89041	-0.00105970948543926	68351	65763	63483
c2y_0120101	c2hy_asq_dproblem	0.062	0.104	0.5958	0.5513	0.027	0.0047	0.0463	0.0588	5.7875	7.08434	0.0266824904455526	68351	65763	63483
c2y_0120101	c2hy_asq_epersonal	0.1183	0.0955	1.2385	0.2155	0.0491	0.0047	0.0463	0.0734	5.7875	8.24719	0.0478251957611726	68351	65763	63483
c2y_0120101	c2hy_asq_total	0.1483	0.0938	1.5817	0.1137	0.0289	0.0046	0.0463	0.0765	5.7875	8.89535	0.0241073351054057	68351	79449	67716
c2y_0120101	c2hy_bmi	0.1859	0.0707	2.6299	0.0085	0.0754	0.006	0.0463	0.2398	5.7875	16.2027	0.0730752209323521	68351	59758	58903
c2y_0120101	c2hy_psi_cf	-0.0358	0.144	-0.2489	0.8035	0.0326	0.0058	0.0463	0.0273	5.7875	4.33333	0.040243768865733	68351	54725	53185
c2y_0120101	c2y_0030002_checked	0.046	0.064	0.7187	0.4723	-0.0195	0.0056	0.0463	0.2606	5.7875	11.8455	-0.0311900211227127	68351	61531	59824
c2y_0120101	c2y_0070301b	NA	NA	NA	NA	5e-04	0.0051	0.0463	-2e-04	5.7875	-0.0338983	NA	68351	71648	61269
c2y_0120101	c2y_0080001_1	0.2534	0.1542	1.6432	0.1003	-0.0191	0.0048	0.0463	0.0208	5.7875	3.25	-0.0297729801092345	68351	58615	57823
c2y_0120101	c2y_0080001_2	-0.3394	0.1493	-2.2741	0.023	0.0078	0.0049	0.0463	0.0219	5.7875	3.47619	0.0200481511102267	68351	58376	57589
c2y_0120101	c2y_0090001b2	NA	NA	NA	NA	0.0034	0.005	0.0463	-0.008	5.7875	-1.37931	NA	68351	71653	61274
c2y_0120101	c2y_0100001_2	0.1704	0.173	0.9851	0.3246	0.0184	0.0055	0.0463	0.0196	5.7875	2.9697	0.015543580878752	68351	58487	57698
c2y_0120101	c2y_0100001_3	0.3238	0.1899	1.7051	0.0882	0.0443	0.0055	0.0463	0.0195	5.7875	2.70833	0.0401281052817831	68351	58518	57727
c2y_0120101	c2y_0100001_4	-0.3474	0.304	-1.1428	0.2531	0.0269	0.0049	0.0463	0.008	5.7875	1.25	0.0364850286933478	68351	62765	61174
c2y_0120101	c2y_0100501_3	0.5341	0.2914	1.8328	0.0668	0.0124	0.0054	0.0463	0.0093	5.7875	1.55	0.0022487578559191	68351	62841	61247
c2y_0120101	c2y_0102001_3	NA	NA	NA	NA	0.0162	0.0049	0.0463	-5e-04	5.7875	-0.0877193	NA	68351	62606	61028
c2y_0120101	c2y_0103501_2	-0.266	0.189	-1.4071	0.1594	2e-04	0.0048	0.0463	0.0157	5.7875	2.34328	0.00762387721862381	68351	62274	60713
c2y_0120101	c2y_0103501_3	NA	NA	NA	NA	NA	NA	0.0463	5e-04	5.7875	0.0833333	NA	68351	62714	61130
c2y_0120101	c2y_0104001_2	-0.2742	0.1856	-1.4774	0.1396	0.0018	0.0055	0.0463	0.0185	5.7875	2.68116	0.010341616403002	68351	77614	66196
c2y_0120101	c2y_0104001_3	NA	NA	NA	NA	0.0111	0.0057	0.0463	-0.0028	5.7875	-0.491228	NA	68351	77614	66196
c2y_0120101	c2y_0104501_2	NA	NA	NA	NA	-0.0068	0.0047	0.0463	-0.009	5.7875	-1.55172	NA	68351	77614	66196
c2y_0120101	c2y_0105001_2	-0.2582	0.1606	-1.6074	0.108	-0.0144	0.0051	0.0463	0.0227	5.7875	3.28986	-0.00774127886628444	68351	77614	66196
c2y_0120101	c2y_0105001_3	-0.4876	0.7156	-0.6814	0.4956	0.0045	0.0054	0.0463	0.0027	5.7875	0.457627	0.0106670384602765	68351	77614	66196
c2y_0120101	c2y_0120201	0.9695	0.0686	14.1404	2.1402e-45	0.6353	0.0058	0.0463	0.0342	5.7875	3.8427	0.646182587429679	68351	70178	66794
c2y_0120101	c2y_0120301	NA	NA	NA	NA	NA	NA	0.0463	4e-04	5.7875	0.0689655	NA	68351	69945	66579
c2y_0120101	c2y_0130001	1	0.1457	7.3652	1.7689e-13	0.4687	0.0055	0.0463	0.0192	5.7875	3.09677	0.470328179758	68351	69905	66542
c2y_0120101	c2y_0140001	1	5.4414	0.454	0.6498	0.3112	0.0054	0.0463	0.0016	5.7875	0.285714	0.309539229695422	68351	69899	66532
c2y_0120101	c2y_0150001	0.9682	0.5867	1.6501	0.0989	0.2594	0.005	0.0463	0.0049	5.7875	0.753846	0.261605453802527	68351	69921	66557
c2y_0120101	c2y_0160001	0.2569	0.0977	2.6296	0.0085	0.0871	0.0054	0.0463	0.057	5.7875	5.7	0.0829502327905969	68351	67798	64545
c2y_0120101	c2y_0170001	0.211	0.097	2.1757	0.0296	0.0945	0.0054	0.0463	0.0528	5.7875	5.33333	0.0939589048341811	68351	67700	64454
c2y_0120101	c2y_0170101	0.272	0.0975	2.7901	0.0053	0.081	0.0053	0.0463	0.0517	5.7875	4.92381	0.0758280101489776	68351	67822	64563
c2y_0120101	c2y_0170401	0.1287	0.1573	0.818	0.4134	0.0754	0.0049	0.0463	0.0192	5.7875	2.86567	0.0769678709534401	68351	69987	66622
c2y_0120101	c2y_0180001	0.3608	0.1187	3.0388	0.0024	0.0581	0.0056	0.0463	0.0357	5.7875	4.3012	0.04767532092685	68351	69842	66474
c2y_0120101	c2y_0190001	0.1856	0.091	2.0389	0.0415	0.1003	0.0051	0.0463	0.0645	5.7875	6.32353	0.0996448455244746	68351	69820	66456
c2y_0120101	c2y_0200001	-0.3596	1.0449	-0.3441	0.7308	0.1116	0.0055	0.0463	0.0023	5.7875	0.319444	0.122791935284087	68351	69759	66394
c2y_0120101	c2y_0210001	NA	NA	NA	NA	0.1117	0.0055	0.0463	-0.0014	5.7875	-0.191781	NA	68351	69954	66583
c2y_0120101	c2y_0210101	0.4269	0.3849	1.1091	0.2674	0.0576	0.0056	0.0463	0.0072	5.7875	0.935065	0.0533689436562583	68351	70178	66794
c2y_0120101	c2y_0210201	0.2225	0.3089	0.7203	0.4713	0.0987	0.0057	0.0463	0.0067	5.7875	1.06349	0.101122980223454	68351	70178	66794
c2y_0120101	c2y_0210202	0.186	0.259	0.7179	0.4728	0.0934	0.0055	0.0463	0.0086	5.7875	1.34375	0.0957813168913608	68351	70178	66794
c2y_0120101	c2y_0210203	0.0729	0.262	0.2785	0.7807	0.1031	0.0052	0.0463	0.0079	5.7875	1.29508	0.108469912045121	68351	70178	66794
c2y_0120101	c2y_0210204	NA	NA	NA	NA	0.1006	0.0055	0.0463	-0.0019	5.7875	-0.296875	NA	68351	70178	66794
c2y_0120101	c2y_0210205	NA	NA	NA	NA	0.0925	0.0055	0.0463	-0.0015	5.7875	-0.220588	NA	68351	70178	66794
c2y_0120101	c2y_0210206	NA	NA	NA	NA	0.0915	0.0053	0.0463	-4e-04	5.7875	-0.0727273	NA	68351	70178	66794
c2y_0120101	c2y_0210207	-0.1807	0.1687	-1.0714	0.284	0.0805	0.0053	0.0463	0.0197	5.7875	3.28333	0.0919709858670641	68351	70178	66794
c2y_0120101	c2y_0210208	NA	NA	NA	NA	0.0792	0.005	0.0463	-0.0033	5.7875	-0.55	NA	68351	70178	66794
c2y_0120101	c2y_0210209	NA	NA	NA	NA	NA	NA	0.0463	7e-04	5.7875	0.127273	NA	68351	70178	66794
c2y_0120101	c2y_0210210	NA	NA	NA	NA	0.1084	0.005	0.0463	-0.0047	5.7875	-0.824561	NA	68351	70178	66794
c2y_0120101	c2y_0210211	-0.0636	0.2762	-0.2303	0.8179	0.0993	0.0048	0.0463	0.0065	5.7875	1.01562	0.106911371445474	68351	70178	66794
c2y_0120101	c2y_0210212	0.0467	0.2315	0.2018	0.8401	0.0912	0.0051	0.0463	0.0098	5.7875	1.60656	0.0962875766874639	68351	70178	66794
c2y_0120101	c2y_0220001	-0.0717	0.187	-0.3832	0.7015	0.031	0.0048	0.0463	0.0129	5.7875	2.01562	0.0349351825740794	68351	70178	66794
c2y_0120101	c2y_0240001	-0.2035	0.1886	-1.0789	0.2807	0.0068	0.005	0.0463	0.0174	5.7875	2.63636	0.0132503821777851	68351	70178	66794
c2y_0120101	c2y_0250001	-0.143	0.2605	-0.5489	0.5831	-0.0097	0.0047	0.0463	0.0067	5.7875	1.11667	-0.00781098304297342	68351	69309	65965
c2y_0120101	c2y_0260001	0.0437	0.1892	0.2307	0.8176	0.014	0.0051	0.0463	0.014	5.7875	2	0.0138477848321038	68351	69920	66559
c2y_0120101	c2y_0270001	-0.0703	0.3178	-0.2211	0.825	0.0122	0.0052	0.0463	0.0049	5.7875	0.803279	0.0140940626890671	68351	69935	66567
c2y_0120101	c2y_0280001	NA	NA	NA	NA	NA	NA	0.0463	2e-04	5.7875	0.0273973	NA	68351	69685	66328
c2y_0120101	c2y_0290001	-0.0252	0.1009	-0.25	0.8026	0.0058	0.0054	0.0463	0.0457	5.7875	6.01316	0.00752466405679229	68351	70038	66668
c2y_0120101	c2y_0300001	-0.0566	0.1684	-0.3358	0.737	0.0175	0.0048	0.0463	0.0185	5.7875	2.89062	0.020602740077391	68351	69125	65816
c2y_0120101	c2y_0310001	0.0948	0.3194	0.2968	0.7666	0.0168	0.0052	0.0463	0.0064	5.7875	1	0.0162345096329566	68351	70050	66674
c2y_0120101	c2y_0320001	0.0838	0.1291	0.6491	0.5163	0.0205	0.005	0.0463	0.03	5.7875	4.05405	0.0188891307534044	68351	69946	66575
c2y_0120101	c2y_0330101	-0.0406	0.1988	-0.2042	0.8382	0.0353	0.0052	0.0463	0.0142	5.7875	2.18462	0.0390279314467865	68351	70249	66467
c2y_0120101	c2y_0330201	0.4639	0.3213	1.4437	0.1488	0.0262	0.0051	0.0463	0.0084	5.7875	1.23529	0.0217371560191363	68351	56798	53899
c2y_0120101	c2y_0340001	0.0049	0.1449	0.0337	0.9732	0.0371	0.005	0.0463	0.0236	5.7875	3.63077	0.0398154981219901	68351	70596	66794
c2y_0120101	c2y_0350001	0.5315	0.3367	1.5784	0.1145	-0.0258	0.0051	0.0463	0.0086	5.7875	1.34375	-0.0385011668142404	68351	70596	66794
c2y_0120101	c2y_0360001	NA	NA	NA	NA	0.1952	0.0056	0.0463	-0.0022	5.7875	-0.349206	NA	68351	70596	66794
c2y_0120101	c2y_0360201	-0.3607	0.2641	-1.3657	0.172	0.0536	0.0049	0.0463	0.0204	5.7875	1.74359	0.0691401649317494	68351	70596	66794
c2y_0120101	c2y_0450001	-0.1272	0.5789	-0.2198	0.8261	-0.1409	0.0058	0.0463	0.0021	5.7875	0.323077	-0.148920077351508	68351	70596	66794
c2y_0120101	c2y_0460001	0.1311	0.1234	1.0623	0.2881	-0.0741	0.0053	0.0463	0.0364	5.7875	5.35294	-0.0860018016906026	68351	70596	66794
c2y_0120101	c2y_asq_acomu	-0.0334	0.0985	-0.339	0.7346	0.0539	0.005	0.0463	0.0949	5.7875	10.4286	0.0636518991814329	68351	65763	63483
c2y_0120101	c2y_asq_bgm	0.1315	0.0883	1.4896	0.1363	7e-04	0.0051	0.0463	0.0941	5.7875	11.6173	-0.00854289100949073	68351	65763	63483
c2y_0120101	c2y_asq_cfm	0.2016	0.1204	1.6737	0.0942	0.0247	0.005	0.0463	0.0439	5.7875	5.55696	0.0177995477058971	68351	65763	63483
c2y_0120101	c2y_asq_dproblem	0.097	0.131	0.7403	0.4591	0.0198	0.0046	0.0463	0.0358	5.7875	4.36585	0.0176880126970627	68351	65763	63483
c2y_0120101	c2y_asq_epersonal	-0.0184	0.1419	-0.1295	0.8969	0.0353	0.0049	0.0463	0.0352	5.7875	4.09302	0.0396391399107455	68351	65763	63483
c2y_0120101	c2y_asq_total	0.0297	0.1009	0.2942	0.7686	0.0451	0.0048	0.0463	0.079	5.7875	8.97727	0.0504514543128275	68351	79449	67716
c2y_0120101	c2y_bmi	0.2075	0.0682	3.0444	0.0023	0.0827	0.0061	0.0463	0.237	5.7875	16.4583	0.0795182294320227	68351	60244	59249
c2y_0120101	c3hy_0010101	-0.3879	0.2415	-1.6065	0.1082	0.0445	0.0051	0.0463	0.0138	5.7875	1.84	0.0581290497444113	68351	65793	64080
c2y_0120101	c3hy_0010201	-0.1613	0.288	-0.5602	0.5754	0.0141	0.0052	0.0463	0.0076	5.7875	1.11765	0.0182825761716433	68351	65761	64043
c2y_0120101	c3hy_0010301	NA	NA	NA	NA	0.0177	0.0051	0.0463	-0.0017	5.7875	-0.25	NA	68351	65733	64021
c2y_0120101	c3hy_0030002	0.0938	0.0663	1.4152	0.157	-0.0059	0.0064	0.0463	0.3623	5.7875	15.417	-0.0234944050619382	68351	65818	64100
c2y_0120101	c3hy_0080102	NA	NA	NA	NA	0.0032	0.0048	0.0463	-0.0055	5.7875	-0.916667	NA	68351	66144	64408
c2y_0120101	c3hy_0081001	-0.1658	0.4897	-0.3387	0.7349	-0.026	0.0049	0.0463	0.0024	5.7875	0.393443	-0.0260916221356103	68351	65865	64142
c2y_0120101	c3hy_0082002	0.0215	0.2061	0.1042	0.917	0.0248	0.0049	0.0463	0.0305	5.7875	2.52066	0.0259564438559376	68351	66813	65042
c2y_0120101	c3hy_0083001	NA	NA	NA	NA	NA	NA	0.0463	0.001	5.7875	0.140845	NA	68351	66813	65042
c2y_0120101	c3hy_0083002	0.3542	0.4548	0.7786	0.4362	-0.0406	0.0052	0.0463	0.0055	5.7875	0.808824	-0.0491556874191326	68351	66696	64928
c2y_0120101	c3hy_0084001	0.1394	0.5681	0.2454	0.8062	-0.0023	0.005	0.0463	0.0021	5.7875	0.304348	-0.00385856472364765	68351	66813	65042
c2y_0120101	c3hy_0085001	-0.1259	0.3654	-0.3444	0.7305	2e-04	0.0051	0.0463	0.0049	5.7875	0.671233	0.00215995246835853	68351	66776	65007
c2y_0120101	c3hy_0086001	-0.583	0.436	-1.3371	0.1812	0.0084	0.0052	0.0463	0.006	5.7875	0.895522	0.0189438557996836	68351	66813	65042
c2y_0120101	c3hy_0087001	-0.3414	0.2266	-1.5062	0.132	0.0045	0.005	0.0463	0.0123	5.7875	1.75714	0.0132116645805165	68351	66813	65042
c2y_0120101	c3hy_0090001	-0.2622	0.6698	-0.3914	0.6955	0.0267	0.0051	0.0463	0.0029	5.7875	0.367089	0.0315631992420756	68351	66813	65042
c2y_0120101	c3hy_0090101	-0.2917	1.0697	-0.2727	0.7851	0.01	0.005	0.0463	0.0014	5.7875	0.233333	0.0130530312450788	68351	66813	65042
c2y_0120101	c3hy_0090201	NA	NA	NA	NA	NA	NA	0.0463	7e-04	5.7875	0.111111	NA	68351	62712	61095
c2y_0120101	c3hy_0090401	0.7357	1.031	0.7136	0.4755	0.0276	0.005	0.0463	0.0036	5.7875	0.514286	0.0196731890497077	68351	66813	65042
c2y_0120101	c3hy_0090601	-0.0305	0.3219	-0.0948	0.9244	0.014	0.0048	0.0463	0.0053	5.7875	0.815385	0.0154248507304145	68351	66813	65042
c2y_0120101	c3hy_0090801	-0.4053	0.3437	-1.1791	0.2383	0.04	0.0052	0.0463	0.0075	5.7875	1.31579	0.0504796643251064	68351	66813	65042
c2y_0120101	c3hy_0091001	0.1493	0.2248	0.664	0.5067	0.008	0.0048	0.0463	0.0112	5.7875	1.72308	0.00505825578505446	68351	66813	65042
c2y_0120101	c3hy_0091201	NA	NA	NA	NA	-3e-04	0.0051	0.0463	-0.013	5.7875	-2.03125	NA	68351	66813	65042
c2y_0120101	c3hy_0091401	NA	NA	NA	NA	0.012	0.0051	0.0463	-0.0012	5.7875	-0.196721	NA	68351	66813	65042
c2y_0120101	c3hy_asq_acomu	0.125	0.1322	0.9451	0.3446	5e-04	0.0055	0.0463	0.0435	5.7875	5.50633	-0.00530680058140148	68351	61700	59991
c2y_0120101	c3hy_asq_bgm	-0.0208	0.1097	-0.1894	0.8498	0.0026	0.0054	0.0463	0.0563	5.7875	7.40789	0.00408641857414191	68351	61689	59980
c2y_0120101	c3hy_asq_cfm	0.2006	0.1187	1.6907	0.0909	0.0072	0.0056	0.0463	0.0529	5.7875	6.78205	-0.00222970019229671	68351	61478	59771
c2y_0120101	c3hy_asq_dproblem	0.2928	0.1335	2.1929	0.0283	0.0064	0.0048	0.0463	0.0431	5.7875	5.4557	-0.00643101521908118	68351	61554	59849
c2y_0120101	c3hy_asq_epersonal	0.0077	0.1344	0.0571	0.9545	0.0284	0.0053	0.0463	0.0429	5.7875	4.98837	0.0323668466386714	68351	59626	57987
c2y_0120101	c3hy_asq_total	0.1817	0.1064	1.7074	0.0877	0.0108	0.0051	0.0463	0.0646	5.7875	8.17722	0.00616912245860699	68351	40817	36187
c2y_0120101	c3hy_bmi	0.2255	0.0641	3.519	4e-04	0.0485	0.0054	0.0463	0.2701	5.7875	16.3697	0.032198420491267	68351	71842	65256
c2y_0120101	c3hy_psi_cf	-0.1187	0.1271	-0.9345	0.3501	0.0358	0.0057	0.0463	0.0334	5.7875	4.07317	0.0480084767927122	68351	54023	52513
c2y_0120101	c3y_0010101	-0.1374	0.2562	-0.5365	0.5916	0.0319	0.0049	0.0463	0.0108	5.7875	1.61194	0.0373497558584727	68351	70453	66667
c2y_0120101	c3y_0010201	NA	NA	NA	NA	NA	NA	0.0463	9e-04	5.7875	0.130435	NA	68351	70254	66489
c2y_0120101	c3y_0010301	-0.385	1.3375	-0.2878	0.7735	0.0136	0.0055	0.0463	0.0018	5.7875	0.26087	0.0180552982054174	68351	70178	66794
c2y_0120101	c3y_0030002_checked	0.1185	0.0626	1.8931	0.0583	-0.0124	0.0059	0.0463	0.3134	5.7875	14.3105	-0.0343102967684181	68351	61100	59404
c2y_0120101	c3y_0040001_1	0.0628	0.2784	0.2256	0.8215	0.016	0.0049	0.0463	0.0083	5.7875	1.22059	0.0180263397387438	68351	69375	58724
c2y_0120101	c3y_0040001_2	0.035	0.2391	0.1462	0.8837	-0.0177	0.005	0.0463	0.0111	5.7875	1.65672	-0.0208471873636628	68351	77736	66327
c2y_0120101	c3y_0050001_1	0.2175	0.162	1.3427	0.1794	-0.0083	0.0044	0.0463	0.022	5.7875	3.18841	-0.0252475043818187	68351	20259	17708
c2y_0120101	c3y_0050001_2	0.0067	0.2467	0.0273	0.9782	0.004	0.0049	0.0463	0.0089	5.7875	1.28986	0.00850594895296488	68351	20259	17708
c2y_0120101	c3y_0050001_3	-0.0907	0.1175	-0.7726	0.4398	0.0195	0.0052	0.0463	0.0435	5.7875	6.30435	0.0471658464653917	68351	20259	17708
c2y_0120101	c3y_0060001	0.4344	0.229	1.8969	0.0578	0.0066	0.0052	0.0463	0.0141	5.7875	1.98592	-0.00438876298504017	68351	70178	66794
c2y_0120101	c3y_0082101	0.1265	0.1139	1.1104	0.2668	0.0223	0.006	0.0463	0.0477	5.7875	5.54651	0.0180251413639483	68351	70178	66794
c2y_0120101	c3y_0082102	0.1407	0.1042	1.3504	0.1769	0.0241	0.006	0.0463	0.0549	5.7875	6.16854	0.0188536436810168	68351	70158	66774
c2y_0120101	c3y_0091001	0.8354	0.1069	7.8164	5.4362e-15	0.3423	0.0057	0.0463	0.0302	5.7875	3.51163	0.336576753481232	68351	70178	66794
c2y_0120101	c3y_0091101	-0.0087	0.1172	-0.0746	0.9405	0.0694	0.0053	0.0463	0.0405	5.7875	4.55056	0.0756195871765478	68351	70178	66794
c2y_0120101	c3y_0091201	0.1495	0.1084	1.3792	0.1678	0.0593	0.0051	0.0463	0.0365	5.7875	4.29412	0.0577330477301462	68351	70178	66794
c2y_0120101	c3y_0091301	NA	NA	NA	NA	NA	NA	0.0463	0.0013	5.7875	0.19403	NA	68351	70178	66794
c2y_0120101	c3y_0091401	-0.0814	0.2156	-0.3774	0.7059	0.0366	0.0052	0.0463	0.0113	5.7875	1.66176	0.0409995604816821	68351	70178	66794
c2y_0120101	c3y_0091501	0.497	0.2737	1.8161	0.0694	0.0494	0.005	0.0463	0.0102	5.7875	1.47826	0.0420965108735218	68351	68774	65511
c2y_0120101	c3y_0092801	NA	NA	NA	NA	0.0453	0.0054	0.0463	-0.0066	5.7875	-0.985075	NA	68351	64065	61042
c2y_0120101	c3y_0092901	-0.2579	0.4774	-0.5401	0.5891	0.0439	0.0053	0.0463	0.0044	5.7875	0.733333	0.0504921291390219	68351	70178	66794
c2y_0120101	c3y_0093001	0.2916	0.3155	0.9243	0.3553	0.0346	0.0049	0.0463	0.0063	5.7875	0.969231	0.031737626589008	68351	70178	66794
c2y_0120101	c3y_0093401	NA	NA	NA	NA	0.0134	0.0049	0.0463	-0.0078	5.7875	-1.2381	NA	68351	70178	66794
c2y_0120101	c3y_0094701	NA	NA	NA	NA	0.0077	0.0048	0.0463	-0.0024	5.7875	-0.428571	NA	68351	70178	66794
c2y_0120101	c3y_0095301	0.0527	0.2876	0.1832	0.8546	0.0024	0.0049	0.0463	0.0063	5.7875	1.05	0.00163174217172144	68351	70178	66794
c2y_0120101	c3y_0095401	0.0921	0.3285	0.2803	0.7792	0.0201	0.0048	0.0463	0.0044	5.7875	0.6875	0.0200395911775445	68351	70178	66794
c2y_0120101	c3y_0100101	0.457	0.3511	1.3016	0.193	0.0692	0.005	0.0463	0.0062	5.7875	0.861111	0.0657498768029788	68351	70178	66794
c2y_0120101	c3y_0100102	0.2128	0.2512	0.8471	0.3969	0.0637	0.0051	0.0463	0.0087	5.7875	1.19178	0.063538243300114	68351	70178	66794
c2y_0120101	c3y_0100201	0.5469	2.5315	0.216	0.829	0.0353	0.0049	0.0463	0.0014	5.7875	0.2	0.032994756813733	68351	70178	66794
c2y_0120101	c3y_0100301b	0.171	0.3807	0.4491	0.6534	0.0477	0.0047	0.0463	0.0041	5.7875	0.554054	0.0535313560470354	68351	71479	61147
c2y_0120101	c3y_0110001_3	0.1292	0.1691	0.764	0.4449	0.0479	0.0053	0.0463	0.0212	5.7875	2.90411	0.0999928935376777	68351	20259	17708
c2y_0120101	c3y_0110101	0.154	0.1168	1.3187	0.1873	0.0536	0.0055	0.0463	0.0383	5.7875	5.17568	0.0491964097890722	68351	68351	68351
c2y_0120101	c3y_0110201	0.1139	0.1735	0.6567	0.5113	0.0452	0.005	0.0463	0.0182	5.7875	2.56338	0.0432942986802815	68351	68351	68351
c2y_0120101	c3y_0110301	0.1833	0.1795	1.0212	0.3072	0.0428	0.0051	0.0463	0.0184	5.7875	2.48649	0.0387059294015783	68351	68351	68351
c2y_0120101	c3y_0110501_3	0.0877	0.5112	0.1716	0.8637	0.0226	0.0047	0.0463	0.0021	5.7875	0.368421	0.0477958438045851	68351	20259	17708
c2y_0120101	c3y_0110601	0.0524	0.1834	0.2855	0.7753	0.0396	0.0052	0.0463	0.0151	5.7875	2.09722	0.0394299373022521	68351	68351	68351
c2y_0120101	c3y_0110701	-0.0185	0.2191	-0.0844	0.9328	0.0355	0.0047	0.0463	0.0103	5.7875	1.51471	0.0369560165425492	68351	68351	68351
c2y_0120101	c3y_0110801	-0.1523	0.3575	-0.426	0.6701	0.033	0.0049	0.0463	0.0044	5.7875	0.666667	0.0360969724993735	68351	68351	68351
c2y_0120101	c3y_0112001_3	NA	NA	NA	NA	0.0129	0.0054	0.0463	-0.0015	5.7875	-0.254237	NA	68351	20259	17708
c2y_0120101	c3y_0113501_2	0.3293	0.4627	0.7116	0.4767	-0.0139	0.0047	0.0463	0.0043	5.7875	0.661538	-0.0347429302583256	68351	20259	17708
c2y_0120101	c3y_0113501_3	NA	NA	NA	NA	0.0115	0.005	0.0463	-0.0015	5.7875	-0.217391	NA	68351	20259	17708
c2y_0120101	c3y_0114001_2	-0.0891	0.3901	-0.2285	0.8192	0.006	0.0058	0.0463	0.0042	5.7875	0.591549	0.0142130941665964	68351	20259	17708
c2y_0120101	c3y_0114001_3	NA	NA	NA	NA	7.7252e-05	0.0052	0.0463	-0.0047	5.7875	-0.783333	NA	68351	20259	17708
c2y_0120101	c3y_0114501_2	NA	NA	NA	NA	-0.0119	0.0047	0.0463	-0.0038	5.7875	-0.666667	NA	68351	20256	17706
c2y_0120101	c3y_0115001_2	-0.0847	0.1933	-0.4383	0.6612	-0.0109	0.0052	0.0463	0.0175	5.7875	2.46479	-0.0103681118145795	68351	71680	61295
c2y_0120101	c3y_0115001_3	-0.6926	1.9095	-0.3627	0.7168	0.0161	0.0053	0.0463	0.0016	5.7875	0.231884	0.0250490211276253	68351	70976	60676
c2y_0120101	c3y_0116001	0.0912	0.2646	0.3445	0.7305	0.0172	0.0056	0.0463	0.0083	5.7875	1.53704	0.0158477625807518	68351	68351	68351
c2y_0120101	c3y_0116101	NA	NA	NA	NA	0.0187	0.0054	0.0463	-0.0068	5.7875	-1.0625	NA	68351	68351	68351
c2y_0120101	c3y_0116102	-0.1849	0.2613	-0.7077	0.4791	0.0069	0.0053	0.0463	0.0096	5.7875	1.43284	0.0111106576236775	68351	68351	68351
c2y_0120101	c3y_0120001	1	0.0689	14.5339	7.3932e-48	0.498	0.0062	0.0463	0.0525	5.7875	5.41237	0.471929238522185	68351	68351	68351
c2y_0120101	c3y_0130001	1	0.0855	11.9437	7.0015e-33	0.4037	0.0057	0.0463	0.0375	5.7875	4.03226	0.376928753737812	68351	68351	68351
c2y_0120101	c3y_0130101	0.9717	0.0713	13.6308	2.6254e-42	0.4526	0.0058	0.0463	0.0494	5.7875	4.94	0.426538983950405	68351	68351	68351
c2y_0120101	c3y_0130201	0.9361	0.1214	7.7115	1.2439e-14	0.321	0.0059	0.0463	0.0303	5.7875	3.06061	0.297336078001673	68351	68351	68351
c2y_0120101	c3y_0130301	0.4765	0.4082	1.1673	0.2431	0.1265	0.0052	0.0463	0.0068	5.7875	0.957746	0.121289655342135	68351	68351	68351
c2y_0120101	c3y_0140001	0.9377	0.0981	9.5583	1.1967e-21	0.3811	0.0059	0.0463	0.037	5.7875	4.5122	0.357169082177615	68351	68351	68351
c2y_0120101	c3y_0150001	0.8639	0.2343	3.687	2e-04	0.2046	0.0051	0.0463	0.013	5.7875	1.9697	0.189037341983101	68351	68351	68351
c2y_0120101	c3y_0160001	1	0.7612	1.9408	0.0523	0.1732	0.0051	0.0463	0.0064	5.7875	0.914286	0.151799047354421	68351	68351	68351
c2y_0120101	c3y_0170001	0.1878	0.1029	1.8255	0.0679	0.0715	0.0052	0.0463	0.0523	5.7875	5.50526	0.065487459621768	68351	68351	68351
c2y_0120101	c3y_0180001	0.1672	0.1039	1.6096	0.1075	0.0769	0.0052	0.0463	0.0483	5.7875	4.97938	0.072418647681821	68351	68351	68351
c2y_0120101	c3y_0180101	0.207	0.1023	2.024	0.043	0.075	0.0055	0.0463	0.0516	5.7875	5.54839	0.0682219243578504	68351	68351	68351
c2y_0120101	c3y_0180401	-0.0167	0.1735	-0.0963	0.9233	0.0748	0.0051	0.0463	0.0188	5.7875	2.57534	0.0825610870158379	68351	60702	60702
c2y_0120101	c3y_0190001	0.2362	0.1105	2.1372	0.0326	0.0683	0.0051	0.0463	0.0383	5.7875	3.94845	0.0609314197465268	68351	68351	68351
c2y_0120101	c3y_0200001	0.1276	0.1044	1.2223	0.2216	0.0851	0.0058	0.0463	0.0633	5.7875	6.52577	0.0827288509343175	68351	68351	68351
c2y_0120101	c3y_0210001	0.2346	0.2387	0.9827	0.3258	0.1154	0.0055	0.0463	0.0101	5.7875	1.48529	0.113548028155148	68351	68351	68351
c2y_0120101	c3y_0220001	0.1956	0.2585	0.7568	0.4492	0.1085	0.0054	0.0463	0.0091	5.7875	1.35821	0.107481409517473	68351	68351	68351
c2y_0120101	c3y_0220101	0.2833	0.1928	1.4695	0.1417	0.0456	0.0048	0.0463	0.0133	5.7875	1.84722	0.0397847475597449	68351	68280	68280
c2y_0120101	c3y_0220201	0.3385	0.387	0.8748	0.3817	0.0857	0.0051	0.0463	0.0047	5.7875	0.723077	0.0828373220652428	68351	68351	68351
c2y_0120101	c3y_0220202	0.4946	2.0009	0.2472	0.8048	0.0879	0.005	0.0463	0.0014	5.7875	0.215385	0.0859910205007013	68351	68351	68351
c2y_0120101	c3y_0220203	0.2695	0.3726	0.7234	0.4694	0.0926	0.005	0.0463	0.0044	5.7875	0.733333	0.09108287396864	68351	68351	68351
c2y_0120101	c3y_0220204	NA	NA	NA	NA	0.0875	0.0046	0.0463	-2e-04	5.7875	-0.03125	NA	68351	68351	68351
c2y_0120101	c3y_0220205	NA	NA	NA	NA	NA	NA	0.0463	8e-04	5.7875	0.115942	NA	68351	68351	68351
c2y_0120101	c3y_0220206	0.0233	0.4571	0.051	0.9594	0.0589	0.0053	0.0463	0.0024	5.7875	0.363636	0.0601334866661551	68351	68351	68351
c2y_0120101	c3y_0220207	NA	NA	NA	NA	NA	NA	0.0463	6e-04	5.7875	0.101695	NA	68351	68351	68351
c2y_0120101	c3y_0220208	NA	NA	NA	NA	0.049	0.0056	0.0463	-0.0032	5.7875	-0.533333	NA	68351	68351	68351
c2y_0120101	c3y_0220209	0.0012	0.1954	0.0063	0.9949	0.0693	0.0053	0.0463	0.0158	5.7875	2.46875	0.0714960774036653	68351	68351	68351
c2y_0120101	c3y_0220210	-0.8642	1.3621	-0.6345	0.5258	0.0909	0.0052	0.0463	0.0023	5.7875	0.370968	0.102330028325852	68351	68351	68351
c2y_0120101	c3y_0220211	NA	NA	NA	NA	0.0872	0.0052	0.0463	-0.003	5.7875	-0.517241	NA	68351	68351	68351
c2y_0120101	c3y_0220212	NA	NA	NA	NA	0.0818	0.0058	0.0463	-0.0047	5.7875	-0.746032	NA	68351	68351	68351
c2y_0120101	c3y_0230001	0.1502	0.2761	0.5438	0.5866	0.0237	0.0048	0.0463	0.0066	5.7875	1.1	0.0216514393239639	68351	68351	68351
c2y_0120101	c3y_0240001	0.0309	0.1239	0.2493	0.8031	0.0331	0.005	0.0463	0.031	5.7875	4.49275	0.0332140776573094	68351	68351	68351
c2y_0120101	c3y_0250001	0.0014	0.1737	0.0082	0.9934	0.038	0.0045	0.0463	0.0162	5.7875	2.38235	0.0391909571754782	68351	68351	68351
c2y_0120101	c3y_0260001	0.0038	0.1332	0.0286	0.9772	-0.0084	0.005	0.0463	0.0292	5.7875	4.17143	-0.00887509416661016	68351	68351	68351
c2y_0120101	c3y_0270101	0.124	0.1969	0.6296	0.5289	-0.0043	0.0048	0.0463	0.0156	5.7875	2.32836	-0.00787729311847491	68351	68351	68351
c2y_0120101	c3y_0270201	0.4075	0.4485	0.9086	0.3635	0.0106	0.0049	0.0463	0.0052	5.7875	0.732394	0.00449196753434485	68351	67101	67101
c2y_0120101	c3y_0270301	0.0165	0.2148	0.077	0.9387	0.0162	0.0047	0.0463	0.01	5.7875	1.53846	0.0164084227360628	68351	67525	67525
c2y_0120101	c3y_0270401	-0.0353	0.136	-0.2594	0.7953	0.032	0.005	0.0463	0.0359	5.7875	4.72368	0.0350650017297508	68351	67571	67571
c2y_0120101	c3y_0270501	0.0552	0.1782	0.3099	0.7566	0.0194	0.005	0.0463	0.0215	5.7875	3.02817	0.0189407424664137	68351	64063	64063
c2y_0120101	c3y_0270601	NA	NA	NA	NA	0.0159	0.0045	0.0463	-0.0051	5.7875	-0.822581	NA	68351	68351	68351
c2y_0120101	c3y_0280101	0.0988	0.1779	0.5555	0.5786	-0.0163	0.0047	0.0463	0.0197	5.7875	2.9403	-0.0199438456226433	68351	68351	68351
c2y_0120101	c3y_0280201b	0.2012	0.3727	0.5399	0.5893	0.0029	0.005	0.0463	0.0051	5.7875	0.689189	0.000229219796885832	68351	71475	61145
c2y_0120101	c3y_0280301b	NA	NA	NA	NA	-0.0212	0.0049	0.0463	-0.0041	5.7875	-0.602941	NA	68351	78277	66753
c2y_0120101	c3y_0280501b	0.4894	0.3339	1.466	0.1426	-0.0117	0.0048	0.0463	0.0089	5.7875	1.27143	-0.0234052621527658	68351	78277	66753
c2y_0120101	c3y_0280601b	0.1918	0.3355	0.5715	0.5676	-0.0111	0.0047	0.0463	0.0065	5.7875	0.866667	-0.0159137163127651	68351	78277	66753
c2y_0120101	c3y_0280901b	NA	NA	NA	NA	-0.017	0.0055	0.0463	-0.0038	5.7875	-0.520548	NA	68351	78277	66753
c2y_0120101	c3y_0290001	0.1825	0.2051	0.8898	0.3736	0.0474	0.005	0.0463	0.0146	5.7875	2.08571	0.0440005890614302	68351	68351	68351
c2y_0120101	c3y_0300001	0.2481	0.2553	0.9718	0.3312	0.0243	0.0051	0.0463	0.0111	5.7875	1.68182	0.0192305504652347	68351	68351	68351
c2y_0120101	c3y_0300002	0.2849	0.1971	1.4458	0.1482	0.0243	0.005	0.0463	0.0142	5.7875	1.97222	0.0175274164766862	68351	68351	68351
c2y_0120101	c3y_0300101	-0.0768	0.1687	-0.4552	0.649	0.0281	0.0055	0.0463	0.0207	5.7875	3.04412	0.0315367436434108	68351	68351	68351
c2y_0120101	c3y_0300201	-0.0842	0.19	-0.4432	0.6576	-0.0476	0.0054	0.0463	0.0152	5.7875	2.23529	-0.0468115985477841	68351	68351	68351
c2y_0120101	c3y_0310001	-0.194	0.216	-0.8982	0.3691	-0.0037	0.005	0.0463	0.0107	5.7875	1.78333	0.000636251609557454	68351	68351	68351
c2y_0120101	c3y_0320001	0.2743	0.3402	0.8063	0.42	0.0116	0.0055	0.0463	0.0059	5.7875	0.893939	0.00732759503610777	68351	67552	67552
c2y_0120101	c3y_0330001	-0.375	0.2924	-1.2827	0.1996	-0.0083	0.0052	0.0463	0.0077	5.7875	1.22222	-0.00125353321302528	68351	68351	68351
c2y_0120101	c3y_0350001	0.1048	0.2188	0.4788	0.6321	0.1364	0.0048	0.0463	0.0107	5.7875	1.62121	0.138023562323415	68351	68351	68351
c2y_0120101	c3y_0420001	0.1169	0.3443	0.3397	0.7341	-0.1194	0.0051	0.0463	0.005	5.7875	0.78125	-0.12454935760026	68351	68181	68181
c2y_0120101	c3y_0430001	0.0856	0.1153	0.7427	0.4576	-0.0521	0.0053	0.0463	0.0375	5.7875	5.13699	-0.0582893947895108	68351	67882	67882
c2y_0120101	c3y_0450001	0.0634	0.1164	0.5444	0.5861	-1e-04	0.0047	0.0463	0.0413	5.7875	5.36364	-0.0030075114173935	68351	63955	63955
c2y_0120101	c3y_0460101	0.1101	0.15	0.7338	0.4631	0.0371	0.0055	0.0463	0.0315	5.7875	3.98734	0.0355990243340233	68351	63742	63742
c2y_0120101	c3y_0460401	NA	NA	NA	NA	NA	NA	0.0463	0.0015	5.7875	0.227273	NA	68351	63916	63916
c2y_0120101	c3y_0490001	NA	NA	NA	NA	0.0081	0.0048	0.0463	-0.0032	5.7875	-0.52459	NA	68351	68134	68134
c2y_0120101	c3y_0500001	NA	NA	NA	NA	NA	NA	0.0463	0.0013	5.7875	0.203125	NA	68351	68258	68258
c2y_0120101	c3y_0510001	NA	NA	NA	NA	0.0021	0.005	0.0463	-0.0015	5.7875	-0.234375	NA	68351	68097	68097
c2y_0120101	c3y_0510002	0.2518	0.2667	0.9443	0.345	0.0166	0.0055	0.0463	0.0094	5.7875	1.44615	0.011705077912054	68351	68104	68104
c2y_0120101	c3y_0510003	NA	NA	NA	NA	0.0205	0.0052	0.0463	-0.0024	5.7875	-0.358209	NA	68351	68116	68116
c2y_0120101	c3y_0510004	0.1971	0.1723	1.1441	0.2526	0.0214	0.0053	0.0463	0.0182	5.7875	2.8	0.016320880692695	68351	67626	67626
c2y_0120101	c3y_0520001	0.2816	0.3248	0.867	0.386	0.0168	0.0054	0.0463	0.0072	5.7875	1.01408	0.0120768699547664	68351	67601	67601
c2y_0120101	c3y_0520101	-0.2335	0.2702	-0.8644	0.3874	0.0063	0.0048	0.0463	0.0076	5.7875	1.11765	0.0109950033258806	68351	67995	67995
c2y_0120101	c3y_0520201	NA	NA	NA	NA	0.0051	0.005	0.0463	-0.0021	5.7875	-0.318182	NA	68351	68102	68102
c2y_0120101	c3y_0530001	0.1128	0.2364	0.477	0.6334	-0.0081	0.0055	0.0463	0.01	5.7875	1.36986	-0.0108627887040789	68351	67881	67881
c2y_0120101	c3y_0530002	0.0045	0.179	0.0253	0.9798	-0.0095	0.0052	0.0463	0.0168	5.7875	2.33333	-0.00997508307158667	68351	67868	67868
c2y_0120101	c3y_0530003	NA	NA	NA	NA	-0.0119	0.0051	0.0463	-0.0034	5.7875	-0.576271	NA	68351	66059	66059
c2y_0120101	c3y_0530004	NA	NA	NA	NA	0.0112	0.0052	0.0463	-0.0013	5.7875	-0.191176	NA	68351	68351	68351
c2y_0120101	c3y_0540001	NA	NA	NA	NA	0.0065	0.0052	0.0463	-0.006	5.7875	-0.952381	NA	68351	68351	68351
c2y_0120101	c3y_0540002	NA	NA	NA	NA	-0.0054	0.0053	0.0463	-0.0151	5.7875	-2.35938	NA	68351	68351	68351
c2y_0120101	c3y_0540003	0.0616	0.2493	0.2472	0.8047	-0.0145	0.0049	0.0463	0.0086	5.7875	1.22857	-0.0161761855720561	68351	68351	68351
c2y_0120101	c3y_0540004	-0.0062	0.1681	-0.0371	0.9704	-8e-04	0.005	0.0463	0.0227	5.7875	3.28986	-0.000620450727884195	68351	68351	68351
c2y_0120101	c3y_0550001	0.5298	0.4308	1.2299	0.2187	0.0252	0.0055	0.0463	0.0055	5.7875	0.808824	0.0171945938467713	68351	68351	68351
c2y_0120101	c3y_0560001	0.7967	2.0266	0.3931	0.6942	0.0159	0.006	0.0463	0.0019	5.7875	0.287879	0.00863792086095078	68351	68351	68351
c2y_0120101	c3y_0570001	-0.1608	0.2026	-0.7937	0.4274	0.0108	0.0052	0.0463	0.0135	5.7875	2.01493	0.0152791248480045	68351	68351	68351
c2y_0120101	c3y_0570002	-0.5317	0.49	-1.0851	0.2779	0.0128	0.0049	0.0463	0.0049	5.7875	0.742424	0.0213600893969099	68351	68351	68351
c2y_0120101	c3y_0570003	0.3481	0.4416	0.7883	0.4305	-7e-04	0.0048	0.0463	0.0045	5.7875	0.681818	-0.0058751369193286	68351	68351	68351
c2y_0120101	c3y_0570004	-0.086	0.1957	-0.4395	0.6603	-0.0281	0.0052	0.0463	0.0158	5.7875	2.32353	-0.0266031798448202	68351	68351	68351
c2y_0120101	c3y_0580001	0.1864	0.2376	0.7843	0.4329	0.0137	0.0049	0.0463	0.0167	5.7875	1.19286	0.00879487281094912	68351	68351	68351
c2y_0120101	c3y_0580002	0.1518	0.2386	0.6362	0.5246	0.0208	0.0051	0.0463	0.0096	5.7875	1.35211	0.018188114693452	68351	67848	67848
c2y_0120101	c3y_0580003	0.1957	0.3342	0.5855	0.5582	3e-04	0.0052	0.0463	0.0062	5.7875	0.911765	-0.00309726376516257	68351	68172	68172
c2y_0120101	c3y_0580004	0.1973	0.2043	0.9655	0.3343	0.0078	0.0051	0.0463	0.0144	5.7875	1.89474	0.00280055725223546	68351	68182	68182
c2y_0120101	c3y_0590001	0.28	0.2437	1.1488	0.2507	0.0054	0.0052	0.0463	0.0118	5.7875	1.66197	-0.00117346665393456	68351	68212	68212
c2y_0120101	c3y_0590002	-0.1177	0.2304	-0.5107	0.6096	0.0103	0.0053	0.0463	0.0108	5.7875	1.61194	0.0133332948048311	68351	68106	68106
c2y_0120101	c3y_0590003	0.0891	0.3202	0.2783	0.7808	0.0093	0.0045	0.0463	0.0067	5.7875	0.848101	0.0079555314522142	68351	68169	68169
c2y_0120101	c3y_0590004	-0.3293	0.4097	-0.8038	0.4215	-0.0025	0.0053	0.0463	0.0048	5.7875	0.648649	0.00247014973883628	68351	68208	68208
c2y_0120101	c3y_0590005	0.0635	0.2563	0.2478	0.8043	0.0087	0.0053	0.0463	0.0082	5.7875	1.28125	0.00768326698609586	68351	68198	68198
c2y_0120101	c3y_0590006	NA	NA	NA	NA	0.0221	0.0056	0.0463	-0.0119	5.7875	-2.01695	NA	68351	68202	68202
c2y_0120101	c3y_0590007	-0.034	0.2591	-0.1314	0.8955	0.0194	0.0053	0.0463	0.0083	5.7875	1.22059	0.0212358170978802	68351	64404	64404
c2y_0120101	c3y_0600101_1	NA	NA	NA	NA	-0.01	0.0051	0.0463	-0.01	5.7875	-1.5625	NA	68351	71664	61280
c2y_0120101	c3y_0600101_2	NA	NA	NA	NA	NA	NA	0.0463	0.001	5.7875	0.15625	NA	68351	70960	60661
c2y_0120101	c3y_0600101_3	NA	NA	NA	NA	0.008	0.0056	0.0463	-0.0012	5.7875	-0.181818	NA	68351	71655	61273
c2y_0120101	c3y_0600101_4	NA	NA	NA	NA	-0.005	0.0049	0.0463	-0.0052	5.7875	-0.787879	NA	68351	70951	60654
c2y_0120101	c3y_0600201	-0.256	0.2377	-1.0769	0.2815	0.0126	0.0053	0.0463	0.0099	5.7875	1.54688	0.0187258259957374	68351	67114	67114
c2y_0120101	c3y_0600202	NA	NA	NA	NA	0.0031	0.005	0.0463	-0.0015	5.7875	-0.245902	NA	68351	66949	66949
c2y_0120101	c3y_0600301	NA	NA	NA	NA	0.0134	0.0053	0.0463	-0.004	5.7875	-0.625	NA	68351	68045	68045
c2y_0120101	c3y_0610001	-0.2732	0.2723	-1.0034	0.3157	0.0281	0.0054	0.0463	0.0086	5.7875	1.34375	0.0345478192022315	68351	68149	68149
c2y_0120101	c3y_0611001	-0.3272	0.2977	-1.0992	0.2717	0.0246	0.005	0.0463	0.0081	5.7875	1.15714	0.031911463204532	68351	67793	67793
c2y_0120101	c3y_0611101	-0.0424	0.4345	-0.0976	0.9223	0.0196	0.0053	0.0463	0.0025	5.7875	0.396825	0.0287950419849381	68351	34397	34397
c2y_0120101	c3y_0611201	NA	NA	NA	NA	NA	NA	0.0463	9e-04	5.7875	0.125	NA	68351	67902	67902
c2y_0120101	c3y_0611301	-0.4954	0.2504	-1.9788	0.0478	0.0272	0.0051	0.0463	0.0124	5.7875	1.96825	0.040281515654816	68351	68235	68235
c2y_0120101	c3y_0611401	-0.1601	0.3499	-0.4575	0.6473	0.0141	0.005	0.0463	0.0054	5.7875	0.857143	0.0176409915462383	68351	66813	65042
c2y_0120101	c3y_0611501	-0.4166	0.5239	-0.7953	0.4264	0.0117	0.0046	0.0463	0.0038	5.7875	0.584615	0.0181406232870729	68351	66813	65042
c2y_0120101	c3y_0611601	NA	NA	NA	NA	0.0159	0.0049	0.0463	-0.0069	5.7875	-1.1129	NA	68351	66813	65042
c2y_0120101	c3y_0620001	-0.2029	0.2332	-0.8701	0.3843	-7e-04	0.0048	0.0463	0.0089	5.7875	1.36923	0.00348470638648424	68351	66116	64385
c2y_0120101	c3y_0620101	0.3037	0.1596	1.903	0.057	-0.0086	0.0051	0.0463	0.0235	5.7875	3.4058	-0.0199285548447794	68351	62761	61132
c2y_0120101	c3y_0620201	0.043	0.2926	0.147	0.8831	-1e-04	0.0051	0.0463	0.0055	5.7875	0.887097	-0.000813758784364251	68351	63720	62069
c2y_0120101	c3y_0620301	0.0218	0.2171	0.1003	0.9201	0.0126	0.005	0.0463	0.0119	5.7875	1.77612	0.0132691940999599	68351	63760	62108
c2y_0120101	c3y_0630001	-0.1026	0.1532	-0.67	0.5029	0.0102	0.0052	0.0463	0.0247	5.7875	3.43056	0.014665107641778	68351	65805	64088
c2y_0120101	c3y_0631001	-0.0254	0.2116	-0.1203	0.9043	0.0031	0.0051	0.0463	0.0118	5.7875	1.61644	0.00395501296813109	68351	65731	64017
c2y_0120101	c3y_0631101	0.0619	0.1948	0.3177	0.7507	-9e-04	0.005	0.0463	0.0114	5.7875	1.96552	-0.00243507999449787	68351	65725	64014
c2y_0120101	c3y_0631201	0.1655	0.3188	0.5192	0.6036	0.0041	0.0052	0.0463	0.0059	5.7875	0.951613	0.00159419910969167	68351	65903	64179
c2y_0120101	c3y_0631401	-0.1245	0.1567	-0.7947	0.4268	0.0173	0.0052	0.0463	0.0221	5.7875	3.25	0.0228636393691727	68351	65855	64135
c2y_0120101	c3y_asq_acomu	0.1746	0.1097	1.5917	0.1114	0.0223	0.0049	0.0463	0.0538	5.7875	6.725	0.0156187377778696	68351	65763	63483
c2y_0120101	c3y_asq_bgm	0.2306	0.1155	1.9956	0.046	-0.007	0.0055	0.0463	0.05	5.7875	5.88235	-0.0194399495575398	68351	65460	63200
c2y_0120101	c3y_asq_cfm	0.3154	0.1231	2.5632	0.0104	0.0028	0.0052	0.0463	0.0484	5.7875	6.36842	-0.0125534389731902	68351	65098	62855
c2y_0120101	c3y_asq_dproblem	0.1403	0.114	1.2305	0.2185	0.0064	0.0052	0.0463	0.0531	5.7875	6.39759	-0.000207854064180646	68351	65763	63483
c2y_0120101	c3y_asq_epersonal	0.1696	0.1206	1.4069	0.1595	0.0314	0.0052	0.0463	0.0544	5.7875	6.55422	0.0259570708301416	68351	65763	63483
c2y_0120101	c3y_asq_total	0.297	0.1052	2.8246	0.0047	0.0115	0.0054	0.0463	0.0674	5.7875	8.53165	0.000204798687775316	68351	40824	36193
c2y_0120101	c3y_bed_time	-0.332	0.1426	-2.3281	0.0199	0.0179	0.0052	0.0463	0.0309	5.7875	4.29167	0.0323207292231134	68351	63889	63889
c2y_0120101	c3y_bmi	0.1659	0.0658	2.5219	0.0117	0.0652	0.0061	0.0463	0.2654	5.7875	15.7976	0.0631124558084364	68351	59541	58405
c2y_0120101	c3y_nap_count	-0.0636	0.1706	-0.3726	0.7094	0.0268	0.0052	0.0463	0.0206	5.7875	3.12121	0.0307924295507825	68351	70145	66762
c2y_0120101	c3y_night_wake_up_count	0.4225	0.1611	2.6222	0.0087	0.0076	0.0049	0.0463	0.0214	5.7875	2.77922	-0.00585152769976421	68351	67528	67528
c2y_0120101	c3y_sleep_time_day	-0.0113	0.1603	-0.0707	0.9436	0.0077	0.005	0.0463	0.0233	5.7875	3.32857	0.00868747066055359	68351	69669	66308
c2y_0120101	c3y_sleep_time_night	0.1427	0.1202	1.1868	0.2353	-0.0204	0.005	0.0463	0.0351	5.7875	4.94366	-0.0281193946230121	68351	69712	66355
c2y_0120101	c3y_total_sleep_time	-0.006	0.2057	-0.0291	0.9768	-1e-04	0.0045	0.0463	0.0118	5.7875	1.84375	2.70776800595074e-05	68351	60292	56333
c2y_0120101	c3y_wake_up_time	-0.1392	0.0876	-1.5898	0.1119	-0.0484	0.0051	0.0463	0.0777	5.7875	9.03488	-0.0460895584872253	68351	63432	61792
c2y_0120101	c4y_0010101	-0.2544	0.2954	-0.8612	0.3891	0.035	0.0052	0.0463	0.0097	5.7875	1.34722	0.0429662106571153	68351	66813	65042
c2y_0120101	c4y_0010201	NA	NA	NA	NA	NA	NA	0.0463	0.0012	5.7875	0.179104	NA	68351	66813	65042
c2y_0120101	c4y_0010301	-0.2757	0.2513	-1.0974	0.2725	0.0223	0.0052	0.0463	0.0124	5.7875	1.74648	0.0306803548125291	68351	66813	65042
c2y_0120101	c4y_0030002	0.0612	0.0637	0.9608	0.3366	8e-04	0.0064	0.0463	0.3831	5.7875	15.324	-0.00954272291333009	68351	66813	65042
c2y_0120101	c4y_0042101	0.1918	0.1059	1.812	0.07	0.0185	0.0055	0.0463	0.0484	5.7875	5.31868	0.010685751389298	68351	66518	64770
c2y_0120101	c4y_0042102b	0.1888	0.1065	1.7723	0.0764	0.0182	0.0055	0.0463	0.0495	5.7875	5.625	0.0114531300644565	68351	78277	66753
c2y_0120101	c4y_0051001	0.8453	0.114	7.415	1.2164e-13	0.2673	0.006	0.0463	0.0331	5.7875	3.48421	0.254989868415786	68351	66682	64924
c2y_0120101	c4y_0051101	-0.0029	0.1357	-0.0211	0.9831	0.0585	0.0051	0.0463	0.0364	5.7875	4.33333	0.0643839982347547	68351	65376	63481
c2y_0120101	c4y_0051201	0.2786	0.1088	2.5599	0.0105	0.0495	0.0051	0.0463	0.0432	5.7875	4.45361	0.041522973734926	68351	65376	63481
c2y_0120101	c4y_0051301	0.0097	0.2601	0.0372	0.9704	0.0326	0.0046	0.0463	0.0069	5.7875	1.01471	0.0350957171140726	68351	65376	63481
c2y_0120101	c4y_0051401	0.2361	0.2491	0.9479	0.3432	0.0224	0.0055	0.0463	0.0091	5.7875	1.3	0.019292935327131	68351	65295	63405
c2y_0120101	c4y_0051501	-0.1348	0.1869	-0.7211	0.4709	0.0506	0.0054	0.0463	0.0178	5.7875	2.25316	0.0590515769887933	68351	65376	63481
c2y_0120101	c4y_0053801	0.2594	0.2263	1.1463	0.2517	0.0306	0.0053	0.0463	0.0116	5.7875	1.78462	0.0270006849662578	68351	65361	63466
c2y_0120101	c4y_0053901	0.4099	0.3315	1.2365	0.2163	0.034	0.0051	0.0463	0.0078	5.7875	1.16418	0.0287976318378188	68351	65376	63481
c2y_0120101	c4y_0054001	0.1311	0.3119	0.4204	0.6742	0.0308	0.0051	0.0463	0.0061	5.7875	0.953125	0.0310498339229574	68351	65376	63481
c2y_0120101	c4y_0054401	0.1549	0.5629	0.2752	0.7832	0.025	0.0053	0.0463	0.0025	5.7875	0.378788	0.0252821488428775	68351	65376	63481
c2y_0120101	c4y_0055701	-0.0549	0.1565	-0.3506	0.7259	0.0139	0.0045	0.0463	0.0227	5.7875	3.06757	0.0170047274698136	68351	65376	63481
c2y_0120101	c4y_0056001	0.1322	0.4001	0.3303	0.7412	0.002	0.0049	0.0463	0.0039	5.7875	0.629032	0.000338156468562255	68351	65376	63481
c2y_0120101	c4y_0056101	0.0429	0.2031	0.2114	0.8325	-0.0063	0.0048	0.0463	0.0125	5.7875	2.19298	-0.00789950753808486	68351	65376	63481
c2y_0120101	c4y_0056301	0.7268	0.3468	2.0957	0.0361	0.0032	0.0052	0.0463	0.0099	5.7875	1.43478	-0.0125454730741583	68351	65376	63481
c2y_0120101	c4y_0056401	0.0238	0.3311	0.0718	0.9427	0.0178	0.0057	0.0463	0.0059	5.7875	0.880597	0.0188462825764475	68351	65376	63481
c2y_0120101	c4y_0060101	0.1064	0.3326	0.3199	0.749	0.0396	0.0049	0.0463	0.0046	5.7875	0.657143	0.0412047789828053	68351	65376	63481
c2y_0120101	c4y_0060201	NA	NA	NA	NA	0.0488	0.0047	0.0463	-4.8573e-05	5.7875	-0.00703957	NA	68351	65376	63481
c2y_0120101	c4y_0060301b	0.6646	1.5743	0.4221	0.6729	0.0046	0.0047	0.0463	0.0017	5.7875	0.261538	-0.000876978638627212	68351	78277	66753
c2y_0120101	c4y_0070001_3	0.1043	0.2291	0.4553	0.6489	0.042	0.0051	0.0463	0.0123	5.7875	1.5375	0.0468598380731353	68351	71659	61277
c2y_0120101	c4y_0070101	0.1102	0.1359	0.8107	0.4176	0.0541	0.0053	0.0463	0.0342	5.7875	4.5	0.0547897172338525	68351	65376	63481
c2y_0120101	c4y_0070201	0.1663	0.1571	1.0585	0.2898	0.0372	0.0052	0.0463	0.0232	5.7875	3.13514	0.0349386064837208	68351	65376	63481
c2y_0120101	c4y_0070301	0.1374	0.1817	0.7563	0.4494	0.0442	0.0051	0.0463	0.0171	5.7875	2.28	0.0440796739459854	68351	65376	63481
c2y_0120101	c4y_0070501_3	-0.3812	0.6982	-0.5459	0.5851	0.026	0.0048	0.0463	0.0028	5.7875	0.444444	0.0350598835332552	68351	70955	60658
c2y_0120101	c4y_0070601	-0.034	0.1629	-0.209	0.8345	0.0374	0.0048	0.0463	0.0223	5.7875	3.32836	0.0419164189740268	68351	65376	63481
c2y_0120101	c4y_0070701	-0.1929	0.2848	-0.6773	0.4982	0.036	0.005	0.0463	0.0086	5.7875	1.26471	0.0439234458410487	68351	62090	60350
c2y_0120101	c4y_0070801	NA	NA	NA	NA	0.0336	0.0051	0.0463	-9e-04	5.7875	-0.136364	NA	68351	58660	57035
c2y_0120101	c4y_0073501_2	-0.1085	0.1526	-0.7105	0.4774	0.0078	0.0051	0.0463	0.0278	5.7875	3.97143	0.0132927840811688	68351	71685	61298
c2y_0120101	c4y_0073501_3	NA	NA	NA	NA	0.0146	0.0054	0.0463	-0.0024	5.7875	-0.347826	NA	68351	71426	61099
c2y_0120101	c4y_0074001_2	-0.1233	0.2689	-0.4585	0.6466	0.0087	0.0056	0.0463	0.0094	5.7875	1.25333	0.0128824523247777	68351	71426	61099
c2y_0120101	c4y_0075001_2	-0.2821	0.8316	-0.3392	0.7345	-0.0015	0.0053	0.0463	0.0023	5.7875	0.315068	0.00122582433133519	68351	71426	61099
c2y_0120101	c4y_0075001_3	NA	NA	NA	NA	NA	NA	0.0463	0.0017	5.7875	0.257576	NA	68351	71426	61099
c2y_0120101	c4y_0075501_2	-0.3428	1.3889	-0.2468	0.8051	-0.0034	0.0052	0.0463	0.0019	5.7875	0.253333	-0.000689768278886004	68351	71426	61099
c2y_0120101	c4y_0075501_3	-0.1322	0.2791	-0.4737	0.6357	0.0076	0.005	0.0463	0.008	5.7875	1.17647	0.0115512939112368	68351	71426	61099
c2y_0120101	c4y_0077001	0.1539	0.2014	0.7643	0.4447	0.0156	0.0051	0.0463	0.0128	5.7875	1.72973	0.0131281917607513	68351	64853	63005
c2y_0120101	c4y_0077101	0.0541	0.3369	0.1604	0.8725	0.0232	0.0043	0.0463	0.0048	5.7875	0.761905	0.0243363089355852	68351	64855	63007
c2y_0120101	c4y_0077102	0.0136	0.1704	0.08	0.9362	0.0086	0.0049	0.0463	0.0182	5.7875	2.84375	0.00898369637188175	68351	64853	63005
c2y_0120101	c4y_0080001	0.0913	0.1835	0.4978	0.6187	0.0041	0.0052	0.0463	0.0192	5.7875	2.59459	0.00166737528754324	68351	64768	62932
c2y_0120101	c4y_0081001	-0.2497	0.1694	-1.4741	0.1404	-0.0247	0.0054	0.0463	0.0209	5.7875	2.98571	-0.0189864985432918	68351	64769	62932
c2y_0120101	c4y_0090001	-0.1747	0.2539	-0.6882	0.4913	0.0122	0.0054	0.0463	0.0092	5.7875	1.31429	0.0169783033064946	68351	64768	62932
c2y_0120101	c4y_0091001	NA	NA	NA	NA	0.0018	0.005	0.0463	-0.0042	5.7875	-0.494118	NA	68351	64926	63065
c2y_0120101	c4y_0100001	-0.2089	0.339	-0.6163	0.5377	0.015	0.005	0.0463	0.0062	5.7875	0.775	0.0198601335258077	68351	65376	63481
c2y_0120101	c4y_0110001	0.0036	0.1189	0.0305	0.9757	0.0113	0.0053	0.0463	0.0425	5.7875	5.66667	0.0122849406790784	68351	65376	63481
c2y_0120101	c4y_0120001	0.0872	0.1104	0.7904	0.4293	-0.0016	0.0055	0.0463	0.0673	5.7875	6.23148	-0.00694953869559575	68351	65207	63325
c2y_0120101	c4y_0130001	-0.0171	0.0929	-0.1838	0.8542	0.0243	0.0049	0.0463	0.0658	5.7875	6.38835	0.0281956845974878	68351	64930	63063
c2y_0120101	c4y_0130102	NA	NA	NA	NA	NA	NA	0.0463	6e-04	5.7875	0.0909091	NA	68351	58162	56490
c2y_0120101	c4y_0130103	-0.0704	0.2033	-0.3465	0.729	0.0188	0.0049	0.0463	0.0159	5.7875	2.09211	0.0236844186353503	68351	57865	56208
c2y_0120101	c4y_0130104	-0.0014	0.1037	-0.014	0.9889	0.0224	0.0049	0.0463	0.0529	5.7875	5.75	0.0264228339248092	68351	57966	56302
c2y_0120101	c4y_0130105	-0.1716	0.2654	-0.6464	0.518	0.0087	0.0051	0.0463	0.0078	5.7875	1.18182	0.0127834101571643	68351	65178	63296
c2y_0120101	c4y_0140001	-0.0203	0.1371	-0.148	0.8823	0.005	0.0053	0.0463	0.0294	5.7875	3.45882	0.00625439664732157	68351	65276	63392
c2y_0120101	c4y_0150001	0.9811	0.0715	13.7211	7.5853e-43	0.4428	0.0059	0.0463	0.061	5.7875	6.0396	0.438417270098984	68351	65158	63274
c2y_0120101	c4y_0160001	0.8695	0.0942	9.2337	2.6147e-20	0.3016	0.0055	0.0463	0.0459	5.7875	4.25	0.291248822796887	68351	65225	63345
c2y_0120101	c4y_0160101	0.7938	0.0791	10.0364	1.0549e-23	0.341	0.0054	0.0463	0.0605	5.7875	4.80159	0.335974385571257	68351	65006	63133
c2y_0120101	c4y_0160201	1	0.1294	8.3142	9.2399e-17	0.2373	0.0052	0.0463	0.0354	5.7875	3.33962	0.216766664681918	68351	64549	62685
c2y_0120101	c4y_0160301	0.5797	1.1882	0.4879	0.6256	0.0862	0.0057	0.0463	0.004	5.7875	0.449438	0.0856410757323073	68351	64521	62660
c2y_0120101	c4y_0170001	1	0.116	8.9561	3.3649e-19	0.329	0.006	0.0463	0.0358	5.7875	3.69072	0.317927013269211	68351	65089	63208
c2y_0120101	c4y_0180001	1	0.5693	1.9068	0.0566	0.1771	0.0056	0.0463	0.0066	5.7875	0.942857	0.172424074423992	68351	65141	63261
c2y_0120101	c4y_0190001	NA	NA	NA	NA	NA	NA	0.0463	-1e-04	5.7875	-0.0140845	NA	68351	64938	63062
c2y_0120101	c4y_0200001	0.2859	0.1071	2.669	0.0076	0.0663	0.0054	0.0463	0.0431	5.7875	4.14423	0.0599502690850361	68351	64929	63059
c2y_0120101	c4y_0210001	0.3137	0.1132	2.7707	0.0056	0.0736	0.0054	0.0463	0.0417	5.7875	4.04854	0.0682380486612245	68351	62797	61022
c2y_0120101	c4y_0210101	0.3139	0.099	3.1708	0.0015	0.0644	0.0053	0.0463	0.0518	5.7875	4.7963	0.0551472966911553	68351	65376	63481
c2y_0120101	c4y_0210401	0.1219	0.1508	0.8085	0.4188	0.0548	0.0049	0.0463	0.0183	5.7875	2.17857	0.0559708925189839	68351	65376	63481
c2y_0120101	c4y_0220001	0.2014	0.0967	2.0831	0.0372	0.0599	0.0052	0.0463	0.0566	5.7875	5.44231	0.0556289767536418	68351	65376	63481
c2y_0120101	c4y_0230001	0.0935	0.1019	0.9173	0.359	0.0885	0.006	0.0463	0.06	5.7875	5.45455	0.0932214859248459	68351	65376	63481
c2y_0120101	c4y_0240001	0.0531	0.3248	0.1634	0.8702	0.0999	0.0048	0.0463	0.0051	5.7875	0.607143	0.107158342130778	68351	65376	63481
c2y_0120101	c4y_0250001	0.0913	0.3792	0.2407	0.8098	0.0923	0.0048	0.0463	0.0038	5.7875	0.493506	0.098472540646274	68351	65376	63481
c2y_0120101	c4y_0250101	0.4241	0.5286	0.8022	0.4224	0.0461	0.0051	0.0463	0.0043	5.7875	0.551282	0.0436752041703185	68351	65376	63481
c2y_0120101	c4y_0250201	NA	NA	NA	NA	0.0785	0.005	0.0463	-0.0038	5.7875	-0.575758	NA	68351	65376	63481
c2y_0120101	c4y_0250202	0.1894	0.289	0.6553	0.5123	0.0778	0.0051	0.0463	0.0067	5.7875	0.971014	0.0807453392502909	68351	65376	63481
c2y_0120101	c4y_0250203	0.1826	0.355	0.5144	0.607	0.0805	0.005	0.0463	0.0045	5.7875	0.625	0.0842925636062588	68351	65376	63481
c2y_0120101	c4y_0250204	-0.0098	0.2761	-0.0356	0.9716	0.0673	0.0053	0.0463	0.0071	5.7875	1.01429	0.0730099039384616	68351	65376	63481
c2y_0120101	c4y_0250205	-0.1869	0.6024	-0.3103	0.7563	0.0525	0.0054	0.0463	0.0022	5.7875	0.333333	0.0586058019266303	68351	65376	63481
c2y_0120101	c4y_0250206	NA	NA	NA	NA	0.0439	0.0048	0.0463	-0.0072	5.7875	-1.10769	NA	68351	64843	62975
c2y_0120101	c4y_0250207	0.3213	0.3743	0.8584	0.3907	0.0259	0.0052	0.0463	0.0055	5.7875	0.785714	0.0227864214736404	68351	65154	63268
c2y_0120101	c4y_0250208	-0.1476	0.2389	-0.6176	0.5368	0.0475	0.005	0.0463	0.0108	5.7875	1.52113	0.0549825930657187	68351	65148	63263
c2y_0120101	c4y_0250209	-0.4792	0.5917	-0.8098	0.418	0.0664	0.0047	0.0463	0.0037	5.7875	0.552239	0.078229466896031	68351	65244	63360
c2y_0120101	c4y_0250210	-0.1119	0.566	-0.1976	0.8434	0.0692	0.0047	0.0463	0.0021	5.7875	0.333333	0.0760144447293988	68351	65026	63152
c2y_0120101	c4y_0250211	NA	NA	NA	NA	0.0704	0.0049	0.0463	-0.0076	5.7875	-1.15152	NA	68351	61135	59374
c2y_0120101	c4y_0250212	NA	NA	NA	NA	0.064	0.0052	0.0463	-0.0094	5.7875	-1.36232	NA	68351	64861	62993
c2y_0120101	c4y_0260001	-0.185	0.2292	-0.8071	0.4196	0.0324	0.0054	0.0463	0.0102	5.7875	1.36	0.0393622289010539	68351	64952	63080
c2y_0120101	c4y_0270001	-0.0755	0.1615	-0.4678	0.6399	0.0146	0.0053	0.0463	0.031	5.7875	4.13333	0.0190272938480424	68351	64868	63001
c2y_0120101	c4y_0280001	-0.0968	0.1806	-0.5357	0.5922	0.0054	0.0057	0.0463	0.0216	5.7875	3.27273	0.00908451592360659	68351	64712	62850
c2y_0120101	c4y_0290001	-0.0054	0.0901	-0.0603	0.9519	-2e-04	0.006	0.0463	0.0941	5.7875	9.50505	0.000156462424397666	68351	65112	63233
c2y_0120101	c4y_0300101	0.1523	0.1667	0.9137	0.3609	-0.008	0.0055	0.0463	0.0224	5.7875	3.29412	-0.013824328632127	68351	65052	63177
c2y_0120101	c4y_0300201	0.2312	0.2701	0.8557	0.3922	0.0014	0.005	0.0463	0.0102	5.7875	1.39726	-0.00363596268867165	68351	63800	61977
c2y_0120101	c4y_0300301	-0.0487	0.1655	-0.2945	0.7684	3e-04	0.0054	0.0463	0.023	5.7875	3.15068	0.00197944682418524	68351	63051	61257
c2y_0120101	c4y_0300401	-0.269	0.1753	-1.5347	0.1249	0.031	0.0045	0.0463	0.021	5.7875	3	0.0425163405370952	68351	65164	63280
c2y_0120101	c4y_0300501	-0.0523	0.1625	-0.3219	0.7475	0.0091	0.0048	0.0463	0.0208	5.7875	3.05882	0.0116106563037434	68351	65163	63281
c2y_0120101	c4y_0300601	0.0176	0.1718	0.1023	0.9185	0.0207	0.0056	0.0463	0.0234	5.7875	3.34286	0.0220218539784032	68351	65161	63276
c2y_0120101	c4y_0310101	0.2643	0.1832	1.4426	0.1491	-0.0049	0.0052	0.0463	0.0242	5.7875	3.36111	-0.0145482935822067	68351	64642	62786
c2y_0120101	c4y_0310201	0.1848	0.1558	1.186	0.2356	0.0112	0.0051	0.0463	0.0318	5.7875	4.24	0.00490944043402431	68351	65201	63317
c2y_0120101	c4y_0310301	0.3463	0.2154	1.6076	0.1079	-0.0059	0.0053	0.0463	0.0176	5.7875	2.14634	-0.0167304687723568	68351	63328	61530
c2y_0120101	c4y_0310401b	NA	NA	NA	NA	-0.0061	0.0053	0.0463	-0.0049	5.7875	-0.544444	NA	68351	78270	66749
c2y_0120101	c4y_0310501	0.4743	0.3921	1.2096	0.2264	-0.0125	0.005	0.0463	0.0093	5.7875	1	-0.0237176866687946	68351	64852	62990
c2y_0120101	c4y_0310601	0.2057	0.5004	0.4112	0.681	-0.0086	0.0048	0.0463	0.0044	5.7875	0.473118	-0.0123515616882038	68351	65500	63236
c2y_0120101	c4y_0310901b	0.4181	0.2942	1.4209	0.1553	-0.0091	0.0052	0.0463	0.0128	5.7875	1.52381	-0.0207524074185422	68351	78466	66925
c2y_0120101	c4y_0320001	0.034	0.2548	0.1336	0.8938	0.0344	0.0053	0.0463	0.0102	5.7875	1.36	0.0365914478779954	68351	65121	63241
c2y_0120101	c4y_0330001	0.5402	0.2591	2.0845	0.0371	0.024	0.0049	0.0463	0.0128	5.7875	1.80282	0.0126082241170421	68351	65546	63283
c2y_0120101	c4y_0330002	0.5831	0.3404	1.7131	0.0867	0.0278	0.0052	0.0463	0.0097	5.7875	1.12791	0.0174421527610469	68351	65210	63327
c2y_0120101	c4y_0330101	0.1227	0.3259	0.3765	0.7066	0.0125	0.0051	0.0463	0.0055	5.7875	0.723684	0.0116020040424299	68351	65155	62923
c2y_0120101	c4y_0330201	0.1177	0.1798	0.6547	0.5126	-0.0344	0.0053	0.0463	0.0201	5.7875	2.61039	-0.0415311326707357	68351	64932	62687
c2y_0120101	c4y_0340001	-0.6476	0.5235	-1.237	0.2161	0.0055	0.0053	0.0463	0.0055	5.7875	0.774648	0.016601796240986	68351	65161	62916
c2y_0120101	c4y_0350001	0.2655	0.2434	1.0911	0.2752	0.0026	0.0053	0.0463	0.0112	5.7875	1.67164	-0.00339348395109229	68351	65517	63256
c2y_0120101	c4y_0360001	-1	2.1249	-0.5241	0.6002	-0.0049	0.0046	0.0463	0.0024	5.7875	0.32	0.00673055024894657	68351	65763	63483
c2y_0120101	c4y_0380001	-0.2122	0.2224	-0.9538	0.3402	0.0608	0.005	0.0463	0.0126	5.7875	1.7027	0.0714509980545732	68351	65763	63483
c2y_0120101	c4y_0450001	0.1904	0.2268	0.8394	0.4012	-0.0938	0.0047	0.0463	0.0126	5.7875	1.82609	-0.106822688431875	68351	65763	63483
c2y_0120101	c4y_0460001	-0.206	0.1493	-1.3793	0.1678	-0.0273	0.005	0.0463	0.0238	5.7875	3.01266	-0.0227937262222226	68351	65763	63483
c2y_0120101	c4y_0480001	-0.0168	0.1336	-0.1256	0.9001	0.0148	0.0055	0.0463	0.0387	5.7875	5.16	0.0170669204229663	68351	65763	63483
c2y_0120101	c4y_0490001_1	-0.5782	0.2473	-2.3386	0.0194	0.0016	0.0048	0.0463	0.0125	5.7875	1.66667	0.0162188345811398	68351	71426	61099
c2y_0120101	c4y_0490001_2	0.5052	0.2794	1.8085	0.0705	0.0015	0.0046	0.0463	0.0097	5.7875	1.34722	-0.00925157551517443	68351	71426	61099
c2y_0120101	c4y_0490001_3	1	4.353	0.2328	0.8159	-0.0027	0.0054	0.0463	0.0014	5.7875	0.208955	-0.0115244712448952	68351	71426	61099
c2y_0120101	c4y_0500001	-0.0565	0.1383	-0.4088	0.6827	0.0221	0.0052	0.0463	0.097	5.7875	1.13984	0.0292307374817293	68351	65763	63483
c2y_0120101	c4y_0500101	-0.0629	0.1116	-0.5635	0.5731	0.0217	0.0053	0.0463	0.1015	5.7875	1.31818	0.0294152520616578	68351	65763	63483
c2y_0120101	c4y_asq_acomu	0.128	0.1215	1.0538	0.292	0.0016	0.0051	0.0463	0.058	5.7875	6.59091	-0.00517310315857539	68351	61862	60145
c2y_0120101	c4y_asq_bgm	0.0279	0.113	0.2468	0.8051	-0.0062	0.0051	0.0463	0.0502	5.7875	6.12195	-0.00845621812123596	68351	61862	60145
c2y_0120101	c4y_asq_cfm	-0.077	0.1094	-0.7036	0.4817	0.006	0.0056	0.0463	0.0527	5.7875	6.3494	0.0108263751662663	68351	61862	60145
c2y_0120101	c4y_asq_dproblem	0.1472	0.1226	1.2008	0.2298	0.003	0.0051	0.0463	0.0419	5.7875	5.2375	-0.00338947994246247	68351	61862	60145
c2y_0120101	c4y_asq_epersonal	-0.1186	0.1727	-0.6868	0.4922	0.0241	0.0054	0.0463	0.0279	5.7875	3.44444	0.0314878611206805	68351	61862	60145
c2y_0120101	c4y_asq_total	0.0745	0.1125	0.6617	0.5081	0.0079	0.0053	0.0463	0.0553	5.7875	6.28409	0.00817675814690563	68351	40817	36187
c2y_0120101	c4y_bmi	0.2302	0.0612	3.7608	2e-04	0.0416	0.0058	0.0463	0.2773	5.7875	16.7048	0.0392516454270369	68351	39019	36617
c2y_0120101	c6m_0010201_1	-0.1974	0.2031	-0.9717	0.3312	-0.0095	0.0048	0.0463	0.0218	5.7875	1.87931	-0.00416163031386738	68351	61610	59905
c2y_0120101	c6m_0010201_2	0.0384	0.2244	0.1712	0.864	-0.0022	0.0046	0.0463	0.016	5.7875	1.64948	-0.00354001558339683	68351	61560	59856
c2y_0120101	c6m_0010201_3	0.6926	1.1139	0.6217	0.5341	-0.0118	0.0052	0.0463	0.0042	5.7875	0.466667	-0.0230323910509052	68351	61568	59862
c2y_0120101	c6m_0010201_5	0.0784	0.164	0.4783	0.6325	0.0061	0.0049	0.0463	0.0312	5.7875	2.88889	0.00377080219793171	68351	61675	59969
c2y_0120101	c6m_0020001_1	0.0776	0.2144	0.3621	0.7173	-0.0446	0.0056	0.0463	0.0142	5.7875	1.97222	-0.0559867015817694	68351	52611	51142
c2y_0120101	c6m_0020001_2	-0.334	0.6263	-0.5333	0.5939	0.0179	0.0051	0.0463	0.0029	5.7875	0.467742	0.0260560572055548	68351	49932	48551
c2y_0120101	c6m_0020001_3	0.0301	0.1989	0.1514	0.8797	0.0358	0.0051	0.0463	0.0132	5.7875	1.97015	0.0438992132139877	68351	49370	47994
c2y_0120101	c6m_0040108b	NA	NA	NA	NA	0.0134	0.0048	0.0463	-0.0074	5.7875	-0.795699	NA	68351	71426	61099
c2y_0120101	c6m_0040109b	NA	NA	NA	NA	NA	NA	0.0463	3e-04	5.7875	0.0333333	NA	68351	71426	61099
c2y_0120101	c6m_0040110b	-0.4168	0.2072	-2.0114	0.0443	0.0239	0.0054	0.0463	0.0225	5.7875	2.29592	0.0422404271202679	68351	71426	61099
c2y_0120101	c6m_0040111b	-0.8923	0.8004	-1.1148	0.265	0.0165	0.005	0.0463	0.0059	5.7875	0.641304	0.0345014538182688	68351	71648	61269
c2y_0120101	c6m_0070103_checked	-0.0066	0.0655	-0.1007	0.9198	0.0077	0.006	0.0463	0.2189	5.7875	12.3672	0.0110878447139859	68351	54087	52572
c2y_0120101	c6m_0090001b	0.1127	0.3772	0.2987	0.7652	0.0214	0.0049	0.0463	0.0033	5.7875	0.611111	0.0236414497011904	68351	71648	61269
c2y_0120101	c6m_0170001_1	0.0366	0.2867	0.1276	0.8984	0.0209	0.0053	0.0463	0.0062	5.7875	1.05085	0.0250450293698459	68351	50549	49135
c2y_0120101	c6m_0170001_2	-0.034	0.2263	-0.1502	0.8806	-0.0217	0.0052	0.0463	0.0098	5.7875	1.66102	-0.0234413599023322	68351	61622	59918
c2y_0120101	c6m_0180001_1	-0.1034	0.1206	-0.857	0.3915	-0.0023	0.0055	0.0463	0.0403	5.7875	5.30263	0.00203398706968664	68351	60142	58505
c2y_0120101	c6m_0180001_2	0.0451	0.1823	0.2475	0.8045	-4e-04	0.0052	0.0463	0.0164	5.7875	2.44776	-0.00173906547083271	68351	59228	57635
c2y_0120101	c6m_0180001_3	0.1856	0.1555	1.1932	0.2328	-8e-04	0.0049	0.0463	0.0213	5.7875	3.13235	-0.00692924002246831	68351	61699	59994
c2y_0120101	c6m_0220001_1	-0.403	0.3896	-1.0345	0.3009	-0.0026	0.005	0.0463	0.0043	5.7875	0.796296	0.00294748840918166	68351	61717	60009
c2y_0120101	c6m_0380001_1	0.5318	0.6439	0.826	0.4088	-0.0264	0.0048	0.0463	0.003	5.7875	0.566038	-0.0358163535388451	68351	61329	59645
c2y_0120101	c6m_asq_acomu	0.1254	0.1406	0.8922	0.3723	0.0143	0.0054	0.0463	0.028	5.7875	4	0.0109961446836544	68351	65763	63483
c2y_0120101	c6m_asq_bgm	-2e-04	0.0894	-0.0017	0.9986	-0.0082	0.0051	0.0463	0.0818	5.7875	10.9067	-0.00924118000360211	68351	65763	63483
c2y_0120101	c6m_asq_cfm	0.1394	0.1195	1.1664	0.2435	-4e-04	0.0051	0.0463	0.0476	5.7875	6.18182	-0.00730984219502767	68351	65763	63483
c2y_0120101	c6m_asq_dproblem	0.1168	0.0988	1.1819	0.2373	-0.0031	0.0052	0.0463	0.0617	5.7875	7.81013	-0.0100602332613359	68351	65763	63483
c2y_0120101	c6m_asq_epersonal	0.0975	0.0987	0.9886	0.3228	-0.0167	0.0055	0.0463	0.0796	5.7875	9.82716	-0.025142378048423	68351	65763	63483
c2y_0120101	c6m_asq_total	0.1452	0.0962	1.5103	0.131	-0.0072	0.0053	0.0463	0.0766	5.7875	9.34146	-0.0175639104133834	68351	79449	67716
c2y_0120101	c6m_bed_time	-0.3242	0.1807	-1.7941	0.0728	-0.0018	0.0052	0.0463	0.0177	5.7875	2.85484	0.0075284947812882	68351	59136	57388
c2y_0120101	c6m_bmi	0.1992	0.0627	3.1762	0.0015	0.0589	0.0063	0.0463	0.2613	5.7875	18.2727	0.0763231538628412	68351	40817	36187
c2y_0120101	c6m_nap_count	0.0119	0.1621	0.0735	0.9414	0.0024	0.0049	0.0463	0.0172	5.7875	3.07143	0.00242244462315037	68351	58181	56450
c2y_0120101	c6m_night_wake_up_count	0.0794	0.1655	0.4801	0.6312	-0.0035	0.0054	0.0463	0.0195	5.7875	3.36207	-0.00646985477231454	68351	59348	57592
c2y_0120101	c6m_sleep_time_day	-0.1235	0.1685	-0.7329	0.4636	0.0037	0.0052	0.0463	0.0205	5.7875	3.53448	0.00816794902355254	68351	59441	57668
c2y_0120101	c6m_sleep_time_night	0.1864	0.1516	1.2298	0.2188	0.0165	0.0051	0.0463	0.0187	5.7875	2.92188	0.0133704397626927	68351	58261	56529
c2y_0120101	c6m_total_sleep_time	0.0935	0.1825	0.5124	0.6084	0.0123	0.0051	0.0463	0.0138	5.7875	2.3	0.0116533671933132	68351	58567	56950
c2y_0120101	c6m_wake_up_time	-0.1236	0.1265	-0.977	0.3286	-0.0098	0.0054	0.0463	0.0394	5.7875	5.9697	-0.00555488292610454	68351	61851	60136
c2y_0120101	c_hospital_kikan	-0.0619	0.1863	-0.3324	0.7396	-0.0023	0.0052	0.0463	0.0146	5.7875	2.51724	-0.000921357372473222	68351	61077	59382
c2y_0120101	c_tshfpb_010	0.1655	0.0841	1.9683	0.049	0.0181	0.0053	0.0463	0.1406	5.7875	6.63208	0.00636499065360131	68351	65763	63483
c2y_0120101	cd	-0.023	0.0957	-0.2402	0.8102	0.0087	0.0055	0.0463	0.072	5.7875	6	0.0111782173279881	68351	65763	63483
c2y_0120101	childcare_facility_daycare_time_3y	0.1014	0.3467	0.2924	0.77	0.0865	0.0054	0.0463	0.0083	5.7875	0.783019	0.0945226689313925	68351	61264	59603
c2y_0120101	childcare_facility_daycare_time_4y	NA	NA	NA	NA	NA	NA	0.0463	5e-04	5.7875	0.0694444	NA	68351	65579	63319
c2y_0120101	childcare_facility_starting_age	-0.0718	0.2983	-0.2407	0.8098	-0.1349	0.006	0.0463	0.0107	5.7875	0.972727	-0.149249181585808	68351	61156	59506
c2y_0120101	constipation_3y	-0.0127	0.1521	-0.0836	0.9334	0.0225	0.0044	0.0463	0.028	5.7875	3.94366	0.025096838103959	68351	65300	63409
c2y_0120101	constipation_4y	-0.1775	0.14	-1.2683	0.2047	0.021	0.0051	0.0463	0.0332	5.7875	4.61111	0.0302886609354133	68351	65303	63413
c2y_0120101	constipation_cum_4y	-0.1138	0.1157	-0.9842	0.325	0.0243	0.0046	0.0463	0.0485	5.7875	5.98765	0.0325365108510375	68351	65303	63413
c2y_0120101	constipation_severity_3y	0.0432	0.1329	0.3251	0.7451	0.0308	0.0047	0.0463	0.0363	5.7875	4.65385	0.0304414097953801	68351	67669	67669
c2y_0120101	constipation_severity_4y	-0.0608	0.1345	-0.4522	0.6511	0.019	0.0047	0.0463	0.0324	5.7875	4.37838	0.0223296048321713	68351	67669	67669
c2y_0120101	dr0m_0020701_1	0.0381	0.2234	0.1704	0.8647	0.0165	0.005	0.0463	0.0087	5.7875	1.58182	0.0175603605595667	68351	61862	60145
c2y_0120101	dr0m_0020701_3	-0.0401	0.1976	-0.2027	0.8394	-0.0161	0.0052	0.0463	0.0126	5.7875	2.29091	-0.0169392657270141	68351	61862	60145
c2y_0120101	dr0m_bmi	0.0078	0.0668	0.1168	0.907	0.0209	0.0057	0.0463	0.1436	5.7875	13.0545	0.0330515885934702	68351	40817	36187
c2y_0120101	dr1m_0040501b	0.2396	0.2232	1.0734	0.2831	0.0028	0.0055	0.0463	0.009	5.7875	1.8	-0.00173733459974248	68351	71426	61099
c2y_0120101	dr1m_bmi	0.0996	0.0773	1.2897	0.1972	0.0346	0.0055	0.0463	0.1023	5.7875	10.7684	0.0471731814673295	68351	40817	36187
c2y_0120101	egg_allergy_1hy	0.3421	0.1694	2.0188	0.0435	0.0483	0.0046	0.0463	0.0172	5.7875	2.6875	0.0450880474922366	68351	76319	65443
c2y_0120101	egg_allergy_2y	0.3181	0.1538	2.0678	0.0387	0.0429	0.0047	0.0463	0.024	5.7875	3.80952	0.0380792923994073	68351	58965	57528
c2y_0120101	egg_allergy_3y	0.1143	0.1283	0.8909	0.373	0.0423	0.005	0.0463	0.0306	5.7875	4.56716	0.0442876047969162	68351	60896	58206
c2y_0120101	egg_allergy_4y	0.0887	0.1605	0.5524	0.5807	0.042	0.0048	0.0463	0.0247	5.7875	3.38356	0.0497106066253593	68351	53035	49639
c2y_0120101	egg_allergy_cum_4y	0.3363	0.1308	2.5721	0.0101	0.049	0.0047	0.0463	0.0351	5.7875	4.28049	0.040928297111111	68351	77807	67653
c2y_0120101	egg_allergy_score_until_4yo	0.2659	0.1015	2.6197	0.0088	0.0614	0.005	0.0463	0.0558	5.7875	5.58	0.056062129971622	68351	60838	59348
c2y_0120101	egg_allergy_score_until_4yo_positive	0.2921	0.1046	2.7935	0.0052	0.0559	0.005	0.0463	0.052	5.7875	5.14851	0.0489282374582001	68351	60590	59113
c2y_0120101	exclusive_breastfeeding_1y	-0.065	0.1551	-0.4193	0.675	-0.0445	0.0056	0.0463	0.0262	5.7875	3.9697	-0.0464887528443616	68351	64718	62885
c2y_0120101	febrile_convulsion_cum_4y	0.1982	0.0927	2.1377	0.0325	0.0288	0.0064	0.0463	0.0888	5.7875	8.07273	0.0185761952761835	68351	69328	66028
c2y_0120101	feeding_type_yesterday_breast_feeding_count_1m	0.2098	0.1808	1.1603	0.2459	-0.009	0.005	0.0463	0.0168	5.7875	2.84746	-0.0166567782218969	68351	71674	61289
c2y_0120101	feeding_type_yesterday_formula_feeding_count_1m	-0.0023	0.366	-0.0062	0.995	-0.0044	0.0054	0.0463	0.0086	5.7875	0.754386	-0.00514747301424193	68351	70970	60670
c2y_0120101	fever_count_cum_2hy	0.3672	0.1024	3.5855	3e-04	0.2171	0.0053	0.0463	0.0463	5.7875	5.38372	0.21093526236641	68351	67682	67682
c2y_0120101	fever_count_cum_2y	0.3461	0.1066	3.2477	0.0012	0.2331	0.0051	0.0463	0.036	5.7875	4.44444	0.229612433087432	68351	67658	67658
c2y_0120101	fever_over_39c_count_cum_2hy	0.3687	0.1165	3.1655	0.0015	0.1884	0.0055	0.0463	0.0364	5.7875	4.08989	0.181743716997751	68351	67658	67658
c2y_0120101	fever_over_39c_count_cum_2y	0.2971	0.1188	2.5006	0.0124	0.203	0.0055	0.0463	0.0302	5.7875	3.82278	0.210844307056084	68351	65300	63409
c2y_0120101	first_vaccination_bcg	0.173	0.3427	0.5046	0.6138	-0.0088	0.0053	0.0463	0.0051	5.7875	0.822581	-0.0122781062325023	68351	64819	62973
c2y_0120101	first_vaccination_dpt	NA	NA	NA	NA	NA	NA	0.0463	0.0012	5.7875	0.193548	NA	68351	65303	63413
c2y_0120101	first_vaccination_haemophilus_b_influenzae	NA	NA	NA	NA	NA	NA	0.0463	8e-04	5.7875	0.135593	NA	68351	64642	62809
c2y_0120101	first_vaccination_hbv	-0.0185	0.1715	-0.1082	0.9139	-0.0021	0.005	0.0463	0.015	5.7875	2.63158	-0.00178890706574268	68351	64701	62867
c2y_0120101	first_vaccination_pneumococcus	NA	NA	NA	NA	0.0162	0.0052	0.0463	-0.0025	5.7875	-0.403226	NA	68351	64642	62809
c2y_0120101	first_vaccination_polio	NA	NA	NA	NA	-0.0022	0.0049	0.0463	-0.0064	5.7875	-1.12281	NA	68351	64752	62918
c2y_0120101	first_vaccination_rotavirus	-0.25	0.2976	-0.84	0.4009	-3e-04	0.005	0.0463	0.0073	5.7875	1.17742	0.00439744067069015	68351	64676	62844
c2y_0120101	fish_allergy_score_until_4yo_positive	-0.2331	0.2889	-0.807	0.4197	0.0272	0.0052	0.0463	0.0081	5.7875	1.55769	0.0354665549368933	68351	59039	57632
c2y_0120101	food_allergy_cum_4y	0.2645	0.1133	2.3358	0.0195	0.0588	0.0046	0.0463	0.0458	5.7875	4.77083	0.0515310774041066	68351	69258	65956
c2y_0120101	food_allergy_cum_count_until_4yo	0.2221	0.1146	1.9374	0.0527	0.0577	0.005	0.0463	0.0447	5.7875	4.96667	0.0544706235223475	68351	78115	67897
c2y_0120101	food_allergy_egg_feeding_status_case_combined_1yh	0.1577	0.1094	1.4424	0.1492	0.0491	0.0046	0.0463	0.0402	5.7875	4.46667	0.0481228080252768	68351	78062	67869
c2y_0120101	food_allergy_egg_feeding_status_case_combined_2y	0.1759	0.1351	1.3019	0.1929	0.0567	0.0054	0.0463	0.0343	5.7875	4.34177	0.0566584880780372	68351	70975	64336
c2y_0120101	food_allergy_egg_feeding_status_case_combined_3y	0.1043	0.1602	0.6507	0.5153	0.0532	0.0052	0.0463	0.0219	5.7875	2.60714	0.0550685369214218	68351	73809	66870
c2y_0120101	food_allergy_egg_feeding_status_case_combined_4y	-0.0011	0.2136	-0.0052	0.9958	0.0472	0.0048	0.0463	0.0133	5.7875	1.77333	0.0513061564408452	68351	71026	66114
c2y_0120101	food_allergy_fish_feeding_status_case_combined_1yh	NA	NA	NA	NA	0.0119	0.0052	0.0463	-0.0077	5.7875	-1.30508	NA	68351	78071	67875
c2y_0120101	food_allergy_fish_feeding_status_case_combined_2y	0.1171	0.3964	0.2956	0.7676	0.0194	0.0052	0.0463	0.0034	5.7875	0.53125	0.0200359895264753	68351	70975	64336
c2y_0120101	food_allergy_fish_feeding_status_case_combined_3y	NA	NA	NA	NA	0.0106	0.0052	0.0463	-0.0118	5.7875	-2.40816	NA	68351	71266	66334
c2y_0120101	food_allergy_fruit_feeding_status_case_combined_1yh	0.0326	0.2759	0.118	0.906	0.0115	0.0051	0.0463	0.0068	5.7875	1.21429	0.0121225496335356	68351	78071	67875
c2y_0120101	food_allergy_fruit_feeding_status_case_combined_2y	-0.2151	1.6407	-0.1311	0.8957	0.0214	0.0048	0.0463	0.002	5.7875	0.3125	0.025429071730868	68351	73767	66827
c2y_0120101	food_allergy_fruit_feeding_status_case_combined_3y	NA	NA	NA	NA	0.0197	0.0044	0.0463	-7e-04	5.7875	-0.107692	NA	68351	71266	66334
c2y_0120101	food_allergy_milk_feeding_status_case_combined_1yh	0.0234	0.2115	0.1105	0.912	0.0222	0.0054	0.0463	0.0113	5.7875	1.82258	0.0240544974361067	68351	78062	67869
c2y_0120101	food_allergy_milk_feeding_status_case_combined_2y	0.1572	0.1686	0.9321	0.3513	0.0268	0.005	0.0463	0.0185	5.7875	2.84615	0.0252332068133493	68351	70975	64336
c2y_0120101	food_allergy_milk_feeding_status_case_combined_3y	-0.0423	0.225	-0.188	0.8509	0.025	0.0047	0.0463	0.0097	5.7875	1.49231	0.0283270947973302	68351	73304	66445
c2y_0120101	food_allergy_milk_feeding_status_case_combined_4y	-0.0894	0.2729	-0.3274	0.7434	0.0292	0.0045	0.0463	0.0075	5.7875	1.10294	0.0333423441057228	68351	71026	66114
c2y_0120101	food_allergy_non_peanuts_nuts_feeding_status_case_combined_4y	-0.3901	0.3531	-1.1047	0.2693	0.0025	0.0051	0.0463	0.0075	5.7875	0.9375	0.0101481598096556	68351	69461	66156
c2y_0120101	food_allergy_nuts_feeding_status_case_combined_1yh	-0.151	0.1362	-1.1084	0.2677	-0.0325	0.0049	0.0463	0.0278	5.7875	3.97143	-0.0415812884917289	68351	43650	39053
c2y_0120101	food_allergy_nuts_feeding_status_case_combined_2y	-0.4136	0.1756	-2.3548	0.0185	-0.008	0.0051	0.0463	0.0206	5.7875	2.98551	0.00441965370281686	68351	73735	66801
c2y_0120101	food_allergy_nuts_feeding_status_case_combined_3y	-0.1553	0.156	-0.9953	0.3196	-0.0016	0.0053	0.0463	0.0233	5.7875	2.94937	0.00353889596401296	68351	71094	66180
c2y_0120101	food_allergy_peanuts_feeding_status_case_combined_4y	-0.4753	0.3841	-1.2375	0.2159	0.0065	0.0052	0.0463	0.0073	5.7875	1.01389	0.0159383929768212	68351	69461	66156
c2y_0120101	food_allergy_score_cum_count_until_4yo	0.1799	0.0998	1.8021	0.0715	0.0689	0.0049	0.0463	0.064	5.7875	6.09524	0.0681160257352555	68351	78115	67897
c2y_0120101	food_allergy_sesame_feeding_status_case_combined_1yh	0.1151	0.2566	0.4484	0.6539	-0.0249	0.0051	0.0463	0.0083	5.7875	1.22059	-0.038130864707884	68351	43650	39053
c2y_0120101	food_allergy_sesame_feeding_status_case_combined_2y	NA	NA	NA	NA	-0.0013	0.0049	0.0463	-0.0116	5.7875	-2	NA	68351	73735	66801
c2y_0120101	food_allergy_sesame_feeding_status_case_combined_3y	0.3371	0.5065	0.6656	0.5056	-0.0023	0.0046	0.0463	0.0033	5.7875	0.540984	-0.00675869805776543	68351	71094	66180
c2y_0120101	food_allergy_shellfish_feeding_status_case_combined_1yh	0.2094	0.141	1.4854	0.1374	-0.0273	0.0053	0.0463	0.0297	5.7875	4.30435	-0.0477650969066711	68351	43650	39053
c2y_0120101	food_allergy_shellfish_feeding_status_case_combined_2y	-0.1545	0.2139	-0.7221	0.4702	0.0019	0.0053	0.0463	0.0117	5.7875	1.82812	0.00578340065906708	68351	73767	66827
c2y_0120101	food_allergy_shellfish_feeding_status_case_combined_3y	-0.0838	0.5314	-0.1576	0.8748	-0.0046	0.0049	0.0463	0.0023	5.7875	0.338235	-0.00408693189759206	68351	70924	66018
c2y_0120101	food_allergy_shellfish_feeding_status_case_combined_4y	-0.0608	0.1592	-0.3818	0.7026	0.0168	0.0051	0.0463	0.0249	5.7875	3.32	0.0205004754241383	68351	71026	66114
c2y_0120101	food_allergy_soba_feeding_status_case_combined_1yh	-0.2937	0.1451	-2.0245	0.0429	-0.0098	0.0055	0.0463	0.0249	5.7875	3.95238	-0.00387262846619364	68351	43650	39053
c2y_0120101	food_allergy_soba_feeding_status_case_combined_2y	-0.3767	0.2167	-1.7379	0.0822	0.0059	0.0055	0.0463	0.0143	5.7875	2.2	0.0164641003368457	68351	73735	66801
c2y_0120101	food_allergy_soba_feeding_status_case_combined_3y	-0.2254	0.3429	-0.6574	0.5109	0.0096	0.0055	0.0463	0.0059	5.7875	0.819444	0.0142242116084518	68351	70924	66018
c2y_0120101	food_allergy_soba_feeding_status_case_combined_4y	-0.1278	0.2731	-0.4679	0.6398	0.0099	0.0058	0.0463	0.0094	5.7875	1.32394	0.0133515248175894	68351	69461	66156
c2y_0120101	food_allergy_wheat_feeding_status_case_combined_1yh	-0.003	0.2215	-0.0134	0.9893	0.0168	0.0044	0.0463	0.008	5.7875	1.45455	0.0186488887796288	68351	78062	67869
c2y_0120101	fruit_allergy_score_until_4yo_positive	-0.0859	0.199	-0.4316	0.666	0.027	0.0047	0.0463	0.0137	5.7875	2.20968	0.0329401879194592	68351	58931	57534
c2y_0120101	ft1b_0080001	0.1817	0.1386	1.3111	0.1898	0.0237	0.0049	0.0463	0.0438	5.7875	3.68067	0.01828541390528	68351	61757	60045
c2y_0120101	ft1b_0400001	0.119	0.1462	0.8136	0.4159	0.0052	0.0053	0.0463	0.0545	5.7875	4.12879	-0.00030151609475596	68351	60361	58686
c2y_0120101	ft1b_0410001	0.1389	0.1385	1.0022	0.3163	-0.0014	0.0056	0.0463	0.0599	5.7875	3.94079	-0.00936474626908077	68351	58745	57146
c2y_0120101	ft1b_0420001	0.176	0.1548	1.1368	0.2556	8e-04	0.0055	0.0463	0.0544	5.7875	3.62667	-0.00839050212107437	68351	61862	60145
c2y_0120101	ft1b_0430001	0.0764	0.1493	0.5119	0.6087	0.0023	0.0056	0.0463	0.0461	5.7875	3.17931	-0.00109355509268681	68351	61862	60145
c2y_0120101	ft1b_0440001	-0.0371	0.1424	-0.2609	0.7942	-0.0172	0.0053	0.0463	0.053	5.7875	4.24	-0.0176335256523772	68351	61862	60145
c2y_0120101	ft1b_0450001	0.0744	0.1502	0.4958	0.6201	-0.0112	0.0053	0.0463	0.0486	5.7875	4.58491	-0.0164170958722824	68351	61862	60145
c2y_0120101	ft1b_0460001	0.0859	0.1367	0.6281	0.5299	-0.0148	0.0048	0.0463	0.0516	5.7875	4.96154	-0.0212649285921738	68351	61669	59960
c2y_0120101	ft1b_0470001b	NA	NA	NA	NA	-0.003	0.0051	0.0463	-0.0046	5.7875	-0.479167	NA	68351	79449	67716
c2y_0120101	ft1b_0480001	0.176	0.1555	1.1322	0.2576	-0.0091	0.0058	0.0463	0.0568	5.7875	3.44242	-0.0199006012368779	68351	61733	60019
c2y_0120101	gastroenteritis_cum_2y	0.3185	0.2364	1.3473	0.1779	0.1096	0.0049	0.0463	0.0158	5.7875	2.07895	0.108537497697117	68351	70019	66645
c2y_0120101	hand_foot_and_mouth_disease_cum_2y	NA	NA	NA	NA	0.1022	0.0051	0.0463	-6e-04	5.7875	-0.0810811	NA	68351	69945	66571
c2y_0120101	hba1c_ngsp_early	-0.1054	0.1109	-0.9508	0.3417	0.0194	0.0055	0.0463	0.0558	5.7875	6.2	0.0281828956749961	68351	59324	57763
c2y_0120101	herpangina_cum_2y	0.1171	0.2369	0.4943	0.6211	0.067	0.005	0.0463	0.0091	5.7875	1.26389	0.0691120519086654	68351	69945	66571
c2y_0120101	hg	0.1309	0.0869	1.5068	0.1319	0.0028	0.0054	0.0463	0.078	5.7875	1.93069	-0.00523542331112814	68351	65763	63483
c2y_0120101	hsv_infection_cum_2y	1	1.2591	0.8373	0.4024	0.0232	0.0052	0.0463	0.0026	5.7875	0.472727	0.0129105519232011	68351	70403	66615
c2y_0120101	influenza_viral_infections_cum_4y	0.131	0.1361	0.9626	0.3357	0.0625	0.005	0.0463	0.0286	5.7875	3.91781	0.0602676930302032	68351	67753	67753
c2y_0120101	intellectual_and_developmental_disability_including_language_delay_cum_4y	NA	NA	NA	NA	NA	NA	0.0463	2e-04	5.7875	0.030303	NA	68351	67701	67701
c2y_0120101	isacc_modified_current_runny_nose_autumn_2y	-1	3.7383	-0.2868	0.7743	0.1224	0.0051	0.0463	0.0014	5.7875	0.237288	0.146114968757938	68351	67970	62278
c2y_0120101	isacc_modified_current_runny_nose_autumn_3y	-0.3295	0.5111	-0.6447	0.5191	0.1019	0.005	0.0463	0.0039	5.7875	0.590909	0.118041577246281	68351	60951	59455
c2y_0120101	isacc_modified_current_runny_nose_autumn_4y	NA	NA	NA	NA	0.0841	0.0051	0.0463	-0.0066	5.7875	-1.06452	NA	68351	52971	49584
c2y_0120101	isacc_modified_current_runny_nose_nonpollen_season_2y	NA	NA	NA	NA	NA	NA	0.0463	5e-04	5.7875	0.0746269	NA	68351	62863	62863
c2y_0120101	isacc_modified_current_runny_nose_nonpollen_season_3y	NA	NA	NA	NA	0.1027	0.0053	0.0463	-0.0024	5.7875	-0.393443	NA	68351	77888	66969
c2y_0120101	isacc_modified_current_runny_nose_nonpollen_season_4y	NA	NA	NA	NA	NA	NA	0.0463	0.001	5.7875	0.149254	NA	68351	58782	57354
c2y_0120101	isacc_modified_current_runny_nose_pollen_season_2y	NA	NA	NA	NA	NA	NA	0.0463	6e-04	5.7875	0.0983607	NA	68351	60593	58284
c2y_0120101	isacc_modified_current_runny_nose_pollen_season_3y	0.2849	0.3264	0.8728	0.3828	0.1016	0.0052	0.0463	0.0055	5.7875	0.833333	0.108242432369717	68351	79490	68105
c2y_0120101	isacc_modified_current_runny_nose_pollen_season_4y	0.1341	0.2298	0.5834	0.5596	0.0861	0.0052	0.0463	0.0103	5.7875	1.43056	0.0903711875411662	68351	61559	61558
c2y_0120101	isacc_modified_current_runny_nose_spring_2y	-0.118	0.6596	-0.1788	0.8581	0.1124	0.0053	0.0463	0.0019	5.7875	0.301587	0.125648542635698	68351	79712	68295
c2y_0120101	isacc_modified_current_runny_nose_spring_3y	0.4376	0.6249	0.7003	0.4838	0.0972	0.0051	0.0463	0.0027	5.7875	0.428571	0.10255887396325	68351	61277	59959
c2y_0120101	isacc_modified_current_runny_nose_spring_4y	0.1728	0.2468	0.7003	0.4838	0.0776	0.0051	0.0463	0.0091	5.7875	1.28169	0.0820874635325846	68351	71814	65231
c2y_0120101	isacc_modified_current_runny_nose_summer_2y	NA	NA	NA	NA	0.0931	0.0054	0.0463	-7e-04	5.7875	-0.118644	NA	68351	40817	36187
c2y_0120101	isacc_modified_current_runny_nose_summer_3y	0.4988	0.8731	0.5714	0.5678	0.0614	0.0056	0.0463	0.0024	5.7875	0.358209	0.0619256804366883	68351	62924	61326
c2y_0120101	isacc_modified_current_runny_nose_summer_4y	NA	NA	NA	NA	0.0519	0.0051	0.0463	-3e-04	5.7875	-0.0379747	NA	68351	38984	36587
c2y_0120101	isacc_modified_current_runny_nose_winter_2y	0.0911	0.3551	0.2564	0.7976	0.099	0.0056	0.0463	0.0049	5.7875	0.742424	0.109906718579943	68351	64328	60536
c2y_0120101	isacc_modified_current_runny_nose_winter_3y	NA	NA	NA	NA	0.0882	0.0052	0.0463	-9e-04	5.7875	-0.160714	NA	68351	59290	57868
c2y_0120101	isacc_modified_current_runny_nose_winter_4y	NA	NA	NA	NA	0.0805	0.0053	0.0463	-0.0038	5.7875	-0.535211	NA	68351	60310	57648
c2y_0120101	kawasaki_disease_cum_4y	NA	NA	NA	NA	-0.0084	0.005	0.0463	-6e-04	5.7875	-0.0967742	NA	68351	69328	66028
c2y_0120101	length_of_labor	-0.1822	0.1281	-1.4224	0.1549	-0.0243	0.0048	0.0463	0.0336	5.7875	4.73239	-0.0192779299730147	68351	65579	63319
c2y_0120101	low_birth_weight	0.1968	0.1239	1.5885	0.1122	-0.0227	0.0059	0.0463	0.0312	5.7875	4.8	-0.033453371945555	68351	61095	59446
c2y_0120101	lower_respiratory_tract_infection_cum_2y	0.693	0.1592	4.3536	1.339e-05	0.3028	0.0058	0.0463	0.0186	5.7875	2.58333	0.303871663028132	68351	70019	66645
c2y_0120101	m0mb_0410001	-8e-04	0.098	-0.0085	0.9932	-0.0012	0.005	0.0463	0.0693	5.7875	6.41667	-0.00132896895655623	68351	61862	60145
c2y_0120101	m0mb_0420001	0.0244	0.1032	0.236	0.8134	-0.0049	0.0049	0.0463	0.0712	5.7875	6.47273	-0.00712009325627411	68351	61796	60083
c2y_0120101	m0mb_0430001	-0.0175	0.0789	-0.2222	0.8242	-0.0051	0.0047	0.0463	0.062	5.7875	4.46043	-0.00487175753042757	68351	61157	59461
c2y_0120101	m0mb_0450001	0.0448	0.1585	0.2826	0.7775	2e-04	0.0052	0.0463	0.0209	5.7875	3.16667	-0.00121784728839508	68351	61537	59833
c2y_0120101	m0mb_0460001	-0.0393	0.149	-0.2637	0.792	-0.0026	0.0051	0.0463	0.0224	5.7875	3.5	-0.0019545596003881	68351	49116	47780
c2y_0120101	m0mb_0480001	-0.1027	0.0908	-1.1313	0.2579	0.0038	0.0048	0.0463	0.0638	5.7875	6.44444	0.0102602246060902	68351	61714	60002
c2y_0120101	m1m_0030001_1	NA	NA	NA	NA	NA	NA	0.0463	0.0011	5.7875	0.186441	NA	68351	61862	60145
c2y_0120101	m1m_0030001_2	-0.0132	0.2056	-0.064	0.9489	-0.0231	0.0051	0.0463	0.0098	5.7875	1.46269	-0.0254104452707415	68351	61862	60145
c2y_0120101	m1m_0030001_3	NA	NA	NA	NA	0.0089	0.005	0.0463	-0.0104	5.7875	-1.92593	NA	68351	61862	60145
c2y_0120101	m1m_0040001_1	-0.0027	0.1675	-0.016	0.9872	0.0318	0.0054	0.0463	0.0166	5.7875	2.72131	0.0355783272889742	68351	61862	60145
c2y_0120101	m1m_0040001_2	0.0843	0.5124	0.1644	0.8694	-0.0077	0.0054	0.0463	0.0022	5.7875	0.431373	-0.00940607951006073	68351	61862	60145
c2y_0120101	m1m_0040001_4	0.0534	0.1754	0.3047	0.7606	-0.0248	0.0055	0.0463	0.0173	5.7875	2.74603	-0.0293586176844413	68351	61411	59707
c2y_0120101	m1m_0040001_6	NA	NA	NA	NA	-0.0064	0.0053	0.0463	-0.0088	5.7875	-1.76	NA	68351	61700	59990
c2y_0120101	m1m_0250001_1	0.0574	0.1665	0.3448	0.7303	0.03	0.0049	0.0463	0.0132	5.7875	2.09524	0.0319979954145902	68351	61760	60047
c2y_0120101	m1m_0250001_2	0.0318	0.1941	0.1639	0.8698	-0.031	0.0048	0.0463	0.0101	5.7875	1.60317	-0.0352919503553042	68351	61540	59832
c2y_0120101	m1m_0250001_3	-0.39	1.2874	-0.3029	0.762	-0.0048	0.0055	0.0463	0.0035	5.7875	0.603448	-0.000241163088123515	68351	61614	59906
c2y_0120101	m1m_0260001_1	0.046	0.2313	0.1989	0.8423	0.0013	0.0051	0.0463	0.0079	5.7875	1.36207	0.000549954597363748	68351	61048	59359
c2y_0120101	m1m_0260001_2	-0.0315	0.2827	-0.1114	0.9113	-0.0024	0.0053	0.0463	0.0055	5.7875	0.901639	-0.00215401609698424	68351	61589	59881
c2y_0120101	m1m_bed_time	NA	NA	NA	NA	NA	NA	0.0463	2e-04	5.7875	0.0350877	NA	68351	20259	17708
c2y_0120101	m1m_nap_count	0.13	0.1453	0.8949	0.3709	-0.0042	0.006	0.0463	0.0286	5.7875	4.4	-0.0140845929658238	68351	20259	17708
c2y_0120101	m1m_night_wake_up_count	0.0954	0.1561	0.6113	0.541	-0.0032	0.0057	0.0463	0.0238	5.7875	3.83871	-0.0102513609614288	68351	20259	17708
c2y_0120101	m1m_sleep_time_day	-0.1074	0.1093	-0.9819	0.3262	0.0092	0.0051	0.0463	0.0395	5.7875	6.69492	0.0166644960386809	68351	47540	46179
c2y_0120101	m1m_sleep_time_night	0.006	0.1812	0.0331	0.9736	0.0205	0.0047	0.0463	0.0141	5.7875	2.2381	0.0258009710718018	68351	47983	46640
c2y_0120101	m1m_total_sleep_time	-0.0693	0.1301	-0.5328	0.5942	0.0166	0.0049	0.0463	0.028	5.7875	4.66667	0.021513935048521	68351	59936	58319
c2y_0120101	m1m_wake_up_time	-0.1618	0.1557	-1.0396	0.2985	-4e-04	0.0049	0.0463	0.0249	5.7875	3.19231	0.00482524640304327	68351	20259	17708
c2y_0120101	mbpfas0001b	0.3444	0.4568	0.754	0.4509	0.0041	0.0054	0.0463	0.0136	5.7875	0.660194	-0.00428457895301526	68351	78466	66925
c2y_0120101	mbpfas0007	0.4313	1.0001	0.4312	0.6663	-0.0023	0.0055	0.0463	0.0067	5.7875	0.345361	-0.010300462561268	68351	65763	63483
c2y_0120101	mbpfas0009	0.086	0.1913	0.4493	0.6532	-0.0273	0.0052	0.0463	0.054	5.7875	2.45455	-0.0348813229809403	68351	65763	63483
c2y_0120101	mbpfas0013	0.0285	0.1902	0.15	0.8808	-0.0242	0.0051	0.0463	0.0495	5.7875	2.25	-0.0283151801970753	68351	65550	63289
c2y_0120101	mbpfas0017	0.1321	0.1877	0.7035	0.4817	-0.0226	0.005	0.0463	0.0561	5.7875	2.55	-0.0322520918827564	68351	65763	63483
c2y_0120101	mbpfas0021	0.2176	0.3745	0.5811	0.5612	-0.007	0.0048	0.0463	0.0148	5.7875	0.714976	-0.0135030947993577	68351	65763	63483
c2y_0120101	mbpfas0025	NA	NA	NA	NA	-0.0088	0.0049	0.0463	-0.001	5.7875	-0.046729	NA	68351	65763	63483
c2y_0120101	mbpfas0029	-0.05	0.2248	-0.2225	0.8239	-0.0026	0.0049	0.0463	0.0334	5.7875	1.63725	-0.000812013796790907	68351	65763	63483
c2y_0120101	mbpfas0039b	NA	NA	NA	NA	NA	NA	0.0463	0.0042	5.7875	0.214286	NA	68351	79705	68290
c2y_0120101	mbpfas0041	NA	NA	NA	NA	NA	NA	0.0463	0.0047	5.7875	0.20524	NA	68351	63210	61489
c2y_0120101	mbpfas0045	NA	NA	NA	NA	-0.0198	0.0054	0.0463	-0.008	5.7875	-0.451977	NA	68351	63210	61489
c2y_0120101	mbpfas0047	0.2313	0.2079	1.1125	0.2659	-0.0256	0.005	0.0463	0.0515	5.7875	2.48792	-0.0406481944800729	68351	63210	61489
c2y_0120101	mbpfas0053b	0.18	0.3169	0.5678	0.5702	-0.0024	0.005	0.0463	0.0222	5.7875	1.21978	-0.00866217295245042	68351	79705	68290
c2y_0120101	mbpfas0067b	-0.0319	0.2319	-0.1376	0.8905	0.0084	0.0047	0.0463	0.0296	5.7875	1.5914	0.0106650499126576	68351	79705	68290
c2y_0120101	mbpfas0073	-0.3434	0.177	-1.94	0.0524	-0.0015	0.0048	0.0463	0.0626	5.7875	2.69828	0.0178252726126582	68351	60769	59184
c2y_0120101	milk_allergy_1hy	0.1734	0.2044	0.8486	0.3961	0.0323	0.0052	0.0463	0.0138	5.7875	2.15625	0.0316562443050677	68351	60884	59391
c2y_0120101	milk_allergy_2y	-0.1471	0.2127	-0.6915	0.4893	0.0345	0.0052	0.0463	0.0113	5.7875	1.79365	0.0425758690835211	68351	59497	57930
c2y_0120101	milk_allergy_3y	-0.4479	1.167	-0.3838	0.7011	0.0308	0.005	0.0463	0.0017	5.7875	0.288136	0.0372856650516389	68351	61740	61739
c2y_0120101	milk_allergy_cum_4y	0.1709	0.1688	1.0125	0.3113	0.0352	0.005	0.0463	0.0203	5.7875	3.02985	0.0338337314703698	68351	77807	67653
c2y_0120101	milk_allergy_score_until_4yo	0.2199	0.1429	1.5391	0.1238	0.0479	0.0049	0.0463	0.0317	5.7875	4.28378	0.0454059583123673	68351	60809	59320
c2y_0120101	milk_allergy_score_until_4yo_positive	0.2716	0.1472	1.8451	0.065	0.045	0.005	0.0463	0.0309	5.7875	4.06579	0.0401894479675942	68351	60807	59315
c2y_0120101	mn	0.116	0.0905	1.2812	0.2001	0.0026	0.0055	0.0463	0.0781	5.7875	4.91195	-0.00451079302276157	68351	65763	63483
c2y_0120101	mt1b_0020001	0.2074	0.127	1.6327	0.1025	0.0523	0.0057	0.0463	0.0349	5.7875	4.30864	0.0498454765956935	68351	62609	60923
c2y_0120101	mt1b_0020101	0.2101	0.1279	1.643	0.1004	0.052	0.0056	0.0463	0.0332	5.7875	4.25641	0.0500485829261442	68351	61586	59930
c2y_0120101	mt1b_0030001	0.0575	0.1327	0.4332	0.6649	0.0216	0.0049	0.0463	0.0286	5.7875	3.575	0.0293657054992225	68351	36752	35662
c2y_0120101	mt1b_0030101	0.0542	0.1342	0.4037	0.6864	0.0214	0.0049	0.0463	0.0294	5.7875	3.58537	0.0216984827579082	68351	63210	61489
c2y_0120101	mt1b_0040001b	-0.0547	0.1739	-0.3143	0.7533	0.0111	0.0046	0.0463	0.015	5.7875	2.58621	0.0138654910970995	68351	79705	68290
c2y_0120101	mt1b_0040101b	-0.0581	0.1834	-0.317	0.7512	0.0104	0.0046	0.0463	0.0141	5.7875	2.35	0.0131232117146369	68351	79705	68290
c2y_0120101	mt1b_0050001	0.2665	0.1288	2.0695	0.0385	0.0332	0.0054	0.0463	0.0302	5.7875	4.50746	0.0265447828018382	68351	63195	61475
c2y_0120101	mt1b_0050101	0.2512	0.1307	1.9216	0.0547	0.0322	0.0055	0.0463	0.03	5.7875	4.34783	0.0260538304952299	68351	63210	61489
c2y_0120101	mt1b_0060001	0.2479	0.166	1.4927	0.1355	0.013	0.0053	0.0463	0.02	5.7875	2.85714	0.00657145934825743	68351	63210	61489
c2y_0120101	mt1b_0060101	0.2217	0.1678	1.3209	0.1865	0.012	0.0054	0.0463	0.0191	5.7875	2.72857	0.00644627484329059	68351	63210	61489
c2y_0120101	mt1b_0080001	0.2224	0.1087	2.0457	0.0408	0.0353	0.0057	0.0463	0.0576	5.7875	6.32967	0.0276885906177906	68351	63210	61489
c2y_0120101	mt1b_0100101	0.0225	0.103	0.2186	0.8269	-0.0075	0.0053	0.0463	0.0571	5.7875	3.48171	-0.0103162666077352	68351	54427	53032
c2y_0120101	mt1b_0100201	0.0239	0.1059	0.2261	0.8211	0.0035	0.0056	0.0463	0.055	5.7875	6.11111	0.00267064818970113	68351	63210	61489
c2y_0120101	mt1b_0100301	-0.1229	0.1233	-0.9969	0.3188	0.0019	0.005	0.0463	0.034	5.7875	4.72222	0.00719633234904526	68351	63210	61489
c2y_0120101	mt1b_0100401	-0.0532	0.1166	-0.4565	0.648	0.0048	0.0051	0.0463	0.039	5.7875	5.34247	0.00772109848198745	68351	63210	61489
c2y_0120101	mt1b_0100501	-0.1104	0.0991	-1.1133	0.2656	-0.0012	0.0052	0.0463	0.0606	5.7875	5.66355	0.00482299358797351	68351	63210	61489
c2y_0120101	mt1b_0100601	-0.2115	0.0997	-2.1212	0.0339	-0.0047	0.0052	0.0463	0.0596	5.7875	5.51852	0.00642650092365434	68351	63210	61489
c2y_0120101	mt1b_0100701	-0.2011	0.1034	-1.945	0.0518	-0.0081	0.0051	0.0463	0.0456	5.7875	5.92208	0.000609582766851281	68351	63210	61489
c2y_0120101	mt1b_0100801	0.1379	0.0865	1.5949	0.1107	-0.002	0.0051	0.0463	0.0914	5.7875	7.87931	-0.0119335683988922	68351	63210	61489
c2y_0120101	mt1b_0200101	0.0156	0.1072	0.1457	0.8842	-0.0315	0.0052	0.0463	0.0567	5.7875	5.0177	-0.0363442826049155	68351	63210	61489
c2y_0120101	mt1b_0200201	-0.0444	0.1038	-0.4281	0.6686	0.0237	0.0051	0.0463	0.0537	5.7875	4.92661	0.0293024383874253	68351	61862	60145
c2y_0120101	mt1b_0200301	-0.066	0.1418	-0.4656	0.6415	0.0032	0.0052	0.0463	0.0432	5.7875	4.69565	0.00671175894430963	68351	61862	60145
c2y_0120101	mt1b_0200401	0.1579	0.1037	1.522	0.128	0.0363	0.0057	0.0463	0.0552	5.7875	5.52	0.0329348776390426	68351	61862	60145
c2y_0120101	mt1b_0200501	0.3053	0.1976	1.5447	0.1224	0.0094	0.0049	0.0463	0.026	5.7875	1.9697	-0.000234183216491064	68351	59247	57701
c2y_0120101	mt1b_0400001	0.0304	0.1068	0.2848	0.7758	-0.0183	0.0052	0.0463	0.0725	5.7875	6.90476	-0.0229091912847665	68351	61862	60145
c2y_0120101	mt1b_0410001	-0.013	0.1103	-0.1178	0.9062	-0.0254	0.0054	0.0463	0.0631	5.7875	6.8587	-0.0283079802256738	68351	61862	60145
c2y_0120101	mt1b_0420001	-0.002	0.1233	-0.016	0.9872	-0.0231	0.0055	0.0463	0.0587	5.7875	6.52222	-0.0262488346777016	68351	61862	60145
c2y_0120101	mt1b_0430001	-0.0197	0.1102	-0.1784	0.8584	-0.0133	0.0054	0.0463	0.058	5.7875	4.87395	-0.014093626045508	68351	61862	60145
c2y_0120101	mt1b_0440001	-0.0581	0.1302	-0.4466	0.6552	-0.0211	0.0054	0.0463	0.0611	5.7875	6.17172	-0.0208418127435789	68351	61862	60145
c2y_0120101	mt1b_0450001	0.088	0.1386	0.6348	0.5255	-0.0174	0.005	0.0463	0.029	5.7875	4.14286	-0.0228995964742963	68351	61862	60145
c2y_0120101	mt1b_0460001	-0.0928	0.131	-0.7086	0.4786	-0.0169	0.0051	0.0463	0.0312	5.7875	4.52174	-0.0153391533908018	68351	61862	60145
c2y_0120101	mt1b_0470001	NA	NA	NA	NA	0.0071	0.0055	0.0463	-0.0051	5.7875	-0.87931	NA	68351	61862	60145
c2y_0120101	mt1b_0480001	-0.1013	0.1168	-0.8672	0.3858	-0.022	0.0053	0.0463	0.0615	5.7875	5.6422	-0.0194274541199299	68351	61862	60145
c2y_0120101	mt1u_0010001	-0.2447	0.1835	-1.3336	0.1823	0.0081	0.0049	0.0463	0.0165	5.7875	2.79661	0.016025760312365	68351	61862	60145
c2y_0120101	mt1u_0020001	-0.1849	0.2042	-0.9052	0.3653	0.0126	0.0051	0.0463	0.013	5.7875	2.13115	0.0187163417762713	68351	61862	60145
c2y_0120101	mt2b_0410001	0.0558	0.0954	0.5844	0.559	-0.0247	0.0052	0.0463	0.0775	5.7875	6.73913	-0.0320339265994424	68351	61862	60145
c2y_0120101	mt2b_0420001	0.0687	0.1056	0.6508	0.5151	-0.0208	0.0055	0.0463	0.0791	5.7875	6.76068	-0.0284321723882907	68351	61862	60145
c2y_0120101	mt2b_0430001	0.0848	0.0896	0.9463	0.344	-0.0201	0.0055	0.0463	0.0853	5.7875	5.29814	-0.0289725374094136	68351	61862	60145
c2y_0120101	mt2b_0450001	0.1572	0.1125	1.3972	0.1623	-0.0176	0.0055	0.0463	0.0514	5.7875	6.425	-0.0280681695653282	68351	61862	60145
c2y_0120101	mt2b_0460001	0.0529	0.109	0.4849	0.6278	-0.0253	0.0054	0.0463	0.0452	5.7875	5.38095	-0.0312004535919724	68351	61862	60145
c2y_0120101	mt2b_0480001	5e-04	0.0955	0.0052	0.9958	-0.0208	0.0053	0.0463	0.0758	5.7875	5.57353	-0.0242724123397958	68351	60307	58679
c2y_0120101	mt2b_0490001	0.035	0.1424	0.2456	0.806	-0.0427	0.0055	0.0463	0.0271	5.7875	3.56579	-0.0497971646905094	68351	60304	58668
c2y_0120101	mt2u_0010001	0.0826	0.1423	0.5807	0.5615	0.0043	0.0052	0.0463	0.0227	5.7875	3.72131	0.00206071740568827	68351	61299	59635
c2y_0120101	mt2u_0020001	0.142	0.1364	1.0413	0.2977	0.007	0.005	0.0463	0.0228	5.7875	3.8	0.00309137115952923	68351	61296	59633
c2y_0120101	mumps_cum_4y	0.8485	0.8616	0.9848	0.3247	0.0257	0.0048	0.0463	0.0044	5.7875	0.594595	0.0140621244307549	68351	67753	67753
c2y_0120101	mycotic_or_fungal_infection_cum_2y	0.3101	0.3679	0.8428	0.3994	0.0502	0.0053	0.0463	0.0053	5.7875	0.929825	0.0486845504524014	68351	70403	66615
c2y_0120101	nuts_allergy_score_until_4yo_positive	-0.2112	0.2758	-0.7658	0.4438	0.0291	0.0054	0.0463	0.0098	5.7875	1.44118	0.0369084780051597	68351	77807	67653
c2y_0120101	otitis_media_cum_2y	0.2717	0.1489	1.825	0.068	0.109	0.0052	0.0463	0.0243	5.7875	3.68182	0.108460008149005	68351	69210	65914
c2y_0120101	out_of_night_diapers_age_4y	-0.0502	0.2054	-0.2441	0.8071	-0.0207	0.0052	0.0463	0.0304	5.7875	2.15603	-0.0216201974053604	68351	60039	58484
c2y_0120101	participant_reported_food_allergy_cum_4y	0.2517	0.1159	2.1713	0.0299	0.0555	0.0049	0.0463	0.0429	5.7875	4.71429	0.050775565965616	68351	78115	67897
c2y_0120101	pb	0.1264	0.1214	1.0411	0.2979	0.0249	0.0051	0.0463	0.0508	5.7875	6.51282	0.0211959284050925	68351	65763	63483
c2y_0120101	peanuts_allergy_score_4yo_positive	-0.374	1.6211	-0.2307	0.8176	0.0275	0.0057	0.0463	0.0018	5.7875	0.28125	0.0340755881960514	68351	79056	67760
c2y_0120101	premature_birth	-0.0261	0.2376	-0.11	0.9124	0.0051	0.0052	0.0463	0.0091	5.7875	1.56897	0.00624964128217888	68351	61195	59541
c2y_0120101	psychomotor_developmental_delay_cum_4y	NA	NA	NA	NA	0.0065	0.0048	0.0463	-0.0018	5.7875	-0.295082	NA	68351	67637	67637
c2y_0120101	roseola_infantum_cum_2y	-0.0829	0.1812	-0.4575	0.6473	0.0734	0.0048	0.0463	0.0126	5.7875	2	0.080624789021792	68351	69945	66571
c2y_0120101	rsv_infection_cum_2y	0.4862	0.1078	4.5119	6.4246e-06	0.2168	0.0051	0.0463	0.0361	5.7875	5.30882	0.214736999383656	68351	70403	66615
c2y_0120101	sccon003	0.0792	0.0958	0.8274	0.408	0.0373	0.005	0.0463	0.0704	5.7875	8.38095	0.037034728117215	68351	65763	63483
c2y_0120101	sccon005	0.0308	0.1411	0.2186	0.827	0.011	0.0055	0.0463	0.0252	5.7875	3.76119	0.0109574180966092	68351	65763	63483
c2y_0120101	se	-0.0194	0.114	-0.1704	0.8647	-0.0043	0.0053	0.0463	0.0628	5.7875	1.82558	-0.00369694199011677	68351	65763	63483
c2y_0120101	shellfish_allergy_score_until_4yo_positive	0.077	0.4473	0.172	0.8634	0.0265	0.0053	0.0463	0.0027	5.7875	0.442623	0.0290491673682164	68351	59117	57706
c2y_0120101	soba_allergy_score_until_4yo_positive	-0.1439	0.2469	-0.5827	0.5601	0.0244	0.0052	0.0463	0.0105	5.7875	1.75	0.030514613389698	68351	79056	67760
c2y_0120101	soybean_allergy_score_until_4yo_positive	0.4284	0.3107	1.3786	0.168	0.0189	0.0051	0.0463	0.0084	5.7875	1.29231	0.0127349490823337	68351	59039	57631
c2y_0120101	streptococcus_pyogenes_cum_4y	0.1849	0.3163	0.5847	0.5587	0.0378	0.0048	0.0463	0.0062	5.7875	0.984127	0.0357803366143216	68351	67753	67753
c2y_0120101	ucbb_0080001b	0.0662	0.1311	0.5046	0.6138	-8e-04	0.0048	0.0463	0.029	5.7875	4.83333	-0.00341929279125216	68351	79705	68290
c2y_0120101	ucbb_0410001	-0.0327	0.0698	-0.4689	0.6391	-0.0066	0.0066	0.0463	0.3582	5.7875	8.3109	-0.00377399959983016	68351	61299	59635
c2y_0120101	ucbb_0420001	0.0032	0.0736	0.0433	0.9654	-0.0045	0.0067	0.0463	0.3484	5.7875	7.81166	-0.0067153091796232	68351	61214	59558
c2y_0120101	ucbb_0430001	0.001	0.0549	0.0181	0.9856	-0.0157	0.0056	0.0463	0.2981	5.7875	4.26466	-0.0209848951926238	68351	61213	59556
c2y_0120101	ucbb_0450001	0.0395	0.0819	0.4818	0.63	-0.0221	0.0059	0.0463	0.0986	5.7875	10.9556	-0.0287654587610555	68351	61215	59559
c2y_0120101	ucbb_0460001	-0.0498	0.0834	-0.5965	0.5508	-0.0166	0.0057	0.0463	0.0956	5.7875	10.5055	-0.015877949427992	68351	61062	59383
c2y_0120101	ucbb_0480001	-0.0285	0.0704	-0.405	0.6855	-0.0071	0.0068	0.0463	0.3442	5.7875	7.23109	-0.00515690532511896	68351	61862	60145
c2y_0120101	upper_respiratory_tract_infection_cum_2y	0.3616	0.181	1.9975	0.0458	0.1406	0.0052	0.0463	0.018	5.7875	2.64706	0.140814461180162	68351	69210	65914
c2y_0120101	urinary_tract_infections_cum_4y	NA	NA	NA	NA	0.0095	0.0049	0.0463	-0.0027	5.7875	-0.442623	NA	68351	68095	68095
c2y_0120101	urticaria_cum_4y	0.1563	0.2126	0.735	0.4623	0.0304	0.0055	0.0463	0.0121	5.7875	1.77941	0.0288677587467261	68351	69212	65918
c2y_0120101	varicella_cum_4y	0.2552	0.3934	0.6487	0.5165	0.0594	0.0053	0.0463	0.0045	5.7875	0.642857	0.0572960705255073	68351	68095	68095
c2y_0120101	wheat_allergy_score_until_4yo_positive	-0.1486	0.1365	-1.0881	0.2766	0.0314	0.0052	0.0463	0.0305	5.7875	4.55224	0.0418712073451868	68351	58807	57407
c2y_0120201	BMI	-0.0209	0.062	-0.3374	0.7358	0.0174	0.0062	0.0342	0.1732	3.8427	19.4607	0.0212718394514739	63742	163835	0
c2y_0120201	adenovirus_infection_cum_2y	0.1718	0.1881	0.9134	0.361	0.0689	0.0049	0.0342	0.0171	3.8427	2.71429	0.0696014166455803	68181	69210	65765
c2y_0120201	allergic_conjunctivitis_cum_4y	0.3214	0.2174	1.4786	0.1392	0.0355	0.0048	0.0342	0.0162	3.8427	2.28169	0.0302471386325817	68181	69328	65878
c2y_0120201	allergic_conjunctivitis_or_rhinitis_or_hay_fever_cum_4y	0.0534	0.3209	0.1664	0.8679	0.072	0.0059	0.0342	0.0086	3.8427	1.11688	0.0758550390408662	68181	69328	65878
c2y_0120201	allergic_rhinitis_cum_4y	-0.0698	0.2753	-0.2536	0.7998	0.0603	0.0058	0.0342	0.0126	3.8427	1.55556	0.0659773542281075	68181	69223	65776
c2y_0120201	any_food_allergy_score_positive_until_4yo	0.1789	0.1197	1.4946	0.135	0.0437	0.0051	0.0342	0.0548	3.8427	5.48	0.0412535134494156	68181	77807	67491
c2y_0120201	asthma_cum_4y	0.9449	0.142	6.6555	2.8238e-11	0.2978	0.0053	0.0342	0.0306	3.8427	3.1875	0.293128928638822	68181	71026	65957
c2y_0120201	atopic_dermatitis_cum_4y	0.0831	0.1107	0.7509	0.4527	0.0513	0.0054	0.0342	0.0633	3.8427	5.86111	0.0521663223344039	68181	69461	66008
c2y_0120201	autistic_spectrum_disorder_and_pddnos_cum_4y	-0.2704	0.2637	-1.0253	0.3052	0.0021	0.0052	0.0342	0.0107	3.8427	1.94545	0.00744641921752424	68181	68095	67941
c2y_0120201	bone_fracture_cum_4y	0.0666	0.525	0.1268	0.8991	0.0061	0.0054	0.0342	0.0034	3.8427	0.548387	0.00551870086736459	68181	67753	67607
c2y_0120201	breast_feeding_cessation_1m	0.5763	0.6492	0.8876	0.3747	-3e-04	0.0055	0.0342	0.004	3.8427	0.634921	-0.00719652235998743	68181	64676	62698
c2y_0120201	breast_feeding_cessation_2m	-0.0422	0.213	-0.198	0.843	0.0096	0.0055	0.0342	0.0142	3.8427	2.18462	0.0113765262173403	68181	64642	62663
c2y_0120201	breast_feeding_cessation_3m	-0.0118	0.2385	-0.0496	0.9604	0.0209	0.0051	0.0342	0.0112	3.8427	1.77778	0.0228945723672373	68181	64642	62663
c2y_0120201	breast_feeding_cessation_age	0.2991	0.2455	1.2182	0.2231	-0.0322	0.0046	0.0342	0.018	3.8427	2.14286	-0.0426333136994181	68181	64701	62721
c2y_0120201	breast_feeding_period_1y	-0.0072	0.2028	-0.0354	0.9718	-0.031	0.005	0.0342	0.0188	3.8427	2.84848	-0.0335087986816814	68181	64819	62826
c2y_0120201	c1hy_0030001b2	0.0132	0.2785	0.0472	0.9623	0.0077	0.0056	0.0342	0.0102	3.8427	1.85455	0.00876464324440592	68181	71426	60951
c2y_0120201	c1hy_0060002_checked	0.0559	0.0855	0.6541	0.513	-0.0151	0.0055	0.0342	0.1964	3.8427	12.1235	-0.0237709614542216	68181	61726	59876
c2y_0120201	c1hy_0070002b	0.3655	0.3023	1.2092	0.2266	0.0398	0.0054	0.0342	0.0083	3.8427	1.40678	0.0402693998878347	68181	71426	60951
c2y_0120201	c1hy_0100001_2	0.1046	0.2575	0.4061	0.6847	0.0076	0.0057	0.0342	0.0118	3.8427	1.81538	0.00631350100549879	68181	61192	59365
c2y_0120201	c1hy_0100001_3	-0.0577	0.1376	-0.4191	0.6751	0.0215	0.0048	0.0342	0.0295	3.8427	3.73418	0.0260575350118262	68181	61929	59717
c2y_0120201	c1hy_0100001_4	NA	NA	NA	NA	0.0205	0.0045	0.0342	-0.0043	3.8427	-0.767857	NA	68181	61689	59842
c2y_0120201	c1hy_0100501_3	0.4087	0.3544	1.1534	0.2488	0.003	0.0051	0.0342	0.0065	3.8427	1.14035	-0.00289168640755688	68181	62053	59838
c2y_0120201	c1hy_0100501_4	0.0079	0.5808	0.0136	0.9892	0.0056	0.0048	0.0342	0.0022	3.8427	0.407407	0.00611148207232565	68181	61695	59855
c2y_0120201	c1hy_0102001_3	NA	NA	NA	NA	0.0073	0.0054	0.0342	-0.0046	3.8427	-0.754098	NA	68181	62078	59860
c2y_0120201	c1hy_0103001_3	-0.0192	0.1869	-0.1028	0.9181	0.0069	0.0046	0.0342	0.018	3.8427	3.33333	0.0081990173282553	68181	61919	59710
c2y_0120201	c1hy_0103501_2	0.2255	0.1988	1.1347	0.2565	-0.0153	0.0053	0.0342	0.0212	3.8427	2.94444	-0.0278708483429479	68181	49042	42077
c2y_0120201	c1hy_0103501_3	0.0862	0.6458	0.1335	0.8938	0.0063	0.0049	0.0342	0.0018	3.8427	0.295082	0.00633308532841857	68181	59809	58351
c2y_0120201	c1hy_0104001_2	-0.22	0.1604	-1.3712	0.1703	-0.0047	0.0053	0.0342	0.0266	3.8427	4.09231	0.00153857969249133	68181	59805	58347
c2y_0120201	c1hy_0104001_3	NA	NA	NA	NA	-0.0046	0.005	0.0342	-0.0029	3.8427	-0.508772	NA	68181	59634	58178
c2y_0120201	c1hy_0104501_2	0.1012	0.3285	0.308	0.7581	-0.0227	0.005	0.0342	0.0064	3.8427	1.03226	-0.026891116900883	68181	59801	58340
c2y_0120201	c1hy_0105001_2	-0.0112	0.1385	-0.0809	0.9355	-0.0309	0.0049	0.0342	0.028	3.8427	4.24242	-0.0345674406230883	68181	59733	58275
c2y_0120201	c1hy_0105001_3	NA	NA	NA	NA	0.0077	0.0047	0.0342	-0.003	3.8427	-0.491803	NA	68181	58159	56999
c2y_0120201	c1hy_0240001_1	0.4315	0.5079	0.8495	0.3956	0.0172	0.0053	0.0342	0.0045	3.8427	0.725806	0.0139170306672606	68181	58174	57015
c2y_0120201	c1hy_0240001_2	-0.3047	0.3996	-0.7624	0.4458	-0.0174	0.0053	0.0342	0.0057	3.8427	0.890625	-0.0152784650982644	68181	58136	56978
c2y_0120201	c1hy_0250001_1	0.1475	0.1496	0.9859	0.3242	-0.0174	0.005	0.0342	0.0278	3.8427	3.80822	-0.0245419041614173	68181	58088	56935
c2y_0120201	c1hy_0250001_2	0.0693	0.2091	0.3316	0.7402	0.0115	0.0055	0.0342	0.0162	3.8427	2.41791	0.0113777744837255	68181	57999	56845
c2y_0120201	c1hy_0250001_3	-0.1682	0.1452	-1.158	0.2469	0.0125	0.0052	0.0342	0.0352	3.8427	5.10145	0.020565479345447	68181	56053	55134
c2y_0120201	c1hy_0380101_1	NA	NA	NA	NA	-3e-04	0.0053	0.0342	-0.0018	3.8427	-0.295082	NA	68181	56066	55146
c2y_0120201	c1hy_0380101_2	0.4119	0.2729	1.5093	0.1312	-0.0019	0.0049	0.0342	0.0101	3.8427	1.68333	-0.0100086043132376	68181	56035	55115
c2y_0120201	c1hy_0380101_3	NA	NA	NA	NA	-0.0039	0.0051	0.0342	-7e-04	3.8427	-0.106061	NA	68181	55716	54806
c2y_0120201	c1hy_0380101_4	NA	NA	NA	NA	0.0084	0.005	0.0342	-2e-04	3.8427	-0.03125	NA	68181	56035	55117
c2y_0120201	c1hy_0493002b	0.3149	0.4315	0.7297	0.4656	-0.0033	0.0045	0.0342	0.0045	3.8427	0.789474	-0.00783734073217568	68181	71426	60951
c2y_0120201	c1hy_asq_acomu	0.1555	0.0957	1.6253	0.1041	0.0223	0.005	0.0342	0.0861	3.8427	8.87629	0.0161156137607193	68181	65763	63330
c2y_0120201	c1hy_asq_bgm	0.0353	0.1175	0.3003	0.7639	-4e-04	0.0057	0.0342	0.0765	3.8427	8.89535	-0.0023596891819576	68181	65763	63330
c2y_0120201	c1hy_asq_cfm	-0.0496	0.137	-0.3619	0.7174	0.0119	0.0055	0.0342	0.0557	3.8427	6.47674	0.0154421809459016	68181	65763	63330
c2y_0120201	c1hy_asq_dproblem	0.1302	0.1402	0.9291	0.3528	0.0076	0.0051	0.0342	0.0515	3.8427	6.68831	0.00271042981623485	68181	65347	62952
c2y_0120201	c1hy_asq_epersonal	0.0874	0.1494	0.5848	0.5587	0.0369	0.0054	0.0342	0.0355	3.8427	4.08046	0.0373429429213077	68181	65479	63078
c2y_0120201	c1hy_asq_total	0.1016	0.1137	0.8936	0.3716	0.0221	0.0054	0.0342	0.0772	3.8427	8.21277	0.0198035621465393	68181	79705	68120
c2y_0120201	c1hy_bed_time	0.2686	0.1824	1.4727	0.1408	-0.0177	0.0054	0.0342	0.0269	3.8427	3.68493	-0.0282600541405881	68181	61156	59375
c2y_0120201	c1hy_bmi	0.1426	0.0811	1.759	0.0786	0.0499	0.0051	0.0342	0.1847	3.8427	13.2878	0.0693989751371956	68181	40817	36102
c2y_0120201	c1hy_nap_count	-0.3235	0.2035	-1.5898	0.1119	-0.0088	0.005	0.0342	0.0165	3.8427	2.46269	-0.00193981580315912	68181	61095	59315
c2y_0120201	c1hy_night_wake_up_count	0.2577	0.1537	1.6768	0.0936	0.0178	0.005	0.0342	0.0287	3.8427	4.28358	0.0116614069381714	68181	61095	59315
c2y_0120201	c1hy_psi_cf	0.1967	0.184	1.069	0.2851	0.0347	0.0057	0.0342	0.0264	3.8427	4.125	0.032633283287088	68181	61862	60008
c2y_0120201	c1hy_sleep_time_day	-0.0839	0.183	-0.4583	0.6467	-0.011	0.0048	0.0342	0.0195	3.8427	3.25	-0.0100574883188131	68181	61264	59473
c2y_0120201	c1hy_sleep_time_night	-0.3753	0.1836	-2.0441	0.0409	0.0138	0.0053	0.0342	0.0231	3.8427	3.34783	0.0263068495882026	68181	61195	59410
c2y_0120201	c1hy_total_sleep_time	-0.4312	0.2956	-1.4587	0.1447	-0.0022	0.0046	0.0342	0.01	3.8427	1.5873	0.00577362280929478	68181	65579	63172
c2y_0120201	c1hy_wake_up_time	-0.1079	0.1106	-0.9755	0.3293	-0.0444	0.0059	0.0342	0.0699	3.8427	9.07792	-0.0453970662145288	68181	61118	59338
c2y_0120201	c1y_0010001_1	NA	NA	NA	NA	NA	NA	0.0342	2e-04	3.8427	0.0350877	NA	68181	61622	59786
c2y_0120201	c1y_0010001_3	NA	NA	NA	NA	-0.0032	0.0049	0.0342	-4e-04	3.8427	-0.0677966	NA	68181	60142	58380
c2y_0120201	c1y_0080104_checked	0.0212	0.097	0.2185	0.827	0.0038	0.0054	0.0342	0.1944	3.8427	9.21327	0.00270962073886572	68181	61669	59826
c2y_0120201	c1y_0080204_checked	0.0214	0.0744	0.2881	0.7732	-2e-04	0.0056	0.0342	0.2505	3.8427	11.0841	-0.00258276946289974	68181	61733	59884
c2y_0120201	c1y_0090005b	NA	NA	NA	NA	-0.0029	0.0052	0.0342	-0.0013	3.8427	-0.188406	NA	68181	71426	60951
c2y_0120201	c1y_0170001_1	-0.0837	0.2117	-0.3951	0.6928	0.0279	0.0051	0.0342	0.0144	3.8427	2.18182	0.0335003540729155	68181	59228	57513
c2y_0120201	c1y_0170001_1_3	0.0695	0.13	0.5346	0.593	0.0394	0.0061	0.0342	0.0501	3.8427	5.16495	0.0405379289735748	68181	65579	63172
c2y_0120201	c1y_0170001_3	0.1341	0.1716	0.7815	0.4345	0.0284	0.0056	0.0342	0.0238	3.8427	3.05128	0.0277500000284551	68181	61699	59862
c2y_0120201	c1y_0210001_1	0.6845	0.3857	1.7744	0.076	0.014	0.0054	0.0342	0.0085	3.8427	1.25	0.00357299396507816	68181	61717	59877
c2y_0120201	c1y_0210001_2	-0.7045	0.3965	-1.7769	0.0756	-0.0153	0.0054	0.0342	0.0083	3.8427	1.23881	-0.00485818736063125	68181	61329	59514
c2y_0120201	c1y_0220001_1	0.2937	0.2118	1.3866	0.1656	-0.0149	0.0057	0.0342	0.0185	3.8427	3.13559	-0.0242200479077239	68181	61302	59486
c2y_0120201	c1y_0220001_2	0.0554	0.229	0.2419	0.8089	0.0094	0.0053	0.0342	0.016	3.8427	2.38806	0.00912913969773507	68181	61581	59741
c2y_0120201	c1y_0220001_3	-0.2047	0.151	-1.3564	0.175	0.0134	0.0049	0.0342	0.0414	3.8427	6.27273	0.0235656667854176	68181	57915	56240
c2y_0120201	c1y_1_bmi	0.1396	0.0834	1.6741	0.0941	0.0372	0.005	0.0342	0.2582	3.8427	13.1066	0.0487173113851194	68181	40824	36108
c2y_0120201	c1y_2_bmi	0.1138	0.0713	1.596	0.1105	0.0407	0.0054	0.0342	0.282	3.8427	17.4074	0.0579976413222656	68181	40817	36102
c2y_0120201	c1y_asq_acomu	0.1715	0.1048	1.6356	0.1019	0.0155	0.0051	0.0342	0.0953	3.8427	10.1383	0.00705833449665307	68181	65763	63330
c2y_0120201	c1y_asq_bgm	-0.0961	0.0749	-1.2833	0.1994	-0.0057	0.0056	0.0342	0.1767	3.8427	15.5	0.00161910829504935	68181	65763	63330
c2y_0120201	c1y_asq_cfm	0.0027	0.1391	0.0196	0.9843	-0.0018	0.0047	0.0342	0.0465	3.8427	5.96154	-0.00209547038378131	68181	65763	63330
c2y_0120201	c1y_asq_dproblem	0.1402	0.1387	1.0111	0.312	0.0151	0.0054	0.0342	0.061	3.8427	7.625	0.010041047090403	68181	65763	63330
c2y_0120201	c1y_asq_epersonal	0.1432	0.1212	1.1813	0.2375	0.0048	0.0051	0.0342	0.0613	3.8427	7.38554	-0.00155594897788423	68181	65763	63330
c2y_0120201	c1y_asq_total	0.0737	0.1024	0.7193	0.4719	0.005	0.0055	0.0342	0.1088	3.8427	11.6989	0.000986502527717314	68181	79705	68120
c2y_0120201	c1y_bed_time	-0.2322	0.2404	-0.9658	0.3342	-0.0055	0.0052	0.0342	0.0129	3.8427	2.01562	-0.00118063760902229	68181	60213	58442
c2y_0120201	c1y_nap_count	0.1521	0.1946	0.7816	0.4345	-0.0049	0.0047	0.0342	0.0192	3.8427	3.04762	-0.00952428039176752	68181	60213	58442
c2y_0120201	c1y_night_wake_up_count	0.2431	0.1879	1.2941	0.1956	0.0075	0.0052	0.0342	0.0191	3.8427	3.03175	0.00206456299949094	68181	60213	58442
c2y_0120201	c1y_sleep_time_day	0.0988	0.1875	0.5271	0.5981	-0.0076	0.0047	0.0342	0.0204	3.8427	3.2381	-0.0111847391182604	68181	61089	59313
c2y_0120201	c1y_sleep_time_night	-0.0588	0.1525	-0.3857	0.6997	0.0092	0.0051	0.0342	0.029	3.8427	4.26471	0.0122492933762284	68181	61089	59313
c2y_0120201	c1y_total_sleep_time	0.073	0.1524	0.4788	0.6321	-0.0046	0.0046	0.0342	0.0279	3.8427	4.5	-0.00749189244265005	68181	61118	59338
c2y_0120201	c1y_wake_up_time	-0.0021	0.1081	-0.0197	0.9843	-0.0252	0.0052	0.0342	0.063	3.8427	8.87324	-0.0285680456875508	68181	79676	68100
c2y_0120201	c2hy_0010101	0.1535	0.3196	0.4803	0.631	0.0344	0.0051	0.0342	0.0071	3.8427	1.01429	0.0341326923320729	68181	70596	66634
c2y_0120201	c2hy_0010201	NA	NA	NA	NA	0.008	0.0058	0.0342	-0.0108	3.8427	-1.74194	NA	68181	70596	66634
c2y_0120201	c2hy_0010301	0.0096	0.4024	0.0239	0.981	0.0074	0.0052	0.0342	0.0047	3.8427	0.770492	0.00773431099839546	68181	70596	66634
c2y_0120201	c2hy_0030002_checked	0.0566	0.0736	0.7691	0.4419	-0.0189	0.0058	0.0342	0.2841	3.8427	13.4645	-0.0330353912713977	68181	54023	52400
c2y_0120201	c2hy_0040101	0.3646	0.1602	2.2765	0.0228	0.0914	0.0048	0.0342	0.0238	3.8427	3.26027	0.0872945845127111	68181	70596	66634
c2y_0120201	c2hy_0040102	0.3552	0.2109	1.684	0.0922	0.0775	0.0055	0.0342	0.0151	3.8427	1.96104	0.0744584617038174	68181	70596	66634
c2y_0120201	c2hy_0040201	0.0439	0.1927	0.2277	0.8199	0.0354	0.0048	0.0342	0.0156	3.8427	2.26087	0.0367607428215446	68181	70596	66634
c2y_0120201	c2hy_0040301	0.739	0.3702	1.996	0.0459	0.0685	0.0049	0.0342	0.0088	3.8427	1.44262	0.0597909492711019	68181	70596	66634
c2y_0120201	c2hy_0040401b	NA	NA	NA	NA	-0.0011	0.005	0.0342	-0.0044	3.8427	-0.733333	NA	68181	71648	61120
c2y_0120201	c2hy_0060001	-0.0283	0.3158	-0.0895	0.9287	-0.0147	0.0055	0.0342	0.0076	3.8427	1.13433	-0.0151674636133074	68181	70596	66634
c2y_0120201	c2hy_0060002	-0.1561	0.3202	-0.4877	0.6258	-0.0151	0.0056	0.0342	0.0074	3.8427	1.23333	-0.0135209801671051	68181	70596	66634
c2y_0120201	c2hy_0060003	-0.3398	0.3198	-1.0624	0.2881	-0.0081	0.0053	0.0342	0.0069	3.8427	1.07812	-0.00328141838440437	68181	70596	66634
c2y_0120201	c2hy_0060004	0.1616	0.1474	1.0958	0.2732	-0.0076	0.005	0.0342	0.0353	3.8427	4.97183	-0.014014884549622	68181	70596	66634
c2y_0120201	c2hy_0060005	-0.049	0.2285	-0.2144	0.8302	-0.0129	0.0053	0.0342	0.0116	3.8427	1.58904	-0.0127480116304207	68181	70596	66634
c2y_0120201	c2hy_0060006	0.055	0.6097	0.0902	0.9281	-0.0166	0.0056	0.0342	0.0022	3.8427	0.333333	-0.0180923034387332	68181	70596	66634
c2y_0120201	c2hy_0060007	0.1525	0.1728	0.8823	0.3776	0.0048	0.0052	0.0342	0.0263	3.8427	3.65278	0.000451597382909242	68181	70186	66256
c2y_0120201	c2hy_0060008	-0.1577	0.5736	-0.275	0.7833	-0.0143	0.005	0.0342	0.0028	3.8427	0.41791	-0.0136634115059784	68181	69944	66045
c2y_0120201	c2hy_0060009	0.0615	0.1989	0.3094	0.7571	-0.0364	0.0048	0.0342	0.0189	3.8427	2.66197	-0.0405400887757135	68181	70596	66634
c2y_0120201	c2hy_0060010	-0.036	0.24	-0.1501	0.8807	-0.022	0.0051	0.0342	0.0138	3.8427	1.89041	-0.0226691421614299	68181	70596	66634
c2y_0120201	c2hy_0060011	0.1786	0.2347	0.7606	0.4469	-0.0043	0.0054	0.0342	0.0165	3.8427	2.5	-0.00894688010588252	68181	70596	66634
c2y_0120201	c2hy_0070101	0.2159	0.2102	1.0269	0.3045	-0.017	0.0051	0.0342	0.0171	3.8427	2.75806	-0.0235254935353866	68181	70596	66634
c2y_0120201	c2hy_0070201	0.2432	0.2391	1.0172	0.309	0.053	0.0054	0.0342	0.0138	3.8427	2.09091	0.051128930669222	68181	70596	66634
c2y_0120201	c2hy_0070202	0.0449	0.1781	0.2521	0.801	0.0591	0.0056	0.0342	0.0294	3.8427	3.97297	0.0620844649783476	68181	70596	66634
c2y_0120201	c2hy_0070301	0.2135	0.2084	1.0245	0.3056	-0.0235	0.0047	0.0342	0.0152	3.8427	2.375	-0.0300798968439042	68181	70596	66634
c2y_0120201	c2hy_0070302	0.2415	0.2338	1.0328	0.3017	-0.0241	0.0046	0.0342	0.013	3.8427	1.91176	-0.030915993946708	68181	70596	66634
c2y_0120201	c2hy_0070401	0.0709	0.2777	0.2553	0.7985	-0.0065	0.0051	0.0342	0.0081	3.8427	1.26562	-0.00812017228076098	68181	70596	66634
c2y_0120201	c2hy_0070501	-0.2348	0.438	-0.5361	0.5919	-0.0071	0.0053	0.0342	0.0047	3.8427	0.746032	-0.00451733349599464	68181	70310	66378
c2y_0120201	c2hy_0070601	-0.4882	0.3622	-1.3478	0.1777	0.0051	0.0052	0.0342	0.0084	3.8427	1.12	0.0138815413533112	68181	70596	66634
c2y_0120201	c2hy_0070701	-0.6831	0.3989	-1.7126	0.0868	0.007	0.0049	0.0342	0.0086	3.8427	1.19444	0.019420602382949	68181	70596	66634
c2y_0120201	c2hy_0090001	0.4799	0.301	1.5944	0.1108	0.0319	0.0057	0.0342	0.0136	3.8427	1.7	0.0234249423979721	68181	70596	66634
c2y_0120201	c2hy_0090101	NA	NA	NA	NA	NA	NA	0.0342	2e-04	3.8427	0.031746	NA	68181	70596	66634
c2y_0120201	c2hy_0090201	NA	NA	NA	NA	0.0091	0.0051	0.0342	-0.0029	3.8427	-0.408451	NA	68181	70596	66634
c2y_0120201	c2hy_0090401	0.954	1.3013	0.7331	0.4635	0.0309	0.0055	0.0342	0.0027	3.8427	0.442623	0.0234405653869325	68181	70596	66634
c2y_0120201	c2hy_0090601	0.5956	0.6368	0.9353	0.3496	0.0159	0.0049	0.0342	0.0043	3.8427	0.632353	0.00951629639699234	68181	70596	66634
c2y_0120201	c2hy_0090801	NA	NA	NA	NA	NA	NA	0.0342	0.0021	3.8427	0.33871	NA	68181	70596	66634
c2y_0120201	c2hy_0090901	-0.7509	1.0633	-0.7062	0.4801	0.0157	0.0051	0.0342	0.0026	3.8427	0.440678	0.0238695542349534	68181	70596	66634
c2y_0120201	c2hy_0091001	NA	NA	NA	NA	0.0017	0.0049	0.0342	-0.0023	3.8427	-0.359375	NA	68181	70596	66634
c2y_0120201	c2hy_0091201	-0.0918	0.4653	-0.1973	0.8436	0.0065	0.0048	0.0342	0.0035	3.8427	0.564516	0.0079223182834252	68181	70596	66634
c2y_0120201	c2hy_0091301	-0.2323	0.2576	-0.9021	0.367	0.0119	0.0049	0.0342	0.0114	3.8427	1.96552	0.0173741810977007	68181	70596	66634
c2y_0120201	c2hy_0091401	NA	NA	NA	NA	0.0196	0.0044	0.0342	-0.0067	3.8427	-1.11667	NA	68181	70596	66634
c2y_0120201	c2hy_0190001	0.068	0.288	0.2362	0.8133	-0.0906	0.0054	0.0342	0.0092	3.8427	1.29577	-0.0976642178140919	68181	70596	66634
c2y_0120201	c2hy_0200001	0.0337	0.1331	0.2531	0.8002	-0.0401	0.0047	0.0342	0.04	3.8427	5.19481	-0.0446546477276672	68181	70596	66634
c2y_0120201	c2hy_asq_acomu	0.0929	0.1141	0.814	0.4156	0.021	0.0051	0.0342	0.066	3.8427	7.02128	0.0187313075990391	68181	65763	63330
c2y_0120201	c2hy_asq_bgm	0.1068	0.1149	0.9293	0.3527	-0.0077	0.005	0.0342	0.0652	3.8427	7.01075	-0.0138761057273081	68181	65763	63330
c2y_0120201	c2hy_asq_cfm	0.2985	0.1533	1.9472	0.0515	-0.005	0.005	0.0342	0.0357	3.8427	4.89041	-0.0162860548036087	68181	65763	63330
c2y_0120201	c2hy_asq_dproblem	0.0642	0.1185	0.5421	0.5877	0.0208	0.0046	0.0342	0.0588	3.8427	7.08434	0.0200474159847059	68181	65763	63330
c2y_0120201	c2hy_asq_epersonal	0.1199	0.1059	1.1329	0.2573	0.0348	0.0049	0.0342	0.0734	3.8427	8.24719	0.0325455357308686	68181	65763	63330
c2y_0120201	c2hy_asq_total	0.1561	0.1047	1.4905	0.1361	0.0185	0.0048	0.0342	0.0765	3.8427	8.89535	0.0127442778269651	68181	79705	68120
c2y_0120201	c2hy_bmi	0.2061	0.0795	2.5927	0.0095	0.0522	0.0055	0.0342	0.2398	3.8427	16.2027	0.0672367312392547	68181	40817	36102
c2y_0120201	c2hy_psi_cf	0.0725	0.1649	0.4398	0.6601	0.0405	0.0052	0.0342	0.0273	3.8427	4.33333	0.0429371032739167	68181	61862	60008
c2y_0120201	c2y_0030002_checked	0.0395	0.0751	0.5264	0.5986	-0.0211	0.0057	0.0342	0.2606	3.8427	11.8455	-0.0331519937090555	68181	54725	53070
c2y_0120201	c2y_0070301b	NA	NA	NA	NA	5e-04	0.0047	0.0342	-2e-04	3.8427	-0.0338983	NA	68181	71648	61120
c2y_0120201	c2y_0080001_1	0.4371	0.1914	2.2836	0.0224	-0.0114	0.0046	0.0342	0.0208	3.8427	3.25	-0.0246056630171986	68181	59091	58971
c2y_0120201	c2y_0080001_2	-0.2997	0.1817	-1.6489	0.0992	0.0057	0.0053	0.0342	0.0219	3.8427	3.47619	0.0147513003175338	68181	59091	58971
c2y_0120201	c2y_0090001b2	NA	NA	NA	NA	0.0016	0.0049	0.0342	-0.008	3.8427	-1.37931	NA	68181	71648	61120
c2y_0120201	c2y_0100001_2	0.1192	0.1932	0.6171	0.5372	0.0056	0.0049	0.0342	0.0196	3.8427	2.9697	0.0030260214344667	68181	59032	58911
c2y_0120201	c2y_0100001_3	0.1664	0.1797	0.9262	0.3543	0.0308	0.0054	0.0342	0.0195	3.8427	2.70833	0.0296986650086537	68181	58926	58807
c2y_0120201	c2y_0100001_4	-0.0698	0.3099	-0.2251	0.8219	0.0169	0.005	0.0342	0.008	3.8427	1.25	0.0197767457236643	68181	59006	58887
c2y_0120201	c2y_0100501_3	0.5137	0.3238	1.5865	0.1126	0.0071	0.005	0.0342	0.0093	3.8427	1.55	-0.00141213317343101	68181	58597	57682
c2y_0120201	c2y_0102001_3	NA	NA	NA	NA	0.0053	0.0048	0.0342	-5e-04	3.8427	-0.0877193	NA	68181	58615	57699
c2y_0120201	c2y_0103501_2	0.1253	0.2104	0.5955	0.5515	0.0027	0.0049	0.0342	0.0157	3.8427	2.34328	6.22161471700545e-05	68181	58376	57467
c2y_0120201	c2y_0103501_3	NA	NA	NA	NA	NA	NA	0.0342	5e-04	3.8427	0.0833333	NA	68181	58487	57576
c2y_0120201	c2y_0104001_2	-0.1136	0.2137	-0.5317	0.595	5e-04	0.0052	0.0342	0.0185	3.8427	2.68116	0.0034979927688347	68181	58518	57604
c2y_0120201	c2y_0104001_3	NA	NA	NA	NA	0.011	0.0055	0.0342	-0.0028	3.8427	-0.491228	NA	68181	62765	61033
c2y_0120201	c2y_0104501_2	NA	NA	NA	NA	6e-04	0.005	0.0342	-0.009	3.8427	-1.55172	NA	68181	62841	61106
c2y_0120201	c2y_0105001_2	0.065	0.184	0.3531	0.724	-0.0183	0.0051	0.0342	0.0227	3.8427	3.28986	-0.0220757911416634	68181	62606	60888
c2y_0120201	c2y_0105001_3	-0.1352	0.522	-0.259	0.7956	0.0061	0.0052	0.0342	0.0027	3.8427	0.457627	0.00800986660789649	68181	62274	60574
c2y_0120201	c2y_0120301	NA	NA	NA	NA	NA	NA	0.0342	4e-04	3.8427	0.0689655	NA	68181	70178	66634
c2y_0120201	c2y_0130001	1	0.1663	6.2703	3.604e-10	0.3568	0.0049	0.0342	0.0192	3.8427	3.09677	0.353102793771311	68181	70178	66634
c2y_0120201	c2y_0140001	1	4.6759	0.4509	0.652	0.232	0.005	0.0342	0.0016	3.8427	0.285714	0.229377274603288	68181	70178	66634
c2y_0120201	c2y_0150001	0.8548	0.5354	1.5966	0.1104	0.2287	0.005	0.0342	0.0049	3.8427	0.753846	0.231874475800291	68181	69564	66072
c2y_0120201	c2y_0160001	0.2401	0.1108	2.1674	0.0302	0.0607	0.0056	0.0342	0.057	3.8427	5.7	0.0549194164899977	68181	70178	66634
c2y_0120201	c2y_0170001	0.1948	0.1106	1.7613	0.0782	0.0695	0.0054	0.0342	0.0528	3.8427	5.33333	0.0667774288477998	68181	70178	66634
c2y_0120201	c2y_0170101	0.1447	0.117	1.2368	0.2162	0.0598	0.0053	0.0342	0.0517	3.8427	4.92381	0.0586037357269854	68181	69945	66426
c2y_0120201	c2y_0170401	0.2172	0.1692	1.2835	0.1993	0.0922	0.0044	0.0342	0.0192	3.8427	2.86567	0.0927913798355891	68181	69905	66390
c2y_0120201	c2y_0180001	0.2791	0.1377	2.0274	0.0426	0.0367	0.0056	0.0342	0.0357	3.8427	4.3012	0.02944389827601	68181	69899	66381
c2y_0120201	c2y_0190001	0.1955	0.118	1.6567	0.0976	0.0732	0.0057	0.0342	0.0645	3.8427	6.32353	0.0704119966989914	68181	69921	66405
c2y_0120201	c2y_0200001	-0.187	0.7864	-0.2378	0.812	0.0898	0.0051	0.0342	0.0023	3.8427	0.319444	0.0982710219623983	68181	67798	64399
c2y_0120201	c2y_0210001	NA	NA	NA	NA	0.0913	0.0051	0.0342	-0.0014	3.8427	-0.191781	NA	68181	67700	64307
c2y_0120201	c2y_0210101	0.3385	0.3305	1.0244	0.3057	0.0618	0.0053	0.0342	0.0072	3.8427	0.935065	0.0612004520180376	68181	67822	64416
c2y_0120201	c2y_0210201	-0.03	0.3376	-0.089	0.9291	0.0784	0.0057	0.0342	0.0067	3.8427	1.06349	0.0836515176599931	68181	69987	66468
c2y_0120201	c2y_0210202	-0.1388	0.2976	-0.4665	0.6408	0.0721	0.0053	0.0342	0.0086	3.8427	1.34375	0.0791004206744646	68181	69842	66320
c2y_0120201	c2y_0210203	-0.1404	0.3095	-0.4538	0.65	0.0871	0.0051	0.0342	0.0079	3.8427	1.29508	0.0949507296137458	68181	69820	66304
c2y_0120201	c2y_0210204	NA	NA	NA	NA	0.0865	0.0049	0.0342	-0.0019	3.8427	-0.296875	NA	68181	69759	66242
c2y_0120201	c2y_0210205	NA	NA	NA	NA	0.0781	0.0048	0.0342	-0.0015	3.8427	-0.220588	NA	68181	69954	66431
c2y_0120201	c2y_0210206	NA	NA	NA	NA	0.0703	0.0053	0.0342	-4e-04	3.8427	-0.0727273	NA	68181	70178	66634
c2y_0120201	c2y_0210207	-0.3534	0.2109	-1.6757	0.0938	0.0686	0.005	0.0342	0.0197	3.8427	3.28333	0.0826149159011502	68181	70178	66634
c2y_0120201	c2y_0210208	NA	NA	NA	NA	0.0663	0.0048	0.0342	-0.0033	3.8427	-0.55	NA	68181	70178	66634
c2y_0120201	c2y_0210209	NA	NA	NA	NA	NA	NA	0.0342	7e-04	3.8427	0.127273	NA	68181	70178	66634
c2y_0120201	c2y_0210210	NA	NA	NA	NA	0.0896	0.0051	0.0342	-0.0047	3.8427	-0.824561	NA	68181	70178	66634
c2y_0120201	c2y_0210211	0.1728	0.3459	0.4997	0.6173	0.0763	0.0048	0.0342	0.0065	3.8427	1.01562	0.0782297347386301	68181	70178	66634
c2y_0120201	c2y_0210212	0.1166	0.257	0.4536	0.6501	0.073	0.0051	0.0342	0.0098	3.8427	1.60656	0.0753086758534293	68181	70178	66634
c2y_0120201	c2y_0220001	0.1021	0.2159	0.4728	0.6363	0.0398	0.005	0.0342	0.0129	3.8427	2.01562	0.0401186920336695	68181	70178	66634
c2y_0120201	c2y_0240001	-0.114	0.2096	-0.5438	0.5866	0.0036	0.0053	0.0342	0.0174	3.8427	2.63636	0.00669094969651556	68181	70178	66634
c2y_0120201	c2y_0250001	0.2957	0.3176	0.9311	0.3518	-0.0185	0.0044	0.0342	0.0067	3.8427	1.11667	-0.0241776078673687	68181	70178	66634
c2y_0120201	c2y_0260001	0.1032	0.2331	0.4427	0.658	0.0143	0.0051	0.0342	0.014	3.8427	2	0.0128980780311558	68181	70178	66634
c2y_0120201	c2y_0270001	0.3423	0.4218	0.8116	0.417	0.01	0.0052	0.0342	0.0049	3.8427	0.803279	0.00606907981009713	68181	70178	66634
c2y_0120201	c2y_0280001	NA	NA	NA	NA	NA	NA	0.0342	2e-04	3.8427	0.0273973	NA	68181	70178	66634
c2y_0120201	c2y_0290001	-0.1765	0.1287	-1.3722	0.17	0.0151	0.0049	0.0342	0.0457	3.8427	6.01316	0.0235960304497758	68181	70178	66634
c2y_0120201	c2y_0300001	-0.3285	0.226	-1.4532	0.1462	0.027	0.0049	0.0342	0.0185	3.8427	2.89062	0.0372748181064377	68181	70178	66634
c2y_0120201	c2y_0310001	0.1646	0.3595	0.458	0.647	0.0184	0.0051	0.0342	0.0064	3.8427	1	0.0171330909191913	68181	69309	65814
c2y_0120201	c2y_0320001	-0.008	0.1606	-0.0501	0.9601	0.0279	0.0051	0.0342	0.03	3.8427	4.05405	0.0302361018477661	68181	69920	66405
c2y_0120201	c2y_0330101	-0.0798	0.2312	-0.3453	0.7299	0.0331	0.0055	0.0342	0.0142	3.8427	2.18462	0.0370731240603959	68181	69935	66413
c2y_0120201	c2y_0330201	0.2849	0.2901	0.9822	0.326	0.0232	0.0053	0.0342	0.0084	3.8427	1.23529	0.0197595342126163	68181	69685	66174
c2y_0120201	c2y_0340001	0.0354	0.1591	0.2228	0.8237	0.0219	0.0049	0.0342	0.0236	3.8427	3.63077	0.0223936317526905	68181	70038	66516
c2y_0120201	c2y_0350001	0.689	0.4152	1.6595	0.097	-0.0224	0.0052	0.0342	0.0086	3.8427	1.34375	-0.0360089925884418	68181	69125	65664
c2y_0120201	c2y_0360001	NA	NA	NA	NA	0.1413	0.0051	0.0342	-0.0022	3.8427	-0.349206	NA	68181	70050	66523
c2y_0120201	c2y_0360201	-0.4624	0.2888	-1.6011	0.1093	0.0326	0.0045	0.0342	0.0204	3.8427	1.74359	0.047401549750396	68181	69946	66424
c2y_0120201	c2y_0450001	0.077	0.6815	0.1129	0.9101	-0.1007	0.0056	0.0342	0.0021	3.8427	0.323077	-0.10771363358247	68181	70249	66315
c2y_0120201	c2y_0460001	0.2071	0.1432	1.4467	0.148	-0.0516	0.0051	0.0342	0.0364	3.8427	5.35294	-0.0694757559551143	68181	56798	53772
c2y_0120201	c2y_asq_acomu	0.0937	0.1004	0.9331	0.3508	0.0371	0.0048	0.0342	0.0949	3.8427	10.4286	0.0362466474731442	68181	65763	63330
c2y_0120201	c2y_asq_bgm	0.114	0.1016	1.1222	0.2618	-0.0031	0.0056	0.0342	0.0941	3.8427	11.6173	-0.0104182105974956	68181	65763	63330
c2y_0120201	c2y_asq_cfm	0.2217	0.1408	1.5744	0.1154	0.0108	0.0052	0.0342	0.0439	3.8427	5.55696	0.00294386961409397	68181	65763	63330
c2y_0120201	c2y_asq_dproblem	0.0853	0.1464	0.5828	0.56	0.0197	0.0051	0.0342	0.0358	3.8427	4.36585	0.0184920254653683	68181	65763	63330
c2y_0120201	c2y_asq_epersonal	0.1852	0.1368	1.3534	0.1759	0.0282	0.0045	0.0342	0.0352	3.8427	4.09302	0.0242319532292422	68181	65763	63330
c2y_0120201	c2y_asq_total	0.0915	0.1046	0.8756	0.3812	0.031	0.0051	0.0342	0.079	3.8427	8.97727	0.0305275178687219	68181	79705	68120
c2y_0120201	c2y_bmi	0.2356	0.0764	3.0841	0.002	0.0545	0.0053	0.0342	0.237	3.8427	16.4583	0.0680617788184143	68181	40817	36102
c2y_0120201	c3hy_0010101	-0.0354	0.2525	-0.1401	0.8886	0.0314	0.0053	0.0342	0.0138	3.8427	1.84	0.035021870603779	68181	63760	61966
c2y_0120201	c3hy_0010201	-0.0114	0.3034	-0.0374	0.9702	0.0085	0.005	0.0342	0.0076	3.8427	1.11765	0.00928267658472429	68181	65805	63943
c2y_0120201	c3hy_0010301	NA	NA	NA	NA	0.0058	0.005	0.0342	-0.0017	3.8427	-0.25	NA	68181	65731	63872
c2y_0120201	c3hy_0030002	0.0715	0.0772	0.927	0.3539	-0.0036	0.0061	0.0342	0.3623	3.8427	15.417	-0.014949406248071	68181	65725	63869
c2y_0120201	c3hy_0080102	NA	NA	NA	NA	0.009	0.0048	0.0342	-0.0055	3.8427	-0.916667	NA	68181	65855	63990
c2y_0120201	c3hy_0081001	0.2284	0.6665	0.3427	0.7318	-0.0214	0.0051	0.0342	0.0024	3.8427	0.393443	-0.0249310900047758	68181	65903	64033
c2y_0120201	c3hy_0082002	-0.0549	0.2141	-0.2564	0.7976	0.0202	0.0048	0.0342	0.0305	3.8427	2.52066	0.0237011170973951	68181	65793	63934
c2y_0120201	c3hy_0083001	NA	NA	NA	NA	NA	NA	0.0342	0.001	3.8427	0.140845	NA	68181	65761	63898
c2y_0120201	c3hy_0083002	0.0707	0.3929	0.18	0.8571	-0.0279	0.0046	0.0342	0.0055	3.8427	0.808824	-0.0308256179751791	68181	65733	63876
c2y_0120201	c3hy_0084001	-0.1249	0.7282	-0.1715	0.8639	-0.0056	0.005	0.0342	0.0021	3.8427	0.304348	-0.0048966069845339	68181	65818	63956
c2y_0120201	c3hy_0085001	-0.2167	0.449	-0.4825	0.6294	-0.0035	0.0054	0.0342	0.0049	3.8427	0.671233	-0.000877003791801076	68181	65865	63996
c2y_0120201	c3hy_0086001	-0.5733	0.4701	-1.2195	0.2226	0.0047	0.0052	0.0342	0.006	3.8427	0.895522	0.0133946498942541	68181	66144	64261
c2y_0120201	c3hy_0087001	-0.58	0.2947	-1.9677	0.0491	0.0059	0.0052	0.0342	0.0123	3.8427	1.75714	0.0184632065385257	68181	66813	64887
c2y_0120201	c3hy_0090001	-0.0353	0.5517	-0.064	0.949	0.0326	0.0049	0.0342	0.0029	3.8427	0.367089	0.0349130980170246	68181	66813	64887
c2y_0120201	c3hy_0090101	-0.7476	2.5839	-0.2893	0.7723	0.0191	0.0045	0.0342	0.0014	3.8427	0.233333	0.0255155024886307	68181	66696	64773
c2y_0120201	c3hy_0090201	NA	NA	NA	NA	NA	NA	0.0342	7e-04	3.8427	0.111111	NA	68181	66813	64887
c2y_0120201	c3hy_0090401	0.4754	0.7494	0.6344	0.5258	0.023	0.0051	0.0342	0.0036	3.8427	0.514286	0.0190168764116392	68181	66776	64852
c2y_0120201	c3hy_0090601	-0.1027	0.3918	-0.2621	0.7933	0.017	0.0053	0.0342	0.0053	3.8427	0.815385	0.0194518206077701	68181	66813	64887
c2y_0120201	c3hy_0090801	-0.3388	0.3579	-0.9466	0.3438	0.0363	0.0051	0.0342	0.0075	3.8427	1.31579	0.0441079401894542	68181	66813	64887
c2y_0120201	c3hy_0091001	-0.1794	0.2438	-0.7359	0.4618	0.0134	0.0048	0.0342	0.0112	3.8427	1.72308	0.0178559311983442	68181	66813	64887
c2y_0120201	c3hy_0091201	NA	NA	NA	NA	0.0075	0.0047	0.0342	-0.013	3.8427	-2.03125	NA	68181	66813	64887
c2y_0120201	c3hy_0091401	NA	NA	NA	NA	0.0147	0.0049	0.0342	-0.0012	3.8427	-0.196721	NA	68181	62712	60959
c2y_0120201	c3hy_asq_acomu	0.3141	0.1504	2.0881	0.0368	-0.0044	0.0057	0.0342	0.0435	3.8427	5.50633	-0.0175622891434639	68181	61779	59933
c2y_0120201	c3hy_asq_bgm	0.0757	0.1175	0.6441	0.5195	-0.0035	0.0056	0.0342	0.0563	3.8427	7.40789	-0.00745387117051482	68181	61633	59795
c2y_0120201	c3hy_asq_cfm	0.1933	0.1251	1.5447	0.1224	4e-04	0.0051	0.0342	0.0529	3.8427	6.78205	-0.00814285670077125	68181	61531	59690
c2y_0120201	c3hy_asq_dproblem	0.3125	0.1551	2.015	0.0439	-0.0019	0.0052	0.0342	0.0431	3.8427	5.4557	-0.0146233247301827	68181	61616	59776
c2y_0120201	c3hy_asq_epersonal	0.0796	0.1573	0.5063	0.6127	0.012	0.0052	0.0342	0.0429	3.8427	4.98837	0.0104202862605783	68181	61100	59271
c2y_0120201	c3hy_asq_total	0.2498	0.1289	1.9383	0.0526	-8e-04	0.0053	0.0342	0.0646	3.8427	8.17722	-0.0132703015014189	68181	79449	67547
c2y_0120201	c3hy_bmi	0.2196	0.0742	2.9581	0.0031	0.0347	0.0049	0.0342	0.2701	3.8427	16.3697	0.0352533108810302	68181	40817	36102
c2y_0120201	c3hy_psi_cf	-0.1543	0.1474	-1.0463	0.2954	0.0423	0.0052	0.0342	0.0334	3.8427	4.07317	0.0527788067060205	68181	61862	60008
c2y_0120201	c3y_0010101	0.2371	0.2767	0.8571	0.3914	0.0236	0.0055	0.0342	0.0108	3.8427	1.61194	0.0204772583700089	68181	70596	66634
c2y_0120201	c3y_0010201	NA	NA	NA	NA	NA	NA	0.0342	9e-04	3.8427	0.130435	NA	68181	70596	66634
c2y_0120201	c3y_0010301	0.228	0.8351	0.2731	0.7848	0.0063	0.005	0.0342	0.0018	3.8427	0.26087	0.00485864724246208	68181	70596	66634
c2y_0120201	c3y_0030002_checked	0.0946	0.0738	1.2822	0.1998	-0.0124	0.0059	0.0342	0.3134	3.8427	14.3105	-0.0296535917954859	68181	54087	52461
c2y_0120201	c3y_0040001_1	0.2336	0.3094	0.7551	0.4502	0.0123	0.0042	0.0342	0.0083	3.8427	1.22059	0.00945318455269852	68181	62714	60991
c2y_0120201	c3y_0040001_2	-0.0327	0.2642	-0.1238	0.9015	-0.0142	0.0045	0.0342	0.0111	3.8427	1.65672	-0.0153555266628692	68181	77614	66031
c2y_0120201	c3y_0050001_1	0.1846	0.1699	1.0869	0.2771	-0.0081	0.0046	0.0342	0.022	3.8427	3.18841	-0.0143918218565595	68181	77614	66031
c2y_0120201	c3y_0050001_2	0.1256	0.2827	0.4442	0.6569	0.0011	0.0049	0.0342	0.0089	3.8427	1.28986	-0.00100109100276588	68181	77614	66031
c2y_0120201	c3y_0050001_3	0.0605	0.1319	0.4582	0.6468	0.0144	0.0053	0.0342	0.0435	3.8427	6.30435	0.0140776807376359	68181	77614	66031
c2y_0120201	c3y_0060001	0.2324	0.2089	1.1124	0.2659	0.0101	0.0048	0.0342	0.0141	3.8427	1.98592	0.00557227414167222	68181	70181	66281
c2y_0120201	c3y_0082101	0.1651	0.1298	1.2719	0.2034	0.0209	0.0057	0.0342	0.0477	3.8427	5.54651	0.0158137356615963	68181	70047	66151
c2y_0120201	c3y_0082102	0.1853	0.1206	1.5365	0.1244	0.0227	0.0058	0.0342	0.0549	3.8427	6.16854	0.0164631042107664	68181	69824	65925
c2y_0120201	c3y_0091001	0.9323	0.1621	5.7518	8.8286e-09	0.2568	0.005	0.0342	0.0302	3.8427	3.51163	0.245530488506634	68181	70453	66514
c2y_0120201	c3y_0091101	0.116	0.137	0.8463	0.3974	0.0412	0.0055	0.0342	0.0405	3.8427	4.55056	0.0401681466585281	68181	70254	66336
c2y_0120201	c3y_0091201	0.1494	0.1487	1.0046	0.3151	0.0406	0.0055	0.0342	0.0365	3.8427	4.29412	0.0382191574992378	68181	70178	66634
c2y_0120201	c3y_0091301	NA	NA	NA	NA	NA	NA	0.0342	0.0013	3.8427	0.19403	NA	68181	70178	66634
c2y_0120201	c3y_0091401	-0.2913	0.2511	-1.1601	0.246	0.0353	0.005	0.0342	0.0113	3.8427	1.66176	0.0433605936085883	68181	70178	66634
c2y_0120201	c3y_0091501	0.5606	0.2983	1.8791	0.0602	0.0387	0.0051	0.0342	0.0102	3.8427	1.47826	0.0303868921902973	68181	70158	66614
c2y_0120201	c3y_0092801	NA	NA	NA	NA	0.0362	0.0052	0.0342	-0.0066	3.8427	-0.985075	NA	68181	70178	66634
c2y_0120201	c3y_0092901	0.0688	0.4166	0.1653	0.8687	0.0244	0.005	0.0342	0.0044	3.8427	0.733333	0.0249702517406495	68181	70178	66634
c2y_0120201	c3y_0093001	0.5578	0.4103	1.3593	0.174	0.0385	0.0045	0.0342	0.0063	3.8427	0.969231	0.0324389962585796	68181	70178	66634
c2y_0120201	c3y_0093401	NA	NA	NA	NA	-0.0067	0.0048	0.0342	-0.0078	3.8427	-1.2381	NA	68181	70178	66634
c2y_0120201	c3y_0094701	NA	NA	NA	NA	0.0123	0.0049	0.0342	-0.0024	3.8427	-0.428571	NA	68181	70178	66634
c2y_0120201	c3y_0095301	-0.0958	0.3276	-0.2923	0.77	0.0018	0.0051	0.0342	0.0063	3.8427	1.05	0.00336036669342559	68181	68774	65362
c2y_0120201	c3y_0095401	-0.0442	0.3698	-0.1195	0.9049	0.0183	0.0047	0.0342	0.0044	3.8427	0.6875	0.0208046295731833	68181	64065	60904
c2y_0120201	c3y_0100101	0.8166	0.5469	1.4931	0.1354	0.0676	0.0052	0.0342	0.0062	3.8427	0.861111	0.0594917791537128	68181	70178	66634
c2y_0120201	c3y_0100102	0.5668	0.3379	1.6771	0.0935	0.058	0.0048	0.0342	0.0087	3.8427	1.19178	0.0515423322645712	68181	70178	66634
c2y_0120201	c3y_0100201	0.7836	3.5841	0.2186	0.8269	0.0302	0.0046	0.0342	0.0014	3.8427	0.2	0.0264018287923078	68181	70178	66634
c2y_0120201	c3y_0100301b	0.7504	0.8395	0.8938	0.3714	0.0427	0.005	0.0342	0.0041	3.8427	0.554054	0.0407278623949725	68181	71648	61120
c2y_0120201	c3y_0110001_3	0.2374	0.1757	1.3511	0.1767	0.0225	0.005	0.0342	0.0212	3.8427	2.90411	0.0189198307763422	68181	77614	66031
c2y_0120201	c3y_0110101	0.0329	0.1278	0.2577	0.7966	0.0347	0.0055	0.0342	0.0383	3.8427	5.17568	0.0361413146221502	68181	70178	66634
c2y_0120201	c3y_0110201	0.2107	0.1952	1.0795	0.2804	0.0244	0.005	0.0342	0.0182	3.8427	2.56338	0.0206135215053402	68181	70178	66634
c2y_0120201	c3y_0110301	0.2728	0.1963	1.3895	0.1647	0.0226	0.0052	0.0342	0.0184	3.8427	2.48649	0.0170670006615616	68181	70178	66634
c2y_0120201	c3y_0110501_3	0.291	0.7495	0.3882	0.6978	0.0102	0.0045	0.0342	0.0021	3.8427	0.368421	0.0096880542290384	68181	69375	58571
c2y_0120201	c3y_0110601	0.0983	0.2145	0.4581	0.6469	0.0188	0.0049	0.0342	0.0151	3.8427	2.09722	0.0177199189003422	68181	70178	66634
c2y_0120201	c3y_0110701	0.0292	0.2515	0.116	0.9076	0.0125	0.0046	0.0342	0.0103	3.8427	1.51471	0.0127118883917927	68181	70178	66634
c2y_0120201	c3y_0110801	-0.3	0.4378	-0.6851	0.4933	0.0146	0.0046	0.0342	0.0044	3.8427	0.666667	0.0192091790963391	68181	70178	66634
c2y_0120201	c3y_0112001_3	NA	NA	NA	NA	0.0024	0.0055	0.0342	-0.0015	3.8427	-0.254237	NA	68181	77736	66158
c2y_0120201	c3y_0113501_2	0.6997	0.6863	1.0196	0.3079	-0.0099	0.0049	0.0342	0.0043	3.8427	0.661538	-0.0299035137552865	68181	20259	17656
c2y_0120201	c3y_0113501_3	NA	NA	NA	NA	0.0136	0.0049	0.0342	-0.0015	3.8427	-0.217391	NA	68181	20259	17656
c2y_0120201	c3y_0114001_2	0.1747	0.456	0.3831	0.7017	6e-04	0.0052	0.0342	0.0042	3.8427	0.591549	-0.000847151200327278	68181	20259	17656
c2y_0120201	c3y_0114001_3	NA	NA	NA	NA	0.0028	0.0048	0.0342	-0.0047	3.8427	-0.783333	NA	68181	20259	17656
c2y_0120201	c3y_0114501_2	NA	NA	NA	NA	-0.0022	0.005	0.0342	-0.0038	3.8427	-0.666667	NA	68181	20259	17656
c2y_0120201	c3y_0115001_2	-0.0794	0.2018	-0.3936	0.6938	-0.0023	0.005	0.0342	0.0175	3.8427	2.46479	-0.00297603310832867	68181	20259	17656
c2y_0120201	c3y_0115001_3	0.2966	0.9918	0.2991	0.7649	0.0124	0.005	0.0342	0.0016	3.8427	0.231884	0.0243468392570972	68181	20259	17656
c2y_0120201	c3y_0116001	0.1429	0.2747	0.52	0.6031	0.0175	0.0053	0.0342	0.0083	3.8427	1.53704	0.0154437052673459	68181	68351	68181
c2y_0120201	c3y_0116101	NA	NA	NA	NA	0.0145	0.0052	0.0342	-0.0068	3.8427	-1.0625	NA	68181	68351	68181
c2y_0120201	c3y_0116102	-0.0859	0.249	-0.345	0.7301	0.0103	0.0049	0.0342	0.0096	3.8427	1.43284	0.0121360242463484	68181	68351	68181
c2y_0120201	c3y_0120001	1	0.1052	10.0915	6.0252e-24	0.3769	0.0058	0.0342	0.0525	3.8427	5.41237	0.347481522139925	68181	68351	68181
c2y_0120201	c3y_0130001	0.9503	0.1205	7.8853	3.1373e-15	0.3146	0.0052	0.0342	0.0375	3.8427	4.03226	0.291407167961766	68181	68351	68181
c2y_0120201	c3y_0130101	0.9131	0.1099	8.3099	9.5775e-17	0.3451	0.0053	0.0342	0.0494	3.8427	4.94	0.32144462670994	68181	68351	68181
c2y_0120201	c3y_0130201	0.9027	0.1301	6.9405	3.9065e-12	0.3434	0.0058	0.0342	0.0303	3.8427	3.06061	0.325259285968535	68181	68351	68181
c2y_0120201	c3y_0130301	0.2037	0.3547	0.5743	0.5658	0.1173	0.0048	0.0342	0.0068	3.8427	0.957746	0.116744177754395	68181	68351	68181
c2y_0120201	c3y_0140001	1	0.1519	7.1429	9.1382e-13	0.2832	0.0052	0.0342	0.037	3.8427	4.5122	0.253991977993099	68181	68351	68181
c2y_0120201	c3y_0150001	0.8851	0.2592	3.4149	6e-04	0.1583	0.0048	0.0342	0.013	3.8427	1.9697	0.143222712310111	68181	68351	68181
c2y_0120201	c3y_0160001	1	0.9249	1.8514	0.0641	0.1483	0.0054	0.0342	0.0064	3.8427	0.914286	0.125714915433026	68181	68351	68181
c2y_0120201	c3y_0170001	0.1501	0.1268	1.1831	0.2368	0.0564	0.0051	0.0342	0.0523	3.8427	5.50526	0.052390278982592	68181	68351	68181
c2y_0120201	c3y_0180001	0.1173	0.1264	0.9281	0.3533	0.0623	0.0051	0.0342	0.0483	3.8427	4.97938	0.0600904763001728	68181	68351	68181
c2y_0120201	c3y_0180101	0.068	0.128	0.5316	0.595	0.0637	0.0054	0.0342	0.0516	3.8427	5.54839	0.063656147196818	68181	68351	68181
c2y_0120201	c3y_0180401	-0.0365	0.2069	-0.1763	0.86	0.0748	0.0051	0.0342	0.0188	3.8427	2.57534	0.0778850369413032	68181	68351	68181
c2y_0120201	c3y_0190001	0.0589	0.1322	0.4458	0.6557	0.0499	0.0054	0.0342	0.0383	3.8427	3.94845	0.0496296454409786	68181	68351	68181
c2y_0120201	c3y_0200001	0.0482	0.1153	0.4179	0.676	0.0733	0.0056	0.0342	0.0633	3.8427	6.52577	0.074803676118464	68181	68351	68181
c2y_0120201	c3y_0210001	0.2031	0.3019	0.6727	0.5011	0.0906	0.0058	0.0342	0.0101	3.8427	1.48529	0.0889142201480643	68181	68351	68181
c2y_0120201	c3y_0220001	0.255	0.3294	0.7742	0.4388	0.0841	0.0056	0.0342	0.0091	3.8427	1.35821	0.0814767465988101	68181	68351	68181
c2y_0120201	c3y_0220101	0.3135	0.2232	1.4048	0.1601	0.041	0.0048	0.0342	0.0133	3.8427	1.84722	0.035202966864143	68181	68351	68181
c2y_0120201	c3y_0220201	0.4927	0.4881	1.0096	0.3127	0.0649	0.0051	0.0342	0.0047	3.8427	0.723077	0.0639301411086567	68181	60702	60575
c2y_0120201	c3y_0220202	0.7724	3.5587	0.217	0.8282	0.0661	0.0049	0.0342	0.0014	3.8427	0.215385	0.0619488759896542	68181	68351	68181
c2y_0120201	c3y_0220203	0.2798	0.4333	0.6457	0.5185	0.0694	0.0052	0.0342	0.0044	3.8427	0.733333	0.0673618601319344	68181	68351	68181
c2y_0120201	c3y_0220204	NA	NA	NA	NA	0.0671	0.0048	0.0342	-2e-04	3.8427	-0.03125	NA	68181	68351	68181
c2y_0120201	c3y_0220205	NA	NA	NA	NA	NA	NA	0.0342	8e-04	3.8427	0.115942	NA	68181	68351	68181
c2y_0120201	c3y_0220206	0.1726	0.5635	0.3064	0.7593	0.0448	0.005	0.0342	0.0024	3.8427	0.363636	0.0441280940748733	68181	68280	68111
c2y_0120201	c3y_0220207	NA	NA	NA	NA	NA	NA	0.0342	6e-04	3.8427	0.101695	NA	68181	68351	68181
c2y_0120201	c3y_0220208	NA	NA	NA	NA	0.0307	0.005	0.0342	-0.0032	3.8427	-0.533333	NA	68181	68351	68181
c2y_0120201	c3y_0220209	0.0652	0.2221	0.2936	0.7691	0.0504	0.0051	0.0342	0.0158	3.8427	2.46875	0.0502044684907732	68181	68351	68181
c2y_0120201	c3y_0220210	-0.1711	0.6577	-0.2602	0.7947	0.0623	0.0053	0.0342	0.0023	3.8427	0.370968	0.065091467370608	68181	68351	68181
c2y_0120201	c3y_0220211	NA	NA	NA	NA	0.0638	0.0057	0.0342	-0.003	3.8427	-0.517241	NA	68181	68351	68181
c2y_0120201	c3y_0220212	NA	NA	NA	NA	0.0618	0.0054	0.0342	-0.0047	3.8427	-0.746032	NA	68181	68351	68181
c2y_0120201	c3y_0230001	-0.1476	0.3265	-0.4521	0.6512	0.0313	0.0047	0.0342	0.0066	3.8427	1.1	0.0342587450268524	68181	68351	68181
c2y_0120201	c3y_0240001	-0.1075	0.1363	-0.7885	0.4304	0.0316	0.0045	0.0342	0.031	3.8427	4.49275	0.0363238528746684	68181	68351	68181
c2y_0120201	c3y_0250001	-0.1401	0.1702	-0.8233	0.4103	0.0291	0.004	0.0342	0.0162	3.8427	2.38235	0.0332738199761326	68181	68351	68181
c2y_0120201	c3y_0260001	0.1415	0.1626	0.8699	0.3844	-0.0039	0.0054	0.0342	0.0292	3.8427	4.17143	-0.00865069302923782	68181	68351	68181
c2y_0120201	c3y_0270101	0.2769	0.2229	1.242	0.2142	-0.0092	0.005	0.0342	0.0156	3.8427	2.32836	-0.0160065868005023	68181	68351	68181
c2y_0120201	c3y_0270201	0.241	0.3999	0.6026	0.5468	0.0053	0.0048	0.0342	0.0052	3.8427	0.732394	0.00213499606849382	68181	68351	68181
c2y_0120201	c3y_0270301	0.0936	0.2567	0.3647	0.7153	0.0138	0.005	0.0342	0.01	3.8427	1.53846	0.0123603143109944	68181	68351	68181
c2y_0120201	c3y_0270401	0.1464	0.1498	0.9773	0.3284	0.0326	0.005	0.0342	0.0359	3.8427	4.72368	0.0285100951507593	68181	68351	68181
c2y_0120201	c3y_0270501	0.2855	0.1957	1.4593	0.1445	0.0134	0.0049	0.0342	0.0215	3.8427	3.02817	0.0058376583046128	68181	68351	68181
c2y_0120201	c3y_0270601	NA	NA	NA	NA	0.0079	0.0046	0.0342	-0.0051	3.8427	-0.822581	NA	68181	68351	68181
c2y_0120201	c3y_0280101	0.1066	0.1936	0.5507	0.5819	-0.0071	0.0046	0.0342	0.0197	3.8427	2.9403	-0.01014961531932	68181	68351	68181
c2y_0120201	c3y_0280201b	0.0596	0.403	0.148	0.8824	0.0051	0.0048	0.0342	0.0051	3.8427	0.689189	0.00514660092303464	68181	71648	61120
c2y_0120201	c3y_0280301b	NA	NA	NA	NA	-0.0096	0.0048	0.0342	-0.0041	3.8427	-0.602941	NA	68181	71648	61120
c2y_0120201	c3y_0280501b	0.7169	0.3998	1.7931	0.073	-0.0104	0.0047	0.0342	0.0089	3.8427	1.27143	-0.0249396666922204	68181	71648	61120
c2y_0120201	c3y_0280601b	0.3218	0.3908	0.8234	0.4103	-0.0087	0.0041	0.0342	0.0065	3.8427	0.866667	-0.0150540838135644	68181	71653	61125
c2y_0120201	c3y_0280901b	NA	NA	NA	NA	-0.01	0.0055	0.0342	-0.0038	3.8427	-0.520548	NA	68181	71648	61120
c2y_0120201	c3y_0290001	0.1974	0.2422	0.8152	0.415	0.0389	0.0048	0.0342	0.0146	3.8427	2.08571	0.0357600271955303	68181	67101	66956
c2y_0120201	c3y_0300001	0.14	0.2665	0.5255	0.5992	0.0234	0.005	0.0342	0.0111	3.8427	1.68182	0.021322051148559	68181	67525	67376
c2y_0120201	c3y_0300002	0.1143	0.2211	0.517	0.6052	0.0227	0.0049	0.0342	0.0142	3.8427	1.97222	0.0208394902253182	68181	67571	67421
c2y_0120201	c3y_0300101	-0.2023	0.18	-1.1239	0.2611	0.0202	0.0051	0.0342	0.0207	3.8427	3.04412	0.0270107726442427	68181	64063	63919
c2y_0120201	c3y_0300201	-0.0235	0.2279	-0.1032	0.9178	-0.0252	0.0056	0.0342	0.0152	3.8427	2.23529	-0.0253222274686667	68181	68351	68181
c2y_0120201	c3y_0310001	-0.3476	0.2828	-1.2293	0.219	0.0079	0.0053	0.0342	0.0107	3.8427	1.78333	0.0148947153226103	68181	68351	68181
c2y_0120201	c3y_0320001	0.5632	0.4948	1.1384	0.255	-5e-04	0.0054	0.0342	0.0059	3.8427	0.893939	-0.0086756723894205	68181	68351	68181
c2y_0120201	c3y_0330001	-0.3429	0.365	-0.9394	0.3475	-1e-04	0.0056	0.0342	0.0077	3.8427	1.22222	0.00558181169838069	68181	68351	68181
c2y_0120201	c3y_0350001	0.2703	0.2634	1.0259	0.3049	0.1009	0.0047	0.0342	0.0107	3.8427	1.62121	0.0980634416824405	68181	68351	68181
c2y_0120201	c3y_0420001	0.3071	0.4147	0.7405	0.459	-0.0864	0.0053	0.0342	0.005	3.8427	0.78125	-0.0923434711480458	68181	68351	68181
c2y_0120201	c3y_0430001	0.1971	0.1392	1.416	0.1568	-0.038	0.005	0.0342	0.0375	3.8427	5.13699	-0.0467831327752442	68181	68351	68181
c2y_0120201	c3y_0450001	-0.076	0.1477	-0.5143	0.607	0.0105	0.0049	0.0342	0.0413	3.8427	5.36364	0.0138939556870842	68181	68351	68181
c2y_0120201	c3y_0460101	0.3096	0.1648	1.8783	0.0603	0.0291	0.0052	0.0342	0.0315	3.8427	3.98734	0.0197867336140567	68181	67552	67406
c2y_0120201	c3y_0460401	NA	NA	NA	NA	NA	NA	0.0342	0.0015	3.8427	0.227273	NA	68181	68351	68181
c2y_0120201	c3y_0490001	NA	NA	NA	NA	0.0083	0.0052	0.0342	-0.0032	3.8427	-0.52459	NA	68181	68351	68181
c2y_0120201	c3y_0500001	NA	NA	NA	NA	NA	NA	0.0342	0.0013	3.8427	0.203125	NA	68181	68181	68181
c2y_0120201	c3y_0510001	NA	NA	NA	NA	0.0097	0.0055	0.0342	-0.0015	3.8427	-0.234375	NA	68181	67882	67779
c2y_0120201	c3y_0510002	0.2099	0.2799	0.7499	0.4533	0.029	0.0054	0.0342	0.0094	3.8427	1.44615	0.0267936479871098	68181	63955	63895
c2y_0120201	c3y_0510003	NA	NA	NA	NA	0.0174	0.0049	0.0342	-0.0024	3.8427	-0.358209	NA	68181	63742	63686
c2y_0120201	c3y_0510004	0.3282	0.1981	1.6568	0.0976	0.0241	0.0055	0.0342	0.0182	3.8427	2.8	0.017177299967481	68181	63916	63855
c2y_0120201	c3y_0520001	0.3675	0.3653	1.006	0.3144	0.0129	0.0049	0.0342	0.0072	3.8427	1.01408	0.00731554749294728	68181	68134	67998
c2y_0120201	c3y_0520101	0.0505	0.2827	0.1786	0.8583	7e-04	0.0046	0.0342	0.0076	3.8427	1.11765	-0.000115597705556589	68181	68258	68123
c2y_0120201	c3y_0520201	NA	NA	NA	NA	0.0118	0.0052	0.0342	-0.0021	3.8427	-0.318182	NA	68181	68097	67961
c2y_0120201	c3y_0530001	0.4171	0.3002	1.3893	0.1648	-0.017	0.0052	0.0342	0.01	3.8427	1.36986	-0.0253188672172592	68181	68104	67967
c2y_0120201	c3y_0530002	0.0406	0.2045	0.1983	0.8428	-0.0046	0.0054	0.0342	0.0168	3.8427	2.33333	-0.00573108347094742	68181	68116	67978
c2y_0120201	c3y_0530003	NA	NA	NA	NA	-0.0111	0.005	0.0342	-0.0034	3.8427	-0.576271	NA	68181	67626	67488
c2y_0120201	c3y_0530004	NA	NA	NA	NA	0.0134	0.0051	0.0342	-0.0013	3.8427	-0.191176	NA	68181	67601	67463
c2y_0120201	c3y_0540001	NA	NA	NA	NA	0.0064	0.0049	0.0342	-0.006	3.8427	-0.952381	NA	68181	67995	67849
c2y_0120201	c3y_0540002	NA	NA	NA	NA	-0.0019	0.0047	0.0342	-0.0151	3.8427	-2.35938	NA	68181	68102	67960
c2y_0120201	c3y_0540003	-0.2282	0.3306	-0.6902	0.4901	-0.0077	0.0049	0.0342	0.0086	3.8427	1.22857	-0.00390306991314618	68181	67881	67742
c2y_0120201	c3y_0540004	0.1307	0.201	0.6503	0.5155	0.0034	0.0049	0.0342	0.0227	3.8427	3.28986	-0.000233188791318371	68181	67868	67723
c2y_0120201	c3y_0550001	1	0.7284	1.4712	0.1412	0.0125	0.005	0.0342	0.0055	3.8427	0.808824	-0.00201031136247764	68181	66059	65923
c2y_0120201	c3y_0560001	0.5578	1.6765	0.3327	0.7393	0.0153	0.0057	0.0342	0.0019	3.8427	0.287879	0.0110230571362941	68181	68351	68181
c2y_0120201	c3y_0570001	0.0392	0.2169	0.1805	0.8567	0.0099	0.0048	0.0342	0.0135	3.8427	2.01493	0.00929216399458217	68181	68351	68181
c2y_0120201	c3y_0570002	-0.2414	0.4115	-0.5867	0.5574	0.0076	0.0048	0.0342	0.0049	3.8427	0.742424	0.0109497225167366	68181	68351	68181
c2y_0120201	c3y_0570003	0.1838	0.4246	0.4329	0.6651	0.0079	0.0048	0.0342	0.0045	3.8427	0.681818	0.00574142751656609	68181	68351	68181
c2y_0120201	c3y_0570004	0.0061	0.2204	0.0277	0.9779	-0.0182	0.0053	0.0342	0.0158	3.8427	2.32353	-0.0188361964293048	68181	68351	68181
c2y_0120201	c3y_0580001	0.1961	0.2325	0.8433	0.3991	0.0066	0.0052	0.0342	0.0167	3.8427	1.19286	0.0019719846326343	68181	68351	68181
c2y_0120201	c3y_0580002	-0.0486	0.2453	-0.198	0.8431	0.0232	0.0049	0.0342	0.0096	3.8427	1.35211	0.0246512874656648	68181	68351	68181
c2y_0120201	c3y_0580003	0.4675	0.4691	0.9965	0.319	-0.003	0.005	0.0342	0.0062	3.8427	0.911765	-0.0100145787984465	68181	68351	68181
c2y_0120201	c3y_0580004	0.2038	0.2266	0.8992	0.3685	0.0064	0.005	0.0342	0.0144	3.8427	1.89474	0.00193231893364595	68181	68351	68181
c2y_0120201	c3y_0590001	0.0038	0.2381	0.0159	0.9873	0.0139	0.0048	0.0342	0.0118	3.8427	1.66197	0.0141677483986232	68181	68351	68181
c2y_0120201	c3y_0590002	-0.2483	0.2639	-0.9408	0.3468	0.0097	0.0052	0.0342	0.0108	3.8427	1.61194	0.0148185537353482	68181	68351	68181
c2y_0120201	c3y_0590003	-0.1081	0.3491	-0.3096	0.7569	0.0156	0.0042	0.0342	0.0067	3.8427	0.848101	0.0176177695987676	68181	68351	68181
c2y_0120201	c3y_0590004	-0.6131	0.5727	-1.0707	0.2843	-0.0034	0.0048	0.0342	0.0048	3.8427	0.648649	0.00452846048631827	68181	67848	67702
c2y_0120201	c3y_0590005	-0.0956	0.3078	-0.3106	0.7561	0.0129	0.0052	0.0342	0.0082	3.8427	1.28125	0.0148464673723528	68181	68172	68021
c2y_0120201	c3y_0590006	NA	NA	NA	NA	0.0228	0.0053	0.0342	-0.0119	3.8427	-2.01695	NA	68181	68182	68030
c2y_0120201	c3y_0590007	0.0102	0.2862	0.0355	0.9717	0.0195	0.0052	0.0342	0.0083	3.8427	1.22059	0.0197888925214758	68181	68212	68062
c2y_0120201	c3y_0600101_1	NA	NA	NA	NA	-0.0083	0.005	0.0342	-0.01	3.8427	-1.5625	NA	68181	20259	17656
c2y_0120201	c3y_0600101_2	NA	NA	NA	NA	NA	NA	0.0342	0.001	3.8427	0.15625	NA	68181	20259	17656
c2y_0120201	c3y_0600101_3	NA	NA	NA	NA	9e-04	0.0049	0.0342	-0.0012	3.8427	-0.181818	NA	68181	20259	17656
c2y_0120201	c3y_0600101_4	NA	NA	NA	NA	0.0026	0.0049	0.0342	-0.0052	3.8427	-0.787879	NA	68181	20256	17654
c2y_0120201	c3y_0600201	-0.0797	0.2904	-0.2745	0.7837	0.0032	0.0056	0.0342	0.0099	3.8427	1.54688	0.00478118530319249	68181	68106	67955
c2y_0120201	c3y_0600202	NA	NA	NA	NA	0.0065	0.0051	0.0342	-0.0015	3.8427	-0.245902	NA	68181	68169	68018
c2y_0120201	c3y_0600301	NA	NA	NA	NA	0.0097	0.0049	0.0342	-0.004	3.8427	-0.625	NA	68181	68208	68056
c2y_0120201	c3y_0610001	-0.2195	0.3149	-0.6972	0.4857	0.0268	0.0055	0.0342	0.0086	3.8427	1.34375	0.0312924144153305	68181	68198	68048
c2y_0120201	c3y_0611001	0.0796	0.2734	0.2911	0.771	0.019	0.005	0.0342	0.0081	3.8427	1.15714	0.0180987345842419	68181	68202	68051
c2y_0120201	c3y_0611101	-0.0539	0.5565	-0.0969	0.9228	0.0185	0.0056	0.0342	0.0025	3.8427	0.396825	0.0199446225704725	68181	64404	64259
c2y_0120201	c3y_0611201	NA	NA	NA	NA	NA	NA	0.0342	9e-04	3.8427	0.125	NA	68181	67114	66969
c2y_0120201	c3y_0611301	-0.3574	0.2569	-1.3913	0.1641	0.0247	0.0051	0.0342	0.0124	3.8427	1.96825	0.0331131457919559	68181	66949	66806
c2y_0120201	c3y_0611401	0.3429	0.4178	0.8209	0.4117	0.0115	0.005	0.0342	0.0054	3.8427	0.857143	0.0070161625456233	68181	68045	67898
c2y_0120201	c3y_0611501	0.3179	0.5216	0.6094	0.5423	0.0117	0.0048	0.0342	0.0038	3.8427	0.584615	0.00826246165746026	68181	68149	67999
c2y_0120201	c3y_0611601	NA	NA	NA	NA	0.0158	0.0049	0.0342	-0.0069	3.8427	-1.1129	NA	68181	67793	67645
c2y_0120201	c3y_0620001	-0.093	0.2636	-0.3527	0.7243	-0.0027	0.0053	0.0342	0.0089	3.8427	1.36923	-0.00223716912135215	68181	34397	34307
c2y_0120201	c3y_0620101	0.0573	0.1669	0.3435	0.7313	0.0017	0.0051	0.0342	0.0235	3.8427	3.4058	8.52640688833165e-05	68181	67902	67753
c2y_0120201	c3y_0620201	-0.5079	0.4411	-1.1513	0.2496	0.005	0.0053	0.0342	0.0055	3.8427	0.887097	0.0122187577704258	68181	68235	68084
c2y_0120201	c3y_0620301	0.0329	0.2351	0.14	0.8887	0.0073	0.0046	0.0342	0.0119	3.8427	1.77612	0.0070934835620994	68181	66813	64887
c2y_0120201	c3y_0630001	-0.1695	0.1766	-0.9596	0.3372	0.013	0.0054	0.0342	0.0247	3.8427	3.43056	0.0190086583218505	68181	66813	64887
c2y_0120201	c3y_0631001	-0.2136	0.2678	-0.7975	0.4252	0.0105	0.0051	0.0342	0.0118	3.8427	1.61644	0.0155719107119838	68181	66813	64887
c2y_0120201	c3y_0631101	0.0213	0.2342	0.0912	0.9274	0.0015	0.0053	0.0342	0.0114	3.8427	1.96552	0.00117389664781669	68181	66116	64244
c2y_0120201	c3y_0631201	0.2313	0.3389	0.6826	0.4949	-0.0042	0.0049	0.0342	0.0059	3.8427	0.951613	-0.00795015810290803	68181	62761	60995
c2y_0120201	c3y_0631401	-0.2474	0.1762	-1.4041	0.1603	0.0207	0.0055	0.0342	0.0221	3.8427	3.25	0.0296681616771137	68181	63720	61931
c2y_0120201	c3y_asq_acomu	0.2195	0.1338	1.6405	0.1009	0.0204	0.0054	0.0342	0.0538	3.8427	6.725	0.0127143238294236	68181	65763	63330
c2y_0120201	c3y_asq_bgm	0.1989	0.1248	1.5941	0.1109	-0.0041	0.0057	0.0342	0.05	3.8427	5.88235	-0.0131124819927229	68181	65763	63330
c2y_0120201	c3y_asq_cfm	0.4143	0.1436	2.8845	0.0039	-0.0082	0.0048	0.0342	0.0484	3.8427	6.36842	-0.0266263745589394	68181	65763	63330
c2y_0120201	c3y_asq_dproblem	0.1534	0.1291	1.1884	0.2347	0.0041	0.0055	0.0342	0.0531	3.8427	6.39759	-0.00230264888861368	68181	65763	63330
c2y_0120201	c3y_asq_epersonal	0.2349	0.134	1.7531	0.0796	0.0212	0.0051	0.0342	0.0544	3.8427	6.55422	0.0128536156814259	68181	65763	63330
c2y_0120201	c3y_asq_total	0.2945	0.1205	2.4436	0.0145	0.0063	0.0052	0.0342	0.0674	3.8427	8.53165	-0.00766529934942914	68181	79449	67547
c2y_0120201	c3y_bed_time	-0.0952	0.1518	-0.6271	0.5306	0.0095	0.0053	0.0342	0.0309	3.8427	4.29167	0.0136516460395361	68181	73666	66578
c2y_0120201	c3y_bmi	0.1968	0.0814	2.4184	0.0156	0.0455	0.0056	0.0342	0.2654	3.8427	15.7976	0.0566741397204439	68181	40817	36102
c2y_0120201	c3y_nap_count	-0.037	0.1967	-0.1879	0.8509	0.0141	0.0046	0.0342	0.0206	3.8427	3.12121	0.0207047725082961	68181	45835	41150
c2y_0120201	c3y_night_wake_up_count	0.406	0.1855	2.1892	0.0286	0.0075	0.0054	0.0342	0.0214	3.8427	2.77922	-0.000802855582811885	68181	45692	41028
c2y_0120201	c3y_sleep_time_day	0.039	0.1751	0.2225	0.8239	8e-04	0.0046	0.0342	0.0233	3.8427	3.32857	-1.47410148797352e-05	68181	45836	41158
c2y_0120201	c3y_sleep_time_night	-0.0481	0.1515	-0.3177	0.7507	-0.0125	0.0054	0.0342	0.0351	3.8427	4.94366	-0.0158896561385278	68181	45692	41027
c2y_0120201	c3y_total_sleep_time	-0.0615	0.2431	-0.2528	0.8004	-0.0044	0.0044	0.0342	0.0118	3.8427	1.84375	-0.00364505461335259	68181	78089	66936
c2y_0120201	c3y_wake_up_time	-0.1316	0.1014	-1.2982	0.1942	-0.0394	0.005	0.0342	0.0777	3.8427	9.03488	-0.0404361821833559	68181	60292	56202
c2y_0120201	c4y_0010101	-0.2493	0.3364	-0.7412	0.4586	0.0228	0.0051	0.0342	0.0097	3.8427	1.34722	0.0288929850073864	68181	66813	64887
c2y_0120201	c4y_0010201	NA	NA	NA	NA	NA	NA	0.0342	0.0012	3.8427	0.179104	NA	68181	66813	64887
c2y_0120201	c4y_0010301	-0.2787	0.2716	-1.0259	0.305	0.0116	0.0047	0.0342	0.0124	3.8427	1.74648	0.0182311975861956	68181	66813	64887
c2y_0120201	c4y_0030002	0.0326	0.0751	0.434	0.6643	-3e-04	0.0065	0.0342	0.3831	3.8427	15.324	-0.00523859689042017	68181	66813	64887
c2y_0120201	c4y_0042101	0.1274	0.1315	0.969	0.3325	0.0183	0.0052	0.0342	0.0484	3.8427	5.31868	0.0144489533741615	68181	66813	64887
c2y_0120201	c4y_0042102b	0.1063	0.1306	0.8145	0.4154	0.0186	0.0052	0.0342	0.0495	3.8427	5.625	0.0176520674577777	68181	71479	61000
c2y_0120201	c4y_0051001	0.7375	0.1402	5.2616	1.4277e-07	0.2058	0.0059	0.0342	0.0331	3.8427	3.48421	0.195843670410431	68181	66813	64887
c2y_0120201	c4y_0051101	-0.0029	0.1488	-0.0192	0.9847	0.0345	0.0052	0.0342	0.0364	3.8427	4.33333	0.0373050908105114	68181	66813	64887
c2y_0120201	c4y_0051201	0.1502	0.1272	1.1811	0.2376	0.0395	0.0053	0.0342	0.0432	3.8427	4.45361	0.0367354690469076	68181	66813	64887
c2y_0120201	c4y_0051301	0.05	0.3281	0.1523	0.879	0.027	0.005	0.0342	0.0069	3.8427	1.01471	0.0278923588048822	68181	66813	64887
c2y_0120201	c4y_0051401	-0.0567	0.3024	-0.1877	0.8511	0.033	0.0052	0.0342	0.0091	3.8427	1.3	0.0361105920009897	68181	66813	64887
c2y_0120201	c4y_0051501	-0.1207	0.2145	-0.5625	0.5738	0.048	0.0056	0.0342	0.0178	3.8427	2.25316	0.0544144943342391	68181	66518	64625
c2y_0120201	c4y_0053801	0.321	0.2583	1.2428	0.2139	0.0193	0.0048	0.0342	0.0116	3.8427	1.78462	0.0140179580100057	68181	66682	64777
c2y_0120201	c4y_0053901	0.6389	0.4374	1.4605	0.1441	0.0245	0.0053	0.0342	0.0078	3.8427	1.16418	0.0157258357166595	68181	65376	63328
c2y_0120201	c4y_0054001	-0.0121	0.3561	-0.0339	0.973	0.0287	0.0056	0.0342	0.0061	3.8427	0.953125	0.0310608513432389	68181	65376	63328
c2y_0120201	c4y_0054401	0.8878	1.5217	0.5834	0.5596	0.0088	0.005	0.0342	0.0025	3.8427	0.378788	0.00108839263518406	68181	65376	63328
c2y_0120201	c4y_0055701	-0.0814	0.1856	-0.4385	0.6611	0.0149	0.0047	0.0342	0.0227	3.8427	3.06757	0.0185112630135821	68181	65295	63257
c2y_0120201	c4y_0056001	0.2303	0.4839	0.4759	0.6342	-5e-04	0.0048	0.0342	0.0039	3.8427	0.629032	-0.00324914378983881	68181	65376	63328
c2y_0120201	c4y_0056101	-0.1965	0.238	-0.8255	0.4091	0.0022	0.005	0.0342	0.0125	3.8427	2.19298	0.00653548710017748	68181	65361	63313
c2y_0120201	c4y_0056301	0.4125	0.2877	1.4337	0.1517	0.0017	0.0053	0.0342	0.0099	3.8427	1.43478	-0.0059291790226725	68181	65376	63328
c2y_0120201	c4y_0056401	0.105	0.3519	0.2984	0.7654	0.015	0.005	0.0342	0.0059	3.8427	0.880597	0.014616847257515	68181	65376	63328
c2y_0120201	c4y_0060101	0.4057	0.5322	0.7622	0.446	0.0355	0.005	0.0342	0.0046	3.8427	0.657143	0.0329809314674606	68181	65376	63328
c2y_0120201	c4y_0060201	NA	NA	NA	NA	0.0481	0.0044	0.0342	-4.8573e-05	3.8427	-0.00703957	NA	68181	65376	63328
c2y_0120201	c4y_0060301b	0.8433	2.0492	0.4115	0.6807	0.0066	0.0047	0.0342	0.0017	3.8427	0.261538	0.00114386468271498	68181	71475	60998
c2y_0120201	c4y_0070001_3	0.183	0.2576	0.7105	0.4774	0.0212	0.0049	0.0342	0.0123	3.8427	1.5375	0.020973691550864	68181	71680	61146
c2y_0120201	c4y_0070101	0.1909	0.159	1.2006	0.2299	0.0292	0.0049	0.0342	0.0342	3.8427	4.5	0.025114334699918	68181	65376	63328
c2y_0120201	c4y_0070201	0.2731	0.185	1.4767	0.1398	0.0166	0.0047	0.0342	0.0232	3.8427	3.13514	0.0100978765783504	68181	65376	63328
c2y_0120201	c4y_0070301	0.1665	0.199	0.8369	0.4026	0.0238	0.0048	0.0342	0.0171	3.8427	2.28	0.0216201242406662	68181	65376	63328
c2y_0120201	c4y_0070501_3	0.0517	0.5278	0.0979	0.922	0.0092	0.0048	0.0342	0.0028	3.8427	0.444444	0.0102586568167032	68181	70976	60528
c2y_0120201	c4y_0070601	0.045	0.1824	0.247	0.8049	0.0223	0.0051	0.0342	0.0223	3.8427	3.32836	0.0229148841879439	68181	65376	63328
c2y_0120201	c4y_0070701	-0.1653	0.3185	-0.519	0.6038	0.0165	0.0052	0.0342	0.0086	3.8427	1.26471	0.0206742261577984	68181	65376	63328
c2y_0120201	c4y_0070801	NA	NA	NA	NA	0.015	0.0051	0.0342	-9e-04	3.8427	-0.136364	NA	68181	65376	63328
c2y_0120201	c4y_0073501_2	0.1384	0.1669	0.8293	0.4069	0.0039	0.005	0.0342	0.0278	3.8427	3.97143	0.000198154595942617	68181	71664	61131
c2y_0120201	c4y_0073501_3	NA	NA	NA	NA	0.0088	0.0049	0.0342	-0.0024	3.8427	-0.347826	NA	68181	70960	60513
c2y_0120201	c4y_0074001_2	0.0289	0.3174	0.0911	0.9274	0.0041	0.0055	0.0342	0.0094	3.8427	1.25333	0.00426353259935368	68181	71655	61124
c2y_0120201	c4y_0075001_2	0.4779	1.0322	0.463	0.6434	-0.0036	0.0048	0.0342	0.0023	3.8427	0.315068	-0.00853359514051437	68181	70951	60506
c2y_0120201	c4y_0075001_3	NA	NA	NA	NA	NA	NA	0.0342	0.0017	3.8427	0.257576	NA	68181	71659	61128
c2y_0120201	c4y_0075501_2	0.54	2.3838	0.2265	0.8208	-0.0049	0.005	0.0342	0.0019	3.8427	0.253333	-0.0101702553808313	68181	70955	60510
c2y_0120201	c4y_0075501_3	-0.2495	0.3357	-0.7432	0.4573	0.0011	0.0046	0.0342	0.008	3.8427	1.17647	0.00550111921684181	68181	71685	61149
c2y_0120201	c4y_0077001	-0.0481	0.215	-0.2236	0.8231	0.0182	0.0049	0.0342	0.0128	3.8427	1.72973	0.0206810139317196	68181	65376	63328
c2y_0120201	c4y_0077101	0.051	0.3671	0.1389	0.8895	0.02	0.0047	0.0342	0.0048	3.8427	0.761905	0.020840317140851	68181	65376	63328
c2y_0120201	c4y_0077102	-0.0744	0.1855	-0.4009	0.6885	0.0117	0.0047	0.0342	0.0182	3.8427	2.84375	0.0145732517592777	68181	65376	63328
c2y_0120201	c4y_0080001	0.3468	0.2144	1.6173	0.1058	0.0036	0.0051	0.0342	0.0192	3.8427	2.59459	-0.00523125866685282	68181	65376	63328
c2y_0120201	c4y_0081001	0.0602	0.1817	0.3313	0.7404	-0.028	0.0052	0.0342	0.0209	3.8427	2.98571	-0.0327678785952027	68181	62090	60215
c2y_0120201	c4y_0090001	0.0795	0.3094	0.257	0.7971	0.0061	0.005	0.0342	0.0092	3.8427	1.31429	0.00548837664314375	68181	58660	56907
c2y_0120201	c4y_0091001	NA	NA	NA	NA	-0.001	0.0052	0.0342	-0.0042	3.8427	-0.494118	NA	68181	64853	62857
c2y_0120201	c4y_0100001	-0.1569	0.3401	-0.4614	0.6445	0.0074	0.0053	0.0342	0.0062	3.8427	0.775	0.0103224389551585	68181	64855	62860
c2y_0120201	c4y_0110001	-0.0525	0.1332	-0.394	0.6936	0.0111	0.0052	0.0342	0.0425	3.8427	5.66667	0.0142922488010674	68181	64853	62858
c2y_0120201	c4y_0120001	0.0675	0.1298	0.52	0.603	0.0015	0.0051	0.0342	0.0673	3.8427	6.23148	-0.00173924947317648	68181	64768	62785
c2y_0120201	c4y_0130001	-0.0948	0.1167	-0.8122	0.4167	0.0244	0.0053	0.0342	0.0658	3.8427	6.38835	0.031922557546283	68181	64769	62786
c2y_0120201	c4y_0130102	NA	NA	NA	NA	NA	NA	0.0342	6e-04	3.8427	0.0909091	NA	68181	64768	62786
c2y_0120201	c4y_0130103	-0.2326	0.2312	-1.0057	0.3145	0.0169	0.0048	0.0342	0.0159	3.8427	2.09211	0.0238953557614937	68181	64926	62916
c2y_0120201	c4y_0130104	-0.0563	0.1242	-0.4536	0.6501	0.0178	0.0051	0.0342	0.0529	3.8427	5.75	0.0221249566106697	68181	65376	63328
c2y_0120201	c4y_0130105	0.2166	0.344	0.6296	0.529	0.0069	0.0048	0.0342	0.0078	3.8427	1.18182	0.0038171677859323	68181	65376	63328
c2y_0120201	c4y_0140001	0.2222	0.1672	1.3288	0.1839	0.014	0.0049	0.0342	0.0294	3.8427	3.45882	0.00798379287477858	68181	65207	63177
c2y_0120201	c4y_0150001	1	0.1112	9.5392	1.4396e-21	0.3304	0.0051	0.0342	0.061	3.8427	6.0396	0.316025429133669	68181	64930	62915
c2y_0120201	c4y_0160001	0.8658	0.1245	6.9554	3.5149e-12	0.2282	0.0053	0.0342	0.0459	3.8427	4.25	0.229886244325105	68181	58162	56359
c2y_0120201	c4y_0160101	0.831	0.1091	7.6187	2.5624e-14	0.2497	0.005	0.0342	0.0605	3.8427	4.80159	0.253924124471102	68181	57865	56079
c2y_0120201	c4y_0160201	1	0.1473	7.0162	2.2804e-12	0.2484	0.0049	0.0342	0.0354	3.8427	3.33962	0.250782083312265	68181	57966	56171
c2y_0120201	c4y_0160301	0.3101	0.5194	0.597	0.5505	0.0835	0.0051	0.0342	0.004	3.8427	0.449438	0.0861777423056971	68181	65178	63147
c2y_0120201	c4y_0170001	0.9486	0.1477	6.4236	1.3309e-10	0.2474	0.0052	0.0342	0.0358	3.8427	3.69072	0.236042295473226	68181	65276	63243
c2y_0120201	c4y_0180001	0.9869	0.5552	1.7775	0.0755	0.127	0.0057	0.0342	0.0066	3.8427	0.942857	0.121765319205064	68181	65158	63125
c2y_0120201	c4y_0190001	NA	NA	NA	NA	NA	NA	0.0342	-1e-04	3.8427	-0.0140845	NA	68181	65225	63197
c2y_0120201	c4y_0200001	0.1996	0.1258	1.5875	0.1124	0.0498	0.005	0.0342	0.0431	3.8427	4.14423	0.0467827110858311	68181	65006	62986
c2y_0120201	c4y_0210001	0.1956	0.1367	1.4305	0.1526	0.0555	0.0051	0.0342	0.0417	3.8427	4.04854	0.0535170460419872	68181	64549	62540
c2y_0120201	c4y_0210101	0.1362	0.1238	1.0999	0.2714	0.0482	0.005	0.0342	0.0518	3.8427	4.7963	0.0474476771348239	68181	64521	62515
c2y_0120201	c4y_0210401	0.078	0.1866	0.4179	0.676	0.061	0.0044	0.0342	0.0183	3.8427	2.17857	0.0641762312291858	68181	65089	63060
c2y_0120201	c4y_0220001	0.0827	0.1166	0.7091	0.4783	0.0468	0.0054	0.0342	0.0566	3.8427	5.44231	0.0479600886085491	68181	65141	63113
c2y_0120201	c4y_0230001	0.1339	0.1181	1.134	0.2568	0.0638	0.0054	0.0342	0.06	3.8427	5.45455	0.0644514898935844	68181	64938	62915
c2y_0120201	c4y_0240001	-0.0997	0.3878	-0.2572	0.797	0.0879	0.0052	0.0342	0.0051	3.8427	0.607143	0.0961807408916343	68181	64929	62911
c2y_0120201	c4y_0250001	-0.0855	0.4616	-0.1851	0.8531	0.0804	0.0052	0.0342	0.0038	3.8427	0.493506	0.0890872788223619	68181	62797	60883
c2y_0120201	c4y_0250101	0.29	0.5305	0.5466	0.5847	0.0456	0.005	0.0342	0.0043	3.8427	0.551282	0.0454370227852623	68181	65376	63328
c2y_0120201	c4y_0250201	NA	NA	NA	NA	0.0657	0.005	0.0342	-0.0038	3.8427	-0.575758	NA	68181	65376	63328
c2y_0120201	c4y_0250202	0.1541	0.3257	0.4731	0.6361	0.0699	0.0048	0.0342	0.0067	3.8427	0.971014	0.072856605107613	68181	65376	63328
c2y_0120201	c4y_0250203	0.4003	0.481	0.8321	0.4053	0.0704	0.0049	0.0342	0.0045	3.8427	0.625	0.0706280673481354	68181	65376	63328
c2y_0120201	c4y_0250204	-0.0136	0.3283	-0.0413	0.9671	0.0586	0.0051	0.0342	0.0071	3.8427	1.01429	0.0633043532397937	68181	65376	63328
c2y_0120201	c4y_0250205	-0.0188	0.6409	-0.0294	0.9766	0.0451	0.0056	0.0342	0.0022	3.8427	0.333333	0.0486007802385156	68181	65376	63328
c2y_0120201	c4y_0250206	NA	NA	NA	NA	0.0382	0.0049	0.0342	-0.0072	3.8427	-1.10769	NA	68181	65376	63328
c2y_0120201	c4y_0250207	0.3094	0.4058	0.7623	0.4459	0.0267	0.0053	0.0342	0.0055	3.8427	0.785714	0.024391905062989	68181	65376	63328
c2y_0120201	c4y_0250208	-0.0484	0.2625	-0.1845	0.8537	0.0431	0.0046	0.0342	0.0108	3.8427	1.52113	0.0474392205300395	68181	65376	63328
c2y_0120201	c4y_0250209	-0.2043	0.4995	-0.409	0.6825	0.06	0.0053	0.0342	0.0037	3.8427	0.552239	0.0668276914611978	68181	65376	63328
c2y_0120201	c4y_0250210	0.0666	0.602	0.1107	0.9119	0.0663	0.0048	0.0342	0.0021	3.8427	0.333333	0.0706236843284899	68181	65376	63328
c2y_0120201	c4y_0250211	NA	NA	NA	NA	0.0621	0.0053	0.0342	-0.0076	3.8427	-1.15152	NA	68181	65376	63328
c2y_0120201	c4y_0250212	NA	NA	NA	NA	0.0616	0.0053	0.0342	-0.0094	3.8427	-1.36232	NA	68181	64843	62827
c2y_0120201	c4y_0260001	-0.0242	0.265	-0.0915	0.9271	0.0331	0.0051	0.0342	0.0102	3.8427	1.36	0.0362103716310815	68181	65154	63119
c2y_0120201	c4y_0270001	-0.1286	0.1668	-0.7706	0.441	0.0088	0.0054	0.0342	0.031	3.8427	4.13333	0.0139342234879066	68181	65148	63114
c2y_0120201	c4y_0280001	-0.1563	0.1957	-0.7985	0.4246	4e-04	0.0056	0.0342	0.0216	3.8427	3.27273	0.0048043282470883	68181	65244	63212
c2y_0120201	c4y_0290001	0.0293	0.1083	0.2705	0.7868	-0.0011	0.0057	0.0342	0.0941	3.8427	9.50505	-0.0030198797574649	68181	65026	63003
c2y_0120201	c4y_0300101	0.2298	0.1847	1.2446	0.2133	-0.0133	0.0052	0.0342	0.0224	3.8427	3.29412	-0.0214638170385963	68181	61135	59237
c2y_0120201	c4y_0300201	0.2907	0.3128	0.9293	0.3528	0.0084	0.0048	0.0342	0.0102	3.8427	1.39726	0.00353804062536838	68181	64861	62844
c2y_0120201	c4y_0300301	-0.1994	0.181	-1.1017	0.2706	0.0152	0.0053	0.0342	0.023	3.8427	3.15068	0.022304075314593	68181	64952	62931
c2y_0120201	c4y_0300401	-0.1092	0.2012	-0.5429	0.5872	0.0295	0.0048	0.0342	0.021	3.8427	3	0.0351103409116347	68181	64868	62852
c2y_0120201	c4y_0300501	-0.0435	0.1902	-0.2285	0.8192	0.0134	0.0051	0.0342	0.0208	3.8427	3.05882	0.0157904261138856	68181	64712	62701
c2y_0120201	c4y_0300601	0.1768	0.1856	0.9523	0.341	0.0229	0.0052	0.0342	0.0234	3.8427	3.34286	0.0197540996435987	68181	65112	63085
c2y_0120201	c4y_0310101	0.3668	0.225	1.6304	0.103	-0.0087	0.0053	0.0342	0.0242	3.8427	3.36111	-0.0203393403067476	68181	65052	63028
c2y_0120201	c4y_0310201	0.1884	0.186	1.0129	0.3111	0.0113	0.0052	0.0342	0.0318	3.8427	4.24	0.00603915202424189	68181	63800	61834
c2y_0120201	c4y_0310301	0.1695	0.2327	0.7282	0.4665	0.0013	0.005	0.0342	0.0176	3.8427	2.14634	-0.00283755429434445	68181	63051	61120
c2y_0120201	c4y_0310401b	NA	NA	NA	NA	-0.0024	0.0051	0.0342	-0.0049	3.8427	-0.544444	NA	68181	78277	66585
c2y_0120201	c4y_0310501	0.6103	0.4813	1.2681	0.2047	-0.0149	0.0057	0.0342	0.0093	3.8427	1	-0.0272092710982186	68181	65164	63134
c2y_0120201	c4y_0310601	0.2453	0.6007	0.4083	0.683	-0.0083	0.0053	0.0342	0.0044	3.8427	0.473118	-0.0120050412637404	68181	65163	63134
c2y_0120201	c4y_0310901b	0.5043	0.3634	1.3878	0.1652	-0.0135	0.005	0.0342	0.0128	3.8427	1.52381	-0.0259750023082564	68181	78277	66585
c2y_0120201	c4y_0320001	0.0737	0.2981	0.2474	0.8046	0.031	0.0055	0.0342	0.0102	3.8427	1.36	0.0320697626912063	68181	65161	63127
c2y_0120201	c4y_0330001	0.4152	0.2717	1.5282	0.1265	0.0229	0.0048	0.0342	0.0128	3.8427	1.80282	0.0159602215269885	68181	64642	62637
c2y_0120201	c4y_0330002	0.6805	0.4043	1.6833	0.0923	0.013	0.0049	0.0342	0.0097	3.8427	1.12791	0.00135705641593158	68181	65201	63168
c2y_0120201	c4y_0330101	0.0626	0.3671	0.1705	0.8646	0.0054	0.0049	0.0342	0.0055	3.8427	0.723684	0.00502162201154082	68181	63328	61390
c2y_0120201	c4y_0330201	0.2682	0.2039	1.3154	0.1884	-0.0262	0.0052	0.0342	0.0201	3.8427	2.61039	-0.0357255578431388	68181	64852	62843
c2y_0120201	c4y_0340001	-0.5442	0.5316	-1.0238	0.3059	0.0087	0.0053	0.0342	0.0055	3.8427	0.774648	0.0170189177650887	68181	65500	63088
c2y_0120201	c4y_0350001	0.2572	0.2876	0.8943	0.3712	-0.0022	0.0056	0.0342	0.0112	3.8427	1.67164	-0.00752858969684124	68181	65121	63094
c2y_0120201	c4y_0360001	-1	3.1339	-0.5102	0.6099	0.0017	0.0051	0.0342	0.0024	3.8427	0.32	0.0165924463277842	68181	65546	63135
c2y_0120201	c4y_0380001	-0.3117	0.2705	-1.1523	0.2492	0.0465	0.0048	0.0342	0.0126	3.8427	1.7027	0.0568800537924175	68181	65210	63180
c2y_0120201	c4y_0450001	0.206	0.2739	0.7521	0.452	-0.0703	0.0055	0.0342	0.0126	3.8427	1.82609	-0.0808113313111115	68181	65155	62776
c2y_0120201	c4y_0460001	-0.011	0.1875	-0.0588	0.9531	-0.0221	0.0047	0.0342	0.0238	3.8427	3.01266	-0.0238916808412819	68181	64932	62540
c2y_0120201	c4y_0480001	-0.0148	0.159	-0.0932	0.9258	0.0215	0.0055	0.0342	0.0387	3.8427	5.16	0.0242520694936082	68181	65161	62772
c2y_0120201	c4y_0490001_1	-0.2088	0.2336	-0.8939	0.3714	0.001	0.005	0.0342	0.0125	3.8427	1.66667	0.00559302858522004	68181	71426	60951
c2y_0120201	c4y_0490001_2	0.0557	0.2728	0.2043	0.8381	-0.0013	0.0051	0.0342	0.0097	3.8427	1.34722	-0.00255928677591044	68181	71426	60951
c2y_0120201	c4y_0490001_3	1	4.3824	0.2337	0.8153	8e-04	0.0052	0.0342	0.0014	3.8427	0.208955	-0.00628234831549541	68181	71426	60951
c2y_0120201	c4y_0500001	-0.0699	0.1545	-0.4524	0.651	0.0141	0.0049	0.0342	0.097	3.8427	1.13984	0.0203011257949797	68181	65517	63109
c2y_0120201	c4y_0500101	-0.0782	0.1332	-0.5873	0.557	0.0191	0.0048	0.0342	0.1015	3.8427	1.31818	0.0266251791361911	68181	65763	63330
c2y_0120201	c4y_asq_acomu	0.1269	0.133	0.9538	0.3402	-0.0028	0.005	0.0342	0.058	3.8427	6.59091	-0.00912263651752882	68181	61077	59250
c2y_0120201	c4y_asq_bgm	0.0981	0.1272	0.771	0.4407	-0.0027	0.0052	0.0342	0.0502	3.8427	6.12195	-0.00729865253666924	68181	61700	59857
c2y_0120201	c4y_asq_cfm	0.0898	0.1296	0.6929	0.4884	-0.0017	0.0054	0.0342	0.0527	3.8427	6.3494	-0.005911750208495	68181	61689	59846
c2y_0120201	c4y_asq_dproblem	0.2186	0.1471	1.4861	0.1373	-0.0021	0.0051	0.0342	0.0419	3.8427	5.2375	-0.0109724184576374	68181	61478	59637
c2y_0120201	c4y_asq_epersonal	0.0241	0.1663	0.1447	0.885	0.0136	0.0049	0.0342	0.0279	3.8427	3.44444	0.0144590166972601	68181	61554	59714
c2y_0120201	c4y_asq_total	0.1749	0.126	1.3885	0.165	-8e-04	0.0052	0.0342	0.0553	3.8427	6.28409	-0.00887554262228472	68181	79449	67547
c2y_0120201	c4y_bmi	0.2378	0.0741	3.2071	0.0013	0.0312	0.0051	0.0342	0.2773	3.8427	16.7048	0.0268508933743374	68181	40817	36102
c2y_0120201	c6m_0010201_1	-0.5167	0.2554	-2.0228	0.0431	-0.0062	0.005	0.0342	0.0218	3.8427	1.87931	0.00760333840505146	68181	61700	59857
c2y_0120201	c6m_0010201_2	0.6213	0.3162	1.965	0.0494	-0.011	0.0047	0.0342	0.016	3.8427	1.64948	-0.0271295266637749	68181	61760	59914
c2y_0120201	c6m_0010201_3	-0.0771	0.4893	-0.1576	0.8747	-0.0017	0.0049	0.0342	0.0042	3.8427	0.466667	-0.000938644783441284	68181	61540	59699
c2y_0120201	c6m_0010201_5	-0.2375	0.2035	-1.1673	0.2431	0.015	0.0053	0.0342	0.0312	3.8427	2.88889	0.0248353516637179	68181	61614	59773
c2y_0120201	c6m_0020001_1	0.0504	0.2401	0.2101	0.8336	-0.0332	0.0057	0.0342	0.0142	3.8427	1.97222	-0.0382018940418639	68181	61048	59227
c2y_0120201	c6m_0020001_2	-0.1896	0.5684	-0.3335	0.7388	0.0179	0.0049	0.0342	0.0029	3.8427	0.467742	0.0217074990633585	68181	61589	59748
c2y_0120201	c6m_0020001_3	0.0596	0.2191	0.2719	0.7857	0.0209	0.005	0.0342	0.0132	3.8427	1.97015	0.0219167298367631	68181	61610	59772
c2y_0120201	c6m_0040108b	NA	NA	NA	NA	0.0076	0.0049	0.0342	-0.0074	3.8427	-0.795699	NA	68181	71426	60951
c2y_0120201	c6m_0040109b	NA	NA	NA	NA	NA	NA	0.0342	3e-04	3.8427	0.0333333	NA	68181	71426	60951
c2y_0120201	c6m_0040110b	-0.3204	0.2179	-1.4708	0.1414	0.0175	0.0048	0.0342	0.0225	3.8427	2.29592	0.0297685945922699	68181	71426	60951
c2y_0120201	c6m_0040111b	-0.9469	0.8117	-1.1665	0.2434	0.0084	0.0052	0.0342	0.0059	3.8427	0.641304	0.0235424929249535	68181	71426	60951
c2y_0120201	c6m_0070103_checked	-0.0665	0.0731	-0.91	0.3628	0.0043	0.0062	0.0342	0.2189	3.8427	12.3672	0.0119826564029738	68181	61862	60008
c2y_0120201	c6m_0090001b	-0.1945	0.467	-0.4165	0.677	0.0187	0.0046	0.0342	0.0033	3.8427	0.611111	0.0239280383092134	68181	71426	60951
c2y_0120201	c6m_0170001_1	0.3126	0.3555	0.8793	0.3793	0.0129	0.0054	0.0342	0.0062	3.8427	1.05085	0.00963727080156499	68181	61560	59723
c2y_0120201	c6m_0170001_2	-0.3134	0.2741	-1.1435	0.2528	-0.0129	0.0054	0.0342	0.0098	3.8427	1.66102	-0.00844192471390593	68181	61568	59729
c2y_0120201	c6m_0180001_1	0.0169	0.1297	0.1303	0.8963	-0.0065	0.0053	0.0342	0.0403	3.8427	5.30263	-0.00796844391373486	68181	61675	59837
c2y_0120201	c6m_0180001_2	-0.0961	0.1898	-0.5063	0.6126	0.0061	0.0052	0.0342	0.0164	3.8427	2.44776	0.00968031231091087	68181	52611	51032
c2y_0120201	c6m_0180001_3	0.1213	0.2166	0.56	0.5755	0.0025	0.0054	0.0342	0.0213	3.8427	3.13235	-0.000270257797204115	68181	49932	48443
c2y_0120201	c6m_0220001_1	-0.594	0.4888	-1.215	0.2244	0.0049	0.0047	0.0342	0.0043	3.8427	0.796296	0.0133992039063786	68181	49370	47889
c2y_0120201	c6m_0380001_1	0.848	0.9224	0.9193	0.3579	-0.0164	0.0053	0.0342	0.003	3.8427	0.566038	-0.0287657066432955	68181	50549	49028
c2y_0120201	c6m_asq_acomu	0.3928	0.1567	2.5066	0.0122	0.0077	0.005	0.0342	0.028	3.8427	4	-0.00414260904541039	68181	65763	63330
c2y_0120201	c6m_asq_bgm	-0.0429	0.1048	-0.4089	0.6826	-0.0042	0.0053	0.0342	0.0818	3.8427	10.9067	-0.00230619874219005	68181	65763	63330
c2y_0120201	c6m_asq_cfm	0.1649	0.1363	1.2094	0.2265	-0.0012	0.0051	0.0342	0.0476	3.8427	6.18182	-0.00826013728130588	68181	65763	63330
c2y_0120201	c6m_asq_dproblem	0.1422	0.1164	1.2214	0.2219	0.0026	0.0055	0.0342	0.0617	3.8427	7.81013	-0.00397401114058667	68181	65763	63330
c2y_0120201	c6m_asq_epersonal	0.2462	0.1143	2.1549	0.0312	-0.0104	0.0057	0.0342	0.0796	3.8427	9.82716	-0.0252877735422936	68181	65763	63330
c2y_0120201	c6m_asq_total	0.2198	0.112	1.9624	0.0497	-0.0048	0.0056	0.0342	0.0766	3.8427	9.34146	-0.0174133797073559	68181	79705	68120
c2y_0120201	c6m_bed_time	-0.1571	0.1877	-0.8367	0.4028	-0.0082	0.0049	0.0342	0.0177	3.8427	2.85484	-0.00501201190057902	68181	63432	61651
c2y_0120201	c6m_bmi	0.2042	0.0707	2.887	0.0039	0.0432	0.0057	0.0342	0.2613	3.8427	18.2727	0.0328743901228951	68181	79449	67547
c2y_0120201	c6m_nap_count	0.2263	0.1929	1.1729	0.2408	0.0013	0.0048	0.0342	0.0172	3.8427	3.07143	-0.00428987229109912	68181	67528	67380
c2y_0120201	c6m_night_wake_up_count	0.0712	0.1731	0.4112	0.6809	0.0042	0.0053	0.0342	0.0195	3.8427	3.36207	0.00257920989373437	68181	63889	63745
c2y_0120201	c6m_sleep_time_day	-0.0524	0.187	-0.2804	0.7792	0.007	0.0053	0.0342	0.0205	3.8427	3.53448	0.00892108489294378	68181	69712	66205
c2y_0120201	c6m_sleep_time_night	-0.0712	0.1985	-0.3589	0.7197	0.0075	0.0052	0.0342	0.0187	3.8427	2.92188	0.00984900302771975	68181	70145	66602
c2y_0120201	c6m_total_sleep_time	-0.0534	0.225	-0.2375	0.8123	0.01	0.0052	0.0342	0.0138	3.8427	2.3	0.0118633988443661	68181	69669	66156
c2y_0120201	c6m_wake_up_time	-0.0862	0.1389	-0.6204	0.535	-0.0121	0.0051	0.0342	0.0394	3.8427	5.9697	-0.0106861062121075	68181	58567	56819
c2y_0120201	c_hospital_kikan	-0.0056	0.2056	-0.0274	0.9781	2e-04	0.0049	0.0342	0.0146	3.8427	2.51724	0.000350535252658299	68181	61648	59800
c2y_0120201	c_tshfpb_010	0.0955	0.098	0.9744	0.3298	0.0117	0.0052	0.0342	0.1406	3.8427	6.63208	0.00630979594576801	68181	65763	63330
c2y_0120201	cd	-0.0248	0.1055	-0.235	0.8142	0.0065	0.0055	0.0342	0.072	3.8427	6	0.00855944479503176	68181	65763	63330
c2y_0120201	childcare_facility_daycare_time_3y	0.2935	0.3741	0.7846	0.4327	0.0582	0.0048	0.0342	0.0083	3.8427	0.783019	0.0579220955245833	68181	64700	62720
c2y_0120201	childcare_facility_daycare_time_4y	NA	NA	NA	NA	NA	NA	0.0342	5e-04	3.8427	0.0694444	NA	68181	64718	62739
c2y_0120201	childcare_facility_starting_age	-0.2061	0.3306	-0.6232	0.5331	-0.0886	0.0048	0.0342	0.0107	3.8427	0.972727	-0.09191006496272	68181	65579	63172
c2y_0120201	constipation_3y	0.137	0.1635	0.8381	0.402	0.0183	0.0045	0.0342	0.028	3.8427	3.94366	0.0146242242589901	68181	67669	67523
c2y_0120201	constipation_4y	-0.0866	0.1698	-0.5103	0.6099	0.0271	0.0054	0.0342	0.0332	3.8427	4.61111	0.0312317600857894	68181	67669	67523
c2y_0120201	constipation_cum_4y	-0.0427	0.1286	-0.3324	0.7396	0.0274	0.005	0.0342	0.0485	3.8427	5.98765	0.0305639556789374	68181	67682	67536
c2y_0120201	constipation_severity_3y	0.2316	0.1448	1.5991	0.1098	0.0268	0.0049	0.0342	0.0363	3.8427	4.65385	0.0194685745777867	68181	67753	67607
c2y_0120201	constipation_severity_4y	-0.0273	0.155	-0.1764	0.86	0.0268	0.0051	0.0342	0.0324	3.8427	4.37838	0.028810741231831	68181	67753	67607
c2y_0120201	dr0m_0020701_1	0.1754	0.26	0.6744	0.5001	0.0097	0.005	0.0342	0.0087	3.8427	1.58182	0.0078333913944184	68181	59626	57854
c2y_0120201	dr0m_0020701_3	-0.0391	0.2265	-0.1727	0.8628	-0.013	0.0051	0.0342	0.0126	3.8427	2.29091	-0.0135763086417809	68181	61862	60008
c2y_0120201	dr0m_bmi	-0.0263	0.0733	-0.3596	0.7191	0.0153	0.0052	0.0342	0.1436	3.8427	13.0545	0.0203572936917449	68181	79449	67547
c2y_0120201	dr1m_0040501b	0.2805	0.2498	1.1232	0.2614	-0.0055	0.0049	0.0342	0.009	3.8427	1.8	-0.0114668877408414	68181	71426	60951
c2y_0120201	dr1m_bmi	-0.0011	0.0862	-0.0131	0.9896	0.0255	0.0049	0.0342	0.1023	3.8427	10.7684	0.0299100133494452	68181	79449	67547
c2y_0120201	egg_allergy_1hy	0.318	0.1947	1.6337	0.1023	0.0242	0.005	0.0342	0.0172	3.8427	2.6875	0.027158369580531	68181	39019	36527
c2y_0120201	egg_allergy_2y	0.3123	0.1759	1.7749	0.0759	0.0189	0.0045	0.0342	0.024	3.8427	3.80952	0.0120679437780206	68181	59541	58276
c2y_0120201	egg_allergy_3y	0.1404	0.1537	0.9134	0.3611	0.0211	0.005	0.0342	0.0306	3.8427	4.56716	0.0189444466961274	68181	60244	59123
c2y_0120201	egg_allergy_4y	0.1567	0.1949	0.8038	0.4215	0.0191	0.0049	0.0342	0.0247	3.8427	3.38356	0.0240642239599233	68181	40817	36102
c2y_0120201	egg_allergy_cum_4y	0.3316	0.1537	2.1582	0.0309	0.0238	0.0049	0.0342	0.0351	3.8427	4.28049	0.0152998277694587	68181	59039	57505
c2y_0120201	egg_allergy_score_until_4yo	0.2222	0.1134	1.9587	0.0502	0.0382	0.0049	0.0342	0.0558	3.8427	5.58	0.0342197829292703	68181	60896	58074
c2y_0120201	egg_allergy_score_until_4yo_positive	0.2345	0.1216	1.9283	0.0538	0.0372	0.0051	0.0342	0.052	3.8427	5.14851	0.0326084710021067	68181	58965	57402
c2y_0120201	exclusive_breastfeeding_1y	-0.1082	0.1676	-0.6457	0.5185	-0.0338	0.0052	0.0342	0.0262	3.8427	3.9697	-0.0335521191704042	68181	64752	62772
c2y_0120201	febrile_convulsion_cum_4y	0.2404	0.1038	2.3161	0.0206	0.0238	0.0059	0.0342	0.0888	3.8427	8.07273	0.0126451478963079	68181	71026	65957
c2y_0120201	feeding_type_yesterday_breast_feeding_count_1m	0.056	0.1944	0.288	0.7733	-0.0062	0.0059	0.0342	0.0168	3.8427	2.84746	-0.00923931840668105	68181	47540	46075
c2y_0120201	feeding_type_yesterday_formula_feeding_count_1m	0.238	0.4061	0.5861	0.5578	-0.0014	0.0054	0.0342	0.0086	3.8427	0.754386	-0.00592973798836258	68181	47983	46538
c2y_0120201	fever_count_cum_2hy	0.3456	0.1189	2.9057	0.0037	0.1724	0.0051	0.0342	0.0463	3.8427	5.38372	0.166326889018674	68181	67701	67556
c2y_0120201	fever_count_cum_2y	0.3529	0.135	2.6139	0.009	0.1856	0.0054	0.0342	0.036	3.8427	4.44444	0.180736974541967	68181	67613	67469
c2y_0120201	fever_over_39c_count_cum_2hy	0.347	0.1363	2.5452	0.0109	0.1603	0.0057	0.0342	0.0364	3.8427	4.08989	0.154502391069108	68181	67637	67491
c2y_0120201	fever_over_39c_count_cum_2y	0.2809	0.1514	1.8553	0.0636	0.1737	0.0057	0.0342	0.0302	3.8427	3.82278	0.171288697664304	68181	67613	67469
c2y_0120201	first_vaccination_bcg	0.1392	0.3721	0.3741	0.7084	-0.0058	0.0051	0.0342	0.0051	3.8427	0.822581	-0.00782793187406802	68181	67658	67513
c2y_0120201	first_vaccination_dpt	NA	NA	NA	NA	NA	NA	0.0342	0.0012	3.8427	0.193548	NA	68181	67658	67513
c2y_0120201	first_vaccination_haemophilus_b_influenzae	NA	NA	NA	NA	NA	NA	0.0342	8e-04	3.8427	0.135593	NA	68181	65303	63264
c2y_0120201	first_vaccination_hbv	-0.0585	0.2116	-0.2763	0.7823	4e-04	0.005	0.0342	0.015	3.8427	2.63158	0.00179103224553676	68181	65303	63264
c2y_0120201	first_vaccination_pneumococcus	NA	NA	NA	NA	0.012	0.0053	0.0342	-0.0025	3.8427	-0.403226	NA	68181	65303	63264
c2y_0120201	first_vaccination_polio	NA	NA	NA	NA	0.0025	0.0049	0.0342	-0.0064	3.8427	-1.12281	NA	68181	65300	63260
c2y_0120201	first_vaccination_rotavirus	-0.5213	0.3962	-1.3156	0.1883	0.0067	0.005	0.0342	0.0073	3.8427	1.17742	0.0156296084851482	68181	65300	63260
c2y_0120201	fish_allergy_score_until_4yo_positive	0.3364	0.3282	1.0249	0.3054	0.0039	0.0052	0.0342	0.0081	3.8427	1.55769	-0.00138635142730429	68181	60838	59211
c2y_0120201	food_allergy_cum_4y	0.1841	0.1294	1.423	0.1547	0.0334	0.0051	0.0342	0.0458	3.8427	4.77083	0.0286835395911047	68181	69461	66008
c2y_0120201	food_allergy_cum_count_until_4yo	0.1655	0.1332	1.2429	0.2139	0.0308	0.0051	0.0342	0.0447	3.8427	4.96667	0.0280927535586586	68181	79056	67591
c2y_0120201	food_allergy_egg_feeding_status_case_combined_1yh	-0.0039	0.1164	-0.0336	0.9732	0.0297	0.0048	0.0342	0.0402	3.8427	4.46667	0.0334404895020546	68181	77807	67491
c2y_0120201	food_allergy_egg_feeding_status_case_combined_2y	0.1187	0.135	0.8789	0.3795	0.0345	0.0053	0.0342	0.0343	3.8427	4.34177	0.0342824576440917	68181	78071	67711
c2y_0120201	food_allergy_egg_feeding_status_case_combined_3y	0.21	0.1632	1.2869	0.1981	0.0277	0.0049	0.0342	0.0219	3.8427	2.60714	0.0249766874806456	68181	70975	64182
c2y_0120201	food_allergy_egg_feeding_status_case_combined_4y	0.082	0.2476	0.3312	0.7405	0.0236	0.0045	0.0342	0.0133	3.8427	1.77333	0.0236741508965486	68181	71266	66175
c2y_0120201	food_allergy_fish_feeding_status_case_combined_1yh	NA	NA	NA	NA	0.0052	0.0054	0.0342	-0.0077	3.8427	-1.30508	NA	68181	78115	67732
c2y_0120201	food_allergy_fish_feeding_status_case_combined_2y	0.5107	0.6514	0.784	0.4331	0.0089	0.0052	0.0342	0.0034	3.8427	0.53125	0.00709255937913348	68181	43650	38950
c2y_0120201	food_allergy_fish_feeding_status_case_combined_3y	NA	NA	NA	NA	0.0057	0.0049	0.0342	-0.0118	3.8427	-2.40816	NA	68181	73767	66666
c2y_0120201	food_allergy_fruit_feeding_status_case_combined_1yh	0.1703	0.3077	0.5535	0.5799	0.0055	0.0047	0.0342	0.0068	3.8427	1.21429	0.00339902716853859	68181	78115	67732
c2y_0120201	food_allergy_fruit_feeding_status_case_combined_2y	0.0973	0.9329	0.1043	0.9169	0.0137	0.0046	0.0342	0.002	3.8427	0.3125	0.0187249997169793	68181	43650	38950
c2y_0120201	food_allergy_fruit_feeding_status_case_combined_3y	NA	NA	NA	NA	0.0114	0.0046	0.0342	-7e-04	3.8427	-0.107692	NA	68181	73735	66638
c2y_0120201	food_allergy_milk_feeding_status_case_combined_1yh	0.2848	0.2365	1.2041	0.2286	0.0058	0.0051	0.0342	0.0113	3.8427	1.82258	0.000675919508882327	68181	77807	67491
c2y_0120201	food_allergy_milk_feeding_status_case_combined_2y	0.3039	0.2144	1.4172	0.1564	0.0128	0.0053	0.0342	0.0185	3.8427	2.84615	0.00631442921721247	68181	78071	67711
c2y_0120201	food_allergy_milk_feeding_status_case_combined_3y	0.101	0.2863	0.3526	0.7244	0.0109	0.0049	0.0342	0.0097	3.8427	1.49231	0.00997551728681402	68181	73767	66666
c2y_0120201	food_allergy_milk_feeding_status_case_combined_4y	0.1569	0.3309	0.4741	0.6354	0.0094	0.0048	0.0342	0.0075	3.8427	1.10294	0.00754681961808548	68181	71266	66175
c2y_0120201	food_allergy_non_peanuts_nuts_feeding_status_case_combined_4y	-0.0434	0.3117	-0.1392	0.8893	8e-04	0.0049	0.0342	0.0075	3.8427	0.9375	0.00157157488639839	68181	71094	66025
c2y_0120201	food_allergy_nuts_feeding_status_case_combined_1yh	0.0278	0.1354	0.2054	0.8373	-0.0264	0.0047	0.0342	0.0278	3.8427	3.97143	-0.0302408667769299	68181	78062	67707
c2y_0120201	food_allergy_nuts_feeding_status_case_combined_2y	-0.0358	0.1952	-0.1834	0.8545	-0.0085	0.0052	0.0342	0.0206	3.8427	2.98551	-0.00849551342502126	68181	70975	64182
c2y_0120201	food_allergy_nuts_feeding_status_case_combined_3y	-0.0295	0.1732	-0.1702	0.8648	0.0043	0.0052	0.0342	0.0233	3.8427	2.94937	0.00557932344079221	68181	73304	66286
c2y_0120201	food_allergy_peanuts_feeding_status_case_combined_4y	-0.1741	0.3289	-0.5293	0.5966	0.003	0.0049	0.0342	0.0073	3.8427	1.01389	0.00604023318376645	68181	71094	66025
c2y_0120201	food_allergy_score_cum_count_until_4yo	0.1681	0.1107	1.5178	0.1291	0.0441	0.0051	0.0342	0.064	3.8427	6.09524	0.0421094649052252	68181	79056	67591
c2y_0120201	food_allergy_sesame_feeding_status_case_combined_1yh	0.2128	0.292	0.729	0.466	-0.0233	0.005	0.0342	0.0083	3.8427	1.22059	-0.0293165627350454	68181	78062	67707
c2y_0120201	food_allergy_sesame_feeding_status_case_combined_2y	NA	NA	NA	NA	0.0064	0.0051	0.0342	-0.0116	3.8427	-2	NA	68181	70975	64182
c2y_0120201	food_allergy_sesame_feeding_status_case_combined_3y	0.4925	0.6335	0.7774	0.4369	0.0049	0.005	0.0342	0.0033	3.8427	0.540984	-2.18704323602286e-05	68181	73809	66710
c2y_0120201	food_allergy_shellfish_feeding_status_case_combined_1yh	0.1953	0.1615	1.2092	0.2266	-0.0099	0.0052	0.0342	0.0297	3.8427	4.30435	-0.0174488271727731	68181	78115	67732
c2y_0120201	food_allergy_shellfish_feeding_status_case_combined_2y	0.1631	0.2459	0.6633	0.5072	0.0087	0.0049	0.0342	0.0117	3.8427	1.82812	0.00913290324729733	68181	43650	38950
c2y_0120201	food_allergy_shellfish_feeding_status_case_combined_3y	0.5448	1.0558	0.5161	0.6058	-3e-04	0.0046	0.0342	0.0023	3.8427	0.338235	-0.00524750755762309	68181	73735	66638
c2y_0120201	food_allergy_shellfish_feeding_status_case_combined_4y	0.1761	0.1882	0.9356	0.3495	0.0114	0.0047	0.0342	0.0249	3.8427	3.32	0.00710800854543928	68181	70924	65860
c2y_0120201	food_allergy_soba_feeding_status_case_combined_1yh	-0.2106	0.1636	-1.2871	0.198	-0.0045	0.0052	0.0342	0.0249	3.8427	3.95238	0.001336445651635	68181	78062	67707
c2y_0120201	food_allergy_soba_feeding_status_case_combined_2y	-0.1646	0.2434	-0.6761	0.499	0.0041	0.0053	0.0342	0.0143	3.8427	2.2	0.00961625113087366	68181	43650	38950
c2y_0120201	food_allergy_soba_feeding_status_case_combined_3y	0.0614	0.362	0.1695	0.8654	0.0049	0.0051	0.0342	0.0059	3.8427	0.819444	0.00443076625455461	68181	73735	66638
c2y_0120201	food_allergy_soba_feeding_status_case_combined_4y	0.045	0.3219	0.1399	0.8887	0.0043	0.0055	0.0342	0.0094	3.8427	1.32394	0.00381686418544729	68181	70924	65860
c2y_0120201	food_allergy_wheat_feeding_status_case_combined_1yh	-0.0637	0.2673	-0.2384	0.8115	0.0035	0.0047	0.0342	0.008	3.8427	1.45455	0.00492923503045322	68181	78115	67732
c2y_0120201	fruit_allergy_score_until_4yo_positive	-0.0063	0.234	-0.0271	0.9784	0.0225	0.005	0.0342	0.0137	3.8427	2.20968	0.0252199240402962	68181	60809	59186
c2y_0120201	ft1b_0080001	0.2865	0.156	1.8369	0.0662	0.0059	0.0049	0.0342	0.0438	3.8427	3.68067	-0.00489410132844254	68181	61862	60008
c2y_0120201	ft1b_0400001	0.0991	0.1785	0.5552	0.5788	-6e-04	0.0056	0.0342	0.0545	3.8427	4.12879	-0.00515709371547521	68181	61796	59948
c2y_0120201	ft1b_0410001	0.16	0.1733	0.9234	0.3558	-0.0061	0.006	0.0342	0.0599	3.8427	3.94079	-0.0145675815381345	68181	61157	59330
c2y_0120201	ft1b_0420001	0.1904	0.1914	0.9947	0.3199	-0.0038	0.0057	0.0342	0.0544	3.8427	3.62667	-0.0129081969086388	68181	61537	59698
c2y_0120201	ft1b_0430001	0.161	0.1762	0.9135	0.361	0.0048	0.0054	0.0342	0.0461	3.8427	3.17931	-0.000589914419894103	68181	49116	47673
c2y_0120201	ft1b_0440001	0.0092	0.1716	0.0539	0.957	-0.0193	0.005	0.0342	0.053	3.8427	4.24	-0.0222758349690507	68181	61714	59867
c2y_0120201	ft1b_0450001	0.1681	0.1654	1.0166	0.3094	-1.9209e-05	0.0052	0.0342	0.0486	3.8427	4.58491	-0.00717117276868762	68181	61757	59910
c2y_0120201	ft1b_0460001	0.1105	0.1452	0.7609	0.4467	-0.0094	0.0052	0.0342	0.0516	3.8427	4.96154	-0.0156109448008566	68181	60361	58554
c2y_0120201	ft1b_0470001b	NA	NA	NA	NA	-0.0032	0.0048	0.0342	-0.0046	3.8427	-0.479167	NA	68181	79705	68120
c2y_0120201	ft1b_0480001	0.2232	0.1932	1.1553	0.248	-0.0112	0.0059	0.0342	0.0568	3.8427	3.44242	-0.0233316280521762	68181	58745	57020
c2y_0120201	gastroenteritis_cum_2y	0.2879	0.2479	1.1612	0.2456	0.0995	0.0046	0.0342	0.0158	3.8427	2.07895	0.0996968571112549	68181	69260	65813
c2y_0120201	hand_foot_and_mouth_disease_cum_2y	NA	NA	NA	NA	0.0788	0.0052	0.0342	-6e-04	3.8427	-0.0810811	NA	68181	69210	65765
c2y_0120201	hba1c_ngsp_early	-0.2016	0.1226	-1.6443	0.1001	0.017	0.0053	0.0342	0.0558	3.8427	6.2	0.0283644857440537	68181	71814	65076
c2y_0120201	herpangina_cum_2y	0.0925	0.2655	0.3485	0.7275	0.0509	0.0051	0.0342	0.0091	3.8427	1.26389	0.0526599101780165	68181	69261	65813
c2y_0120201	hg	0.0872	0.1163	0.7501	0.4532	-0.0034	0.0055	0.0342	0.078	3.8427	1.93069	-0.00859010005426626	68181	65460	63056
c2y_0120201	hsv_infection_cum_2y	0.7094	0.9565	0.7417	0.4583	0.0214	0.005	0.0342	0.0026	3.8427	0.472727	0.0158417803005829	68181	70019	66491
c2y_0120201	influenza_viral_infections_cum_4y	0.2764	0.1739	1.5894	0.112	0.0395	0.005	0.0342	0.0286	3.8427	3.91781	0.0335863886053375	68181	70403	66463
c2y_0120201	intellectual_and_developmental_disability_including_language_delay_cum_4y	NA	NA	NA	NA	NA	NA	0.0342	2e-04	3.8427	0.030303	NA	68181	70403	66463
c2y_0120201	isacc_modified_current_runny_nose_autumn_2y	-0.5319	1.9502	-0.2727	0.7851	0.0943	0.0048	0.0342	0.0014	3.8427	0.237288	0.205873024335333	68181	20259	17656
c2y_0120201	isacc_modified_current_runny_nose_autumn_3y	0.1136	0.4684	0.2425	0.8084	0.0739	0.0053	0.0342	0.0039	3.8427	0.590909	0.0812137755595423	68181	67970	62132
c2y_0120201	isacc_modified_current_runny_nose_autumn_4y	NA	NA	NA	NA	0.0778	0.0054	0.0342	-0.0066	3.8427	-1.06452	NA	68181	60951	59318
c2y_0120201	isacc_modified_current_runny_nose_nonpollen_season_2y	NA	NA	NA	NA	NA	NA	0.0342	5e-04	3.8427	0.0746269	NA	68181	70970	60522
c2y_0120201	isacc_modified_current_runny_nose_nonpollen_season_3y	NA	NA	NA	NA	0.0775	0.0054	0.0342	-0.0024	3.8427	-0.393443	NA	68181	62863	62731
c2y_0120201	isacc_modified_current_runny_nose_nonpollen_season_4y	NA	NA	NA	NA	NA	NA	0.0342	0.001	3.8427	0.149254	NA	68181	77888	66811
c2y_0120201	isacc_modified_current_runny_nose_pollen_season_2y	NA	NA	NA	NA	NA	NA	0.0342	6e-04	3.8427	0.0983607	NA	68181	71674	61140
c2y_0120201	isacc_modified_current_runny_nose_pollen_season_3y	0.2906	0.3816	0.7616	0.4463	0.0796	0.0054	0.0342	0.0055	3.8427	0.833333	0.0857046539429354	68181	60593	58153
c2y_0120201	isacc_modified_current_runny_nose_pollen_season_4y	0.0623	0.2582	0.2414	0.8093	0.075	0.0052	0.0342	0.0103	3.8427	1.43056	0.081933264048253	68181	79490	67936
c2y_0120201	isacc_modified_current_runny_nose_spring_2y	-0.4522	1.1234	-0.4025	0.6873	0.0981	0.0051	0.0342	0.0019	3.8427	0.301587	0.214035688043714	68181	20259	17656
c2y_0120201	isacc_modified_current_runny_nose_spring_3y	0.2566	0.5747	0.4465	0.6553	0.0775	0.0053	0.0342	0.0027	3.8427	0.428571	0.082941527608332	68181	79712	68125
c2y_0120201	isacc_modified_current_runny_nose_spring_4y	0.1467	0.2813	0.5217	0.6019	0.0671	0.0051	0.0342	0.0091	3.8427	1.28169	0.0714582246914319	68181	61277	59828
c2y_0120201	isacc_modified_current_runny_nose_summer_2y	NA	NA	NA	NA	0.0794	0.0053	0.0342	-7e-04	3.8427	-0.118644	NA	68181	20259	17656
c2y_0120201	isacc_modified_current_runny_nose_summer_3y	0.6488	1.2	0.5407	0.5887	0.0503	0.0052	0.0342	0.0024	3.8427	0.358209	0.0688918653924825	68181	40817	36102
c2y_0120201	isacc_modified_current_runny_nose_summer_4y	NA	NA	NA	NA	0.0453	0.0052	0.0342	-3e-04	3.8427	-0.0379747	NA	68181	62924	61185
c2y_0120201	isacc_modified_current_runny_nose_winter_2y	0.0406	0.3983	0.1019	0.9188	0.0804	0.0054	0.0342	0.0049	3.8427	0.742424	0.172098326317982	68181	20259	17656
c2y_0120201	isacc_modified_current_runny_nose_winter_3y	NA	NA	NA	NA	0.0698	0.005	0.0342	-9e-04	3.8427	-0.160714	NA	68181	64328	60392
c2y_0120201	isacc_modified_current_runny_nose_winter_4y	NA	NA	NA	NA	0.0718	0.0051	0.0342	-0.0038	3.8427	-0.535211	NA	68181	59290	57741
c2y_0120201	kawasaki_disease_cum_4y	NA	NA	NA	NA	-0.0043	0.0047	0.0342	-6e-04	3.8427	-0.0967742	NA	68181	71026	65957
c2y_0120201	length_of_labor	-0.1014	0.1548	-0.6551	0.5124	-0.0187	0.0046	0.0342	0.0336	3.8427	4.73239	-0.0169392231165369	68181	64701	62721
c2y_0120201	low_birth_weight	0.0684	0.1352	0.5062	0.6127	-0.0069	0.0058	0.0342	0.0312	3.8427	4.8	-0.00986039831761281	68181	65579	63172
c2y_0120201	lower_respiratory_tract_infection_cum_2y	0.9717	0.1982	4.9031	9.4329e-07	0.2494	0.0049	0.0342	0.0186	3.8427	2.58333	0.242393017370635	68181	69212	65769
c2y_0120201	m0mb_0410001	-0.1124	0.1095	-1.0266	0.3046	-0.0051	0.0047	0.0342	0.0693	3.8427	6.41667	-7.27020393761654e-05	68181	61299	59504
c2y_0120201	m0mb_0420001	-0.1481	0.1171	-1.2646	0.206	-0.0072	0.0048	0.0342	0.0712	3.8427	6.47273	-0.000548005641417268	68181	61214	59427
c2y_0120201	m0mb_0430001	-0.1051	0.0883	-1.1901	0.234	-0.0063	0.0047	0.0342	0.062	3.8427	4.46043	-0.00211109802351871	68181	61213	59425
c2y_0120201	m0mb_0450001	-0.0773	0.1721	-0.4492	0.6533	0.0015	0.0055	0.0342	0.0209	3.8427	3.16667	0.00380212919928838	68181	61215	59428
c2y_0120201	m0mb_0460001	-0.0444	0.1798	-0.247	0.8049	-0.0021	0.0056	0.0342	0.0224	3.8427	3.5	-0.00108882854310532	68181	61062	59250
c2y_0120201	m0mb_0480001	-0.1143	0.1006	-1.1361	0.2559	-0.0037	0.0048	0.0342	0.0638	3.8427	6.44444	0.00140367210995745	68181	61862	60008
c2y_0120201	m1m_0030001_1	NA	NA	NA	NA	NA	NA	0.0342	0.0011	3.8427	0.186441	NA	68181	61862	60008
c2y_0120201	m1m_0030001_2	0.0638	0.2386	0.2672	0.7893	-0.0192	0.0048	0.0342	0.0098	3.8427	1.46269	-0.0224429951426657	68181	61862	60008
c2y_0120201	m1m_0030001_3	NA	NA	NA	NA	0.001	0.0054	0.0342	-0.0104	3.8427	-1.92593	NA	68181	61862	60008
c2y_0120201	m1m_0040001_1	0.0103	0.1864	0.0554	0.9558	0.0246	0.005	0.0342	0.0166	3.8427	2.72131	0.0270669325280678	68181	61862	60008
c2y_0120201	m1m_0040001_2	-0.5844	0.8874	-0.6585	0.5102	-2e-04	0.0049	0.0342	0.0022	3.8427	0.431373	0.00494330285650683	68181	61862	60008
c2y_0120201	m1m_0040001_4	0.0379	0.1807	0.2098	0.8338	-0.0206	0.005	0.0342	0.0173	3.8427	2.74603	-0.0238311113443887	68181	61862	60008
c2y_0120201	m1m_0040001_6	NA	NA	NA	NA	-0.0073	0.0053	0.0342	-0.0088	3.8427	-1.76	NA	68181	61862	60008
c2y_0120201	m1m_0250001_1	-0.1195	0.201	-0.5945	0.5522	0.0288	0.0047	0.0342	0.0132	3.8427	2.09524	0.0345286043752548	68181	61862	60008
c2y_0120201	m1m_0250001_2	0.1519	0.2386	0.6369	0.5242	-0.0303	0.005	0.0342	0.0101	3.8427	1.60317	-0.0364253574508554	68181	61862	60008
c2y_0120201	m1m_0250001_3	-0.499	1.6333	-0.3055	0.76	0.004	0.0054	0.0342	0.0035	3.8427	0.603448	0.00997778228296413	68181	61862	60008
c2y_0120201	m1m_0260001_1	-0.1189	0.2741	-0.4338	0.6644	-0.0019	0.0049	0.0342	0.0079	3.8427	1.36207	-0.000104131406925557	68181	61862	60008
c2y_0120201	m1m_0260001_2	0.0478	0.3189	0.15	0.8808	0.0018	0.0049	0.0342	0.0055	3.8427	0.901639	0.00132602578314401	68181	61411	59573
c2y_0120201	m1m_bed_time	NA	NA	NA	NA	NA	NA	0.0342	2e-04	3.8427	0.0350877	NA	68181	61851	59999
c2y_0120201	m1m_nap_count	0.0825	0.1584	0.5207	0.6026	-8e-04	0.0058	0.0342	0.0286	3.8427	4.4	-0.00357828914289985	68181	59348	57454
c2y_0120201	m1m_night_wake_up_count	0.1376	0.1771	0.7769	0.4372	0.008	0.0058	0.0342	0.0238	3.8427	3.83871	0.00509465942057811	68181	59136	57253
c2y_0120201	m1m_sleep_time_day	-0.1223	0.1308	-0.935	0.3498	0.0045	0.0053	0.0342	0.0395	3.8427	6.69492	0.00988873832504977	68181	58261	56394
c2y_0120201	m1m_sleep_time_night	-0.0899	0.2193	-0.4097	0.682	0.0062	0.0046	0.0342	0.0141	3.8427	2.2381	0.00912919879664303	68181	58181	56315
c2y_0120201	m1m_total_sleep_time	-0.1432	0.1521	-0.9413	0.3466	0.0065	0.0048	0.0342	0.028	3.8427	4.66667	0.0119972432622325	68181	59441	57530
c2y_0120201	m1m_wake_up_time	-0.3001	0.2004	-1.4973	0.1343	-0.0023	0.0052	0.0342	0.0249	3.8427	3.19231	0.00642069675231264	68181	59936	58193
c2y_0120201	mbpfas0001b	-0.0663	0.4038	-0.1642	0.8696	0.0071	0.0052	0.0342	0.0136	3.8427	0.660194	0.00944602057625066	68181	78277	66585
c2y_0120201	mbpfas0007	0.4618	1.121	0.412	0.6803	-5e-04	0.0052	0.0342	0.0067	3.8427	0.345361	-0.00767683812446134	68181	65763	63330
c2y_0120201	mbpfas0009	0.1392	0.2176	0.6397	0.5223	-0.0251	0.005	0.0342	0.054	3.8427	2.45455	-0.0340233444308604	68181	65763	63330
c2y_0120201	mbpfas0013	0.167	0.2211	0.7556	0.4499	-0.0219	0.0049	0.0342	0.0495	3.8427	2.25	-0.0313393594895142	68181	65763	63330
c2y_0120201	mbpfas0017	0.3897	0.2467	1.5798	0.1142	-0.0248	0.0049	0.0342	0.0561	3.8427	2.55	-0.0453416133528448	68181	65763	63330
c2y_0120201	mbpfas0021	0.2602	0.4279	0.608	0.5432	-0.0076	0.0047	0.0342	0.0148	3.8427	0.714976	-0.0142392820273271	68181	65763	63330
c2y_0120201	mbpfas0025	NA	NA	NA	NA	-0.012	0.0047	0.0342	-0.001	3.8427	-0.046729	NA	68181	65763	63330
c2y_0120201	mbpfas0029	0.0294	0.2459	0.1195	0.9049	-0.0033	0.0045	0.0342	0.0334	3.8427	1.63725	-0.0046396806779415	68181	65763	63330
c2y_0120201	mbpfas0039b	NA	NA	NA	NA	NA	NA	0.0342	0.0042	3.8427	0.214286	NA	68181	78277	66585
c2y_0120201	mbpfas0041	NA	NA	NA	NA	NA	NA	0.0342	0.0047	3.8427	0.20524	NA	68181	65763	63330
c2y_0120201	mbpfas0045	NA	NA	NA	NA	-0.0113	0.005	0.0342	-0.008	3.8427	-0.451977	NA	68181	65550	63143
c2y_0120201	mbpfas0047	0.2552	0.2201	1.1591	0.2464	-0.0231	0.0048	0.0342	0.0515	3.8427	2.48792	-0.036709073364395	68181	65763	63330
c2y_0120201	mbpfas0053b	0.1199	0.3318	0.3614	0.7178	0.0044	0.0049	0.0342	0.0222	3.8427	1.21978	0.00156801600081996	68181	78277	66585
c2y_0120201	mbpfas0067b	0.4088	0.2861	1.4289	0.153	0.0032	0.0047	0.0342	0.0296	3.8427	1.5914	-0.00980877536697311	68181	78277	66585
c2y_0120201	mbpfas0073	-0.498	0.2208	-2.2548	0.0241	0.0056	0.0049	0.0342	0.0626	3.8427	2.69828	0.0304401059694512	68181	65763	63330
c2y_0120201	milk_allergy_1hy	-0.0086	0.2233	-0.0384	0.9694	0.0214	0.0051	0.0342	0.0138	3.8427	2.15625	0.0268134614133121	68181	53035	49529
c2y_0120201	milk_allergy_2y	-0.0895	0.2276	-0.3932	0.6941	0.0227	0.0044	0.0342	0.0113	3.8427	1.79365	0.0267742451569523	68181	71842	65101
c2y_0120201	milk_allergy_3y	-0.3854	1.0416	-0.37	0.7114	0.0084	0.0047	0.0342	0.0017	3.8427	0.288136	0.0122830329645374	68181	59758	58777
c2y_0120201	milk_allergy_cum_4y	0.1112	0.1845	0.6024	0.5469	0.0172	0.0046	0.0342	0.0203	3.8427	3.02985	0.0165122261714282	68181	58931	57407
c2y_0120201	milk_allergy_score_until_4yo	0.2509	0.1705	1.4716	0.1411	0.0256	0.0048	0.0342	0.0317	3.8427	4.28378	0.0193448530152851	68181	61740	61588
c2y_0120201	milk_allergy_score_until_4yo_positive	0.2848	0.1762	1.6159	0.1061	0.0261	0.005	0.0342	0.0309	3.8427	4.06579	0.020157021321294	68181	59497	57802
c2y_0120201	mn	0.0293	0.1061	0.276	0.7826	0.0043	0.0055	0.0342	0.0781	3.8427	4.91195	0.00321352432118078	68181	65763	63330
c2y_0120201	mt1b_0020001	-0.0365	0.1428	-0.2554	0.7984	0.0397	0.005	0.0342	0.0349	3.8427	4.30864	0.0447845572842383	68181	65763	63330
c2y_0120201	mt1b_0020101	-0.0183	0.1466	-0.125	0.9005	0.0397	0.0051	0.0342	0.0332	3.8427	4.25641	0.0440783250722639	68181	65763	63330
c2y_0120201	mt1b_0030001	-0.1797	0.1544	-1.1637	0.2446	0.0237	0.0049	0.0342	0.0286	3.8427	3.575	0.0319876555386953	68181	63210	61344
c2y_0120201	mt1b_0030101	-0.1366	0.1529	-0.8934	0.3716	0.0231	0.0049	0.0342	0.0294	3.8427	3.58537	0.0300067042443901	68181	63210	61344
c2y_0120201	mt1b_0040001b	-0.1657	0.2124	-0.7799	0.4354	0.005	0.0045	0.0342	0.015	3.8427	2.58621	0.00947240597108429	68181	78270	66581
c2y_0120201	mt1b_0040101b	-0.2025	0.2248	-0.9009	0.3677	0.0052	0.0046	0.0342	0.0141	3.8427	2.35	0.0103959147734922	68181	78466	66756
c2y_0120201	mt1b_0050001	-0.0197	0.1379	-0.1431	0.8862	0.0253	0.0049	0.0342	0.0302	3.8427	4.50746	0.0286303550481235	68181	63210	61344
c2y_0120201	mt1b_0050101	-0.0268	0.1389	-0.193	0.847	0.0259	0.005	0.0342	0.03	3.8427	4.34783	0.0300579911810168	68181	60769	59046
c2y_0120201	mt1b_0060001	0.2064	0.1743	1.1839	0.2364	0.0152	0.005	0.0342	0.02	3.8427	2.85714	0.0112449054442687	68181	62609	60785
c2y_0120201	mt1b_0060101	0.1919	0.1742	1.1015	0.2707	0.015	0.0051	0.0342	0.0191	3.8427	2.72857	0.0116616939371701	68181	61586	59796
c2y_0120201	mt1b_0080001	0.0283	0.1189	0.2377	0.8121	0.0316	0.0053	0.0342	0.0576	3.8427	6.32967	0.0452906233119687	68181	36752	35575
c2y_0120201	mt1b_0100101	-0.0565	0.1172	-0.4816	0.6301	-0.0072	0.005	0.0342	0.0571	3.8427	3.48171	-0.00545797453613499	68181	63210	61344
c2y_0120201	mt1b_0100201	0.1542	0.1189	1.2971	0.1946	-0.006	0.0058	0.0342	0.055	3.8427	6.11111	-0.0137221290754943	68181	63195	61331
c2y_0120201	mt1b_0100301	-0.067	0.1416	-0.4734	0.6359	-0.0034	0.0054	0.0342	0.034	3.8427	4.72222	-0.00140168282831819	68181	63210	61344
c2y_0120201	mt1b_0100401	0.0635	0.1361	0.4669	0.6405	-0.0036	0.0055	0.0342	0.039	3.8427	5.34247	-0.00640619318935904	68181	63210	61344
c2y_0120201	mt1b_0100501	-0.1156	0.1131	-1.0222	0.3067	0.0019	0.0055	0.0342	0.0606	3.8427	5.66355	0.00765977858761972	68181	63210	61344
c2y_0120201	mt1b_0100601	-0.2493	0.1136	-2.1956	0.0281	0.0013	0.0054	0.0342	0.0596	3.8427	5.51852	0.013270043945805	68181	63210	61344
c2y_0120201	mt1b_0100701	-0.2941	0.1213	-2.4242	0.0153	-0.0017	0.0047	0.0342	0.0456	3.8427	5.92208	0.0100583912067973	68181	54427	52908
c2y_0120201	mt1b_0100801	0.0419	0.1044	0.4015	0.688	0.0083	0.0053	0.0342	0.0914	3.8427	7.87931	0.00698126485712783	68181	63210	61344
c2y_0120201	mt1b_0200101	0.0563	0.1153	0.4879	0.6256	-0.0209	0.0046	0.0342	0.0567	3.8427	5.0177	-0.0260305611388945	68181	63210	61344
c2y_0120201	mt1b_0200201	-0.0457	0.1188	-0.3844	0.7007	0.0162	0.0047	0.0342	0.0537	3.8427	4.92661	0.020183268353281	68181	63210	61344
c2y_0120201	mt1b_0200301	-0.2082	0.1423	-1.4631	0.1434	0.0053	0.0053	0.0342	0.0432	3.8427	4.69565	0.0142252478931509	68181	63210	61344
c2y_0120201	mt1b_0200401	0.1217	0.1276	0.9539	0.3401	0.02	0.0056	0.0342	0.0552	3.8427	5.52	0.0168707024270822	68181	63210	61344
c2y_0120201	mt1b_0200501	0.3754	0.2135	1.7579	0.0788	-0.0025	0.0054	0.0342	0.026	3.8427	1.9697	-0.0143002074718171	68181	63210	61344
c2y_0120201	mt1b_0400001	-0.0236	0.1242	-0.1904	0.849	-0.0212	0.0052	0.0342	0.0725	3.8427	6.90476	-0.0227294566122504	68181	63210	61344
c2y_0120201	mt1b_0410001	-0.07	0.1256	-0.5577	0.577	-0.0238	0.005	0.0342	0.0631	3.8427	6.8587	-0.0233571010417641	68181	63210	61344
c2y_0120201	mt1b_0420001	-0.0977	0.1414	-0.6909	0.4896	-0.0221	0.0052	0.0342	0.0587	3.8427	6.52222	-0.0204941673983953	68181	61862	60008
c2y_0120201	mt1b_0430001	-0.0759	0.1198	-0.634	0.5261	-0.0075	0.0056	0.0342	0.058	3.8427	4.87395	-0.00496589490505123	68181	61862	60008
c2y_0120201	mt1b_0440001	-0.0369	0.1527	-0.242	0.8088	-0.0087	0.0052	0.0342	0.0611	3.8427	6.17172	-0.00811645895534932	68181	61862	60008
c2y_0120201	mt1b_0450001	-0.0499	0.1563	-0.319	0.7498	-0.0025	0.005	0.0342	0.029	3.8427	4.14286	-0.00122724084356026	68181	59247	57571
c2y_0120201	mt1b_0460001	-0.0177	0.1465	-0.1208	0.9039	-0.0083	0.0054	0.0342	0.0312	3.8427	4.52174	-0.00868877017653497	68181	61862	60008
c2y_0120201	mt1b_0470001	NA	NA	NA	NA	0.0025	0.0049	0.0342	-0.0051	3.8427	-0.87931	NA	68181	61862	60008
c2y_0120201	mt1b_0480001	-0.1296	0.1323	-0.9794	0.3274	-0.0165	0.0052	0.0342	0.0615	3.8427	5.6422	-0.0125137332593168	68181	61862	60008
c2y_0120201	mt1u_0010001	-0.1863	0.1887	-0.9873	0.3235	0.0036	0.0046	0.0342	0.0165	3.8427	2.79661	0.00853851281790698	68181	61862	60008
c2y_0120201	mt1u_0020001	-0.0859	0.2129	-0.4035	0.6866	0.0059	0.0046	0.0342	0.013	3.8427	2.13115	0.00839523516562141	68181	61862	60008
c2y_0120201	mt2b_0410001	-0.0519	0.1127	-0.4602	0.6453	-0.0208	0.0049	0.0342	0.0775	3.8427	6.73913	-0.0210182791876895	68181	61862	60008
c2y_0120201	mt2b_0420001	-0.072	0.1152	-0.6249	0.532	-0.0186	0.0049	0.0342	0.0791	3.8427	6.76068	-0.0173742173032805	68181	61862	60008
c2y_0120201	mt2b_0430001	0.0454	0.0897	0.5062	0.6127	-0.0196	0.0051	0.0342	0.0853	3.8427	5.29814	-0.0251776753143933	68181	61862	60008
c2y_0120201	mt2b_0450001	-0.002	0.1279	-0.016	0.9872	-0.0073	0.0057	0.0342	0.0514	3.8427	6.425	-0.00816654005306669	68181	61862	60008
c2y_0120201	mt2b_0460001	0.0223	0.1347	0.1655	0.8685	-0.0161	0.0059	0.0342	0.0452	3.8427	5.38095	-0.0190581854960686	68181	61862	60008
c2y_0120201	mt2b_0480001	-0.0307	0.1085	-0.2833	0.777	-0.0166	0.0047	0.0342	0.0758	3.8427	5.57353	-0.0173613897920571	68181	61862	60008
c2y_0120201	mt2b_0490001	-0.0478	0.1532	-0.312	0.755	-0.0303	0.0047	0.0342	0.0271	3.8427	3.56579	-0.0323285681302209	68181	61862	60008
c2y_0120201	mt2u_0010001	0.1129	0.1655	0.6823	0.4951	0.0028	0.0052	0.0342	0.0227	3.8427	3.72131	-0.000118751231233808	68181	61862	60008
c2y_0120201	mt2u_0020001	0.1748	0.1599	1.093	0.2744	0.0032	0.005	0.0342	0.0228	3.8427	3.8	-0.0014595125735728	68181	61862	60008
c2y_0120201	mumps_cum_4y	1	1.2508	1.0063	0.3143	0.0119	0.0048	0.0342	0.0044	3.8427	0.594595	-0.00309442626132913	68181	70403	66463
c2y_0120201	mycotic_or_fungal_infection_cum_2y	0.6342	0.4855	1.3063	0.1914	0.0454	0.0051	0.0342	0.0053	3.8427	0.929825	0.0394490449385298	68181	69945	66418
c2y_0120201	nuts_allergy_score_until_4yo_positive	-0.0125	0.2668	-0.0467	0.9628	0.0157	0.0049	0.0342	0.0098	3.8427	1.44118	0.0179469282504975	68181	59039	57505
c2y_0120201	otitis_media_cum_2y	0.2383	0.178	1.339	0.1806	0.0911	0.0056	0.0342	0.0243	3.8427	3.68182	0.0909198151374835	68181	69258	65807
c2y_0120201	out_of_night_diapers_age_4y	0.1654	0.2284	0.724	0.4691	-0.0174	0.005	0.0342	0.0304	3.8427	2.15603	-0.030910801437319	68181	38984	36497
c2y_0120201	participant_reported_food_allergy_cum_4y	0.1926	0.1343	1.4342	0.1515	0.0315	0.005	0.0342	0.0429	3.8427	4.71429	0.0284521632495681	68181	59117	57579
c2y_0120201	pb	0.1637	0.1409	1.1614	0.2455	0.0105	0.0052	0.0342	0.0508	3.8427	6.51282	0.00446882731812534	68181	65763	63330
c2y_0120201	peanuts_allergy_score_4yo_positive	-0.2573	1.2009	-0.2143	0.8303	0.0148	0.0054	0.0342	0.0018	3.8427	0.28125	0.0187187475474812	68181	58807	57281
c2y_0120201	premature_birth	-0.0458	0.2672	-0.1715	0.8639	0.0057	0.0055	0.0342	0.0091	3.8427	1.56897	0.00699605235722926	68181	64700	62720
c2y_0120201	psychomotor_developmental_delay_cum_4y	NA	NA	NA	NA	0.0035	0.0048	0.0342	-0.0018	3.8427	-0.295082	NA	68181	68095	67941
c2y_0120201	roseola_infantum_cum_2y	0.0166	0.2476	0.0671	0.9465	0.0658	0.0052	0.0342	0.0126	3.8427	2	0.070002453286531	68181	69260	65813
c2y_0120201	rsv_infection_cum_2y	0.6632	0.1306	5.0781	3.8123e-07	0.178	0.0048	0.0342	0.0361	3.8427	5.30882	0.167554736335086	68181	70019	66491
c2y_0120201	sccon003	0.2414	0.1095	2.2041	0.0275	0.0216	0.005	0.0342	0.0704	3.8427	8.38095	0.0116022150094848	68181	65763	63330
c2y_0120201	sccon005	0.1421	0.1739	0.8174	0.4137	0.0056	0.0056	0.0342	0.0252	3.8427	3.76119	0.00180300386231991	68181	65763	63330
c2y_0120201	se	-0.0605	0.11	-0.5502	0.5822	9.0733e-05	0.0051	0.0342	0.0628	3.8427	1.82558	0.00304836780305441	68181	65098	62714
c2y_0120201	shellfish_allergy_score_until_4yo_positive	-0.347	0.6973	-0.4976	0.6188	0.0226	0.005	0.0342	0.0027	3.8427	0.442623	0.0284916852120644	68181	60590	58981
c2y_0120201	soba_allergy_score_until_4yo_positive	0.0174	0.2629	0.066	0.9474	0.0102	0.005	0.0342	0.0105	3.8427	1.75	0.0110147728186086	68181	60807	59181
c2y_0120201	soybean_allergy_score_until_4yo_positive	0.0154	0.2951	0.0523	0.9583	0.0101	0.0051	0.0342	0.0084	3.8427	1.29231	0.0109554016187611	68181	60884	59254
c2y_0120201	streptococcus_pyogenes_cum_4y	0.2548	0.3993	0.6381	0.5234	0.0365	0.0053	0.0342	0.0062	3.8427	0.984127	0.0350499531304386	68181	70403	66463
c2y_0120201	ucbb_0080001b	0.1409	0.1478	0.9533	0.3404	-0.0045	0.0048	0.0342	0.029	3.8427	4.83333	-0.00967360497324262	68181	78466	66756
c2y_0120201	ucbb_0410001	-0.0934	0.0825	-1.1328	0.2573	8e-04	0.0065	0.0342	0.3582	3.8427	8.3109	0.0142301567588418	68181	61862	60008
c2y_0120201	ucbb_0420001	-0.0642	0.085	-0.7546	0.4505	0.002	0.0066	0.0342	0.3484	3.8427	7.81166	0.0115624511885991	68181	61862	60008
c2y_0120201	ucbb_0430001	-0.0424	0.0714	-0.5939	0.5526	-0.0133	0.0056	0.0342	0.2981	3.8427	4.26466	-0.0124909632938284	68181	60307	58552
c2y_0120201	ucbb_0450001	-0.0981	0.1047	-0.9371	0.3487	-0.0067	0.0054	0.0342	0.0986	3.8427	10.9556	-0.00176000937651679	68181	60304	58540
c2y_0120201	ucbb_0460001	-0.1898	0.1094	-1.7353	0.0827	-0.0037	0.0051	0.0342	0.0956	3.8427	10.5055	0.0073109910327655	68181	61299	59504
c2y_0120201	ucbb_0480001	-0.1023	0.082	-1.2479	0.2121	-6.0317e-05	0.0063	0.0342	0.3442	3.8427	7.23109	0.0138641435864052	68181	61296	59502
c2y_0120201	upper_respiratory_tract_infection_cum_2y	0.3493	0.2073	1.6853	0.0919	0.1129	0.0048	0.0342	0.018	3.8427	2.64706	0.112187353972977	68181	69212	65769
c2y_0120201	urinary_tract_infections_cum_4y	NA	NA	NA	NA	0.006	0.0053	0.0342	-0.0027	3.8427	-0.442623	NA	68181	69945	66418
c2y_0120201	urticaria_cum_4y	-0.131	0.2437	-0.5374	0.591	0.0379	0.0059	0.0342	0.0121	3.8427	1.77941	0.0431806464146614	68181	69461	66008
c2y_0120201	varicella_cum_4y	0.2759	0.4663	0.5917	0.554	0.0386	0.0048	0.0342	0.0045	3.8427	0.642857	0.037439869646924	68181	69945	66418
c2y_0120201	wheat_allergy_score_until_4yo_positive	-0.1457	0.1472	-0.99	0.3222	0.0158	0.0048	0.0342	0.0305	3.8427	4.55224	0.0229054017508814	68181	76319	65282
c2y_0120301	BMI	-0.0877	0.2611	-0.3361	0.7368	0.0076	0.0061	4e-04	0.1732	0.0689655	19.4607	0.00916283677068851	63916	163835	0
c2y_0120301	adenovirus_infection_cum_2y	NA	NA	NA	NA	NA	NA	4e-04	0.0171	0.0689655	2.71429	NA	67882	69212	65488
c2y_0120301	allergic_conjunctivitis_cum_4y	NA	NA	NA	NA	NA	NA	4e-04	0.0162	0.0689655	2.28169	NA	67882	71026	65672
c2y_0120301	allergic_conjunctivitis_or_rhinitis_or_hay_fever_cum_4y	NA	NA	NA	NA	NA	NA	4e-04	0.0086	0.0689655	1.11688	NA	67882	71026	65672
c2y_0120301	allergic_rhinitis_cum_4y	NA	NA	NA	NA	NA	NA	4e-04	0.0126	0.0689655	1.55556	NA	67882	71026	65672
c2y_0120301	any_food_allergy_score_positive_until_4yo	NA	NA	NA	NA	NA	NA	4e-04	0.0548	0.0689655	5.48	NA	67882	59039	57268
c2y_0120301	asthma_cum_4y	NA	NA	NA	NA	NA	NA	4e-04	0.0306	0.0689655	3.1875	NA	67882	70924	65575
c2y_0120301	atopic_dermatitis_cum_4y	NA	NA	NA	NA	NA	NA	4e-04	0.0633	0.0689655	5.86111	NA	67882	71094	65742
c2y_0120301	autistic_spectrum_disorder_and_pddnos_cum_4y	NA	NA	NA	NA	NA	NA	4e-04	0.0107	0.0689655	1.94545	NA	67882	69945	66133
c2y_0120301	bone_fracture_cum_4y	NA	NA	NA	NA	NA	NA	4e-04	0.0034	0.0689655	0.548387	NA	67882	70403	66175
c2y_0120301	breast_feeding_cessation_1m	NA	NA	NA	NA	NA	NA	4e-04	0.004	0.0689655	0.634921	NA	67882	65300	62993
c2y_0120301	breast_feeding_cessation_2m	NA	NA	NA	NA	NA	NA	4e-04	0.0142	0.0689655	2.18462	NA	67882	65303	62997
c2y_0120301	breast_feeding_cessation_3m	NA	NA	NA	NA	NA	NA	4e-04	0.0112	0.0689655	1.77778	NA	67882	65303	62997
c2y_0120301	breast_feeding_cessation_age	NA	NA	NA	NA	NA	NA	4e-04	0.018	0.0689655	2.14286	NA	67882	65303	62997
c2y_0120301	breast_feeding_period_1y	NA	NA	NA	NA	NA	NA	4e-04	0.0188	0.0689655	2.84848	NA	67882	67658	67225
c2y_0120301	c1hy_0030001b2	NA	NA	NA	NA	NA	NA	4e-04	0.0102	0.0689655	1.85455	NA	67882	71426	60675
c2y_0120301	c1hy_0060002_checked	NA	NA	NA	NA	NA	NA	4e-04	0.1964	0.0689655	12.1235	NA	67882	61862	59760
c2y_0120301	c1hy_0070002b	NA	NA	NA	NA	NA	NA	4e-04	0.0083	0.0689655	1.40678	NA	67882	71426	60675
c2y_0120301	c1hy_0100001_2	NA	NA	NA	NA	NA	NA	4e-04	0.0118	0.0689655	1.81538	NA	67882	61699	59617
c2y_0120301	c1hy_0100001_3	NA	NA	NA	NA	NA	NA	4e-04	0.0295	0.0689655	3.73418	NA	67882	61717	59634
c2y_0120301	c1hy_0100001_4	NA	NA	NA	NA	0.0093	0.0044	4e-04	-0.0043	0.0689655	-0.767857	NA	67882	61329	59272
c2y_0120301	c1hy_0100501_3	NA	NA	NA	NA	NA	NA	4e-04	0.0065	0.0689655	1.14035	NA	67882	61302	59242
c2y_0120301	c1hy_0100501_4	NA	NA	NA	NA	NA	NA	4e-04	0.0022	0.0689655	0.407407	NA	67882	61581	59496
c2y_0120301	c1hy_0102001_3	NA	NA	NA	NA	0.0105	0.005	4e-04	-0.0046	0.0689655	-0.754098	NA	67882	57915	56019
c2y_0120301	c1hy_0103001_3	NA	NA	NA	NA	NA	NA	4e-04	0.018	0.0689655	3.33333	NA	67882	61192	59118
c2y_0120301	c1hy_0103501_2	NA	NA	NA	NA	NA	NA	4e-04	0.0212	0.0689655	2.94444	NA	67882	61929	59474
c2y_0120301	c1hy_0103501_3	NA	NA	NA	NA	NA	NA	4e-04	0.0018	0.0689655	0.295082	NA	67882	61689	59596
c2y_0120301	c1hy_0104001_2	NA	NA	NA	NA	NA	NA	4e-04	0.0266	0.0689655	4.09231	NA	67882	62053	59594
c2y_0120301	c1hy_0104001_3	NA	NA	NA	NA	0.0054	0.0048	4e-04	-0.0029	0.0689655	-0.508772	NA	67882	61695	59609
c2y_0120301	c1hy_0104501_2	NA	NA	NA	NA	NA	NA	4e-04	0.0064	0.0689655	1.03226	NA	67882	62078	59615
c2y_0120301	c1hy_0105001_2	NA	NA	NA	NA	NA	NA	4e-04	0.028	0.0689655	4.24242	NA	67882	61919	59468
c2y_0120301	c1hy_0105001_3	NA	NA	NA	NA	0.0037	0.0053	4e-04	-0.003	0.0689655	-0.491803	NA	67882	49042	41897
c2y_0120301	c1hy_0240001_1	NA	NA	NA	NA	NA	NA	4e-04	0.0045	0.0689655	0.725806	NA	67882	59809	58120
c2y_0120301	c1hy_0240001_2	NA	NA	NA	NA	NA	NA	4e-04	0.0057	0.0689655	0.890625	NA	67882	59805	58116
c2y_0120301	c1hy_0250001_1	NA	NA	NA	NA	NA	NA	4e-04	0.0278	0.0689655	3.80822	NA	67882	59634	57947
c2y_0120301	c1hy_0250001_2	NA	NA	NA	NA	NA	NA	4e-04	0.0162	0.0689655	2.41791	NA	67882	59801	58109
c2y_0120301	c1hy_0250001_3	NA	NA	NA	NA	NA	NA	4e-04	0.0352	0.0689655	5.10145	NA	67882	59733	58046
c2y_0120301	c1hy_0380101_1	NA	NA	NA	NA	0.0065	0.0046	4e-04	-0.0018	0.0689655	-0.295082	NA	67882	58159	56778
c2y_0120301	c1hy_0380101_2	NA	NA	NA	NA	NA	NA	4e-04	0.0101	0.0689655	1.68333	NA	67882	58174	56794
c2y_0120301	c1hy_0380101_3	NA	NA	NA	NA	-8e-04	0.0048	4e-04	-7e-04	0.0689655	-0.106061	NA	67882	58136	56757
c2y_0120301	c1hy_0380101_4	NA	NA	NA	NA	-0.0044	0.005	4e-04	-2e-04	0.0689655	-0.03125	NA	67882	58088	56714
c2y_0120301	c1hy_0493002b	NA	NA	NA	NA	NA	NA	4e-04	0.0045	0.0689655	0.789474	NA	67882	71426	60675
c2y_0120301	c1hy_asq_acomu	NA	NA	NA	NA	NA	NA	4e-04	0.0861	0.0689655	8.87629	NA	67882	65763	63063
c2y_0120301	c1hy_asq_bgm	NA	NA	NA	NA	NA	NA	4e-04	0.0765	0.0689655	8.89535	NA	67882	65763	63063
c2y_0120301	c1hy_asq_cfm	NA	NA	NA	NA	NA	NA	4e-04	0.0557	0.0689655	6.47674	NA	67882	65763	63063
c2y_0120301	c1hy_asq_dproblem	NA	NA	NA	NA	NA	NA	4e-04	0.0515	0.0689655	6.68831	NA	67882	65763	63063
c2y_0120301	c1hy_asq_epersonal	NA	NA	NA	NA	NA	NA	4e-04	0.0355	0.0689655	4.08046	NA	67882	65763	63063
c2y_0120301	c1hy_asq_total	NA	NA	NA	NA	NA	NA	4e-04	0.0772	0.0689655	8.21277	NA	67882	78270	66291
c2y_0120301	c1hy_bed_time	NA	NA	NA	NA	NA	NA	4e-04	0.0269	0.0689655	3.68493	NA	67882	65579	62906
c2y_0120301	c1hy_bmi	NA	NA	NA	NA	NA	NA	4e-04	0.1847	0.0689655	13.2878	NA	67882	79449	67248
c2y_0120301	c1hy_nap_count	NA	NA	NA	NA	NA	NA	4e-04	0.0165	0.0689655	2.46269	NA	67882	65579	62906
c2y_0120301	c1hy_night_wake_up_count	NA	NA	NA	NA	NA	NA	4e-04	0.0287	0.0689655	4.28358	NA	67882	65579	62906
c2y_0120301	c1hy_psi_cf	NA	NA	NA	NA	NA	NA	4e-04	0.0264	0.0689655	4.125	NA	67882	61537	59454
c2y_0120301	c1hy_sleep_time_day	NA	NA	NA	NA	NA	NA	4e-04	0.0195	0.0689655	3.25	NA	67882	64700	62457
c2y_0120301	c1hy_sleep_time_night	NA	NA	NA	NA	NA	NA	4e-04	0.0231	0.0689655	3.34783	NA	67882	64700	62457
c2y_0120301	c1hy_total_sleep_time	NA	NA	NA	NA	NA	NA	4e-04	0.01	0.0689655	1.5873	NA	67882	64718	62477
c2y_0120301	c1hy_wake_up_time	NA	NA	NA	NA	NA	NA	4e-04	0.0699	0.0689655	9.07792	NA	67882	65579	62906
c2y_0120301	c1y_0010001_1	NA	NA	NA	NA	NA	NA	4e-04	2e-04	0.0689655	0.0350877	NA	67882	61568	59484
c2y_0120301	c1y_0010001_3	NA	NA	NA	NA	-0.0011	0.0045	4e-04	-4e-04	0.0689655	-0.0677966	NA	67882	61675	59590
c2y_0120301	c1y_0080104_checked	NA	NA	NA	NA	NA	NA	4e-04	0.1944	0.0689655	9.21327	NA	67882	60361	58312
c2y_0120301	c1y_0080204_checked	NA	NA	NA	NA	NA	NA	4e-04	0.2505	0.0689655	11.0841	NA	67882	58745	56788
c2y_0120301	c1y_0090005b	NA	NA	NA	NA	-6.0987e-05	0.0048	4e-04	-0.0013	0.0689655	-0.188406	NA	67882	71426	60675
c2y_0120301	c1y_0170001_1	NA	NA	NA	NA	NA	NA	4e-04	0.0144	0.0689655	2.18182	NA	67882	52611	50811
c2y_0120301	c1y_0170001_1_3	NA	NA	NA	NA	NA	NA	4e-04	0.0501	0.0689655	5.16495	NA	67882	64701	62459
c2y_0120301	c1y_0170001_3	NA	NA	NA	NA	NA	NA	4e-04	0.0238	0.0689655	3.05128	NA	67882	49932	48236
c2y_0120301	c1y_0210001_1	NA	NA	NA	NA	NA	NA	4e-04	0.0085	0.0689655	1.25	NA	67882	49370	47683
c2y_0120301	c1y_0210001_2	NA	NA	NA	NA	NA	NA	4e-04	0.0083	0.0689655	1.23881	NA	67882	50549	48818
c2y_0120301	c1y_0220001_1	NA	NA	NA	NA	NA	NA	4e-04	0.0185	0.0689655	3.13559	NA	67882	61622	59543
c2y_0120301	c1y_0220001_2	NA	NA	NA	NA	NA	NA	4e-04	0.016	0.0689655	2.38806	NA	67882	60142	58136
c2y_0120301	c1y_0220001_3	NA	NA	NA	NA	NA	NA	4e-04	0.0414	0.0689655	6.27273	NA	67882	59228	57276
c2y_0120301	c1y_1_bmi	NA	NA	NA	NA	NA	NA	4e-04	0.2582	0.0689655	13.1066	NA	67882	79449	67248
c2y_0120301	c1y_2_bmi	NA	NA	NA	NA	NA	NA	4e-04	0.282	0.0689655	17.4074	NA	67882	79449	67248
c2y_0120301	c1y_asq_acomu	NA	NA	NA	NA	NA	NA	4e-04	0.0953	0.0689655	10.1383	NA	67882	65763	63063
c2y_0120301	c1y_asq_bgm	NA	NA	NA	NA	NA	NA	4e-04	0.1767	0.0689655	15.5	NA	67882	65763	63063
c2y_0120301	c1y_asq_cfm	NA	NA	NA	NA	NA	NA	4e-04	0.0465	0.0689655	5.96154	NA	67882	65763	63063
c2y_0120301	c1y_asq_dproblem	NA	NA	NA	NA	NA	NA	4e-04	0.061	0.0689655	7.625	NA	67882	65763	63063
c2y_0120301	c1y_asq_epersonal	NA	NA	NA	NA	NA	NA	4e-04	0.0613	0.0689655	7.38554	NA	67882	65763	63063
c2y_0120301	c1y_asq_total	NA	NA	NA	NA	NA	NA	4e-04	0.1088	0.0689655	11.6989	NA	67882	78277	66295
c2y_0120301	c1y_bed_time	NA	NA	NA	NA	NA	NA	4e-04	0.0129	0.0689655	2.01562	NA	67882	61118	59097
c2y_0120301	c1y_nap_count	NA	NA	NA	NA	NA	NA	4e-04	0.0192	0.0689655	3.04762	NA	67882	61095	59074
c2y_0120301	c1y_night_wake_up_count	NA	NA	NA	NA	NA	NA	4e-04	0.0191	0.0689655	3.03175	NA	67882	61156	59134
c2y_0120301	c1y_sleep_time_day	NA	NA	NA	NA	NA	NA	4e-04	0.0204	0.0689655	3.2381	NA	67882	61195	59169
c2y_0120301	c1y_sleep_time_night	NA	NA	NA	NA	NA	NA	4e-04	0.029	0.0689655	4.26471	NA	67882	61095	59074
c2y_0120301	c1y_total_sleep_time	NA	NA	NA	NA	NA	NA	4e-04	0.0279	0.0689655	4.5	NA	67882	61264	59230
c2y_0120301	c1y_wake_up_time	NA	NA	NA	NA	NA	NA	4e-04	0.063	0.0689655	8.87324	NA	67882	61118	59097
c2y_0120301	c2hy_0010101	NA	NA	NA	NA	NA	NA	4e-04	0.0071	0.0689655	1.01429	NA	67882	70038	66229
c2y_0120301	c2hy_0010201	NA	NA	NA	NA	-0.0063	0.0048	4e-04	-0.0108	0.0689655	-1.74194	NA	67882	69125	65381
c2y_0120301	c2hy_0010301	NA	NA	NA	NA	NA	NA	4e-04	0.0047	0.0689655	0.770492	NA	67882	70050	66236
c2y_0120301	c2hy_0030002_checked	NA	NA	NA	NA	NA	NA	4e-04	0.2841	0.0689655	13.4645	NA	67882	61862	59760
c2y_0120301	c2hy_0040101	NA	NA	NA	NA	NA	NA	4e-04	0.0238	0.0689655	3.26027	NA	67882	69946	66139
c2y_0120301	c2hy_0040102	NA	NA	NA	NA	NA	NA	4e-04	0.0151	0.0689655	1.96104	NA	67882	70249	66033
c2y_0120301	c2hy_0040201	NA	NA	NA	NA	NA	NA	4e-04	0.0156	0.0689655	2.26087	NA	67882	56798	53562
c2y_0120301	c2hy_0040301	NA	NA	NA	NA	NA	NA	4e-04	0.0088	0.0689655	1.44262	NA	67882	70596	66347
c2y_0120301	c2hy_0040401b	NA	NA	NA	NA	0.0062	0.0046	4e-04	-0.0044	0.0689655	-0.733333	NA	67882	71426	60675
c2y_0120301	c2hy_0060001	NA	NA	NA	NA	NA	NA	4e-04	0.0076	0.0689655	1.13433	NA	67882	70596	66347
c2y_0120301	c2hy_0060002	NA	NA	NA	NA	NA	NA	4e-04	0.0074	0.0689655	1.23333	NA	67882	70596	66347
c2y_0120301	c2hy_0060003	NA	NA	NA	NA	NA	NA	4e-04	0.0069	0.0689655	1.07812	NA	67882	70596	66347
c2y_0120301	c2hy_0060004	NA	NA	NA	NA	NA	NA	4e-04	0.0353	0.0689655	4.97183	NA	67882	70596	66347
c2y_0120301	c2hy_0060005	NA	NA	NA	NA	NA	NA	4e-04	0.0116	0.0689655	1.58904	NA	67882	70596	66347
c2y_0120301	c2hy_0060006	NA	NA	NA	NA	NA	NA	4e-04	0.0022	0.0689655	0.333333	NA	67882	70596	66347
c2y_0120301	c2hy_0060007	NA	NA	NA	NA	NA	NA	4e-04	0.0263	0.0689655	3.65278	NA	67882	70596	66347
c2y_0120301	c2hy_0060008	NA	NA	NA	NA	NA	NA	4e-04	0.0028	0.0689655	0.41791	NA	67882	70596	66347
c2y_0120301	c2hy_0060009	NA	NA	NA	NA	NA	NA	4e-04	0.0189	0.0689655	2.66197	NA	67882	70596	66347
c2y_0120301	c2hy_0060010	NA	NA	NA	NA	NA	NA	4e-04	0.0138	0.0689655	1.89041	NA	67882	70596	66347
c2y_0120301	c2hy_0060011	NA	NA	NA	NA	NA	NA	4e-04	0.0165	0.0689655	2.5	NA	67882	70596	66347
c2y_0120301	c2hy_0070101	NA	NA	NA	NA	NA	NA	4e-04	0.0171	0.0689655	2.75806	NA	67882	70596	66347
c2y_0120301	c2hy_0070201	NA	NA	NA	NA	NA	NA	4e-04	0.0138	0.0689655	2.09091	NA	67882	70186	65969
c2y_0120301	c2hy_0070202	NA	NA	NA	NA	NA	NA	4e-04	0.0294	0.0689655	3.97297	NA	67882	69944	65761
c2y_0120301	c2hy_0070301	NA	NA	NA	NA	NA	NA	4e-04	0.0152	0.0689655	2.375	NA	67882	70596	66347
c2y_0120301	c2hy_0070302	NA	NA	NA	NA	NA	NA	4e-04	0.013	0.0689655	1.91176	NA	67882	70596	66347
c2y_0120301	c2hy_0070401	NA	NA	NA	NA	NA	NA	4e-04	0.0081	0.0689655	1.26562	NA	67882	70596	66347
c2y_0120301	c2hy_0070501	NA	NA	NA	NA	NA	NA	4e-04	0.0047	0.0689655	0.746032	NA	67882	70596	66347
c2y_0120301	c2hy_0070601	NA	NA	NA	NA	NA	NA	4e-04	0.0084	0.0689655	1.12	NA	67882	70596	66347
c2y_0120301	c2hy_0070701	NA	NA	NA	NA	NA	NA	4e-04	0.0086	0.0689655	1.19444	NA	67882	70596	66347
c2y_0120301	c2hy_0090001	NA	NA	NA	NA	NA	NA	4e-04	0.0136	0.0689655	1.7	NA	67882	70596	66347
c2y_0120301	c2hy_0090101	NA	NA	NA	NA	NA	NA	4e-04	2e-04	0.0689655	0.031746	NA	67882	70596	66347
c2y_0120301	c2hy_0090201	NA	NA	NA	NA	0.001	0.0053	4e-04	-0.0029	0.0689655	-0.408451	NA	67882	70596	66347
c2y_0120301	c2hy_0090401	NA	NA	NA	NA	NA	NA	4e-04	0.0027	0.0689655	0.442623	NA	67882	70310	66092
c2y_0120301	c2hy_0090601	NA	NA	NA	NA	NA	NA	4e-04	0.0043	0.0689655	0.632353	NA	67882	70596	66347
c2y_0120301	c2hy_0090801	NA	NA	NA	NA	NA	NA	4e-04	0.0021	0.0689655	0.33871	NA	67882	70596	66347
c2y_0120301	c2hy_0090901	NA	NA	NA	NA	NA	NA	4e-04	0.0026	0.0689655	0.440678	NA	67882	70596	66347
c2y_0120301	c2hy_0091001	NA	NA	NA	NA	0.0045	0.0048	4e-04	-0.0023	0.0689655	-0.359375	NA	67882	70596	66347
c2y_0120301	c2hy_0091201	NA	NA	NA	NA	NA	NA	4e-04	0.0035	0.0689655	0.564516	NA	67882	70596	66347
c2y_0120301	c2hy_0091301	NA	NA	NA	NA	NA	NA	4e-04	0.0114	0.0689655	1.96552	NA	67882	70596	66347
c2y_0120301	c2hy_0091401	NA	NA	NA	NA	0.021	0.0042	4e-04	-0.0067	0.0689655	-1.11667	NA	67882	70596	66347
c2y_0120301	c2hy_0190001	NA	NA	NA	NA	NA	NA	4e-04	0.0092	0.0689655	1.29577	NA	67882	70596	66347
c2y_0120301	c2hy_0200001	NA	NA	NA	NA	NA	NA	4e-04	0.04	0.0689655	5.19481	NA	67882	70596	66347
c2y_0120301	c2hy_asq_acomu	NA	NA	NA	NA	NA	NA	4e-04	0.066	0.0689655	7.02128	NA	67882	65479	62810
c2y_0120301	c2hy_asq_bgm	NA	NA	NA	NA	NA	NA	4e-04	0.0652	0.0689655	7.01075	NA	67882	65763	63063
c2y_0120301	c2hy_asq_cfm	NA	NA	NA	NA	NA	NA	4e-04	0.0357	0.0689655	4.89041	NA	67882	65763	63063
c2y_0120301	c2hy_asq_dproblem	NA	NA	NA	NA	NA	NA	4e-04	0.0588	0.0689655	7.08434	NA	67882	65763	63063
c2y_0120301	c2hy_asq_epersonal	NA	NA	NA	NA	NA	NA	4e-04	0.0734	0.0689655	8.24719	NA	67882	65763	63063
c2y_0120301	c2hy_asq_total	NA	NA	NA	NA	NA	NA	4e-04	0.0765	0.0689655	8.89535	NA	67882	78466	66465
c2y_0120301	c2hy_bmi	NA	NA	NA	NA	NA	NA	4e-04	0.2398	0.0689655	16.2027	NA	67882	79449	67248
c2y_0120301	c2hy_psi_cf	NA	NA	NA	NA	NA	NA	4e-04	0.0273	0.0689655	4.33333	NA	67882	49116	47469
c2y_0120301	c2y_0030002_checked	NA	NA	NA	NA	NA	NA	4e-04	0.2606	0.0689655	11.8455	NA	67882	61862	59760
c2y_0120301	c2y_0070301b	NA	NA	NA	NA	0.0114	0.0048	4e-04	-2e-04	0.0689655	-0.0338983	NA	67882	71426	60675
c2y_0120301	c2y_0080001_1	NA	NA	NA	NA	NA	NA	4e-04	0.0208	0.0689655	3.25	NA	67882	57999	56625
c2y_0120301	c2y_0080001_2	NA	NA	NA	NA	NA	NA	4e-04	0.0219	0.0689655	3.47619	NA	67882	56053	54907
c2y_0120301	c2y_0090001b2	NA	NA	NA	NA	0.0046	0.0044	4e-04	-0.008	0.0689655	-1.37931	NA	67882	71426	60675
c2y_0120301	c2y_0100001_2	NA	NA	NA	NA	NA	NA	4e-04	0.0196	0.0689655	2.9697	NA	67882	56066	54919
c2y_0120301	c2y_0100001_3	NA	NA	NA	NA	NA	NA	4e-04	0.0195	0.0689655	2.70833	NA	67882	56035	54889
c2y_0120301	c2y_0100001_4	NA	NA	NA	NA	NA	NA	4e-04	0.008	0.0689655	1.25	NA	67882	55716	54578
c2y_0120301	c2y_0100501_3	NA	NA	NA	NA	NA	NA	4e-04	0.0093	0.0689655	1.55	NA	67882	56035	54890
c2y_0120301	c2y_0102001_3	NA	NA	NA	NA	0.0161	0.0045	4e-04	-5e-04	0.0689655	-0.0877193	NA	67882	59091	58733
c2y_0120301	c2y_0103501_2	NA	NA	NA	NA	NA	NA	4e-04	0.0157	0.0689655	2.34328	NA	67882	59091	58733
c2y_0120301	c2y_0103501_3	NA	NA	NA	NA	NA	NA	4e-04	5e-04	0.0689655	0.0833333	NA	67882	59032	58675
c2y_0120301	c2y_0104001_2	NA	NA	NA	NA	NA	NA	4e-04	0.0185	0.0689655	2.68116	NA	67882	58926	58571
c2y_0120301	c2y_0104001_3	NA	NA	NA	NA	-1.501e-05	0.0046	4e-04	-0.0028	0.0689655	-0.491228	NA	67882	59006	58651
c2y_0120301	c2y_0104501_2	NA	NA	NA	NA	-0.0086	0.0045	4e-04	-0.009	0.0689655	-1.55172	NA	67882	58597	57448
c2y_0120301	c2y_0105001_2	NA	NA	NA	NA	NA	NA	4e-04	0.0227	0.0689655	3.28986	NA	67882	58615	57465
c2y_0120301	c2y_0105001_3	NA	NA	NA	NA	NA	NA	4e-04	0.0027	0.0689655	0.457627	NA	67882	58376	57233
c2y_0120301	c2y_0130001	NA	NA	NA	NA	NA	NA	4e-04	0.0192	0.0689655	3.09677	NA	67882	70178	66347
c2y_0120301	c2y_0140001	NA	NA	NA	NA	NA	NA	4e-04	0.0016	0.0689655	0.285714	NA	67882	70178	66347
c2y_0120301	c2y_0150001	NA	NA	NA	NA	NA	NA	4e-04	0.0049	0.0689655	0.753846	NA	67882	70178	66347
c2y_0120301	c2y_0160001	NA	NA	NA	NA	NA	NA	4e-04	0.057	0.0689655	5.7	NA	67882	70178	66347
c2y_0120301	c2y_0170001	NA	NA	NA	NA	NA	NA	4e-04	0.0528	0.0689655	5.33333	NA	67882	70178	66347
c2y_0120301	c2y_0170101	NA	NA	NA	NA	NA	NA	4e-04	0.0517	0.0689655	4.92381	NA	67882	70178	66347
c2y_0120301	c2y_0170401	NA	NA	NA	NA	NA	NA	4e-04	0.0192	0.0689655	2.86567	NA	67882	70178	66347
c2y_0120301	c2y_0180001	NA	NA	NA	NA	NA	NA	4e-04	0.0357	0.0689655	4.3012	NA	67882	70178	66347
c2y_0120301	c2y_0190001	NA	NA	NA	NA	NA	NA	4e-04	0.0645	0.0689655	6.32353	NA	67882	69564	65791
c2y_0120301	c2y_0200001	NA	NA	NA	NA	NA	NA	4e-04	0.0023	0.0689655	0.319444	NA	67882	70178	66347
c2y_0120301	c2y_0210001	NA	NA	NA	NA	0.0368	0.0047	4e-04	-0.0014	0.0689655	-0.191781	NA	67882	70178	66347
c2y_0120301	c2y_0210101	NA	NA	NA	NA	NA	NA	4e-04	0.0072	0.0689655	0.935065	NA	67882	69945	66139
c2y_0120301	c2y_0210201	NA	NA	NA	NA	NA	NA	4e-04	0.0067	0.0689655	1.06349	NA	67882	69905	66103
c2y_0120301	c2y_0210202	NA	NA	NA	NA	NA	NA	4e-04	0.0086	0.0689655	1.34375	NA	67882	69899	66094
c2y_0120301	c2y_0210203	NA	NA	NA	NA	NA	NA	4e-04	0.0079	0.0689655	1.29508	NA	67882	69921	66118
c2y_0120301	c2y_0210204	NA	NA	NA	NA	0.0382	0.005	4e-04	-0.0019	0.0689655	-0.296875	NA	67882	67798	64143
c2y_0120301	c2y_0210205	NA	NA	NA	NA	0.0287	0.0045	4e-04	-0.0015	0.0689655	-0.220588	NA	67882	67700	64054
c2y_0120301	c2y_0210206	NA	NA	NA	NA	0.0272	0.0045	4e-04	-4e-04	0.0689655	-0.0727273	NA	67882	67822	64159
c2y_0120301	c2y_0210207	NA	NA	NA	NA	NA	NA	4e-04	0.0197	0.0689655	3.28333	NA	67882	69987	66183
c2y_0120301	c2y_0210208	NA	NA	NA	NA	0.0405	0.0048	4e-04	-0.0033	0.0689655	-0.55	NA	67882	69842	66034
c2y_0120301	c2y_0210209	NA	NA	NA	NA	NA	NA	4e-04	7e-04	0.0689655	0.127273	NA	67882	69820	66018
c2y_0120301	c2y_0210210	NA	NA	NA	NA	0.0427	0.0051	4e-04	-0.0047	0.0689655	-0.824561	NA	67882	69759	65956
c2y_0120301	c2y_0210211	NA	NA	NA	NA	NA	NA	4e-04	0.0065	0.0689655	1.01562	NA	67882	69954	66145
c2y_0120301	c2y_0210212	NA	NA	NA	NA	NA	NA	4e-04	0.0098	0.0689655	1.60656	NA	67882	70178	66347
c2y_0120301	c2y_0220001	NA	NA	NA	NA	NA	NA	4e-04	0.0129	0.0689655	2.01562	NA	67882	70178	66347
c2y_0120301	c2y_0240001	NA	NA	NA	NA	NA	NA	4e-04	0.0174	0.0689655	2.63636	NA	67882	70178	66347
c2y_0120301	c2y_0250001	NA	NA	NA	NA	NA	NA	4e-04	0.0067	0.0689655	1.11667	NA	67882	70178	66347
c2y_0120301	c2y_0260001	NA	NA	NA	NA	NA	NA	4e-04	0.014	0.0689655	2	NA	67882	70178	66347
c2y_0120301	c2y_0270001	NA	NA	NA	NA	NA	NA	4e-04	0.0049	0.0689655	0.803279	NA	67882	70178	66347
c2y_0120301	c2y_0280001	NA	NA	NA	NA	NA	NA	4e-04	2e-04	0.0689655	0.0273973	NA	67882	70178	66347
c2y_0120301	c2y_0290001	NA	NA	NA	NA	NA	NA	4e-04	0.0457	0.0689655	6.01316	NA	67882	70178	66347
c2y_0120301	c2y_0300001	NA	NA	NA	NA	NA	NA	4e-04	0.0185	0.0689655	2.89062	NA	67882	70178	66347
c2y_0120301	c2y_0310001	NA	NA	NA	NA	NA	NA	4e-04	0.0064	0.0689655	1	NA	67882	70178	66347
c2y_0120301	c2y_0320001	NA	NA	NA	NA	NA	NA	4e-04	0.03	0.0689655	4.05405	NA	67882	70178	66347
c2y_0120301	c2y_0330101	NA	NA	NA	NA	NA	NA	4e-04	0.0142	0.0689655	2.18462	NA	67882	70178	66347
c2y_0120301	c2y_0330201	NA	NA	NA	NA	NA	NA	4e-04	0.0084	0.0689655	1.23529	NA	67882	70178	66347
c2y_0120301	c2y_0340001	NA	NA	NA	NA	NA	NA	4e-04	0.0236	0.0689655	3.63077	NA	67882	70178	66347
c2y_0120301	c2y_0350001	NA	NA	NA	NA	NA	NA	4e-04	0.0086	0.0689655	1.34375	NA	67882	70178	66347
c2y_0120301	c2y_0360001	NA	NA	NA	NA	0.0291	0.0054	4e-04	-0.0022	0.0689655	-0.349206	NA	67882	69309	65531
c2y_0120301	c2y_0360201	NA	NA	NA	NA	NA	NA	4e-04	0.0204	0.0689655	1.74359	NA	67882	69920	66121
c2y_0120301	c2y_0450001	NA	NA	NA	NA	NA	NA	4e-04	0.0021	0.0689655	0.323077	NA	67882	69935	66126
c2y_0120301	c2y_0460001	NA	NA	NA	NA	NA	NA	4e-04	0.0364	0.0689655	5.35294	NA	67882	69685	65892
c2y_0120301	c2y_asq_acomu	NA	NA	NA	NA	NA	NA	4e-04	0.0949	0.0689655	10.4286	NA	67882	65763	63063
c2y_0120301	c2y_asq_bgm	NA	NA	NA	NA	NA	NA	4e-04	0.0941	0.0689655	11.6173	NA	67882	65763	63063
c2y_0120301	c2y_asq_cfm	NA	NA	NA	NA	NA	NA	4e-04	0.0439	0.0689655	5.55696	NA	67882	65763	63063
c2y_0120301	c2y_asq_dproblem	NA	NA	NA	NA	NA	NA	4e-04	0.0358	0.0689655	4.36585	NA	67882	65763	63063
c2y_0120301	c2y_asq_epersonal	NA	NA	NA	NA	NA	NA	4e-04	0.0352	0.0689655	4.09302	NA	67882	65347	62686
c2y_0120301	c2y_asq_total	NA	NA	NA	NA	NA	NA	4e-04	0.079	0.0689655	8.97727	NA	67882	78466	66465
c2y_0120301	c2y_bmi	NA	NA	NA	NA	NA	NA	4e-04	0.237	0.0689655	16.4583	NA	67882	79449	67248
c2y_0120301	c3hy_0010101	NA	NA	NA	NA	NA	NA	4e-04	0.0138	0.0689655	1.84	NA	67882	66813	64608
c2y_0120301	c3hy_0010201	NA	NA	NA	NA	NA	NA	4e-04	0.0076	0.0689655	1.11765	NA	67882	66813	64608
c2y_0120301	c3hy_0010301	NA	NA	NA	NA	0.0082	0.0047	4e-04	-0.0017	0.0689655	-0.25	NA	67882	66813	64608
c2y_0120301	c3hy_0030002	NA	NA	NA	NA	NA	NA	4e-04	0.3623	0.0689655	15.417	NA	67882	66116	63970
c2y_0120301	c3hy_0080102	NA	NA	NA	NA	-0.0067	0.0053	4e-04	-0.0055	0.0689655	-0.916667	NA	67882	63720	61668
c2y_0120301	c3hy_0081001	NA	NA	NA	NA	NA	NA	4e-04	0.0024	0.0689655	0.393443	NA	67882	62761	60733
c2y_0120301	c3hy_0082002	NA	NA	NA	NA	NA	NA	4e-04	0.0305	0.0689655	2.52066	NA	67882	63760	61705
c2y_0120301	c3hy_0083001	NA	NA	NA	NA	NA	NA	4e-04	0.001	0.0689655	0.140845	NA	67882	65805	63670
c2y_0120301	c3hy_0083002	NA	NA	NA	NA	NA	NA	4e-04	0.0055	0.0689655	0.808824	NA	67882	65731	63599
c2y_0120301	c3hy_0084001	NA	NA	NA	NA	NA	NA	4e-04	0.0021	0.0689655	0.304348	NA	67882	65725	63601
c2y_0120301	c3hy_0085001	NA	NA	NA	NA	NA	NA	4e-04	0.0049	0.0689655	0.671233	NA	67882	65903	63761
c2y_0120301	c3hy_0086001	NA	NA	NA	NA	NA	NA	4e-04	0.006	0.0689655	0.895522	NA	67882	65855	63715
c2y_0120301	c3hy_0087001	NA	NA	NA	NA	NA	NA	4e-04	0.0123	0.0689655	1.75714	NA	67882	65793	63663
c2y_0120301	c3hy_0090001	NA	NA	NA	NA	NA	NA	4e-04	0.0029	0.0689655	0.367089	NA	67882	65761	63625
c2y_0120301	c3hy_0090101	NA	NA	NA	NA	NA	NA	4e-04	0.0014	0.0689655	0.233333	NA	67882	65733	63605
c2y_0120301	c3hy_0090201	NA	NA	NA	NA	NA	NA	4e-04	7e-04	0.0689655	0.111111	NA	67882	65818	63683
c2y_0120301	c3hy_0090401	NA	NA	NA	NA	NA	NA	4e-04	0.0036	0.0689655	0.514286	NA	67882	65865	63726
c2y_0120301	c3hy_0090601	NA	NA	NA	NA	NA	NA	4e-04	0.0053	0.0689655	0.815385	NA	67882	66144	63988
c2y_0120301	c3hy_0090801	NA	NA	NA	NA	NA	NA	4e-04	0.0075	0.0689655	1.31579	NA	67882	66813	64608
c2y_0120301	c3hy_0091001	NA	NA	NA	NA	NA	NA	4e-04	0.0112	0.0689655	1.72308	NA	67882	66813	64608
c2y_0120301	c3hy_0091201	NA	NA	NA	NA	0.0072	0.0051	4e-04	-0.013	0.0689655	-2.03125	NA	67882	66696	64495
c2y_0120301	c3hy_0091401	NA	NA	NA	NA	0.001	0.0046	4e-04	-0.0012	0.0689655	-0.196721	NA	67882	66813	64608
c2y_0120301	c3hy_asq_acomu	NA	NA	NA	NA	NA	NA	4e-04	0.0435	0.0689655	5.50633	NA	67882	61733	59639
c2y_0120301	c3hy_asq_bgm	NA	NA	NA	NA	NA	NA	4e-04	0.0563	0.0689655	7.40789	NA	67882	61726	59630
c2y_0120301	c3hy_asq_cfm	NA	NA	NA	NA	NA	NA	4e-04	0.0529	0.0689655	6.78205	NA	67882	54725	52903
c2y_0120301	c3hy_asq_dproblem	NA	NA	NA	NA	NA	NA	4e-04	0.0431	0.0689655	5.4557	NA	67882	54023	52236
c2y_0120301	c3hy_asq_epersonal	NA	NA	NA	NA	NA	NA	4e-04	0.0429	0.0689655	4.98837	NA	67882	54087	52296
c2y_0120301	c3hy_asq_total	NA	NA	NA	NA	NA	NA	4e-04	0.0646	0.0689655	8.17722	NA	67882	79705	67821
c2y_0120301	c3hy_bmi	NA	NA	NA	NA	NA	NA	4e-04	0.2701	0.0689655	16.3697	NA	67882	40824	35957
c2y_0120301	c3hy_psi_cf	NA	NA	NA	NA	NA	NA	4e-04	0.0334	0.0689655	4.07317	NA	67882	61714	59620
c2y_0120301	c3y_0010101	NA	NA	NA	NA	NA	NA	4e-04	0.0108	0.0689655	1.61194	NA	67882	70596	66347
c2y_0120301	c3y_0010201	NA	NA	NA	NA	NA	NA	4e-04	9e-04	0.0689655	0.130435	NA	67882	70596	66347
c2y_0120301	c3y_0010301	NA	NA	NA	NA	NA	NA	4e-04	0.0018	0.0689655	0.26087	NA	67882	70596	66347
c2y_0120301	c3y_0030002_checked	NA	NA	NA	NA	NA	NA	4e-04	0.3134	0.0689655	14.3105	NA	67882	61862	59760
c2y_0120301	c3y_0040001_1	NA	NA	NA	NA	NA	NA	4e-04	0.0083	0.0689655	1.22059	NA	67882	58487	57343
c2y_0120301	c3y_0040001_2	NA	NA	NA	NA	NA	NA	4e-04	0.0111	0.0689655	1.65672	NA	67882	58518	57372
c2y_0120301	c3y_0050001_1	NA	NA	NA	NA	NA	NA	4e-04	0.022	0.0689655	3.18841	NA	67882	62765	60781
c2y_0120301	c3y_0050001_2	NA	NA	NA	NA	NA	NA	4e-04	0.0089	0.0689655	1.28986	NA	67882	62841	60852
c2y_0120301	c3y_0050001_3	NA	NA	NA	NA	NA	NA	4e-04	0.0435	0.0689655	6.30435	NA	67882	62606	60638
c2y_0120301	c3y_0060001	NA	NA	NA	NA	NA	NA	4e-04	0.0141	0.0689655	1.98592	NA	67882	70596	66347
c2y_0120301	c3y_0082101	NA	NA	NA	NA	NA	NA	4e-04	0.0477	0.0689655	5.54651	NA	67882	70596	66347
c2y_0120301	c3y_0082102	NA	NA	NA	NA	NA	NA	4e-04	0.0549	0.0689655	6.16854	NA	67882	70596	66347
c2y_0120301	c3y_0091001	NA	NA	NA	NA	NA	NA	4e-04	0.0302	0.0689655	3.51163	NA	67882	70596	66347
c2y_0120301	c3y_0091101	NA	NA	NA	NA	NA	NA	4e-04	0.0405	0.0689655	4.55056	NA	67882	70596	66347
c2y_0120301	c3y_0091201	NA	NA	NA	NA	NA	NA	4e-04	0.0365	0.0689655	4.29412	NA	67882	70596	66347
c2y_0120301	c3y_0091301	NA	NA	NA	NA	NA	NA	4e-04	0.0013	0.0689655	0.19403	NA	67882	70181	65994
c2y_0120301	c3y_0091401	NA	NA	NA	NA	NA	NA	4e-04	0.0113	0.0689655	1.66176	NA	67882	70047	65863
c2y_0120301	c3y_0091501	NA	NA	NA	NA	NA	NA	4e-04	0.0102	0.0689655	1.47826	NA	67882	69824	65642
c2y_0120301	c3y_0092801	NA	NA	NA	NA	0.0117	0.0048	4e-04	-0.0066	0.0689655	-0.985075	NA	67882	70453	66227
c2y_0120301	c3y_0092901	NA	NA	NA	NA	NA	NA	4e-04	0.0044	0.0689655	0.733333	NA	67882	70254	66055
c2y_0120301	c3y_0093001	NA	NA	NA	NA	NA	NA	4e-04	0.0063	0.0689655	0.969231	NA	67882	70178	66347
c2y_0120301	c3y_0093401	NA	NA	NA	NA	-0.0029	0.0047	4e-04	-0.0078	0.0689655	-1.2381	NA	67882	70178	66347
c2y_0120301	c3y_0094701	NA	NA	NA	NA	0.001	0.0049	4e-04	-0.0024	0.0689655	-0.428571	NA	67882	70178	66347
c2y_0120301	c3y_0095301	NA	NA	NA	NA	NA	NA	4e-04	0.0063	0.0689655	1.05	NA	67882	70158	66327
c2y_0120301	c3y_0095401	NA	NA	NA	NA	NA	NA	4e-04	0.0044	0.0689655	0.6875	NA	67882	70178	66347
c2y_0120301	c3y_0100101	NA	NA	NA	NA	NA	NA	4e-04	0.0062	0.0689655	0.861111	NA	67882	70178	66347
c2y_0120301	c3y_0100102	NA	NA	NA	NA	NA	NA	4e-04	0.0087	0.0689655	1.19178	NA	67882	70178	66347
c2y_0120301	c3y_0100201	NA	NA	NA	NA	NA	NA	4e-04	0.0014	0.0689655	0.2	NA	67882	70178	66347
c2y_0120301	c3y_0100301b	NA	NA	NA	NA	NA	NA	4e-04	0.0041	0.0689655	0.554054	NA	67882	71426	60675
c2y_0120301	c3y_0110001_3	NA	NA	NA	NA	NA	NA	4e-04	0.0212	0.0689655	2.90411	NA	67882	62274	60323
c2y_0120301	c3y_0110101	NA	NA	NA	NA	NA	NA	4e-04	0.0383	0.0689655	5.17568	NA	67882	70178	66347
c2y_0120301	c3y_0110201	NA	NA	NA	NA	NA	NA	4e-04	0.0182	0.0689655	2.56338	NA	67882	68774	65085
c2y_0120301	c3y_0110301	NA	NA	NA	NA	NA	NA	4e-04	0.0184	0.0689655	2.48649	NA	67882	64065	60659
c2y_0120301	c3y_0110501_3	NA	NA	NA	NA	NA	NA	4e-04	0.0021	0.0689655	0.368421	NA	67882	62714	60737
c2y_0120301	c3y_0110601	NA	NA	NA	NA	NA	NA	4e-04	0.0151	0.0689655	2.09722	NA	67882	70178	66347
c2y_0120301	c3y_0110701	NA	NA	NA	NA	NA	NA	4e-04	0.0103	0.0689655	1.51471	NA	67882	70178	66347
c2y_0120301	c3y_0110801	NA	NA	NA	NA	NA	NA	4e-04	0.0044	0.0689655	0.666667	NA	67882	70178	66347
c2y_0120301	c3y_0112001_3	NA	NA	NA	NA	0.0105	0.0049	4e-04	-0.0015	0.0689655	-0.254237	NA	67882	77614	65740
c2y_0120301	c3y_0113501_2	NA	NA	NA	NA	NA	NA	4e-04	0.0043	0.0689655	0.661538	NA	67882	77614	65740
c2y_0120301	c3y_0113501_3	NA	NA	NA	NA	0.0156	0.0051	4e-04	-0.0015	0.0689655	-0.217391	NA	67882	77614	65740
c2y_0120301	c3y_0114001_2	NA	NA	NA	NA	NA	NA	4e-04	0.0042	0.0689655	0.591549	NA	67882	77614	65740
c2y_0120301	c3y_0114001_3	NA	NA	NA	NA	-3.3008e-05	0.0047	4e-04	-0.0047	0.0689655	-0.783333	NA	67882	77614	65740
c2y_0120301	c3y_0114501_2	NA	NA	NA	NA	0.0072	0.0051	4e-04	-0.0038	0.0689655	-0.666667	NA	67882	69375	58299
c2y_0120301	c3y_0115001_2	NA	NA	NA	NA	NA	NA	4e-04	0.0175	0.0689655	2.46479	NA	67882	77736	65870
c2y_0120301	c3y_0115001_3	NA	NA	NA	NA	NA	NA	4e-04	0.0016	0.0689655	0.231884	NA	67882	20259	17586
c2y_0120301	c3y_0116001	NA	NA	NA	NA	NA	NA	4e-04	0.0083	0.0689655	1.53704	NA	67882	70178	66347
c2y_0120301	c3y_0116101	NA	NA	NA	NA	0.0143	0.0048	4e-04	-0.0068	0.0689655	-1.0625	NA	67882	70178	66347
c2y_0120301	c3y_0116102	NA	NA	NA	NA	NA	NA	4e-04	0.0096	0.0689655	1.43284	NA	67882	70178	66347
c2y_0120301	c3y_0120001	NA	NA	NA	NA	NA	NA	4e-04	0.0525	0.0689655	5.41237	NA	67882	70178	66347
c2y_0120301	c3y_0130001	NA	NA	NA	NA	NA	NA	4e-04	0.0375	0.0689655	4.03226	NA	67882	70178	66347
c2y_0120301	c3y_0130101	NA	NA	NA	NA	NA	NA	4e-04	0.0494	0.0689655	4.94	NA	67882	70178	66347
c2y_0120301	c3y_0130201	NA	NA	NA	NA	NA	NA	4e-04	0.0303	0.0689655	3.06061	NA	67882	68351	67882
c2y_0120301	c3y_0130301	NA	NA	NA	NA	NA	NA	4e-04	0.0068	0.0689655	0.957746	NA	67882	68351	67882
c2y_0120301	c3y_0140001	NA	NA	NA	NA	NA	NA	4e-04	0.037	0.0689655	4.5122	NA	67882	68351	67882
c2y_0120301	c3y_0150001	NA	NA	NA	NA	NA	NA	4e-04	0.013	0.0689655	1.9697	NA	67882	68351	67882
c2y_0120301	c3y_0160001	NA	NA	NA	NA	NA	NA	4e-04	0.0064	0.0689655	0.914286	NA	67882	68351	67882
c2y_0120301	c3y_0170001	NA	NA	NA	NA	NA	NA	4e-04	0.0523	0.0689655	5.50526	NA	67882	68351	67882
c2y_0120301	c3y_0180001	NA	NA	NA	NA	NA	NA	4e-04	0.0483	0.0689655	4.97938	NA	67882	68351	67882
c2y_0120301	c3y_0180101	NA	NA	NA	NA	NA	NA	4e-04	0.0516	0.0689655	5.54839	NA	67882	68351	67882
c2y_0120301	c3y_0180401	NA	NA	NA	NA	NA	NA	4e-04	0.0188	0.0689655	2.57534	NA	67882	68351	67882
c2y_0120301	c3y_0190001	NA	NA	NA	NA	NA	NA	4e-04	0.0383	0.0689655	3.94845	NA	67882	68351	67882
c2y_0120301	c3y_0200001	NA	NA	NA	NA	NA	NA	4e-04	0.0633	0.0689655	6.52577	NA	67882	68351	67882
c2y_0120301	c3y_0210001	NA	NA	NA	NA	NA	NA	4e-04	0.0101	0.0689655	1.48529	NA	67882	68351	67882
c2y_0120301	c3y_0220001	NA	NA	NA	NA	NA	NA	4e-04	0.0091	0.0689655	1.35821	NA	67882	68351	67882
c2y_0120301	c3y_0220101	NA	NA	NA	NA	NA	NA	4e-04	0.0133	0.0689655	1.84722	NA	67882	68351	67882
c2y_0120301	c3y_0220201	NA	NA	NA	NA	NA	NA	4e-04	0.0047	0.0689655	0.723077	NA	67882	68351	67882
c2y_0120301	c3y_0220202	NA	NA	NA	NA	NA	NA	4e-04	0.0014	0.0689655	0.215385	NA	67882	68351	67882
c2y_0120301	c3y_0220203	NA	NA	NA	NA	NA	NA	4e-04	0.0044	0.0689655	0.733333	NA	67882	68351	67882
c2y_0120301	c3y_0220204	NA	NA	NA	NA	0.0379	0.0047	4e-04	-2e-04	0.0689655	-0.03125	NA	67882	68351	67882
c2y_0120301	c3y_0220205	NA	NA	NA	NA	NA	NA	4e-04	8e-04	0.0689655	0.115942	NA	67882	68351	67882
c2y_0120301	c3y_0220206	NA	NA	NA	NA	NA	NA	4e-04	0.0024	0.0689655	0.363636	NA	67882	68351	67882
c2y_0120301	c3y_0220207	NA	NA	NA	NA	NA	NA	4e-04	6e-04	0.0689655	0.101695	NA	67882	60702	60302
c2y_0120301	c3y_0220208	NA	NA	NA	NA	0.0166	0.0046	4e-04	-0.0032	0.0689655	-0.533333	NA	67882	68351	67882
c2y_0120301	c3y_0220209	NA	NA	NA	NA	NA	NA	4e-04	0.0158	0.0689655	2.46875	NA	67882	68351	67882
c2y_0120301	c3y_0220210	NA	NA	NA	NA	NA	NA	4e-04	0.0023	0.0689655	0.370968	NA	67882	68351	67882
c2y_0120301	c3y_0220211	NA	NA	NA	NA	0.0312	0.0046	4e-04	-0.003	0.0689655	-0.517241	NA	67882	68351	67882
c2y_0120301	c3y_0220212	NA	NA	NA	NA	0.0278	0.0049	4e-04	-0.0047	0.0689655	-0.746032	NA	67882	68280	67812
c2y_0120301	c3y_0230001	NA	NA	NA	NA	NA	NA	4e-04	0.0066	0.0689655	1.1	NA	67882	68351	67882
c2y_0120301	c3y_0240001	NA	NA	NA	NA	NA	NA	4e-04	0.031	0.0689655	4.49275	NA	67882	68351	67882
c2y_0120301	c3y_0250001	NA	NA	NA	NA	NA	NA	4e-04	0.0162	0.0689655	2.38235	NA	67882	68351	67882
c2y_0120301	c3y_0260001	NA	NA	NA	NA	NA	NA	4e-04	0.0292	0.0689655	4.17143	NA	67882	68351	67882
c2y_0120301	c3y_0270101	NA	NA	NA	NA	NA	NA	4e-04	0.0156	0.0689655	2.32836	NA	67882	68351	67882
c2y_0120301	c3y_0270201	NA	NA	NA	NA	NA	NA	4e-04	0.0052	0.0689655	0.732394	NA	67882	68351	67882
c2y_0120301	c3y_0270301	NA	NA	NA	NA	NA	NA	4e-04	0.01	0.0689655	1.53846	NA	67882	68351	67882
c2y_0120301	c3y_0270401	NA	NA	NA	NA	NA	NA	4e-04	0.0359	0.0689655	4.72368	NA	67882	68351	67882
c2y_0120301	c3y_0270501	NA	NA	NA	NA	NA	NA	4e-04	0.0215	0.0689655	3.02817	NA	67882	68351	67882
c2y_0120301	c3y_0270601	NA	NA	NA	NA	0.0153	0.0049	4e-04	-0.0051	0.0689655	-0.822581	NA	67882	68351	67882
c2y_0120301	c3y_0280101	NA	NA	NA	NA	NA	NA	4e-04	0.0197	0.0689655	2.9403	NA	67882	68351	67882
c2y_0120301	c3y_0280201b	NA	NA	NA	NA	NA	NA	4e-04	0.0051	0.0689655	0.689189	NA	67882	71426	60675
c2y_0120301	c3y_0280301b	NA	NA	NA	NA	-0.0129	0.0045	4e-04	-0.0041	0.0689655	-0.602941	NA	67882	71426	60675
c2y_0120301	c3y_0280501b	NA	NA	NA	NA	NA	NA	4e-04	0.0089	0.0689655	1.27143	NA	67882	71648	60842
c2y_0120301	c3y_0280601b	NA	NA	NA	NA	NA	NA	4e-04	0.0065	0.0689655	0.866667	NA	67882	71648	60842
c2y_0120301	c3y_0280901b	NA	NA	NA	NA	-0.0112	0.0044	4e-04	-0.0038	0.0689655	-0.520548	NA	67882	71648	60842
c2y_0120301	c3y_0290001	NA	NA	NA	NA	NA	NA	4e-04	0.0146	0.0689655	2.08571	NA	67882	68351	67882
c2y_0120301	c3y_0300001	NA	NA	NA	NA	NA	NA	4e-04	0.0111	0.0689655	1.68182	NA	67882	68351	67882
c2y_0120301	c3y_0300002	NA	NA	NA	NA	NA	NA	4e-04	0.0142	0.0689655	1.97222	NA	67882	68351	67882
c2y_0120301	c3y_0300101	NA	NA	NA	NA	NA	NA	4e-04	0.0207	0.0689655	3.04412	NA	67882	68351	67882
c2y_0120301	c3y_0300201	NA	NA	NA	NA	NA	NA	4e-04	0.0152	0.0689655	2.23529	NA	67882	68351	67882
c2y_0120301	c3y_0310001	NA	NA	NA	NA	NA	NA	4e-04	0.0107	0.0689655	1.78333	NA	67882	68351	67882
c2y_0120301	c3y_0320001	NA	NA	NA	NA	NA	NA	4e-04	0.0059	0.0689655	0.893939	NA	67882	67101	66665
c2y_0120301	c3y_0330001	NA	NA	NA	NA	NA	NA	4e-04	0.0077	0.0689655	1.22222	NA	67882	67525	67085
c2y_0120301	c3y_0350001	NA	NA	NA	NA	NA	NA	4e-04	0.0107	0.0689655	1.62121	NA	67882	67571	67129
c2y_0120301	c3y_0420001	NA	NA	NA	NA	NA	NA	4e-04	0.005	0.0689655	0.78125	NA	67882	64063	63657
c2y_0120301	c3y_0430001	NA	NA	NA	NA	NA	NA	4e-04	0.0375	0.0689655	5.13699	NA	67882	68351	67882
c2y_0120301	c3y_0450001	NA	NA	NA	NA	NA	NA	4e-04	0.0413	0.0689655	5.36364	NA	67882	68351	67882
c2y_0120301	c3y_0460101	NA	NA	NA	NA	NA	NA	4e-04	0.0315	0.0689655	3.98734	NA	67882	68351	67882
c2y_0120301	c3y_0460401	NA	NA	NA	NA	NA	NA	4e-04	0.0015	0.0689655	0.227273	NA	67882	68351	67882
c2y_0120301	c3y_0490001	NA	NA	NA	NA	-7e-04	0.0047	4e-04	-0.0032	0.0689655	-0.52459	NA	67882	68351	67882
c2y_0120301	c3y_0500001	NA	NA	NA	NA	NA	NA	4e-04	0.0013	0.0689655	0.203125	NA	67882	68351	67882
c2y_0120301	c3y_0510001	NA	NA	NA	NA	0.0019	0.0052	4e-04	-0.0015	0.0689655	-0.234375	NA	67882	68351	67882
c2y_0120301	c3y_0510002	NA	NA	NA	NA	NA	NA	4e-04	0.0094	0.0689655	1.44615	NA	67882	68351	67882
c2y_0120301	c3y_0510003	NA	NA	NA	NA	-4e-04	0.005	4e-04	-0.0024	0.0689655	-0.358209	NA	67882	67552	67112
c2y_0120301	c3y_0510004	NA	NA	NA	NA	NA	NA	4e-04	0.0182	0.0689655	2.8	NA	67882	68351	67882
c2y_0120301	c3y_0520001	NA	NA	NA	NA	NA	NA	4e-04	0.0072	0.0689655	1.01408	NA	67882	68351	67882
c2y_0120301	c3y_0520101	NA	NA	NA	NA	NA	NA	4e-04	0.0076	0.0689655	1.11765	NA	67882	68181	67779
c2y_0120301	c3y_0520201	NA	NA	NA	NA	0.0074	0.0047	4e-04	-0.0021	0.0689655	-0.318182	NA	67882	67882	67882
c2y_0120301	c3y_0530001	NA	NA	NA	NA	NA	NA	4e-04	0.01	0.0689655	1.36986	NA	67882	63955	63847
c2y_0120301	c3y_0530002	NA	NA	NA	NA	NA	NA	4e-04	0.0168	0.0689655	2.33333	NA	67882	63742	63636
c2y_0120301	c3y_0530003	NA	NA	NA	NA	-0.0049	0.0051	4e-04	-0.0034	0.0689655	-0.576271	NA	67882	63916	63806
c2y_0120301	c3y_0530004	NA	NA	NA	NA	-0.0111	0.0046	4e-04	-0.0013	0.0689655	-0.191176	NA	67882	68134	67702
c2y_0120301	c3y_0540001	NA	NA	NA	NA	-0.0134	0.005	4e-04	-0.006	0.0689655	-0.952381	NA	67882	68258	67824
c2y_0120301	c3y_0540002	NA	NA	NA	NA	0.0024	0.0047	4e-04	-0.0151	0.0689655	-2.35938	NA	67882	68097	67670
c2y_0120301	c3y_0540003	NA	NA	NA	NA	NA	NA	4e-04	0.0086	0.0689655	1.22857	NA	67882	68104	67668
c2y_0120301	c3y_0540004	NA	NA	NA	NA	NA	NA	4e-04	0.0227	0.0689655	3.28986	NA	67882	68116	67683
c2y_0120301	c3y_0550001	NA	NA	NA	NA	NA	NA	4e-04	0.0055	0.0689655	0.808824	NA	67882	67626	67194
c2y_0120301	c3y_0560001	NA	NA	NA	NA	NA	NA	4e-04	0.0019	0.0689655	0.287879	NA	67882	67601	67169
c2y_0120301	c3y_0570001	NA	NA	NA	NA	NA	NA	4e-04	0.0135	0.0689655	2.01493	NA	67882	67995	67551
c2y_0120301	c3y_0570002	NA	NA	NA	NA	NA	NA	4e-04	0.0049	0.0689655	0.742424	NA	67882	68102	67661
c2y_0120301	c3y_0570003	NA	NA	NA	NA	NA	NA	4e-04	0.0045	0.0689655	0.681818	NA	67882	67881	67442
c2y_0120301	c3y_0570004	NA	NA	NA	NA	NA	NA	4e-04	0.0158	0.0689655	2.32353	NA	67882	67868	67436
c2y_0120301	c3y_0580001	NA	NA	NA	NA	NA	NA	4e-04	0.0167	0.0689655	1.19286	NA	67882	66059	65636
c2y_0120301	c3y_0580002	NA	NA	NA	NA	NA	NA	4e-04	0.0096	0.0689655	1.35211	NA	67882	68351	67882
c2y_0120301	c3y_0580003	NA	NA	NA	NA	NA	NA	4e-04	0.0062	0.0689655	0.911765	NA	67882	68351	67882
c2y_0120301	c3y_0580004	NA	NA	NA	NA	NA	NA	4e-04	0.0144	0.0689655	1.89474	NA	67882	68351	67882
c2y_0120301	c3y_0590001	NA	NA	NA	NA	NA	NA	4e-04	0.0118	0.0689655	1.66197	NA	67882	68351	67882
c2y_0120301	c3y_0590002	NA	NA	NA	NA	NA	NA	4e-04	0.0108	0.0689655	1.61194	NA	67882	68351	67882
c2y_0120301	c3y_0590003	NA	NA	NA	NA	NA	NA	4e-04	0.0067	0.0689655	0.848101	NA	67882	68351	67882
c2y_0120301	c3y_0590004	NA	NA	NA	NA	NA	NA	4e-04	0.0048	0.0689655	0.648649	NA	67882	68351	67882
c2y_0120301	c3y_0590005	NA	NA	NA	NA	NA	NA	4e-04	0.0082	0.0689655	1.28125	NA	67882	68351	67882
c2y_0120301	c3y_0590006	NA	NA	NA	NA	0.0029	0.0048	4e-04	-0.0119	0.0689655	-2.01695	NA	67882	68351	67882
c2y_0120301	c3y_0590007	NA	NA	NA	NA	NA	NA	4e-04	0.0083	0.0689655	1.22059	NA	67882	68351	67882
c2y_0120301	c3y_0600101_1	NA	NA	NA	NA	5e-04	0.0048	4e-04	-0.01	0.0689655	-1.5625	NA	67882	20259	17586
c2y_0120301	c3y_0600101_2	NA	NA	NA	NA	NA	NA	4e-04	0.001	0.0689655	0.15625	NA	67882	20259	17586
c2y_0120301	c3y_0600101_3	NA	NA	NA	NA	0.0057	0.0047	4e-04	-0.0012	0.0689655	-0.181818	NA	67882	20259	17586
c2y_0120301	c3y_0600101_4	NA	NA	NA	NA	-0.012	0.0052	4e-04	-0.0052	0.0689655	-0.787879	NA	67882	20259	17586
c2y_0120301	c3y_0600201	NA	NA	NA	NA	NA	NA	4e-04	0.0099	0.0689655	1.54688	NA	67882	68351	67882
c2y_0120301	c3y_0600202	NA	NA	NA	NA	-0.0043	0.0051	4e-04	-0.0015	0.0689655	-0.245902	NA	67882	68351	67882
c2y_0120301	c3y_0600301	NA	NA	NA	NA	0.0021	0.0048	4e-04	-0.004	0.0689655	-0.625	NA	67882	67848	67409
c2y_0120301	c3y_0610001	NA	NA	NA	NA	NA	NA	4e-04	0.0086	0.0689655	1.34375	NA	67882	68172	67728
c2y_0120301	c3y_0611001	NA	NA	NA	NA	NA	NA	4e-04	0.0081	0.0689655	1.15714	NA	67882	68182	67735
c2y_0120301	c3y_0611101	NA	NA	NA	NA	NA	NA	4e-04	0.0025	0.0689655	0.396825	NA	67882	68212	67766
c2y_0120301	c3y_0611201	NA	NA	NA	NA	NA	NA	4e-04	9e-04	0.0689655	0.125	NA	67882	68106	67663
c2y_0120301	c3y_0611301	NA	NA	NA	NA	NA	NA	4e-04	0.0124	0.0689655	1.96825	NA	67882	68169	67724
c2y_0120301	c3y_0611401	NA	NA	NA	NA	NA	NA	4e-04	0.0054	0.0689655	0.857143	NA	67882	68208	67760
c2y_0120301	c3y_0611501	NA	NA	NA	NA	NA	NA	4e-04	0.0038	0.0689655	0.584615	NA	67882	68198	67754
c2y_0120301	c3y_0611601	NA	NA	NA	NA	7.8512e-05	0.0042	4e-04	-0.0069	0.0689655	-1.1129	NA	67882	68202	67756
c2y_0120301	c3y_0620001	NA	NA	NA	NA	NA	NA	4e-04	0.0089	0.0689655	1.36923	NA	67882	64404	63978
c2y_0120301	c3y_0620101	NA	NA	NA	NA	NA	NA	4e-04	0.0235	0.0689655	3.4058	NA	67882	67114	66680
c2y_0120301	c3y_0620201	NA	NA	NA	NA	NA	NA	4e-04	0.0055	0.0689655	0.887097	NA	67882	66949	66518
c2y_0120301	c3y_0620301	NA	NA	NA	NA	NA	NA	4e-04	0.0119	0.0689655	1.77612	NA	67882	68045	67601
c2y_0120301	c3y_0630001	NA	NA	NA	NA	NA	NA	4e-04	0.0247	0.0689655	3.43056	NA	67882	68149	67702
c2y_0120301	c3y_0631001	NA	NA	NA	NA	NA	NA	4e-04	0.0118	0.0689655	1.61644	NA	67882	67793	67349
c2y_0120301	c3y_0631101	NA	NA	NA	NA	NA	NA	4e-04	0.0114	0.0689655	1.96552	NA	67882	34397	34097
c2y_0120301	c3y_0631201	NA	NA	NA	NA	NA	NA	4e-04	0.0059	0.0689655	0.951613	NA	67882	67902	67456
c2y_0120301	c3y_0631401	NA	NA	NA	NA	NA	NA	4e-04	0.0221	0.0689655	3.25	NA	67882	68235	67788
c2y_0120301	c3y_asq_acomu	NA	NA	NA	NA	NA	NA	4e-04	0.0538	0.0689655	6.725	NA	67882	65763	63063
c2y_0120301	c3y_asq_bgm	NA	NA	NA	NA	NA	NA	4e-04	0.05	0.0689655	5.88235	NA	67882	65763	63063
c2y_0120301	c3y_asq_cfm	NA	NA	NA	NA	NA	NA	4e-04	0.0484	0.0689655	6.36842	NA	67882	65763	63063
c2y_0120301	c3y_asq_dproblem	NA	NA	NA	NA	NA	NA	4e-04	0.0531	0.0689655	6.39759	NA	67882	65763	63063
c2y_0120301	c3y_asq_epersonal	NA	NA	NA	NA	NA	NA	4e-04	0.0544	0.0689655	6.55422	NA	67882	65763	63063
c2y_0120301	c3y_asq_total	NA	NA	NA	NA	NA	NA	4e-04	0.0674	0.0689655	8.53165	NA	67882	79705	67821
c2y_0120301	c3y_bed_time	NA	NA	NA	NA	NA	NA	4e-04	0.0309	0.0689655	4.29167	NA	67882	79676	67801
c2y_0120301	c3y_bmi	NA	NA	NA	NA	NA	NA	4e-04	0.2654	0.0689655	15.7976	NA	67882	79449	67248
c2y_0120301	c3y_nap_count	NA	NA	NA	NA	NA	NA	4e-04	0.0206	0.0689655	3.12121	NA	67882	60213	58211
c2y_0120301	c3y_night_wake_up_count	NA	NA	NA	NA	NA	NA	4e-04	0.0214	0.0689655	2.77922	NA	67882	60213	58211
c2y_0120301	c3y_sleep_time_day	NA	NA	NA	NA	NA	NA	4e-04	0.0233	0.0689655	3.32857	NA	67882	61089	59074
c2y_0120301	c3y_sleep_time_night	NA	NA	NA	NA	NA	NA	4e-04	0.0351	0.0689655	4.94366	NA	67882	60213	58211
c2y_0120301	c3y_total_sleep_time	NA	NA	NA	NA	NA	NA	4e-04	0.0118	0.0689655	1.84375	NA	67882	61089	59074
c2y_0120301	c3y_wake_up_time	NA	NA	NA	NA	NA	NA	4e-04	0.0777	0.0689655	9.03488	NA	67882	78089	66640
c2y_0120301	c4y_0010101	NA	NA	NA	NA	NA	NA	4e-04	0.0097	0.0689655	1.34722	NA	67882	66776	64573
c2y_0120301	c4y_0010201	NA	NA	NA	NA	NA	NA	4e-04	0.0012	0.0689655	0.179104	NA	67882	66813	64608
c2y_0120301	c4y_0010301	NA	NA	NA	NA	NA	NA	4e-04	0.0124	0.0689655	1.74648	NA	67882	66813	64608
c2y_0120301	c4y_0030002	NA	NA	NA	NA	NA	NA	4e-04	0.3831	0.0689655	15.324	NA	67882	66813	64608
c2y_0120301	c4y_0042101	NA	NA	NA	NA	NA	NA	4e-04	0.0484	0.0689655	5.31868	NA	67882	66813	64608
c2y_0120301	c4y_0042102b	NA	NA	NA	NA	NA	NA	4e-04	0.0495	0.0689655	5.625	NA	67882	71648	60842
c2y_0120301	c4y_0051001	NA	NA	NA	NA	NA	NA	4e-04	0.0331	0.0689655	3.48421	NA	67882	62712	60707
c2y_0120301	c4y_0051101	NA	NA	NA	NA	NA	NA	4e-04	0.0364	0.0689655	4.33333	NA	67882	66813	64608
c2y_0120301	c4y_0051201	NA	NA	NA	NA	NA	NA	4e-04	0.0432	0.0689655	4.45361	NA	67882	66813	64608
c2y_0120301	c4y_0051301	NA	NA	NA	NA	NA	NA	4e-04	0.0069	0.0689655	1.01471	NA	67882	66813	64608
c2y_0120301	c4y_0051401	NA	NA	NA	NA	NA	NA	4e-04	0.0091	0.0689655	1.3	NA	67882	66813	64608
c2y_0120301	c4y_0051501	NA	NA	NA	NA	NA	NA	4e-04	0.0178	0.0689655	2.25316	NA	67882	66813	64608
c2y_0120301	c4y_0053801	NA	NA	NA	NA	NA	NA	4e-04	0.0116	0.0689655	1.78462	NA	67882	66813	64608
c2y_0120301	c4y_0053901	NA	NA	NA	NA	NA	NA	4e-04	0.0078	0.0689655	1.16418	NA	67882	66813	64608
c2y_0120301	c4y_0054001	NA	NA	NA	NA	NA	NA	4e-04	0.0061	0.0689655	0.953125	NA	67882	66813	64608
c2y_0120301	c4y_0054401	NA	NA	NA	NA	NA	NA	4e-04	0.0025	0.0689655	0.378788	NA	67882	66813	64608
c2y_0120301	c4y_0055701	NA	NA	NA	NA	NA	NA	4e-04	0.0227	0.0689655	3.06757	NA	67882	66813	64608
c2y_0120301	c4y_0056001	NA	NA	NA	NA	NA	NA	4e-04	0.0039	0.0689655	0.629032	NA	67882	66518	64345
c2y_0120301	c4y_0056101	NA	NA	NA	NA	NA	NA	4e-04	0.0125	0.0689655	2.19298	NA	67882	66682	64499
c2y_0120301	c4y_0056301	NA	NA	NA	NA	NA	NA	4e-04	0.0099	0.0689655	1.43478	NA	67882	65376	63061
c2y_0120301	c4y_0056401	NA	NA	NA	NA	NA	NA	4e-04	0.0059	0.0689655	0.880597	NA	67882	65376	63061
c2y_0120301	c4y_0060101	NA	NA	NA	NA	NA	NA	4e-04	0.0046	0.0689655	0.657143	NA	67882	65376	63061
c2y_0120301	c4y_0060201	NA	NA	NA	NA	0.0383	0.0052	4e-04	-4.8573e-05	0.0689655	-0.00703957	NA	67882	65295	62992
c2y_0120301	c4y_0060301b	NA	NA	NA	NA	NA	NA	4e-04	0.0017	0.0689655	0.261538	NA	67882	71648	60842
c2y_0120301	c4y_0070001_3	NA	NA	NA	NA	NA	NA	4e-04	0.0123	0.0689655	1.5375	NA	67882	20259	17586
c2y_0120301	c4y_0070101	NA	NA	NA	NA	NA	NA	4e-04	0.0342	0.0689655	4.5	NA	67882	65376	63061
c2y_0120301	c4y_0070201	NA	NA	NA	NA	NA	NA	4e-04	0.0232	0.0689655	3.13514	NA	67882	65361	63046
c2y_0120301	c4y_0070301	NA	NA	NA	NA	NA	NA	4e-04	0.0171	0.0689655	2.28	NA	67882	65376	63061
c2y_0120301	c4y_0070501_3	NA	NA	NA	NA	NA	NA	4e-04	0.0028	0.0689655	0.444444	NA	67882	20259	17586
c2y_0120301	c4y_0070601	NA	NA	NA	NA	NA	NA	4e-04	0.0223	0.0689655	3.32836	NA	67882	65376	63061
c2y_0120301	c4y_0070701	NA	NA	NA	NA	NA	NA	4e-04	0.0086	0.0689655	1.26471	NA	67882	65376	63061
c2y_0120301	c4y_0070801	NA	NA	NA	NA	0.0139	0.0045	4e-04	-9e-04	0.0689655	-0.136364	NA	67882	65376	63061
c2y_0120301	c4y_0073501_2	NA	NA	NA	NA	NA	NA	4e-04	0.0278	0.0689655	3.97143	NA	67882	20259	17586
c2y_0120301	c4y_0073501_3	NA	NA	NA	NA	0.017	0.0047	4e-04	-0.0024	0.0689655	-0.347826	NA	67882	20259	17586
c2y_0120301	c4y_0074001_2	NA	NA	NA	NA	NA	NA	4e-04	0.0094	0.0689655	1.25333	NA	67882	20259	17586
c2y_0120301	c4y_0075001_2	NA	NA	NA	NA	NA	NA	4e-04	0.0023	0.0689655	0.315068	NA	67882	20256	17584
c2y_0120301	c4y_0075001_3	NA	NA	NA	NA	NA	NA	4e-04	0.0017	0.0689655	0.257576	NA	67882	71680	60868
c2y_0120301	c4y_0075501_2	NA	NA	NA	NA	NA	NA	4e-04	0.0019	0.0689655	0.253333	NA	67882	70976	60252
c2y_0120301	c4y_0075501_3	NA	NA	NA	NA	NA	NA	4e-04	0.008	0.0689655	1.17647	NA	67882	71664	60853
c2y_0120301	c4y_0077001	NA	NA	NA	NA	NA	NA	4e-04	0.0128	0.0689655	1.72973	NA	67882	65376	63061
c2y_0120301	c4y_0077101	NA	NA	NA	NA	NA	NA	4e-04	0.0048	0.0689655	0.761905	NA	67882	65376	63061
c2y_0120301	c4y_0077102	NA	NA	NA	NA	NA	NA	4e-04	0.0182	0.0689655	2.84375	NA	67882	65376	63061
c2y_0120301	c4y_0080001	NA	NA	NA	NA	NA	NA	4e-04	0.0192	0.0689655	2.59459	NA	67882	65376	63061
c2y_0120301	c4y_0081001	NA	NA	NA	NA	NA	NA	4e-04	0.0209	0.0689655	2.98571	NA	67882	65376	63061
c2y_0120301	c4y_0090001	NA	NA	NA	NA	NA	NA	4e-04	0.0092	0.0689655	1.31429	NA	67882	65376	63061
c2y_0120301	c4y_0091001	NA	NA	NA	NA	-9e-04	0.0046	4e-04	-0.0042	0.0689655	-0.494118	NA	67882	65376	63061
c2y_0120301	c4y_0100001	NA	NA	NA	NA	NA	NA	4e-04	0.0062	0.0689655	0.775	NA	67882	65376	63061
c2y_0120301	c4y_0110001	NA	NA	NA	NA	NA	NA	4e-04	0.0425	0.0689655	5.66667	NA	67882	65376	63061
c2y_0120301	c4y_0120001	NA	NA	NA	NA	NA	NA	4e-04	0.0673	0.0689655	6.23148	NA	67882	65376	63061
c2y_0120301	c4y_0130001	NA	NA	NA	NA	NA	NA	4e-04	0.0658	0.0689655	6.38835	NA	67882	62090	59961
c2y_0120301	c4y_0130102	NA	NA	NA	NA	NA	NA	4e-04	6e-04	0.0689655	0.0909091	NA	67882	58660	56673
c2y_0120301	c4y_0130103	NA	NA	NA	NA	NA	NA	4e-04	0.0159	0.0689655	2.09211	NA	67882	64853	62595
c2y_0120301	c4y_0130104	NA	NA	NA	NA	NA	NA	4e-04	0.0529	0.0689655	5.75	NA	67882	64855	62598
c2y_0120301	c4y_0130105	NA	NA	NA	NA	NA	NA	4e-04	0.0078	0.0689655	1.18182	NA	67882	64853	62596
c2y_0120301	c4y_0140001	NA	NA	NA	NA	NA	NA	4e-04	0.0294	0.0689655	3.45882	NA	67882	64768	62523
c2y_0120301	c4y_0150001	NA	NA	NA	NA	NA	NA	4e-04	0.061	0.0689655	6.0396	NA	67882	64769	62524
c2y_0120301	c4y_0160001	NA	NA	NA	NA	NA	NA	4e-04	0.0459	0.0689655	4.25	NA	67882	64768	62524
c2y_0120301	c4y_0160101	NA	NA	NA	NA	NA	NA	4e-04	0.0605	0.0689655	4.80159	NA	67882	64926	62657
c2y_0120301	c4y_0160201	NA	NA	NA	NA	NA	NA	4e-04	0.0354	0.0689655	3.33962	NA	67882	65376	63061
c2y_0120301	c4y_0160301	NA	NA	NA	NA	NA	NA	4e-04	0.004	0.0689655	0.449438	NA	67882	65376	63061
c2y_0120301	c4y_0170001	NA	NA	NA	NA	NA	NA	4e-04	0.0358	0.0689655	3.69072	NA	67882	65207	62910
c2y_0120301	c4y_0180001	NA	NA	NA	NA	NA	NA	4e-04	0.0066	0.0689655	0.942857	NA	67882	64930	62664
c2y_0120301	c4y_0190001	NA	NA	NA	NA	NA	NA	4e-04	-1e-04	0.0689655	-0.0140845	NA	67882	58162	56175
c2y_0120301	c4y_0200001	NA	NA	NA	NA	NA	NA	4e-04	0.0431	0.0689655	4.14423	NA	67882	57865	55900
c2y_0120301	c4y_0210001	NA	NA	NA	NA	NA	NA	4e-04	0.0417	0.0689655	4.04854	NA	67882	57966	55990
c2y_0120301	c4y_0210101	NA	NA	NA	NA	NA	NA	4e-04	0.0518	0.0689655	4.7963	NA	67882	65178	62884
c2y_0120301	c4y_0210401	NA	NA	NA	NA	NA	NA	4e-04	0.0183	0.0689655	2.17857	NA	67882	65276	62978
c2y_0120301	c4y_0220001	NA	NA	NA	NA	NA	NA	4e-04	0.0566	0.0689655	5.44231	NA	67882	65158	62859
c2y_0120301	c4y_0230001	NA	NA	NA	NA	NA	NA	4e-04	0.06	0.0689655	5.45455	NA	67882	65225	62930
c2y_0120301	c4y_0240001	NA	NA	NA	NA	NA	NA	4e-04	0.0051	0.0689655	0.607143	NA	67882	65006	62722
c2y_0120301	c4y_0250001	NA	NA	NA	NA	NA	NA	4e-04	0.0038	0.0689655	0.493506	NA	67882	64549	62276
c2y_0120301	c4y_0250101	NA	NA	NA	NA	NA	NA	4e-04	0.0043	0.0689655	0.551282	NA	67882	64521	62249
c2y_0120301	c4y_0250201	NA	NA	NA	NA	0.0258	0.005	4e-04	-0.0038	0.0689655	-0.575758	NA	67882	65089	62793
c2y_0120301	c4y_0250202	NA	NA	NA	NA	NA	NA	4e-04	0.0067	0.0689655	0.971014	NA	67882	65141	62848
c2y_0120301	c4y_0250203	NA	NA	NA	NA	NA	NA	4e-04	0.0045	0.0689655	0.625	NA	67882	64938	62651
c2y_0120301	c4y_0250204	NA	NA	NA	NA	NA	NA	4e-04	0.0071	0.0689655	1.01429	NA	67882	64929	62648
c2y_0120301	c4y_0250205	NA	NA	NA	NA	NA	NA	4e-04	0.0022	0.0689655	0.333333	NA	67882	62797	60633
c2y_0120301	c4y_0250206	NA	NA	NA	NA	0.0234	0.0047	4e-04	-0.0072	0.0689655	-1.10769	NA	67882	65376	63061
c2y_0120301	c4y_0250207	NA	NA	NA	NA	NA	NA	4e-04	0.0055	0.0689655	0.785714	NA	67882	65376	63061
c2y_0120301	c4y_0250208	NA	NA	NA	NA	NA	NA	4e-04	0.0108	0.0689655	1.52113	NA	67882	65376	63061
c2y_0120301	c4y_0250209	NA	NA	NA	NA	NA	NA	4e-04	0.0037	0.0689655	0.552239	NA	67882	65376	63061
c2y_0120301	c4y_0250210	NA	NA	NA	NA	NA	NA	4e-04	0.0021	0.0689655	0.333333	NA	67882	65376	63061
c2y_0120301	c4y_0250211	NA	NA	NA	NA	0.0325	0.0049	4e-04	-0.0076	0.0689655	-1.15152	NA	67882	65376	63061
c2y_0120301	c4y_0250212	NA	NA	NA	NA	0.0269	0.0049	4e-04	-0.0094	0.0689655	-1.36232	NA	67882	65376	63061
c2y_0120301	c4y_0260001	NA	NA	NA	NA	NA	NA	4e-04	0.0102	0.0689655	1.36	NA	67882	65376	63061
c2y_0120301	c4y_0270001	NA	NA	NA	NA	NA	NA	4e-04	0.031	0.0689655	4.13333	NA	67882	65376	63061
c2y_0120301	c4y_0280001	NA	NA	NA	NA	NA	NA	4e-04	0.0216	0.0689655	3.27273	NA	67882	65376	63061
c2y_0120301	c4y_0290001	NA	NA	NA	NA	NA	NA	4e-04	0.0941	0.0689655	9.50505	NA	67882	65376	63061
c2y_0120301	c4y_0300101	NA	NA	NA	NA	NA	NA	4e-04	0.0224	0.0689655	3.29412	NA	67882	65376	63061
c2y_0120301	c4y_0300201	NA	NA	NA	NA	NA	NA	4e-04	0.0102	0.0689655	1.39726	NA	67882	64843	62566
c2y_0120301	c4y_0300301	NA	NA	NA	NA	NA	NA	4e-04	0.023	0.0689655	3.15068	NA	67882	65154	62854
c2y_0120301	c4y_0300401	NA	NA	NA	NA	NA	NA	4e-04	0.021	0.0689655	3	NA	67882	65148	62849
c2y_0120301	c4y_0300501	NA	NA	NA	NA	NA	NA	4e-04	0.0208	0.0689655	3.05882	NA	67882	65244	62946
c2y_0120301	c4y_0300601	NA	NA	NA	NA	NA	NA	4e-04	0.0234	0.0689655	3.34286	NA	67882	65026	62738
c2y_0120301	c4y_0310101	NA	NA	NA	NA	NA	NA	4e-04	0.0242	0.0689655	3.36111	NA	67882	61135	58984
c2y_0120301	c4y_0310201	NA	NA	NA	NA	NA	NA	4e-04	0.0318	0.0689655	4.24	NA	67882	64861	62582
c2y_0120301	c4y_0310301	NA	NA	NA	NA	NA	NA	4e-04	0.0176	0.0689655	2.14634	NA	67882	64952	62667
c2y_0120301	c4y_0310401b	NA	NA	NA	NA	-0.0039	0.0044	4e-04	-0.0049	0.0689655	-0.544444	NA	67882	71648	60842
c2y_0120301	c4y_0310501	NA	NA	NA	NA	NA	NA	4e-04	0.0093	0.0689655	1	NA	67882	64868	62590
c2y_0120301	c4y_0310601	NA	NA	NA	NA	NA	NA	4e-04	0.0044	0.0689655	0.473118	NA	67882	64712	62438
c2y_0120301	c4y_0310901b	NA	NA	NA	NA	NA	NA	4e-04	0.0128	0.0689655	1.52381	NA	67882	71648	60842
c2y_0120301	c4y_0320001	NA	NA	NA	NA	NA	NA	4e-04	0.0102	0.0689655	1.36	NA	67882	65112	62820
c2y_0120301	c4y_0330001	NA	NA	NA	NA	NA	NA	4e-04	0.0128	0.0689655	1.80282	NA	67882	65052	62765
c2y_0120301	c4y_0330002	NA	NA	NA	NA	NA	NA	4e-04	0.0097	0.0689655	1.12791	NA	67882	63800	61582
c2y_0120301	c4y_0330101	NA	NA	NA	NA	NA	NA	4e-04	0.0055	0.0689655	0.723684	NA	67882	63051	60876
c2y_0120301	c4y_0330201	NA	NA	NA	NA	NA	NA	4e-04	0.0201	0.0689655	2.61039	NA	67882	65164	62868
c2y_0120301	c4y_0340001	NA	NA	NA	NA	NA	NA	4e-04	0.0055	0.0689655	0.774648	NA	67882	65163	62869
c2y_0120301	c4y_0350001	NA	NA	NA	NA	NA	NA	4e-04	0.0112	0.0689655	1.67164	NA	67882	65161	62862
c2y_0120301	c4y_0360001	NA	NA	NA	NA	NA	NA	4e-04	0.0024	0.0689655	0.32	NA	67882	64642	62376
c2y_0120301	c4y_0380001	NA	NA	NA	NA	NA	NA	4e-04	0.0126	0.0689655	1.7027	NA	67882	65201	62905
c2y_0120301	c4y_0450001	NA	NA	NA	NA	NA	NA	4e-04	0.0126	0.0689655	1.82609	NA	67882	63328	61140
c2y_0120301	c4y_0460001	NA	NA	NA	NA	NA	NA	4e-04	0.0238	0.0689655	3.01266	NA	67882	64852	62582
c2y_0120301	c4y_0480001	NA	NA	NA	NA	NA	NA	4e-04	0.0387	0.0689655	5.16	NA	67882	65500	62824
c2y_0120301	c4y_0490001_1	NA	NA	NA	NA	NA	NA	4e-04	0.0125	0.0689655	1.66667	NA	67882	70960	60237
c2y_0120301	c4y_0490001_2	NA	NA	NA	NA	NA	NA	4e-04	0.0097	0.0689655	1.34722	NA	67882	71655	60846
c2y_0120301	c4y_0490001_3	NA	NA	NA	NA	NA	NA	4e-04	0.0014	0.0689655	0.208955	NA	67882	70951	60230
c2y_0120301	c4y_0500001	NA	NA	NA	NA	NA	NA	4e-04	0.097	0.0689655	1.13984	NA	67882	65121	62833
c2y_0120301	c4y_0500101	NA	NA	NA	NA	NA	NA	4e-04	0.1015	0.0689655	1.31818	NA	67882	65546	62871
c2y_0120301	c4y_asq_acomu	NA	NA	NA	NA	NA	NA	4e-04	0.058	0.0689655	6.59091	NA	67882	61648	59554
c2y_0120301	c4y_asq_bgm	NA	NA	NA	NA	NA	NA	4e-04	0.0502	0.0689655	6.12195	NA	67882	61779	59689
c2y_0120301	c4y_asq_cfm	NA	NA	NA	NA	NA	NA	4e-04	0.0527	0.0689655	6.3494	NA	67882	61633	59551
c2y_0120301	c4y_asq_dproblem	NA	NA	NA	NA	NA	NA	4e-04	0.0419	0.0689655	5.2375	NA	67882	61531	59443
c2y_0120301	c4y_asq_epersonal	NA	NA	NA	NA	NA	NA	4e-04	0.0279	0.0689655	3.44444	NA	67882	61616	59529
c2y_0120301	c4y_asq_total	NA	NA	NA	NA	NA	NA	4e-04	0.0553	0.0689655	6.28409	NA	67882	79705	67821
c2y_0120301	c4y_bmi	NA	NA	NA	NA	NA	NA	4e-04	0.2773	0.0689655	16.7048	NA	67882	40817	35951
c2y_0120301	c6m_0010201_1	NA	NA	NA	NA	NA	NA	4e-04	0.0218	0.0689655	1.87931	NA	67882	61862	59760
c2y_0120301	c6m_0010201_2	NA	NA	NA	NA	NA	NA	4e-04	0.016	0.0689655	1.64948	NA	67882	61862	59760
c2y_0120301	c6m_0010201_3	NA	NA	NA	NA	NA	NA	4e-04	0.0042	0.0689655	0.466667	NA	67882	61862	59760
c2y_0120301	c6m_0010201_5	NA	NA	NA	NA	NA	NA	4e-04	0.0312	0.0689655	2.88889	NA	67882	61862	59760
c2y_0120301	c6m_0020001_1	NA	NA	NA	NA	NA	NA	4e-04	0.0142	0.0689655	1.97222	NA	67882	61862	59760
c2y_0120301	c6m_0020001_2	NA	NA	NA	NA	NA	NA	4e-04	0.0029	0.0689655	0.467742	NA	67882	61411	59327
c2y_0120301	c6m_0020001_3	NA	NA	NA	NA	NA	NA	4e-04	0.0132	0.0689655	1.97015	NA	67882	61700	59610
c2y_0120301	c6m_0040108b	NA	NA	NA	NA	0.0106	0.0052	4e-04	-0.0074	0.0689655	-0.795699	NA	67882	70955	60234
c2y_0120301	c6m_0040109b	NA	NA	NA	NA	NA	NA	4e-04	3e-04	0.0689655	0.0333333	NA	67882	71685	60871
c2y_0120301	c6m_0040110b	NA	NA	NA	NA	NA	NA	4e-04	0.0225	0.0689655	2.29592	NA	67882	71426	60675
c2y_0120301	c6m_0040111b	NA	NA	NA	NA	NA	NA	4e-04	0.0059	0.0689655	0.641304	NA	67882	71426	60675
c2y_0120301	c6m_0070103_checked	NA	NA	NA	NA	NA	NA	4e-04	0.2189	0.0689655	12.3672	NA	67882	61757	59664
c2y_0120301	c6m_0090001b	NA	NA	NA	NA	NA	NA	4e-04	0.0033	0.0689655	0.611111	NA	67882	71426	60675
c2y_0120301	c6m_0170001_1	NA	NA	NA	NA	NA	NA	4e-04	0.0062	0.0689655	1.05085	NA	67882	61760	59667
c2y_0120301	c6m_0170001_2	NA	NA	NA	NA	NA	NA	4e-04	0.0098	0.0689655	1.66102	NA	67882	61540	59455
c2y_0120301	c6m_0180001_1	NA	NA	NA	NA	NA	NA	4e-04	0.0403	0.0689655	5.30263	NA	67882	61614	59529
c2y_0120301	c6m_0180001_2	NA	NA	NA	NA	NA	NA	4e-04	0.0164	0.0689655	2.44776	NA	67882	61048	58987
c2y_0120301	c6m_0180001_3	NA	NA	NA	NA	NA	NA	4e-04	0.0213	0.0689655	3.13235	NA	67882	61589	59504
c2y_0120301	c6m_0220001_1	NA	NA	NA	NA	NA	NA	4e-04	0.0043	0.0689655	0.796296	NA	67882	61610	59528
c2y_0120301	c6m_0380001_1	NA	NA	NA	NA	NA	NA	4e-04	0.003	0.0689655	0.566038	NA	67882	61560	59478
c2y_0120301	c6m_asq_acomu	NA	NA	NA	NA	NA	NA	4e-04	0.028	0.0689655	4	NA	67882	65155	62514
c2y_0120301	c6m_asq_bgm	NA	NA	NA	NA	NA	NA	4e-04	0.0818	0.0689655	10.9067	NA	67882	64932	62278
c2y_0120301	c6m_asq_cfm	NA	NA	NA	NA	NA	NA	4e-04	0.0476	0.0689655	6.18182	NA	67882	65161	62506
c2y_0120301	c6m_asq_dproblem	NA	NA	NA	NA	NA	NA	4e-04	0.0617	0.0689655	7.81013	NA	67882	65517	62843
c2y_0120301	c6m_asq_epersonal	NA	NA	NA	NA	NA	NA	4e-04	0.0796	0.0689655	9.82716	NA	67882	65763	63063
c2y_0120301	c6m_asq_total	NA	NA	NA	NA	NA	NA	4e-04	0.0766	0.0689655	9.34146	NA	67882	78277	66295
c2y_0120301	c6m_bed_time	NA	NA	NA	NA	NA	NA	4e-04	0.0177	0.0689655	2.85484	NA	67882	60292	55972
c2y_0120301	c6m_bmi	NA	NA	NA	NA	NA	NA	4e-04	0.2613	0.0689655	18.2727	NA	67882	79705	67821
c2y_0120301	c6m_nap_count	NA	NA	NA	NA	NA	NA	4e-04	0.0172	0.0689655	3.07143	NA	67882	45692	40869
c2y_0120301	c6m_night_wake_up_count	NA	NA	NA	NA	NA	NA	4e-04	0.0195	0.0689655	3.36207	NA	67882	73666	66294
c2y_0120301	c6m_sleep_time_day	NA	NA	NA	NA	NA	NA	4e-04	0.0205	0.0689655	3.53448	NA	67882	45692	40871
c2y_0120301	c6m_sleep_time_night	NA	NA	NA	NA	NA	NA	4e-04	0.0187	0.0689655	2.92188	NA	67882	45835	40991
c2y_0120301	c6m_total_sleep_time	NA	NA	NA	NA	NA	NA	4e-04	0.0138	0.0689655	2.3	NA	67882	45836	40999
c2y_0120301	c6m_wake_up_time	NA	NA	NA	NA	NA	NA	4e-04	0.0394	0.0689655	5.9697	NA	67882	69669	65873
c2y_0120301	c_hospital_kikan	NA	NA	NA	NA	NA	NA	4e-04	0.0146	0.0689655	2.51724	NA	67882	61669	59581
c2y_0120301	c_tshfpb_010	NA	NA	NA	NA	NA	NA	4e-04	0.1406	0.0689655	6.63208	NA	67882	65210	62915
c2y_0120301	cd	NA	NA	NA	NA	NA	NA	4e-04	0.072	0.0689655	6	NA	67882	65763	63063
c2y_0120301	childcare_facility_daycare_time_3y	NA	NA	NA	NA	NA	NA	4e-04	0.0083	0.0689655	0.783019	NA	67882	64676	62436
c2y_0120301	childcare_facility_daycare_time_4y	NA	NA	NA	NA	NA	NA	4e-04	5e-04	0.0689655	0.0694444	NA	67882	64752	62510
c2y_0120301	childcare_facility_starting_age	NA	NA	NA	NA	NA	NA	4e-04	0.0107	0.0689655	0.972727	NA	67882	64701	62459
c2y_0120301	constipation_3y	NA	NA	NA	NA	NA	NA	4e-04	0.028	0.0689655	3.94366	NA	67882	67753	67320
c2y_0120301	constipation_4y	NA	NA	NA	NA	NA	NA	4e-04	0.0332	0.0689655	4.61111	NA	67882	67753	67320
c2y_0120301	constipation_cum_4y	NA	NA	NA	NA	NA	NA	4e-04	0.0485	0.0689655	5.98765	NA	67882	67701	67268
c2y_0120301	constipation_severity_3y	NA	NA	NA	NA	NA	NA	4e-04	0.0363	0.0689655	4.65385	NA	67882	70403	66175
c2y_0120301	constipation_severity_4y	NA	NA	NA	NA	NA	NA	4e-04	0.0324	0.0689655	4.37838	NA	67882	70403	66175
c2y_0120301	dr0m_0020701_1	NA	NA	NA	NA	NA	NA	4e-04	0.0087	0.0689655	1.58182	NA	67882	61100	59025
c2y_0120301	dr0m_0020701_3	NA	NA	NA	NA	NA	NA	4e-04	0.0126	0.0689655	2.29091	NA	67882	61077	59005
c2y_0120301	dr0m_bmi	NA	NA	NA	NA	NA	NA	4e-04	0.1436	0.0689655	13.0545	NA	67882	79705	67821
c2y_0120301	dr1m_0040501b	NA	NA	NA	NA	NA	NA	4e-04	0.009	0.0689655	1.8	NA	67882	71659	60850
c2y_0120301	dr1m_bmi	NA	NA	NA	NA	NA	NA	4e-04	0.1023	0.0689655	10.7684	NA	67882	79705	67821
c2y_0120301	egg_allergy_1hy	NA	NA	NA	NA	NA	NA	4e-04	0.0172	0.0689655	2.6875	NA	67882	40817	35951
c2y_0120301	egg_allergy_2y	NA	NA	NA	NA	NA	NA	4e-04	0.024	0.0689655	3.80952	NA	67882	40817	35951
c2y_0120301	egg_allergy_3y	NA	NA	NA	NA	NA	NA	4e-04	0.0306	0.0689655	4.56716	NA	67882	40817	35951
c2y_0120301	egg_allergy_4y	NA	NA	NA	NA	NA	NA	4e-04	0.0247	0.0689655	3.38356	NA	67882	40817	35951
c2y_0120301	egg_allergy_cum_4y	NA	NA	NA	NA	NA	NA	4e-04	0.0351	0.0689655	4.28049	NA	67882	60838	58961
c2y_0120301	egg_allergy_score_until_4yo	NA	NA	NA	NA	NA	NA	4e-04	0.0558	0.0689655	5.58	NA	67882	60244	58879
c2y_0120301	egg_allergy_score_until_4yo_positive	NA	NA	NA	NA	NA	NA	4e-04	0.052	0.0689655	5.14851	NA	67882	59541	58034
c2y_0120301	exclusive_breastfeeding_1y	NA	NA	NA	NA	NA	NA	4e-04	0.0262	0.0689655	3.9697	NA	67882	65300	62993
c2y_0120301	febrile_convulsion_cum_4y	NA	NA	NA	NA	NA	NA	4e-04	0.0888	0.0689655	8.07273	NA	67882	71266	65889
c2y_0120301	feeding_type_yesterday_breast_feeding_count_1m	NA	NA	NA	NA	NA	NA	4e-04	0.0168	0.0689655	2.84746	NA	67882	58261	56146
c2y_0120301	feeding_type_yesterday_formula_feeding_count_1m	NA	NA	NA	NA	NA	NA	4e-04	0.0086	0.0689655	0.754386	NA	67882	58181	56064
c2y_0120301	fever_count_cum_2hy	NA	NA	NA	NA	NA	NA	4e-04	0.0463	0.0689655	5.38372	NA	67882	70403	66175
c2y_0120301	fever_count_cum_2y	NA	NA	NA	NA	NA	NA	4e-04	0.036	0.0689655	4.44444	NA	67882	68095	67646
c2y_0120301	fever_over_39c_count_cum_2hy	NA	NA	NA	NA	NA	NA	4e-04	0.0364	0.0689655	4.08989	NA	67882	68095	67646
c2y_0120301	fever_over_39c_count_cum_2y	NA	NA	NA	NA	NA	NA	4e-04	0.0302	0.0689655	3.82278	NA	67882	67753	67320
c2y_0120301	first_vaccination_bcg	NA	NA	NA	NA	NA	NA	4e-04	0.0051	0.0689655	0.822581	NA	67882	67613	67181
c2y_0120301	first_vaccination_dpt	NA	NA	NA	NA	NA	NA	4e-04	0.0012	0.0689655	0.193548	NA	67882	67637	67204
c2y_0120301	first_vaccination_haemophilus_b_influenzae	NA	NA	NA	NA	NA	NA	4e-04	8e-04	0.0689655	0.135593	NA	67882	67669	67235
c2y_0120301	first_vaccination_hbv	NA	NA	NA	NA	NA	NA	4e-04	0.015	0.0689655	2.63158	NA	67882	67658	67225
c2y_0120301	first_vaccination_pneumococcus	NA	NA	NA	NA	0.0141	0.0051	4e-04	-0.0025	0.0689655	-0.403226	NA	67882	67682	67248
c2y_0120301	first_vaccination_polio	NA	NA	NA	NA	-0.0055	0.005	4e-04	-0.0064	0.0689655	-1.12281	NA	67882	67613	67181
c2y_0120301	first_vaccination_rotavirus	NA	NA	NA	NA	NA	NA	4e-04	0.0073	0.0689655	1.17742	NA	67882	67669	67235
c2y_0120301	fish_allergy_score_until_4yo_positive	NA	NA	NA	NA	NA	NA	4e-04	0.0081	0.0689655	1.55769	NA	67882	60896	57821
c2y_0120301	food_allergy_cum_4y	NA	NA	NA	NA	NA	NA	4e-04	0.0458	0.0689655	4.77083	NA	67882	70924	65575
c2y_0120301	food_allergy_cum_count_until_4yo	NA	NA	NA	NA	NA	NA	4e-04	0.0447	0.0689655	4.96667	NA	67882	60807	58931
c2y_0120301	food_allergy_egg_feeding_status_case_combined_1yh	NA	NA	NA	NA	NA	NA	4e-04	0.0402	0.0689655	4.46667	NA	67882	59039	57270
c2y_0120301	food_allergy_egg_feeding_status_case_combined_2y	NA	NA	NA	NA	NA	NA	4e-04	0.0343	0.0689655	4.34177	NA	67882	78115	67440
c2y_0120301	food_allergy_egg_feeding_status_case_combined_3y	NA	NA	NA	NA	NA	NA	4e-04	0.0219	0.0689655	2.60714	NA	67882	43650	38778
c2y_0120301	food_allergy_egg_feeding_status_case_combined_4y	NA	NA	NA	NA	NA	NA	4e-04	0.0133	0.0689655	1.77333	NA	67882	73767	66382
c2y_0120301	food_allergy_fish_feeding_status_case_combined_1yh	NA	NA	NA	NA	0.0115	0.005	4e-04	-0.0077	0.0689655	-1.30508	NA	67882	79056	67297
c2y_0120301	food_allergy_fish_feeding_status_case_combined_2y	NA	NA	NA	NA	NA	NA	4e-04	0.0034	0.0689655	0.53125	NA	67882	78115	67440
c2y_0120301	food_allergy_fish_feeding_status_case_combined_3y	NA	NA	NA	NA	0.0078	0.0046	4e-04	-0.0118	0.0689655	-2.40816	NA	67882	43650	38778
c2y_0120301	food_allergy_fruit_feeding_status_case_combined_1yh	NA	NA	NA	NA	NA	NA	4e-04	0.0068	0.0689655	1.21429	NA	67882	79056	67297
c2y_0120301	food_allergy_fruit_feeding_status_case_combined_2y	NA	NA	NA	NA	NA	NA	4e-04	0.002	0.0689655	0.3125	NA	67882	78062	67416
c2y_0120301	food_allergy_fruit_feeding_status_case_combined_3y	NA	NA	NA	NA	0.0161	0.0052	4e-04	-7e-04	0.0689655	-0.107692	NA	67882	43650	38778
c2y_0120301	food_allergy_milk_feeding_status_case_combined_1yh	NA	NA	NA	NA	NA	NA	4e-04	0.0113	0.0689655	1.82258	NA	67882	58931	57175
c2y_0120301	food_allergy_milk_feeding_status_case_combined_2y	NA	NA	NA	NA	NA	NA	4e-04	0.0185	0.0689655	2.84615	NA	67882	78115	67440
c2y_0120301	food_allergy_milk_feeding_status_case_combined_3y	NA	NA	NA	NA	NA	NA	4e-04	0.0097	0.0689655	1.49231	NA	67882	43650	38778
c2y_0120301	food_allergy_milk_feeding_status_case_combined_4y	NA	NA	NA	NA	NA	NA	4e-04	0.0075	0.0689655	1.10294	NA	67882	73735	66355
c2y_0120301	food_allergy_non_peanuts_nuts_feeding_status_case_combined_4y	NA	NA	NA	NA	NA	NA	4e-04	0.0075	0.0689655	0.9375	NA	67882	73304	66007
c2y_0120301	food_allergy_nuts_feeding_status_case_combined_1yh	NA	NA	NA	NA	NA	NA	4e-04	0.0278	0.0689655	3.97143	NA	67882	78115	67440
c2y_0120301	food_allergy_nuts_feeding_status_case_combined_2y	NA	NA	NA	NA	NA	NA	4e-04	0.0206	0.0689655	2.98551	NA	67882	78071	67420
c2y_0120301	food_allergy_nuts_feeding_status_case_combined_3y	NA	NA	NA	NA	NA	NA	4e-04	0.0233	0.0689655	2.94937	NA	67882	73767	66382
c2y_0120301	food_allergy_peanuts_feeding_status_case_combined_4y	NA	NA	NA	NA	NA	NA	4e-04	0.0073	0.0689655	1.01389	NA	67882	73809	66427
c2y_0120301	food_allergy_score_cum_count_until_4yo	NA	NA	NA	NA	NA	NA	4e-04	0.064	0.0689655	6.09524	NA	67882	58807	57046
c2y_0120301	food_allergy_sesame_feeding_status_case_combined_1yh	NA	NA	NA	NA	NA	NA	4e-04	0.0083	0.0689655	1.22059	NA	67882	77807	67200
c2y_0120301	food_allergy_sesame_feeding_status_case_combined_2y	NA	NA	NA	NA	-0.0093	0.0045	4e-04	-0.0116	0.0689655	-2	NA	67882	78071	67420
c2y_0120301	food_allergy_sesame_feeding_status_case_combined_3y	NA	NA	NA	NA	NA	NA	4e-04	0.0033	0.0689655	0.540984	NA	67882	70975	63917
c2y_0120301	food_allergy_shellfish_feeding_status_case_combined_1yh	NA	NA	NA	NA	NA	NA	4e-04	0.0297	0.0689655	4.30435	NA	67882	77807	67200
c2y_0120301	food_allergy_shellfish_feeding_status_case_combined_2y	NA	NA	NA	NA	NA	NA	4e-04	0.0117	0.0689655	1.82812	NA	67882	78062	67416
c2y_0120301	food_allergy_shellfish_feeding_status_case_combined_3y	NA	NA	NA	NA	NA	NA	4e-04	0.0023	0.0689655	0.338235	NA	67882	70975	63917
c2y_0120301	food_allergy_shellfish_feeding_status_case_combined_4y	NA	NA	NA	NA	NA	NA	4e-04	0.0249	0.0689655	3.32	NA	67882	73735	66355
c2y_0120301	food_allergy_soba_feeding_status_case_combined_1yh	NA	NA	NA	NA	NA	NA	4e-04	0.0249	0.0689655	3.95238	NA	67882	77807	67200
c2y_0120301	food_allergy_soba_feeding_status_case_combined_2y	NA	NA	NA	NA	NA	NA	4e-04	0.0143	0.0689655	2.2	NA	67882	78062	67416
c2y_0120301	food_allergy_soba_feeding_status_case_combined_3y	NA	NA	NA	NA	NA	NA	4e-04	0.0059	0.0689655	0.819444	NA	67882	70975	63917
c2y_0120301	food_allergy_soba_feeding_status_case_combined_4y	NA	NA	NA	NA	NA	NA	4e-04	0.0094	0.0689655	1.32394	NA	67882	73735	66355
c2y_0120301	food_allergy_wheat_feeding_status_case_combined_1yh	NA	NA	NA	NA	NA	NA	4e-04	0.008	0.0689655	1.45455	NA	67882	59117	57344
c2y_0120301	fruit_allergy_score_until_4yo_positive	NA	NA	NA	NA	NA	NA	4e-04	0.0137	0.0689655	2.20968	NA	67882	61740	61327
c2y_0120301	ft1b_0080001	NA	NA	NA	NA	NA	NA	4e-04	0.0438	0.0689655	3.68067	NA	67882	61299	59260
c2y_0120301	ft1b_0400001	NA	NA	NA	NA	NA	NA	4e-04	0.0545	0.0689655	4.12879	NA	67882	61214	59186
c2y_0120301	ft1b_0410001	NA	NA	NA	NA	NA	NA	4e-04	0.0599	0.0689655	3.94079	NA	67882	61213	59184
c2y_0120301	ft1b_0420001	NA	NA	NA	NA	NA	NA	4e-04	0.0544	0.0689655	3.62667	NA	67882	61215	59187
c2y_0120301	ft1b_0430001	NA	NA	NA	NA	NA	NA	4e-04	0.0461	0.0689655	3.17931	NA	67882	61062	59010
c2y_0120301	ft1b_0440001	NA	NA	NA	NA	NA	NA	4e-04	0.053	0.0689655	4.24	NA	67882	61862	59760
c2y_0120301	ft1b_0450001	NA	NA	NA	NA	NA	NA	4e-04	0.0486	0.0689655	4.58491	NA	67882	61862	59760
c2y_0120301	ft1b_0460001	NA	NA	NA	NA	NA	NA	4e-04	0.0516	0.0689655	4.96154	NA	67882	61796	59701
c2y_0120301	ft1b_0470001b	NA	NA	NA	NA	-0.0082	0.0047	4e-04	-0.0046	0.0689655	-0.479167	NA	67882	78277	66295
c2y_0120301	ft1b_0480001	NA	NA	NA	NA	NA	NA	4e-04	0.0568	0.0689655	3.44242	NA	67882	61157	59086
c2y_0120301	gastroenteritis_cum_2y	NA	NA	NA	NA	NA	NA	4e-04	0.0158	0.0689655	2.07895	NA	67882	69328	65597
c2y_0120301	hand_foot_and_mouth_disease_cum_2y	NA	NA	NA	NA	0.0135	0.0051	4e-04	-6e-04	0.0689655	-0.0810811	NA	67882	69258	65524
c2y_0120301	hba1c_ngsp_early	NA	NA	NA	NA	NA	NA	4e-04	0.0558	0.0689655	6.2	NA	67882	61277	59583
c2y_0120301	herpangina_cum_2y	NA	NA	NA	NA	NA	NA	4e-04	0.0091	0.0689655	1.26389	NA	67882	69223	65495
c2y_0120301	hg	NA	NA	NA	NA	NA	NA	4e-04	0.078	0.0689655	1.93069	NA	67882	65763	63063
c2y_0120301	hsv_infection_cum_2y	NA	NA	NA	NA	NA	NA	4e-04	0.0026	0.0689655	0.472727	NA	67882	69260	65530
c2y_0120301	influenza_viral_infections_cum_4y	NA	NA	NA	NA	NA	NA	4e-04	0.0286	0.0689655	3.91781	NA	67882	69210	65485
c2y_0120301	intellectual_and_developmental_disability_including_language_delay_cum_4y	NA	NA	NA	NA	NA	NA	4e-04	2e-04	0.0689655	0.030303	NA	67882	69945	66133
c2y_0120301	isacc_modified_current_runny_nose_autumn_2y	NA	NA	NA	NA	NA	NA	4e-04	0.0014	0.0689655	0.237288	NA	67882	61851	59751
c2y_0120301	isacc_modified_current_runny_nose_autumn_3y	NA	NA	NA	NA	NA	NA	4e-04	0.0039	0.0689655	0.590909	NA	67882	20259	17586
c2y_0120301	isacc_modified_current_runny_nose_autumn_4y	NA	NA	NA	NA	0.0268	0.0048	4e-04	-0.0066	0.0689655	-1.06452	NA	67882	67970	61877
c2y_0120301	isacc_modified_current_runny_nose_nonpollen_season_2y	NA	NA	NA	NA	NA	NA	4e-04	5e-04	0.0689655	0.0746269	NA	67882	47983	46340
c2y_0120301	isacc_modified_current_runny_nose_nonpollen_season_3y	NA	NA	NA	NA	0.0337	0.0048	4e-04	-0.0024	0.0689655	-0.393443	NA	67882	70970	60246
c2y_0120301	isacc_modified_current_runny_nose_nonpollen_season_4y	NA	NA	NA	NA	NA	NA	4e-04	0.001	0.0689655	0.149254	NA	67882	62863	62475
c2y_0120301	isacc_modified_current_runny_nose_pollen_season_2y	NA	NA	NA	NA	NA	NA	4e-04	6e-04	0.0689655	0.0983607	NA	67882	47540	45877
c2y_0120301	isacc_modified_current_runny_nose_pollen_season_3y	NA	NA	NA	NA	NA	NA	4e-04	0.0055	0.0689655	0.833333	NA	67882	71674	60862
c2y_0120301	isacc_modified_current_runny_nose_pollen_season_4y	NA	NA	NA	NA	NA	NA	4e-04	0.0103	0.0689655	1.43056	NA	67882	60593	57905
c2y_0120301	isacc_modified_current_runny_nose_spring_2y	NA	NA	NA	NA	NA	NA	4e-04	0.0019	0.0689655	0.301587	NA	67882	59348	57203
c2y_0120301	isacc_modified_current_runny_nose_spring_3y	NA	NA	NA	NA	NA	NA	4e-04	0.0027	0.0689655	0.428571	NA	67882	20259	17586
c2y_0120301	isacc_modified_current_runny_nose_spring_4y	NA	NA	NA	NA	NA	NA	4e-04	0.0091	0.0689655	1.28169	NA	67882	79712	67826
c2y_0120301	isacc_modified_current_runny_nose_summer_2y	NA	NA	NA	NA	0.0356	0.0045	4e-04	-7e-04	0.0689655	-0.118644	NA	67882	59136	57006
c2y_0120301	isacc_modified_current_runny_nose_summer_3y	NA	NA	NA	NA	NA	NA	4e-04	0.0024	0.0689655	0.358209	NA	67882	20259	17586
c2y_0120301	isacc_modified_current_runny_nose_summer_4y	NA	NA	NA	NA	0.0269	0.0052	4e-04	-3e-04	0.0689655	-0.0379747	NA	67882	40817	35951
c2y_0120301	isacc_modified_current_runny_nose_winter_2y	NA	NA	NA	NA	NA	NA	4e-04	0.0049	0.0689655	0.742424	NA	67882	59936	57952
c2y_0120301	isacc_modified_current_runny_nose_winter_3y	NA	NA	NA	NA	0.0277	0.005	4e-04	-9e-04	0.0689655	-0.160714	NA	67882	20259	17586
c2y_0120301	isacc_modified_current_runny_nose_winter_4y	NA	NA	NA	NA	0.0229	0.0048	4e-04	-0.0038	0.0689655	-0.535211	NA	67882	64328	60151
c2y_0120301	kawasaki_disease_cum_4y	NA	NA	NA	NA	-0.0081	0.0048	4e-04	-6e-04	0.0689655	-0.0967742	NA	67882	71266	65889
c2y_0120301	length_of_labor	NA	NA	NA	NA	NA	NA	4e-04	0.0336	0.0689655	4.73239	NA	67882	64819	62564
c2y_0120301	low_birth_weight	NA	NA	NA	NA	NA	NA	4e-04	0.0312	0.0689655	4.8	NA	67882	64642	62401
c2y_0120301	lower_respiratory_tract_infection_cum_2y	NA	NA	NA	NA	NA	NA	4e-04	0.0186	0.0689655	2.58333	NA	67882	69461	65723
c2y_0120301	m0mb_0410001	NA	NA	NA	NA	NA	NA	4e-04	0.0693	0.0689655	6.41667	NA	67882	61862	59760
c2y_0120301	m0mb_0420001	NA	NA	NA	NA	NA	NA	4e-04	0.0712	0.0689655	6.47273	NA	67882	61862	59760
c2y_0120301	m0mb_0430001	NA	NA	NA	NA	NA	NA	4e-04	0.062	0.0689655	4.46043	NA	67882	60307	58308
c2y_0120301	m0mb_0450001	NA	NA	NA	NA	NA	NA	4e-04	0.0209	0.0689655	3.16667	NA	67882	60304	58297
c2y_0120301	m0mb_0460001	NA	NA	NA	NA	NA	NA	4e-04	0.0224	0.0689655	3.5	NA	67882	61299	59260
c2y_0120301	m0mb_0480001	NA	NA	NA	NA	NA	NA	4e-04	0.0638	0.0689655	6.44444	NA	67882	61296	59259
c2y_0120301	m1m_0030001_1	NA	NA	NA	NA	NA	NA	4e-04	0.0011	0.0689655	0.186441	NA	67882	61700	59611
c2y_0120301	m1m_0030001_2	NA	NA	NA	NA	NA	NA	4e-04	0.0098	0.0689655	1.46269	NA	67882	61689	59600
c2y_0120301	m1m_0030001_3	NA	NA	NA	NA	-0.0037	0.0045	4e-04	-0.0104	0.0689655	-1.92593	NA	67882	61478	59391
c2y_0120301	m1m_0040001_1	NA	NA	NA	NA	NA	NA	4e-04	0.0166	0.0689655	2.72131	NA	67882	61554	59470
c2y_0120301	m1m_0040001_2	NA	NA	NA	NA	NA	NA	4e-04	0.0022	0.0689655	0.431373	NA	67882	59626	57624
c2y_0120301	m1m_0040001_4	NA	NA	NA	NA	NA	NA	4e-04	0.0173	0.0689655	2.74603	NA	67882	61862	59760
c2y_0120301	m1m_0040001_6	NA	NA	NA	NA	-0.0084	0.0047	4e-04	-0.0088	0.0689655	-1.76	NA	67882	61862	59760
c2y_0120301	m1m_0250001_1	NA	NA	NA	NA	NA	NA	4e-04	0.0132	0.0689655	2.09524	NA	67882	61862	59760
c2y_0120301	m1m_0250001_2	NA	NA	NA	NA	NA	NA	4e-04	0.0101	0.0689655	1.60317	NA	67882	61862	59760
c2y_0120301	m1m_0250001_3	NA	NA	NA	NA	NA	NA	4e-04	0.0035	0.0689655	0.603448	NA	67882	61862	59760
c2y_0120301	m1m_0260001_1	NA	NA	NA	NA	NA	NA	4e-04	0.0079	0.0689655	1.36207	NA	67882	61862	59760
c2y_0120301	m1m_0260001_2	NA	NA	NA	NA	NA	NA	4e-04	0.0055	0.0689655	0.901639	NA	67882	61862	59760
c2y_0120301	m1m_bed_time	NA	NA	NA	NA	NA	NA	4e-04	2e-04	0.0689655	0.0350877	NA	67882	58567	56584
c2y_0120301	m1m_nap_count	NA	NA	NA	NA	NA	NA	4e-04	0.0286	0.0689655	4.4	NA	67882	63889	63487
c2y_0120301	m1m_night_wake_up_count	NA	NA	NA	NA	NA	NA	4e-04	0.0238	0.0689655	3.83871	NA	67882	63432	61395
c2y_0120301	m1m_sleep_time_day	NA	NA	NA	NA	NA	NA	4e-04	0.0395	0.0689655	6.69492	NA	67882	70145	66316
c2y_0120301	m1m_sleep_time_night	NA	NA	NA	NA	NA	NA	4e-04	0.0141	0.0689655	2.2381	NA	67882	67528	67086
c2y_0120301	m1m_total_sleep_time	NA	NA	NA	NA	NA	NA	4e-04	0.028	0.0689655	4.66667	NA	67882	69712	65922
c2y_0120301	m1m_wake_up_time	NA	NA	NA	NA	NA	NA	4e-04	0.0249	0.0689655	3.19231	NA	67882	59441	57281
c2y_0120301	mbpfas0001b	NA	NA	NA	NA	NA	NA	4e-04	0.0136	0.0689655	0.660194	NA	67882	71653	60847
c2y_0120301	mbpfas0007	NA	NA	NA	NA	NA	NA	4e-04	0.0067	0.0689655	0.345361	NA	67882	65763	63063
c2y_0120301	mbpfas0009	NA	NA	NA	NA	NA	NA	4e-04	0.054	0.0689655	2.45455	NA	67882	65460	62787
c2y_0120301	mbpfas0013	NA	NA	NA	NA	NA	NA	4e-04	0.0495	0.0689655	2.25	NA	67882	65098	62451
c2y_0120301	mbpfas0017	NA	NA	NA	NA	NA	NA	4e-04	0.0561	0.0689655	2.55	NA	67882	65763	63063
c2y_0120301	mbpfas0021	NA	NA	NA	NA	NA	NA	4e-04	0.0148	0.0689655	0.714976	NA	67882	65763	63063
c2y_0120301	mbpfas0025	NA	NA	NA	NA	0.0013	0.0046	4e-04	-0.001	0.0689655	-0.046729	NA	67882	65763	63063
c2y_0120301	mbpfas0029	NA	NA	NA	NA	NA	NA	4e-04	0.0334	0.0689655	1.63725	NA	67882	65763	63063
c2y_0120301	mbpfas0039b	NA	NA	NA	NA	NA	NA	4e-04	0.0042	0.0689655	0.214286	NA	67882	71648	60842
c2y_0120301	mbpfas0041	NA	NA	NA	NA	NA	NA	4e-04	0.0047	0.0689655	0.20524	NA	67882	65763	63063
c2y_0120301	mbpfas0045	NA	NA	NA	NA	-0.0131	0.0047	4e-04	-0.008	0.0689655	-0.451977	NA	67882	65763	63063
c2y_0120301	mbpfas0047	NA	NA	NA	NA	NA	NA	4e-04	0.0515	0.0689655	2.48792	NA	67882	65763	63063
c2y_0120301	mbpfas0053b	NA	NA	NA	NA	NA	NA	4e-04	0.0222	0.0689655	1.21978	NA	67882	71479	60722
c2y_0120301	mbpfas0067b	NA	NA	NA	NA	NA	NA	4e-04	0.0296	0.0689655	1.5914	NA	67882	71475	60720
c2y_0120301	mbpfas0073	NA	NA	NA	NA	NA	NA	4e-04	0.0626	0.0689655	2.69828	NA	67882	65763	63063
c2y_0120301	milk_allergy_1hy	NA	NA	NA	NA	NA	NA	4e-04	0.0138	0.0689655	2.15625	NA	67882	40817	35951
c2y_0120301	milk_allergy_2y	NA	NA	NA	NA	NA	NA	4e-04	0.0113	0.0689655	1.79365	NA	67882	40817	35951
c2y_0120301	milk_allergy_3y	NA	NA	NA	NA	NA	NA	4e-04	0.0017	0.0689655	0.288136	NA	67882	40817	35951
c2y_0120301	milk_allergy_cum_4y	NA	NA	NA	NA	NA	NA	4e-04	0.0203	0.0689655	3.02985	NA	67882	60809	58935
c2y_0120301	milk_allergy_score_until_4yo	NA	NA	NA	NA	NA	NA	4e-04	0.0317	0.0689655	4.28378	NA	67882	59758	58530
c2y_0120301	milk_allergy_score_until_4yo_positive	NA	NA	NA	NA	NA	NA	4e-04	0.0309	0.0689655	4.06579	NA	67882	71842	64829
c2y_0120301	mn	NA	NA	NA	NA	NA	NA	4e-04	0.0781	0.0689655	4.91195	NA	67882	65763	63063
c2y_0120301	mt1b_0020001	NA	NA	NA	NA	NA	NA	4e-04	0.0349	0.0689655	4.30864	NA	67882	65763	63063
c2y_0120301	mt1b_0020101	NA	NA	NA	NA	NA	NA	4e-04	0.0332	0.0689655	4.25641	NA	67882	65763	63063
c2y_0120301	mt1b_0030001	NA	NA	NA	NA	NA	NA	4e-04	0.0286	0.0689655	3.575	NA	67882	65763	63063
c2y_0120301	mt1b_0030101	NA	NA	NA	NA	NA	NA	4e-04	0.0294	0.0689655	3.58537	NA	67882	65550	62876
c2y_0120301	mt1b_0040001b	NA	NA	NA	NA	NA	NA	4e-04	0.015	0.0689655	2.58621	NA	67882	78277	66295
c2y_0120301	mt1b_0040101b	NA	NA	NA	NA	NA	NA	4e-04	0.0141	0.0689655	2.35	NA	67882	78277	66295
c2y_0120301	mt1b_0050001	NA	NA	NA	NA	NA	NA	4e-04	0.0302	0.0689655	4.50746	NA	67882	65763	63063
c2y_0120301	mt1b_0050101	NA	NA	NA	NA	NA	NA	4e-04	0.03	0.0689655	4.34783	NA	67882	65763	63063
c2y_0120301	mt1b_0060001	NA	NA	NA	NA	NA	NA	4e-04	0.02	0.0689655	2.85714	NA	67882	65763	63063
c2y_0120301	mt1b_0060101	NA	NA	NA	NA	NA	NA	4e-04	0.0191	0.0689655	2.72857	NA	67882	65763	63063
c2y_0120301	mt1b_0080001	NA	NA	NA	NA	NA	NA	4e-04	0.0576	0.0689655	6.32967	NA	67882	63210	61082
c2y_0120301	mt1b_0100101	NA	NA	NA	NA	NA	NA	4e-04	0.0571	0.0689655	3.48171	NA	67882	63210	61082
c2y_0120301	mt1b_0100201	NA	NA	NA	NA	NA	NA	4e-04	0.055	0.0689655	6.11111	NA	67882	63210	61082
c2y_0120301	mt1b_0100301	NA	NA	NA	NA	NA	NA	4e-04	0.034	0.0689655	4.72222	NA	67882	60769	58797
c2y_0120301	mt1b_0100401	NA	NA	NA	NA	NA	NA	4e-04	0.039	0.0689655	5.34247	NA	67882	62609	60529
c2y_0120301	mt1b_0100501	NA	NA	NA	NA	NA	NA	4e-04	0.0606	0.0689655	5.66355	NA	67882	61586	59549
c2y_0120301	mt1b_0100601	NA	NA	NA	NA	NA	NA	4e-04	0.0596	0.0689655	5.51852	NA	67882	36752	35409
c2y_0120301	mt1b_0100701	NA	NA	NA	NA	NA	NA	4e-04	0.0456	0.0689655	5.92208	NA	67882	63210	61082
c2y_0120301	mt1b_0100801	NA	NA	NA	NA	NA	NA	4e-04	0.0914	0.0689655	7.87931	NA	67882	63195	61069
c2y_0120301	mt1b_0200101	NA	NA	NA	NA	NA	NA	4e-04	0.0567	0.0689655	5.0177	NA	67882	63210	61082
c2y_0120301	mt1b_0200201	NA	NA	NA	NA	NA	NA	4e-04	0.0537	0.0689655	4.92661	NA	67882	63210	61082
c2y_0120301	mt1b_0200301	NA	NA	NA	NA	NA	NA	4e-04	0.0432	0.0689655	4.69565	NA	67882	63210	61082
c2y_0120301	mt1b_0200401	NA	NA	NA	NA	NA	NA	4e-04	0.0552	0.0689655	5.52	NA	67882	63210	61082
c2y_0120301	mt1b_0200501	NA	NA	NA	NA	NA	NA	4e-04	0.026	0.0689655	1.9697	NA	67882	54427	52708
c2y_0120301	mt1b_0400001	NA	NA	NA	NA	NA	NA	4e-04	0.0725	0.0689655	6.90476	NA	67882	63210	61082
c2y_0120301	mt1b_0410001	NA	NA	NA	NA	NA	NA	4e-04	0.0631	0.0689655	6.8587	NA	67882	63210	61082
c2y_0120301	mt1b_0420001	NA	NA	NA	NA	NA	NA	4e-04	0.0587	0.0689655	6.52222	NA	67882	63210	61082
c2y_0120301	mt1b_0430001	NA	NA	NA	NA	NA	NA	4e-04	0.058	0.0689655	4.87395	NA	67882	63210	61082
c2y_0120301	mt1b_0440001	NA	NA	NA	NA	NA	NA	4e-04	0.0611	0.0689655	6.17172	NA	67882	63210	61082
c2y_0120301	mt1b_0450001	NA	NA	NA	NA	NA	NA	4e-04	0.029	0.0689655	4.14286	NA	67882	63210	61082
c2y_0120301	mt1b_0460001	NA	NA	NA	NA	NA	NA	4e-04	0.0312	0.0689655	4.52174	NA	67882	63210	61082
c2y_0120301	mt1b_0470001	NA	NA	NA	NA	-0.0099	0.0046	4e-04	-0.0051	0.0689655	-0.87931	NA	67882	63210	61082
c2y_0120301	mt1b_0480001	NA	NA	NA	NA	NA	NA	4e-04	0.0615	0.0689655	5.6422	NA	67882	61862	59760
c2y_0120301	mt1u_0010001	NA	NA	NA	NA	NA	NA	4e-04	0.0165	0.0689655	2.79661	NA	67882	61862	59760
c2y_0120301	mt1u_0020001	NA	NA	NA	NA	NA	NA	4e-04	0.013	0.0689655	2.13115	NA	67882	61862	59760
c2y_0120301	mt2b_0410001	NA	NA	NA	NA	NA	NA	4e-04	0.0775	0.0689655	6.73913	NA	67882	59247	57334
c2y_0120301	mt2b_0420001	NA	NA	NA	NA	NA	NA	4e-04	0.0791	0.0689655	6.76068	NA	67882	61862	59760
c2y_0120301	mt2b_0430001	NA	NA	NA	NA	NA	NA	4e-04	0.0853	0.0689655	5.29814	NA	67882	61862	59760
c2y_0120301	mt2b_0450001	NA	NA	NA	NA	NA	NA	4e-04	0.0514	0.0689655	6.425	NA	67882	61862	59760
c2y_0120301	mt2b_0460001	NA	NA	NA	NA	NA	NA	4e-04	0.0452	0.0689655	5.38095	NA	67882	61862	59760
c2y_0120301	mt2b_0480001	NA	NA	NA	NA	NA	NA	4e-04	0.0758	0.0689655	5.57353	NA	67882	61862	59760
c2y_0120301	mt2b_0490001	NA	NA	NA	NA	NA	NA	4e-04	0.0271	0.0689655	3.56579	NA	67882	61862	59760
c2y_0120301	mt2u_0010001	NA	NA	NA	NA	NA	NA	4e-04	0.0227	0.0689655	3.72131	NA	67882	61862	59760
c2y_0120301	mt2u_0020001	NA	NA	NA	NA	NA	NA	4e-04	0.0228	0.0689655	3.8	NA	67882	61862	59760
c2y_0120301	mumps_cum_4y	NA	NA	NA	NA	NA	NA	4e-04	0.0044	0.0689655	0.594595	NA	67882	70019	66205
c2y_0120301	mycotic_or_fungal_infection_cum_2y	NA	NA	NA	NA	NA	NA	4e-04	0.0053	0.0689655	0.929825	NA	67882	69260	65530
c2y_0120301	nuts_allergy_score_until_4yo_positive	NA	NA	NA	NA	NA	NA	4e-04	0.0098	0.0689655	1.44118	NA	67882	60884	59004
c2y_0120301	otitis_media_cum_2y	NA	NA	NA	NA	NA	NA	4e-04	0.0243	0.0689655	3.68182	NA	67882	69461	65723
c2y_0120301	out_of_night_diapers_age_4y	NA	NA	NA	NA	NA	NA	4e-04	0.0304	0.0689655	2.15603	NA	67882	62924	60931
c2y_0120301	participant_reported_food_allergy_cum_4y	NA	NA	NA	NA	NA	NA	4e-04	0.0429	0.0689655	4.71429	NA	67882	60590	58732
c2y_0120301	pb	NA	NA	NA	NA	NA	NA	4e-04	0.0508	0.0689655	6.51282	NA	67882	65763	63063
c2y_0120301	peanuts_allergy_score_4yo_positive	NA	NA	NA	NA	NA	NA	4e-04	0.0018	0.0689655	0.28125	NA	67882	76319	64999
c2y_0120301	premature_birth	NA	NA	NA	NA	NA	NA	4e-04	0.0091	0.0689655	1.56897	NA	67882	64642	62401
c2y_0120301	psychomotor_developmental_delay_cum_4y	NA	NA	NA	NA	0.0129	0.005	4e-04	-0.0018	0.0689655	-0.295082	NA	67882	69945	66133
c2y_0120301	roseola_infantum_cum_2y	NA	NA	NA	NA	NA	NA	4e-04	0.0126	0.0689655	2	NA	67882	69328	65597
c2y_0120301	rsv_infection_cum_2y	NA	NA	NA	NA	NA	NA	4e-04	0.0361	0.0689655	5.30882	NA	67882	69212	65488
c2y_0120301	sccon003	NA	NA	NA	NA	NA	NA	4e-04	0.0704	0.0689655	8.38095	NA	67882	65763	63063
c2y_0120301	sccon005	NA	NA	NA	NA	NA	NA	4e-04	0.0252	0.0689655	3.76119	NA	67882	65763	63063
c2y_0120301	se	NA	NA	NA	NA	NA	NA	4e-04	0.0628	0.0689655	1.82558	NA	67882	65763	63063
c2y_0120301	shellfish_allergy_score_until_4yo_positive	NA	NA	NA	NA	NA	NA	4e-04	0.0027	0.0689655	0.442623	NA	67882	58965	57154
c2y_0120301	soba_allergy_score_until_4yo_positive	NA	NA	NA	NA	NA	NA	4e-04	0.0105	0.0689655	1.75	NA	67882	59497	57552
c2y_0120301	soybean_allergy_score_until_4yo_positive	NA	NA	NA	NA	NA	NA	4e-04	0.0084	0.0689655	1.29231	NA	67882	53035	49326
c2y_0120301	streptococcus_pyogenes_cum_4y	NA	NA	NA	NA	NA	NA	4e-04	0.0062	0.0689655	0.984127	NA	67882	70019	66205
c2y_0120301	ucbb_0080001b	NA	NA	NA	NA	NA	NA	4e-04	0.029	0.0689655	4.83333	NA	67882	78277	66295
c2y_0120301	ucbb_0410001	NA	NA	NA	NA	NA	NA	4e-04	0.3582	0.0689655	8.3109	NA	67882	61862	59760
c2y_0120301	ucbb_0420001	NA	NA	NA	NA	NA	NA	4e-04	0.3484	0.0689655	7.81166	NA	67882	61862	59760
c2y_0120301	ucbb_0430001	NA	NA	NA	NA	NA	NA	4e-04	0.2981	0.0689655	4.26466	NA	67882	61862	59760
c2y_0120301	ucbb_0450001	NA	NA	NA	NA	NA	NA	4e-04	0.0986	0.0689655	10.9556	NA	67882	61862	59760
c2y_0120301	ucbb_0460001	NA	NA	NA	NA	NA	NA	4e-04	0.0956	0.0689655	10.5055	NA	67882	61862	59760
c2y_0120301	ucbb_0480001	NA	NA	NA	NA	NA	NA	4e-04	0.3442	0.0689655	7.23109	NA	67882	61862	59760
c2y_0120301	upper_respiratory_tract_infection_cum_2y	NA	NA	NA	NA	NA	NA	4e-04	0.018	0.0689655	2.64706	NA	67882	69461	65723
c2y_0120301	urinary_tract_infections_cum_4y	NA	NA	NA	NA	0.0032	0.0043	4e-04	-0.0027	0.0689655	-0.442623	NA	67882	69261	65531
c2y_0120301	urticaria_cum_4y	NA	NA	NA	NA	NA	NA	4e-04	0.0121	0.0689655	1.77941	NA	67882	71094	65742
c2y_0120301	varicella_cum_4y	NA	NA	NA	NA	NA	NA	4e-04	0.0045	0.0689655	0.642857	NA	67882	69210	65485
c2y_0120301	wheat_allergy_score_until_4yo_positive	NA	NA	NA	NA	NA	NA	4e-04	0.0305	0.0689655	4.55224	NA	67882	39019	36362
c2y_0130001	BMI	0.1968	0.0954	2.063	0.0391	0.002	0.0063	0.0192	0.1732	3.09677	19.4607	-0.0103816182265404	68134	163835	0
c2y_0130001	adenovirus_infection_cum_2y	0.042	0.237	0.1774	0.8592	0.0546	0.0048	0.0192	0.0171	3.09677	2.71429	0.0590755015743986	63955	69461	61928
c2y_0130001	allergic_conjunctivitis_cum_4y	0.1386	0.2845	0.4873	0.6261	0.0429	0.0045	0.0192	0.0162	3.09677	2.28169	0.0450156841470393	63955	71266	62067
c2y_0130001	allergic_conjunctivitis_or_rhinitis_or_hay_fever_cum_4y	0.5876	0.4432	1.326	0.1848	0.0704	0.0046	0.0192	0.0086	3.09677	1.11688	0.0699989692262491	63955	71266	62067
c2y_0130001	allergic_rhinitis_cum_4y	0.4691	0.3402	1.3791	0.1679	0.0583	0.0049	0.0192	0.0126	3.09677	1.55556	0.0571760412826379	63955	70924	61773
c2y_0130001	any_food_allergy_score_positive_until_4yo	0.3743	0.1713	2.1857	0.0288	0.0513	0.0051	0.0192	0.0548	3.09677	5.48	0.0471807258152918	63955	60884	55606
c2y_0130001	asthma_cum_4y	0.981	0.1306	7.5094	5.9397e-14	0.5454	0.0063	0.0192	0.0306	3.09677	3.1875	0.590208116918255	63955	73735	62497
c2y_0130001	atopic_dermatitis_cum_4y	0.2559	0.1534	1.6687	0.0952	0.0812	0.0053	0.0192	0.0633	3.09677	5.86111	0.0837186950491171	63955	73809	62568
c2y_0130001	autistic_spectrum_disorder_and_pddnos_cum_4y	-0.1142	0.3042	-0.3755	0.7073	-0.0029	0.0044	0.0192	0.0107	3.09677	1.94545	-0.00151282943863641	63955	69210	61700
c2y_0130001	bone_fracture_cum_4y	0.7059	0.9269	0.7616	0.4463	-0.0022	0.0051	0.0192	0.0034	3.09677	0.548387	-0.00816819393112424	63955	69210	61700
c2y_0130001	breast_feeding_cessation_1m	0.1502	0.5475	0.2744	0.7837	0.0177	0.0051	0.0192	0.004	3.09677	0.634921	0.0172659346202371	63955	67669	63347
c2y_0130001	breast_feeding_cessation_2m	0.2372	0.2904	0.8167	0.4141	0.0254	0.0053	0.0192	0.0142	3.09677	2.18462	0.0228428197716771	63955	67669	63347
c2y_0130001	breast_feeding_cessation_3m	0.2439	0.296	0.8238	0.4101	0.0373	0.0048	0.0192	0.0112	3.09677	1.77778	0.0356968351301987	63955	67682	63362
c2y_0130001	breast_feeding_cessation_age	-0.0773	0.273	-0.2833	0.777	-0.0325	0.0049	0.0192	0.018	3.09677	2.14286	-0.0329270888312734	63955	67658	63341
c2y_0130001	breast_feeding_period_1y	-0.2794	0.25	-1.1178	0.2637	-0.0384	0.005	0.0192	0.0188	3.09677	2.84848	-0.0352555250172611	63955	67613	63296
c2y_0130001	c1hy_0030001b2	-0.1045	0.3843	-0.2719	0.7857	0.0172	0.0054	0.0192	0.0102	3.09677	1.85455	0.0222191851194112	63955	70955	56714
c2y_0130001	c1hy_0060002_checked	0.0932	0.0991	0.94	0.3472	-0.0114	0.0056	0.0192	0.1964	3.09677	12.1235	-0.0208239157999335	63955	61537	56030
c2y_0130001	c1hy_0070002b	-0.438	0.395	-1.1089	0.2675	0.0282	0.0049	0.0192	0.0083	3.09677	1.40678	0.0393846039161022	63955	71685	57317
c2y_0130001	c1hy_0100001_2	-0.125	0.3003	-0.4164	0.6771	0.0326	0.0052	0.0192	0.0118	3.09677	1.81538	0.0431126442340696	63955	49932	45417
c2y_0130001	c1hy_0100001_3	0.1962	0.1991	0.9853	0.3245	0.0375	0.005	0.0192	0.0295	3.09677	3.73418	0.0433280771857871	63955	49370	44889
c2y_0130001	c1hy_0100001_4	NA	NA	NA	NA	0.0122	0.0053	0.0192	-0.0043	3.09677	-0.767857	NA	63955	50549	45954
c2y_0130001	c1hy_0100501_3	0.1122	0.4335	0.2588	0.7958	0.0175	0.005	0.0192	0.0065	3.09677	1.14035	0.0185661306225893	63955	61622	56107
c2y_0130001	c1hy_0100501_4	-0.408	0.8985	-0.4541	0.6498	0.0171	0.0048	0.0192	0.0022	3.09677	0.407407	0.0222439223811961	63955	60142	54798
c2y_0130001	c1hy_0102001_3	NA	NA	NA	NA	0.0115	0.0055	0.0192	-0.0046	3.09677	-0.754098	NA	63955	59228	53988
c2y_0130001	c1hy_0103001_3	-0.0422	0.2306	-0.1828	0.855	0.0104	0.0053	0.0192	0.018	3.09677	3.33333	0.0126485977694415	63955	61699	56179
c2y_0130001	c1hy_0103501_2	0.3505	0.2545	1.3774	0.1684	-0.0172	0.0054	0.0192	0.0212	3.09677	2.94444	-0.0268432745812455	63955	61717	56195
c2y_0130001	c1hy_0103501_3	-0.0936	0.8042	-0.1164	0.9073	0.0069	0.0047	0.0192	0.0018	3.09677	0.295082	0.00837579993001841	63955	61329	55851
c2y_0130001	c1hy_0104001_2	-0.2234	0.2205	-1.013	0.3111	-0.0082	0.0053	0.0192	0.0266	3.09677	4.09231	-0.0042459047203158	63955	61302	55825
c2y_0130001	c1hy_0104001_3	NA	NA	NA	NA	-0.0062	0.0048	0.0192	-0.0029	3.09677	-0.508772	NA	63955	61581	56062
c2y_0130001	c1hy_0104501_2	-0.0898	0.4108	-0.2187	0.8269	-0.0164	0.0047	0.0192	0.0064	3.09677	1.03226	-0.0181497246843962	63955	57915	52775
c2y_0130001	c1hy_0105001_2	-0.1565	0.194	-0.8065	0.4199	-0.0232	0.0046	0.0192	0.028	3.09677	4.24242	-0.0229645142072197	63955	61192	55712
c2y_0130001	c1hy_0105001_3	NA	NA	NA	NA	5e-04	0.0054	0.0192	-0.003	3.09677	-0.491803	NA	63955	61929	56039
c2y_0130001	c1hy_0240001_1	0.5906	0.6176	0.9563	0.3389	0.0057	0.0049	0.0192	0.0045	3.09677	0.725806	0.000896623092215215	63955	61689	56155
c2y_0130001	c1hy_0240001_2	-0.7018	0.574	-1.2227	0.2214	-0.0054	0.0048	0.0192	0.0057	3.09677	0.890625	0.00130028891000088	63955	62053	56157
c2y_0130001	c1hy_0250001_1	0.1398	0.2269	0.6165	0.5376	-0.0132	0.0049	0.0192	0.0278	3.09677	3.80822	-0.0184247963907547	63955	61695	56169
c2y_0130001	c1hy_0250001_2	-0.1005	0.2993	-0.3357	0.7371	0.0088	0.0056	0.0192	0.0162	3.09677	2.41791	0.0118527308033623	63955	62078	56176
c2y_0130001	c1hy_0250001_3	-0.0088	0.1823	-0.0482	0.9616	0.0108	0.0053	0.0192	0.0352	3.09677	5.10145	0.0127025151264731	63955	61919	56039
c2y_0130001	c1hy_0380101_1	NA	NA	NA	NA	0.0035	0.0046	0.0192	-0.0018	3.09677	-0.295082	NA	63955	49042	39430
c2y_0130001	c1hy_0380101_2	0.119	0.3453	0.3447	0.7303	0.0013	0.0043	0.0192	0.0101	3.09677	1.68333	-0.000191749754337961	63955	59809	54762
c2y_0130001	c1hy_0380101_3	NA	NA	NA	NA	0.0014	0.0049	0.0192	-7e-04	3.09677	-0.106061	NA	63955	59805	54760
c2y_0130001	c1hy_0380101_4	NA	NA	NA	NA	-0.0041	0.005	0.0192	-2e-04	3.09677	-0.03125	NA	63955	59634	54597
c2y_0130001	c1hy_0493002b	0.4055	0.4979	0.8145	0.4154	-0.0088	0.0046	0.0192	0.0045	3.09677	0.789474	-0.014349873263097	63955	71426	57133
c2y_0130001	c1hy_asq_acomu	0.1706	0.128	1.3322	0.1828	0.0229	0.0051	0.0192	0.0861	3.09677	8.87629	0.0190674865538425	63955	65763	59432
c2y_0130001	c1hy_asq_bgm	0.1038	0.1367	0.7595	0.4476	0.0098	0.0054	0.0192	0.0765	3.09677	8.89535	0.00705640659959536	63955	65763	59432
c2y_0130001	c1hy_asq_cfm	-0.1237	0.1736	-0.7124	0.4762	0.0207	0.0054	0.0192	0.0557	3.09677	6.47674	0.0276744862414478	63955	65763	59432
c2y_0130001	c1hy_asq_dproblem	0.0761	0.1739	0.4377	0.6616	0.0082	0.0052	0.0192	0.0515	3.09677	6.68831	0.00679609082252528	63955	65763	59432
c2y_0130001	c1hy_asq_epersonal	0.1073	0.1926	0.5571	0.5775	0.0237	0.0049	0.0192	0.0355	3.09677	4.08046	0.023709574826306	63955	65763	59432
c2y_0130001	c1hy_asq_total	0.1003	0.1398	0.7171	0.4733	0.0231	0.0054	0.0192	0.0772	3.09677	8.21277	0.0234514207264823	63955	78277	62449
c2y_0130001	c1hy_bed_time	0.2979	0.208	1.4325	0.152	-0.0169	0.0053	0.0192	0.0269	3.09677	3.68493	-0.0258396873898897	63955	64701	58847
c2y_0130001	c1hy_bmi	0.0572	0.1005	0.5688	0.5695	0.0586	0.0058	0.0192	0.1847	3.09677	13.2878	0.0694162355436401	63955	79705	63895
c2y_0130001	c1hy_nap_count	-0.1362	0.2579	-0.5281	0.5975	-0.0111	0.0051	0.0192	0.0165	3.09677	2.46269	-0.00989183197787067	63955	64642	58792
c2y_0130001	c1hy_night_wake_up_count	0.2511	0.2051	1.2244	0.2208	0.0076	0.0048	0.0192	0.0287	3.09677	4.28358	0.00247258820015465	63955	64701	58847
c2y_0130001	c1hy_psi_cf	0.0978	0.2112	0.4629	0.6435	0.0061	0.0049	0.0192	0.0264	3.09677	4.125	0.00475023756495962	63955	61215	55770
c2y_0130001	c1hy_sleep_time_day	-0.0169	0.2591	-0.0652	0.948	-0.008	0.0053	0.0192	0.0195	3.09677	3.25	-0.00858522491581273	63955	64676	58828
c2y_0130001	c1hy_sleep_time_night	-0.244	0.2192	-1.1135	0.2655	0.0113	0.0048	0.0192	0.0231	3.09677	3.34783	0.0178748975268196	63955	64642	58792
c2y_0130001	c1hy_total_sleep_time	-0.3719	0.3855	-0.9647	0.3347	-2e-04	0.0054	0.0192	0.01	3.09677	1.5873	0.00500784480789069	63955	64752	58898
c2y_0130001	c1hy_wake_up_time	0.0601	0.1447	0.4155	0.6778	-0.0351	0.0054	0.0192	0.0699	3.09677	9.07792	-0.0424712818930782	63955	64718	58863
c2y_0130001	c1y_0010001_1	NA	NA	NA	NA	NA	NA	0.0192	2e-04	3.09677	0.0350877	NA	63955	61540	56028
c2y_0130001	c1y_0010001_3	NA	NA	NA	NA	-7e-04	0.0049	0.0192	-4e-04	3.09677	-0.0677966	NA	63955	61614	56100
c2y_0130001	c1y_0080104_checked	-0.0257	0.1087	-0.2363	0.8132	0.001	0.0056	0.0192	0.1944	3.09677	9.21327	0.00302348726845991	63955	61796	56259
c2y_0130001	c1y_0080204_checked	-0.0035	0.0942	-0.0372	0.9704	0.0017	0.0055	0.0192	0.2505	3.09677	11.0841	0.0025100149337714	63955	61157	55684
c2y_0130001	c1y_0090005b	NA	NA	NA	NA	-0.0058	0.0049	0.0192	-0.0013	3.09677	-0.188406	NA	63955	71659	57297
c2y_0130001	c1y_0170001_1	0.2591	0.2702	0.959	0.3376	0.0548	0.005	0.0192	0.0144	3.09677	2.18182	0.0582618118443941	63955	61048	55595
c2y_0130001	c1y_0170001_1_3	0.1363	0.1477	0.9225	0.3563	0.0451	0.0054	0.0192	0.0501	3.09677	5.16495	0.0464821508666162	63955	65303	59369
c2y_0130001	c1y_0170001_3	0.0979	0.2134	0.4588	0.6464	0.0165	0.0056	0.0192	0.0238	3.09677	3.05128	0.0167340298217414	63955	61589	56076
c2y_0130001	c1y_0210001_1	0.5573	0.4004	1.3918	0.164	0.0029	0.0055	0.0192	0.0085	3.09677	1.25	-0.00392915232964815	63955	61610	56101
c2y_0130001	c1y_0210001_2	-0.5789	0.401	-1.4436	0.1488	-0.0047	0.0055	0.0192	0.0083	3.09677	1.23881	0.00207517234721835	63955	61560	56052
c2y_0130001	c1y_0220001_1	-0.1722	0.2502	-0.6883	0.4913	-0.0022	0.0052	0.0192	0.0185	3.09677	3.13559	0.000797591479866084	63955	61568	56053
c2y_0130001	c1y_0220001_2	0.0519	0.2802	0.1851	0.8532	-0.0026	0.0049	0.0192	0.016	3.09677	2.38806	-0.00388625326187321	63955	61675	56149
c2y_0130001	c1y_0220001_3	0.1639	0.1787	0.9173	0.359	0.0097	0.0049	0.0192	0.0414	3.09677	6.27273	0.00737387991274335	63955	52611	47801
c2y_0130001	c1y_1_bmi	0.1589	0.1023	1.5531	0.1204	0.0322	0.0062	0.0192	0.2582	3.09677	13.1066	0.0290662676182282	63955	79705	63895
c2y_0130001	c1y_2_bmi	0.2356	0.0899	2.6223	0.0087	0.0304	0.0057	0.0192	0.282	3.09677	17.4074	0.0198209582424683	63955	79705	63895
c2y_0130001	c1y_asq_acomu	0.1455	0.1184	1.2295	0.2189	0.0063	0.0049	0.0192	0.0953	3.09677	10.1383	0.00067748628313596	63955	65210	59290
c2y_0130001	c1y_asq_bgm	-0.0624	0.0947	-0.6591	0.5098	-0.0128	0.0056	0.0192	0.1767	3.09677	15.5	-0.0115609639498925	63955	65155	58921
c2y_0130001	c1y_asq_cfm	-0.1155	0.1669	-0.6922	0.4888	0.0028	0.0053	0.0192	0.0465	3.09677	5.96154	0.00674755893711334	63955	64932	58695
c2y_0130001	c1y_asq_dproblem	0.0965	0.1589	0.6076	0.5435	0.0085	0.0053	0.0192	0.061	3.09677	7.625	0.00626467039875557	63955	65161	58910
c2y_0130001	c1y_asq_epersonal	0.1429	0.1671	0.855	0.3925	0.0021	0.0054	0.0192	0.0613	3.09677	7.38554	-0.00271716127331308	63955	65517	59224
c2y_0130001	c1y_asq_total	0.0766	0.1173	0.6533	0.5136	2e-04	0.0054	0.0192	0.1088	3.09677	11.6989	-0.00349175283577369	63955	71475	57181
c2y_0130001	c1y_bed_time	0.0606	0.2772	0.2186	0.827	-0.0151	0.0046	0.0192	0.0129	3.09677	2.01562	-0.0177328379788106	63955	65579	59287
c2y_0130001	c1y_nap_count	0.3237	0.251	1.2897	0.1972	-0.018	0.0053	0.0192	0.0192	3.09677	3.04762	-0.0263838353231669	63955	65579	59287
c2y_0130001	c1y_night_wake_up_count	0.4524	0.2455	1.8426	0.0654	-0.0053	0.005	0.0192	0.0191	3.09677	3.03175	-0.0147350396156924	63955	65579	59287
c2y_0130001	c1y_sleep_time_day	0.4881	0.2509	1.9452	0.0517	-0.0247	0.0054	0.0192	0.0204	3.09677	3.2381	-0.0374003672695336	63955	64700	58847
c2y_0130001	c1y_sleep_time_night	-0.3505	0.197	-1.7796	0.0751	0.0315	0.005	0.0192	0.029	3.09677	4.26471	0.0437340349665468	63955	65579	59287
c2y_0130001	c1y_total_sleep_time	0.2139	0.2027	1.0553	0.2913	-0.0052	0.0049	0.0192	0.0279	3.09677	4.5	-0.0108914514361956	63955	64700	58847
c2y_0130001	c1y_wake_up_time	0.2289	0.1496	1.5299	0.126	-0.0321	0.0055	0.0192	0.063	3.09677	8.87324	-0.0458571228628795	63955	61264	55814
c2y_0130001	c2hy_0010101	-0.184	0.4193	-0.4387	0.6609	0.0272	0.005	0.0192	0.0071	3.09677	1.01429	0.0317172309421078	63955	70178	62510
c2y_0130001	c2hy_0010201	NA	NA	NA	NA	0.0027	0.0047	0.0192	-0.0108	3.09677	-1.74194	NA	63955	70178	62510
c2y_0130001	c2hy_0010301	0.3049	0.5311	0.5741	0.5659	0.0109	0.0055	0.0192	0.0047	3.09677	0.770492	0.00896476641946708	63955	69309	61742
c2y_0130001	c2hy_0030002_checked	0.0538	0.0954	0.5645	0.5724	-0.0065	0.0058	0.0192	0.2841	3.09677	13.4645	-0.0134159308089615	63955	61714	56183
c2y_0130001	c2hy_0040101	0.5276	0.247	2.136	0.0327	0.0575	0.0049	0.0192	0.0238	3.09677	3.26027	0.0515580901222744	63955	69920	62291
c2y_0130001	c2hy_0040102	0.593	0.3617	1.6396	0.1011	0.0421	0.0052	0.0192	0.0151	3.09677	1.96104	0.0357077523777824	63955	69935	62302
c2y_0130001	c2hy_0040201	-0.1419	0.2721	-0.5213	0.6021	0.0181	0.0046	0.0192	0.0156	3.09677	2.26087	0.0223077665217096	63955	69685	62081
c2y_0130001	c2hy_0040301	0.584	0.4005	1.4582	0.1448	0.0698	0.0057	0.0192	0.0088	3.09677	1.44262	0.0682318108185944	63955	70038	62398
c2y_0130001	c2hy_0040401b	NA	NA	NA	NA	0.0048	0.0045	0.0192	-0.0044	3.09677	-0.733333	NA	63955	71426	57133
c2y_0130001	c2hy_0060001	0.2252	0.4084	0.5515	0.5813	-0.0062	0.005	0.0192	0.0076	3.09677	1.13433	-0.009540293727295	63955	69125	61602
c2y_0130001	c2hy_0060002	0.9477	0.5484	1.7281	0.084	-0.0127	0.0052	0.0192	0.0074	3.09677	1.23333	-0.0252541782161861	63955	70050	62405
c2y_0130001	c2hy_0060003	0.4261	0.4197	1.0154	0.3099	0.0076	0.0048	0.0192	0.0069	3.09677	1.07812	0.00329557267566471	63955	69946	62317
c2y_0130001	c2hy_0060004	0.0948	0.1809	0.5241	0.6002	-0.0049	0.0045	0.0192	0.0353	3.09677	4.97183	-0.00796455637668863	63955	70249	62213
c2y_0130001	c2hy_0060005	0.279	0.3293	0.8473	0.3969	6e-04	0.005	0.0192	0.0116	3.09677	1.58904	-0.00350143613781332	63955	56798	50488
c2y_0130001	c2hy_0060006	-0.2548	0.8525	-0.2989	0.765	5e-04	0.0054	0.0192	0.0022	3.09677	0.333333	0.00221727181356304	63955	70596	62510
c2y_0130001	c2hy_0060007	0.0351	0.2107	0.1664	0.8678	0.019	0.0053	0.0192	0.0263	3.09677	3.65278	0.0200920381623119	63955	70596	62510
c2y_0130001	c2hy_0060008	0.479	0.9092	0.5269	0.5983	-4e-04	0.005	0.0192	0.0028	3.09677	0.41791	-0.00398603756929225	63955	70596	62510
c2y_0130001	c2hy_0060009	0.2083	0.2488	0.8373	0.4025	-0.0116	0.0051	0.0192	0.0189	3.09677	2.66197	-0.0167563196271148	63955	70596	62510
c2y_0130001	c2hy_0060010	-0.2879	0.3105	-0.9271	0.3539	0.0038	0.0049	0.0192	0.0138	3.09677	1.89041	0.00891821388650515	63955	70596	62510
c2y_0130001	c2hy_0060011	0.5052	0.2782	1.8163	0.0693	0.0097	0.0051	0.0192	0.0165	3.09677	2.5	0.00146084893709112	63955	70596	62510
c2y_0130001	c2hy_0070101	-0.1612	0.2768	-0.5824	0.5603	-0.0111	0.0053	0.0192	0.0171	3.09677	2.75806	-0.00917735164841283	63955	70596	62510
c2y_0130001	c2hy_0070201	-0.0829	0.2911	-0.2848	0.7758	0.065	0.0045	0.0192	0.0138	3.09677	2.09091	0.0724145879533035	63955	70596	62510
c2y_0130001	c2hy_0070202	-0.114	0.2183	-0.5224	0.6014	0.0729	0.0048	0.0192	0.0294	3.09677	3.97297	0.0830906797350186	63955	70596	62510
c2y_0130001	c2hy_0070301	-0.0143	0.2602	-0.0551	0.9561	-0.0207	0.0053	0.0192	0.0152	3.09677	2.375	-0.0223918222289662	63955	70596	62510
c2y_0130001	c2hy_0070302	0.0464	0.2777	0.1673	0.8672	-0.0198	0.0052	0.0192	0.013	3.09677	1.91176	-0.0223769363999793	63955	70596	62510
c2y_0130001	c2hy_0070401	0.7107	0.4176	1.7019	0.0888	-0.0032	0.0055	0.0192	0.0081	3.09677	1.26562	-0.0124731841100578	63955	70596	62510
c2y_0130001	c2hy_0070501	0.3362	0.5094	0.66	0.5093	-3e-04	0.0052	0.0192	0.0047	3.09677	0.746032	-0.00355882287385932	63955	70596	62510
c2y_0130001	c2hy_0070601	-0.2583	0.3592	-0.7191	0.472	0.0039	0.0047	0.0192	0.0084	3.09677	1.12	0.00758876188975794	63955	70186	62159
c2y_0130001	c2hy_0070701	-0.4777	0.3687	-1.2957	0.1951	0.0032	0.0047	0.0192	0.0086	3.09677	1.19444	0.00972741922731503	63955	69944	61970
c2y_0130001	c2hy_0090001	0.2584	0.2818	0.9169	0.3592	0.0243	0.0046	0.0192	0.0136	3.09677	1.7	0.0223111073869128	63955	70596	62510
c2y_0130001	c2hy_0090101	NA	NA	NA	NA	NA	NA	0.0192	2e-04	3.09677	0.031746	NA	63955	70596	62510
c2y_0130001	c2hy_0090201	NA	NA	NA	NA	0.0085	0.0047	0.0192	-0.0029	3.09677	-0.408451	NA	63955	70596	62510
c2y_0130001	c2hy_0090401	0.4358	0.7812	0.5579	0.5769	0.0225	0.0049	0.0192	0.0027	3.09677	0.442623	0.0212818002394686	63955	70596	62510
c2y_0130001	c2hy_0090601	0.4571	0.6809	0.6714	0.502	0.0041	0.0052	0.0192	0.0043	3.09677	0.632353	0.000256888050555314	63955	70596	62510
c2y_0130001	c2hy_0090801	NA	NA	NA	NA	NA	NA	0.0192	0.0021	3.09677	0.33871	NA	63955	70596	62510
c2y_0130001	c2hy_0090901	-1	1.4758	-0.7579	0.4485	0.0194	0.0044	0.0192	0.0026	3.09677	0.440678	0.029074107445595	63955	70596	62510
c2y_0130001	c2hy_0091001	NA	NA	NA	NA	-0.0028	0.0046	0.0192	-0.0023	3.09677	-0.359375	NA	63955	70596	62510
c2y_0130001	c2hy_0091201	-0.5795	0.8106	-0.7149	0.4747	0.0034	0.005	0.0192	0.0035	3.09677	0.564516	0.00850199088000629	63955	70596	62510
c2y_0130001	c2hy_0091301	0.1948	0.3193	0.6101	0.5418	0.0037	0.0048	0.0192	0.0114	3.09677	1.96552	0.00111914948628843	63955	70310	62277
c2y_0130001	c2hy_0091401	NA	NA	NA	NA	0.0097	0.0046	0.0192	-0.0067	3.09677	-1.11667	NA	63955	70596	62510
c2y_0130001	c2hy_0190001	-0.0439	0.331	-0.1325	0.8946	-0.067	0.0053	0.0192	0.0092	3.09677	1.29577	-0.0724663991910006	63955	70596	62510
c2y_0130001	c2hy_0200001	-0.05	0.1754	-0.2852	0.7755	-0.0422	0.0051	0.0192	0.04	3.09677	5.19481	-0.0453201588208653	63955	70596	62510
c2y_0130001	c2hy_asq_acomu	-0.0333	0.1483	-0.2244	0.8224	0.0182	0.0049	0.0192	0.066	3.09677	7.02128	0.0219883930225812	63955	65763	59432
c2y_0130001	c2hy_asq_bgm	0.1661	0.1553	1.0701	0.2846	-2e-04	0.0053	0.0192	0.0652	3.09677	7.01075	-0.00636546480644612	63955	65763	59432
c2y_0130001	c2hy_asq_cfm	0.2385	0.2068	1.1535	0.2487	0.0037	0.0055	0.0192	0.0357	3.09677	4.89041	-0.00226904015368224	63955	65763	59432
c2y_0130001	c2hy_asq_dproblem	0.1094	0.1513	0.7232	0.4695	0.011	0.0052	0.0192	0.0588	3.09677	7.08434	0.00866724337320635	63955	65763	59432
c2y_0130001	c2hy_asq_epersonal	0.2801	0.1384	2.0233	0.043	0.019	0.0046	0.0192	0.0734	3.09677	8.24719	0.0107182846212017	63955	65763	59432
c2y_0130001	c2hy_asq_total	0.2049	0.1363	1.5032	0.1328	0.0135	0.0053	0.0192	0.0765	3.09677	8.89535	0.00782025602544795	63955	78277	62449
c2y_0130001	c2hy_bmi	0.1945	0.0881	2.2064	0.0274	0.0476	0.006	0.0192	0.2398	3.09677	16.2027	0.046313779056742	63955	79705	63895
c2y_0130001	c2hy_psi_cf	0.1248	0.1946	0.6413	0.5213	0.0093	0.0049	0.0192	0.0273	3.09677	4.33333	0.00777600124658053	63955	61062	55602
c2y_0130001	c2y_0030002_checked	-0.015	0.0885	-0.1692	0.8656	-0.0104	0.0057	0.0192	0.2606	3.09677	11.8455	-0.0140630768847059	63955	49116	44710
c2y_0130001	c2y_0070301b	NA	NA	NA	NA	0.0023	0.0051	0.0192	-2e-04	3.09677	-0.0338983	NA	63955	71426	57133
c2y_0130001	c2y_0080001_1	-0.1535	0.225	-0.682	0.4952	-0.0033	0.0051	0.0192	0.0208	3.09677	3.25	-0.000673318649292993	63955	59801	54752
c2y_0130001	c2y_0080001_2	-0.0991	0.2138	-0.4634	0.6431	-0.01	0.0046	0.0192	0.0219	3.09677	3.47619	-0.00946410748611554	63955	59733	54689
c2y_0130001	c2y_0090001b2	NA	NA	NA	NA	0.0035	0.0051	0.0192	-0.008	3.09677	-1.37931	NA	63955	71426	57133
c2y_0130001	c2y_0100001_2	-0.1237	0.2398	-0.5159	0.6059	0.0367	0.005	0.0192	0.0196	3.09677	2.9697	0.0451067893634456	63955	58159	53506
c2y_0130001	c2y_0100001_3	0.3503	0.2466	1.4206	0.1554	0.0377	0.0049	0.0192	0.0195	3.09677	2.70833	0.0369005200531541	63955	58174	53522
c2y_0130001	c2y_0100001_4	-0.0876	0.3917	-0.2236	0.8231	0.0263	0.005	0.0192	0.008	3.09677	1.25	0.0314964311936045	63955	58136	53488
c2y_0130001	c2y_0100501_3	0.4764	0.3352	1.4211	0.1553	0.0136	0.0049	0.0192	0.0093	3.09677	1.55	0.00927547881860464	63955	58088	53448
c2y_0130001	c2y_0102001_3	NA	NA	NA	NA	0.0075	0.0046	0.0192	-5e-04	3.09677	-0.0877193	NA	63955	57999	53358
c2y_0130001	c2y_0103501_2	-0.1117	0.2595	-0.4305	0.6668	0.0028	0.0048	0.0192	0.0157	3.09677	2.34328	0.00526902433414225	63955	56053	51779
c2y_0130001	c2y_0103501_3	NA	NA	NA	NA	NA	NA	0.0192	5e-04	3.09677	0.0833333	NA	63955	56066	51788
c2y_0130001	c2y_0104001_2	-0.1451	0.3	-0.4836	0.6287	-0.0025	0.0055	0.0192	0.0185	3.09677	2.68116	-0.000159721403743941	63955	56035	51761
c2y_0130001	c2y_0104001_3	NA	NA	NA	NA	0.0077	0.0048	0.0192	-0.0028	3.09677	-0.491228	NA	63955	55716	51476
c2y_0130001	c2y_0104501_2	NA	NA	NA	NA	0.0038	0.0048	0.0192	-0.009	3.09677	-1.55172	NA	63955	56035	51761
c2y_0130001	c2y_0105001_2	0.1538	0.2041	0.7536	0.4511	-0.0072	0.0047	0.0192	0.0227	3.09677	3.28986	-0.0114478698275415	63955	59091	55347
c2y_0130001	c2y_0105001_3	-0.0929	0.6643	-0.1399	0.8888	-5e-04	0.0048	0.0192	0.0027	3.09677	0.457627	0.000114781776838025	63955	59091	55347
c2y_0130001	c2y_0140001	1	6.8181	0.4537	0.6501	0.3203	0.0052	0.0192	0.0016	3.09677	0.285714	0.329573024534284	63955	70178	62510
c2y_0130001	c2y_0150001	1	1.0252	1.6786	0.0932	0.2632	0.0055	0.0192	0.0049	3.09677	0.753846	0.268633331869741	63955	70178	62510
c2y_0130001	c2y_0160001	0.3675	0.1555	2.3634	0.0181	0.062	0.0053	0.0192	0.057	3.09677	5.7	0.0564514494737629	63955	70178	62510
c2y_0130001	c2y_0170001	0.2641	0.1499	1.762	0.0781	0.0657	0.0052	0.0192	0.0528	3.09677	5.33333	0.0643295690474104	63955	70178	62510
c2y_0130001	c2y_0170101	0.4287	0.1668	2.571	0.0101	0.0606	0.0052	0.0192	0.0517	3.09677	4.92381	0.0533387212870238	63955	70178	62510
c2y_0130001	c2y_0170401	0.4956	0.2533	1.9567	0.0504	0.0538	0.005	0.0192	0.0192	3.09677	2.86567	0.0490863922519588	63955	70178	62510
c2y_0130001	c2y_0180001	0.2443	0.1863	1.311	0.1899	0.0895	0.0051	0.0192	0.0357	3.09677	4.3012	0.0920545899780411	63955	70178	62510
c2y_0130001	c2y_0190001	0.2069	0.1463	1.414	0.1574	0.0626	0.0051	0.0192	0.0645	3.09677	6.32353	0.0624395544536546	63955	70178	62510
c2y_0130001	c2y_0200001	0.2055	0.7833	0.2624	0.793	0.0792	0.0054	0.0192	0.0023	3.09677	0.319444	0.084426598616454	63955	70178	62510
c2y_0130001	c2y_0210001	NA	NA	NA	NA	0.0795	0.0054	0.0192	-0.0014	3.09677	-0.191781	NA	63955	70178	62510
c2y_0130001	c2y_0210101	0.6261	0.6685	0.9366	0.349	0.0363	0.0048	0.0192	0.0072	3.09677	0.935065	0.0319651759338841	63955	70178	62510
c2y_0130001	c2y_0210201	0.097	0.4004	0.2424	0.8085	0.0681	0.0053	0.0192	0.0067	3.09677	1.06349	0.0728297093880115	63955	70178	62510
c2y_0130001	c2y_0210202	-0.091	0.3379	-0.2694	0.7877	0.0611	0.0054	0.0192	0.0086	3.09677	1.34375	0.0675929803235946	63955	70178	62510
c2y_0130001	c2y_0210203	-0.1671	0.4019	-0.4159	0.6775	0.0719	0.005	0.0192	0.0079	3.09677	1.29508	0.0805012126838839	63955	69564	62000
c2y_0130001	c2y_0210204	NA	NA	NA	NA	0.0739	0.005	0.0192	-0.0019	3.09677	-0.296875	NA	63955	70178	62510
c2y_0130001	c2y_0210205	NA	NA	NA	NA	0.0608	0.0054	0.0192	-0.0015	3.09677	-0.220588	NA	63955	70178	62510
c2y_0130001	c2y_0210206	NA	NA	NA	NA	0.0563	0.0052	0.0192	-4e-04	3.09677	-0.0727273	NA	63955	69945	62314
c2y_0130001	c2y_0210207	-0.4537	0.2822	-1.6076	0.1079	0.0548	0.0058	0.0192	0.0197	3.09677	3.28333	0.0689894539198385	63955	69905	62290
c2y_0130001	c2y_0210208	NA	NA	NA	NA	0.053	0.0048	0.0192	-0.0033	3.09677	-0.55	NA	63955	69899	62280
c2y_0130001	c2y_0210209	NA	NA	NA	NA	NA	NA	0.0192	7e-04	3.09677	0.127273	NA	63955	69921	62317
c2y_0130001	c2y_0210210	NA	NA	NA	NA	0.0785	0.0045	0.0192	-0.0047	3.09677	-0.824561	NA	63955	67798	60956
c2y_0130001	c2y_0210211	0.0359	0.4031	0.0891	0.929	0.0685	0.0048	0.0192	0.0065	3.09677	1.01562	0.0745884141455678	63955	67700	60886
c2y_0130001	c2y_0210212	-0.0186	0.3303	-0.0562	0.9552	0.0575	0.0051	0.0192	0.0098	3.09677	1.60656	0.0632842629849546	63955	67822	60971
c2y_0130001	c2y_0220001	0.3146	0.3227	0.9747	0.3297	0.034	0.0055	0.0192	0.0129	3.09677	2.01562	0.0320438160094988	63955	69987	62354
c2y_0130001	c2y_0240001	-0.0389	0.2504	-0.1555	0.8764	0.004	0.005	0.0192	0.0174	3.09677	2.63636	0.00510166826143771	63955	69842	62210
c2y_0130001	c2y_0250001	0.0388	0.3883	0.0999	0.9204	-0.0062	0.0055	0.0192	0.0067	3.09677	1.11667	-0.00719474978808252	63955	69820	62195
c2y_0130001	c2y_0260001	0.3796	0.3348	1.1341	0.2568	0.0077	0.0055	0.0192	0.014	3.09677	2	0.00208817556133674	63955	69759	62137
c2y_0130001	c2y_0270001	-0.1232	0.5094	-0.2419	0.8089	0.0047	0.0052	0.0192	0.0049	3.09677	0.803279	0.0063162690204102	63955	69954	62313
c2y_0130001	c2y_0280001	NA	NA	NA	NA	NA	NA	0.0192	2e-04	3.09677	0.0273973	NA	63955	70178	62510
c2y_0130001	c2y_0290001	0.0379	0.1734	0.2187	0.8269	0.001	0.0053	0.0192	0.0457	3.09677	6.01316	-5.26348836100212e-05	63955	70178	62510
c2y_0130001	c2y_0300001	0.2574	0.246	1.0462	0.2955	0.0045	0.0051	0.0192	0.0185	3.09677	2.89062	-2.88812170361204e-05	63955	70178	62510
c2y_0130001	c2y_0310001	-0.353	0.4493	-0.7857	0.432	0.0183	0.0051	0.0192	0.0064	3.09677	1	0.0238313732555829	63955	70178	62510
c2y_0130001	c2y_0320001	0.0148	0.2036	0.0729	0.9419	0.0159	0.0051	0.0192	0.03	3.09677	4.05405	0.0171064946361817	63955	70178	62510
c2y_0130001	c2y_0330101	0.0057	0.2728	0.0208	0.9834	0.0191	0.005	0.0192	0.0142	3.09677	2.18462	0.0207221867732405	63955	70178	62510
c2y_0130001	c2y_0330201	0.439	0.4137	1.0611	0.2886	0.0219	0.0048	0.0192	0.0084	3.09677	1.23529	0.0181466057676198	63955	70178	62510
c2y_0130001	c2y_0340001	-0.0024	0.2046	-0.0116	0.9907	0.0199	0.0052	0.0192	0.0236	3.09677	3.63077	0.0218462183543857	63955	70178	62510
c2y_0130001	c2y_0350001	0.2209	0.357	0.6188	0.536	-0.0165	0.0049	0.0192	0.0086	3.09677	1.34375	-0.0208117851447906	63955	70178	62510
c2y_0130001	c2y_0360001	NA	NA	NA	NA	0.1036	0.0055	0.0192	-0.0022	3.09677	-0.349206	NA	63955	70178	62510
c2y_0130001	c2y_0360201	0.049	0.3041	0.1611	0.872	0.0298	0.0049	0.0192	0.0204	3.09677	1.74359	0.0315935682272687	63955	70178	62510
c2y_0130001	c2y_0450001	0.1318	0.9284	0.142	0.8871	-0.0767	0.0055	0.0192	0.0021	3.09677	0.323077	-0.0839361572483266	63955	70178	62510
c2y_0130001	c2y_0460001	0.1514	0.1827	0.8283	0.4075	-0.0499	0.0047	0.0192	0.0364	3.09677	5.35294	-0.0591281524426258	63955	70178	62510
c2y_0130001	c2y_asq_acomu	-0.1152	0.1375	-0.8379	0.4021	0.0315	0.005	0.0192	0.0949	3.09677	10.4286	0.0417012188331583	63955	65763	59432
c2y_0130001	c2y_asq_bgm	0.1733	0.1257	1.3784	0.1681	0.0031	0.0054	0.0192	0.0941	3.09677	11.6173	-0.00422600808792244	63955	65763	59432
c2y_0130001	c2y_asq_cfm	0.0975	0.1821	0.5357	0.5921	0.0163	0.0054	0.0192	0.0439	3.09677	5.55696	0.0154445300850367	63955	65763	59432
c2y_0130001	c2y_asq_dproblem	0.1481	0.1905	0.7774	0.4369	0.015	0.0054	0.0192	0.0358	3.09677	4.36585	0.0128388297422822	63955	65763	59432
c2y_0130001	c2y_asq_epersonal	-0.0256	0.1942	-0.132	0.895	0.0242	0.0052	0.0192	0.0352	3.09677	4.09302	0.0278306752348683	63955	65763	59432
c2y_0130001	c2y_asq_total	-0.0115	0.1352	-0.0849	0.9323	0.0284	0.0053	0.0192	0.079	3.09677	8.97727	0.0343265771700315	63955	78277	62449
c2y_0130001	c2y_bmi	0.2182	0.0908	2.4032	0.0163	0.0569	0.0059	0.0192	0.237	3.09677	16.4583	0.0564827539409171	63955	79705	63895
c2y_0130001	c3hy_0010101	-0.1783	0.3195	-0.5579	0.5769	0.0231	0.0053	0.0192	0.0138	3.09677	1.84	0.0272799725473703	63955	68045	63687
c2y_0130001	c3hy_0010201	0.2458	0.4403	0.5584	0.5766	0.0016	0.005	0.0192	0.0076	3.09677	1.11765	-0.00133097386893002	63955	68149	63783
c2y_0130001	c3hy_0010301	NA	NA	NA	NA	0.0134	0.005	0.0192	-0.0017	3.09677	-0.25	NA	63955	67793	63455
c2y_0130001	c3hy_0030002	0.0579	0.0901	0.6421	0.5208	-0.0056	0.0059	0.0192	0.3623	3.09677	15.417	-0.0165139471281901	63955	34397	31910
c2y_0130001	c3hy_0080102	NA	NA	NA	NA	-0.0028	0.0053	0.0192	-0.0055	3.09677	-0.916667	NA	63955	68235	63866
c2y_0130001	c3hy_0081001	-0.9861	1.5032	-0.656	0.5118	-0.0133	0.005	0.0192	0.0024	3.09677	0.393443	-0.00717504255416826	63955	67902	63552
c2y_0130001	c3hy_0082002	-0.164	0.2781	-0.5897	0.5554	0.0312	0.0048	0.0192	0.0305	3.09677	2.52066	0.0384226681992735	63955	66813	60883
c2y_0130001	c3hy_0083001	NA	NA	NA	NA	NA	NA	0.0192	0.001	3.09677	0.140845	NA	63955	66813	60883
c2y_0130001	c3hy_0083002	-0.023	0.4762	-0.0484	0.9614	-0.0216	0.005	0.0192	0.0055	3.09677	0.808824	-0.0232425642633842	63955	66813	60883
c2y_0130001	c3hy_0084001	1	3.8529	0.3989	0.6899	-0.0051	0.005	0.0192	0.0021	3.09677	0.304348	-0.0154259011407381	63955	66116	60282
c2y_0130001	c3hy_0085001	-0.0336	0.4929	-0.0682	0.9456	-0.0023	0.0049	0.0192	0.0049	3.09677	0.671233	-0.00224821089098307	63955	62761	57212
c2y_0130001	c3hy_0086001	-0.3426	0.4818	-0.7112	0.477	0.0063	0.0051	0.0192	0.006	3.09677	0.895522	0.0107322580117025	63955	63720	58121
c2y_0130001	c3hy_0087001	-0.2541	0.3009	-0.8442	0.3985	0.0037	0.005	0.0192	0.0123	3.09677	1.75714	0.00809566198161208	63955	63760	58149
c2y_0130001	c3hy_0090001	0.0445	0.6854	0.0649	0.9483	0.0156	0.0053	0.0192	0.0029	3.09677	0.367089	0.0167175099990831	63955	65805	60010
c2y_0130001	c3hy_0090101	-0.9963	3.5813	-0.2782	0.7809	0.011	0.0051	0.0192	0.0014	3.09677	0.233333	0.0172419619635718	63955	65731	59942
c2y_0130001	c3hy_0090201	NA	NA	NA	NA	NA	NA	0.0192	7e-04	3.09677	0.111111	NA	63955	65725	59940
c2y_0130001	c3hy_0090401	0.1902	0.6886	0.2762	0.7824	0.0262	0.005	0.0192	0.0036	3.09677	0.514286	0.0270334577938875	63955	65903	60092
c2y_0130001	c3hy_0090601	0.1652	0.4616	0.3578	0.7205	0.0084	0.0048	0.0192	0.0053	3.09677	0.815385	0.00750333306341661	63955	65855	60053
c2y_0130001	c3hy_0090801	0.5316	0.4638	1.1461	0.2518	0.0215	0.005	0.0192	0.0075	3.09677	1.31579	0.01709465647427	63955	65793	59997
c2y_0130001	c3hy_0091001	0.0724	0.3358	0.2156	0.8293	0.0022	0.0051	0.0192	0.0112	3.09677	1.72308	0.00133777935626022	63955	65761	59969
c2y_0130001	c3hy_0091201	NA	NA	NA	NA	-0.0029	0.0053	0.0192	-0.013	3.09677	-2.03125	NA	63955	65733	59952
c2y_0130001	c3hy_0091401	NA	NA	NA	NA	0.0021	0.0053	0.0192	-0.0012	3.09677	-0.196721	NA	63955	65818	60020
c2y_0130001	c3hy_asq_acomu	0.1215	0.1678	0.7241	0.469	-0.001	0.0049	0.0192	0.0435	3.09677	5.50633	-0.00480794798781809	63955	58745	53508
c2y_0130001	c3hy_asq_bgm	0.154	0.1674	0.9196	0.3578	-0.0016	0.0049	0.0192	0.0563	3.09677	7.40789	-0.00712038958647697	63955	61862	56314
c2y_0130001	c3hy_asq_cfm	1.6639e-06	0.1627	1.0226e-05	1	0.0029	0.0052	0.0192	0.0529	3.09677	6.78205	0.00336074525845604	63955	61862	56314
c2y_0130001	c3hy_asq_dproblem	-0.0167	0.1796	-0.0932	0.9257	0.0047	0.005	0.0192	0.0431	3.09677	5.4557	0.00591473736907617	63955	61862	56314
c2y_0130001	c3hy_asq_epersonal	0.0954	0.1754	0.5439	0.5865	0.0134	0.005	0.0192	0.0429	3.09677	4.98837	0.0126219629118704	63955	61862	56314
c2y_0130001	c3hy_asq_total	0.1517	0.1425	1.0647	0.287	9e-04	0.0052	0.0192	0.0646	3.09677	8.17722	-0.00451321760761964	63955	78277	62449
c2y_0130001	c3hy_bmi	0.2852	0.0816	3.4965	5e-04	0.0374	0.0053	0.0192	0.2701	3.09677	16.3697	0.0254620437480925	63955	79449	63352
c2y_0130001	c3hy_psi_cf	0.0315	0.1751	0.1801	0.8571	0.0096	0.005	0.0192	0.0334	3.09677	4.07317	0.0101933569865463	63955	61862	56314
c2y_0130001	c3y_0010101	-0.0835	0.3301	-0.2529	0.8003	0.0229	0.0047	0.0192	0.0108	3.09677	1.61194	0.0262115701494969	63955	70596	62510
c2y_0130001	c3y_0010201	NA	NA	NA	NA	NA	NA	0.0192	9e-04	3.09677	0.130435	NA	63955	70596	62510
c2y_0130001	c3y_0010301	0.554	1.5934	0.3477	0.7281	0.0156	0.005	0.0192	0.0018	3.09677	0.26087	0.013655883475231	63955	70596	62510
c2y_0130001	c3y_0030002_checked	0.0346	0.092	0.3761	0.7069	-0.006	0.0057	0.0192	0.3134	3.09677	14.3105	-0.0114433909478915	63955	61757	56224
c2y_0130001	c3y_0040001_1	0.4268	0.4158	1.0264	0.3047	-0.0021	0.0052	0.0192	0.0083	3.09677	1.22059	-0.00782930762693469	63955	59032	55291
c2y_0130001	c3y_0040001_2	-0.3529	0.348	-1.0143	0.3104	-5e-04	0.0052	0.0192	0.0111	3.09677	1.65672	0.00466647201094493	63955	58926	55194
c2y_0130001	c3y_0050001_1	0.0282	0.2224	0.1269	0.899	-0.0037	0.0049	0.0192	0.022	3.09677	3.18841	-0.00479061524462529	63955	59006	55271
c2y_0130001	c3y_0050001_2	-0.3326	0.3694	-0.9004	0.3679	0.0044	0.0047	0.0192	0.0089	3.09677	1.28986	0.00945641894552064	63955	58597	54135
c2y_0130001	c3y_0050001_3	0.1519	0.1665	0.9123	0.3616	0.0042	0.0051	0.0192	0.0435	3.09677	6.30435	0.000370658561423668	63955	58615	54150
c2y_0130001	c3y_0060001	-0.031	0.2509	-0.1236	0.9016	0.0182	0.0047	0.0192	0.0141	3.09677	1.98592	0.0204136338186936	63955	70596	62510
c2y_0130001	c3y_0082101	0.009	0.1681	0.0536	0.9572	0.0139	0.0054	0.0192	0.0477	3.09677	5.54651	0.0151783910340283	63955	70596	62510
c2y_0130001	c3y_0082102	0.0079	0.1614	0.0491	0.9608	0.0165	0.0057	0.0192	0.0549	3.09677	6.16854	0.0181554238851892	63955	70596	62510
c2y_0130001	c3y_0091001	1	0.1477	6.9804	2.9425e-12	0.4713	0.006	0.0192	0.0302	3.09677	3.51163	0.493984839727189	63955	70596	62510
c2y_0130001	c3y_0091101	0.3425	0.1966	1.7422	0.0815	0.0488	0.0051	0.0192	0.0405	3.09677	4.55056	0.0442283199950605	63955	70596	62510
c2y_0130001	c3y_0091201	0.2047	0.1898	1.0783	0.2809	0.0699	0.0053	0.0192	0.0365	3.09677	4.29412	0.0717183642010059	63955	70596	62510
c2y_0130001	c3y_0091301	NA	NA	NA	NA	NA	NA	0.0192	0.0013	3.09677	0.19403	NA	63955	70596	62510
c2y_0130001	c3y_0091401	-0.4172	0.3653	-1.142	0.2534	0.0318	0.0049	0.0192	0.0113	3.09677	1.66176	0.0409526114473072	63955	70596	62510
c2y_0130001	c3y_0091501	0.9054	0.4305	2.1032	0.0354	0.0492	0.0044	0.0192	0.0102	3.09677	1.47826	0.0408162589282659	63955	70596	62510
c2y_0130001	c3y_0092801	NA	NA	NA	NA	0.0224	0.0052	0.0192	-0.0066	3.09677	-0.985075	NA	63955	70596	62510
c2y_0130001	c3y_0092901	-0.8857	1.0523	-0.8417	0.3999	0.0261	0.0054	0.0192	0.0044	3.09677	0.733333	0.0366294965924906	63955	70596	62510
c2y_0130001	c3y_0093001	-0.0055	0.4265	-0.0128	0.9898	0.0219	0.0051	0.0192	0.0063	3.09677	0.969231	0.0239066411794727	63955	70596	62510
c2y_0130001	c3y_0093401	NA	NA	NA	NA	5e-04	0.0047	0.0192	-0.0078	3.09677	-1.2381	NA	63955	70181	62183
c2y_0130001	c3y_0094701	NA	NA	NA	NA	0.0068	0.0054	0.0192	-0.0024	3.09677	-0.428571	NA	63955	70047	62051
c2y_0130001	c3y_0095301	0.2833	0.4145	0.6834	0.4944	0.0045	0.0043	0.0192	0.0063	3.09677	1.05	0.00177076741766465	63955	69824	61825
c2y_0130001	c3y_0095401	0.0326	0.5157	0.0632	0.9496	0.0096	0.0049	0.0192	0.0044	3.09677	0.6875	0.0101482084404304	63955	70453	62395
c2y_0130001	c3y_0100101	0.5923	0.487	1.2161	0.2239	0.0365	0.0054	0.0192	0.0062	3.09677	0.861111	0.0332702965288501	63955	70254	62240
c2y_0130001	c3y_0100102	-0.1073	0.3914	-0.274	0.784	0.0358	0.0051	0.0192	0.0087	3.09677	1.19178	0.0403179734105275	63955	70178	62510
c2y_0130001	c3y_0100201	0.3333	1.886	0.1767	0.8597	0.0118	0.0051	0.0192	0.0014	3.09677	0.2	0.0110325492989633	63955	70178	62510
c2y_0130001	c3y_0100301b	0.1956	0.5842	0.3348	0.7378	0.0567	0.0054	0.0192	0.0041	3.09677	0.554054	0.0661117797160092	63955	71426	57133
c2y_0130001	c3y_0110001_3	0.4381	0.27	1.6226	0.1047	0.0366	0.005	0.0192	0.0212	3.09677	2.90411	0.0332980279808284	63955	58376	53934
c2y_0130001	c3y_0110101	0.3087	0.1891	1.6322	0.1026	0.0482	0.0051	0.0192	0.0383	3.09677	5.17568	0.044570027937357	63955	70178	62510
c2y_0130001	c3y_0110201	0.8464	0.3494	2.4224	0.0154	0.0336	0.0053	0.0192	0.0182	3.09677	2.56338	0.0205784017021337	63955	70158	62492
c2y_0130001	c3y_0110301	0.7777	0.3385	2.2976	0.0216	0.0312	0.0053	0.0192	0.0184	3.09677	2.48649	0.0191813569038217	63955	70178	62510
c2y_0130001	c3y_0110501_3	1	2.9818	0.6465	0.518	0.0092	0.0049	0.0192	0.0021	3.09677	0.368421	-0.0018487824295612	63955	58487	54040
c2y_0130001	c3y_0110601	0.2119	0.2712	0.7811	0.4347	0.0383	0.0049	0.0192	0.0151	3.09677	2.09722	0.0380928742024965	63955	70178	62510
c2y_0130001	c3y_0110701	0.2918	0.3129	0.9327	0.351	0.0286	0.0049	0.0192	0.0103	3.09677	1.51471	0.0269459018761565	63955	70178	62510
c2y_0130001	c3y_0110801	0.1845	0.4726	0.3904	0.6962	0.0252	0.005	0.0192	0.0044	3.09677	0.666667	0.0256149449469273	63955	70178	62510
c2y_0130001	c3y_0112001_3	NA	NA	NA	NA	0.0024	0.0051	0.0192	-0.0015	3.09677	-0.254237	NA	63955	58518	54064
c2y_0130001	c3y_0113501_2	-0.4554	0.6127	-0.7432	0.4573	-0.0047	0.0051	0.0192	0.0043	3.09677	0.661538	-0.00107231459657169	63955	62765	57292
c2y_0130001	c3y_0113501_3	NA	NA	NA	NA	-0.0019	0.0052	0.0192	-0.0015	3.09677	-0.217391	NA	63955	62841	57354
c2y_0130001	c3y_0114001_2	-0.8538	0.9559	-0.8932	0.3718	0.0093	0.0055	0.0192	0.0042	3.09677	0.591549	0.0181767792757675	63955	62606	57153
c2y_0130001	c3y_0114001_3	NA	NA	NA	NA	-8e-04	0.0052	0.0192	-0.0047	3.09677	-0.783333	NA	63955	62274	56863
c2y_0130001	c3y_0114501_2	NA	NA	NA	NA	-0.0016	0.0045	0.0192	-0.0038	3.09677	-0.666667	NA	63955	62714	57245
c2y_0130001	c3y_0115001_2	0.0448	0.2705	0.1655	0.8685	-0.0081	0.0049	0.0192	0.0175	3.09677	2.46479	-0.0102232645334806	63955	77614	61933
c2y_0130001	c3y_0115001_3	0.061	0.9212	0.0662	0.9472	0.0131	0.0054	0.0192	0.0016	3.09677	0.231884	0.0147179547560889	63955	77614	61933
c2y_0130001	c3y_0116001	0.5129	0.3849	1.3326	0.1827	0.0078	0.0053	0.0192	0.0083	3.09677	1.53704	0.00191111524804796	63955	70178	62510
c2y_0130001	c3y_0116101	NA	NA	NA	NA	0.0178	0.0051	0.0192	-0.0068	3.09677	-1.0625	NA	63955	68774	61341
c2y_0130001	c3y_0116102	0.2944	0.339	0.8685	0.3851	-7e-04	0.0054	0.0192	0.0096	3.09677	1.43284	-0.00485072860074386	63955	64065	57158
c2y_0130001	c3y_0120001	1	0.1521	7.2242	5.0393e-13	0.3448	0.0055	0.0192	0.0525	3.09677	5.41237	0.347140853017829	63955	70178	62510
c2y_0130001	c3y_0130001	1	0.2058	5.9796	2.2371e-09	0.2997	0.0051	0.0192	0.0375	3.09677	4.03226	0.29660882102906	63955	70178	62510
c2y_0130001	c3y_0130101	1	0.1655	6.3796	1.776e-10	0.3379	0.0053	0.0192	0.0494	3.09677	4.94	0.341367087003941	63955	70178	62510
c2y_0130001	c3y_0130201	1	0.2076	5.2895	1.2268e-07	0.2394	0.0048	0.0192	0.0303	3.09677	3.06061	0.235938445008925	63955	70178	62510
c2y_0130001	c3y_0130301	0.0031	0.4345	0.0072	0.9943	0.1069	0.0049	0.0192	0.0068	3.09677	0.957746	0.116044102720423	63955	70178	62510
c2y_0130001	c3y_0140001	1	0.1217	8.578	9.6512e-18	0.5926	0.0065	0.0192	0.037	3.09677	4.5122	0.624880571715686	63955	70178	62510
c2y_0130001	c3y_0150001	1	0.3206	3.1263	0.0018	0.2022	0.0052	0.0192	0.013	3.09677	1.9697	0.204158103665529	63955	70178	62510
c2y_0130001	c3y_0160001	0.9488	0.5811	1.6328	0.1025	0.1832	0.0055	0.0192	0.0064	3.09677	0.914286	0.188238013296859	63955	70178	62510
c2y_0130001	c3y_0170001	0.4111	0.1639	2.5083	0.0121	0.0521	0.0054	0.0192	0.0523	3.09677	5.50526	0.0444041192653118	63955	70178	62510
c2y_0130001	c3y_0180001	0.3464	0.1607	2.156	0.0311	0.0525	0.0053	0.0192	0.0483	3.09677	4.97938	0.0452579710816428	63955	68351	63955
c2y_0130001	c3y_0180101	0.3197	0.1606	1.9908	0.0465	0.0548	0.0055	0.0192	0.0516	3.09677	5.54839	0.0483058819493046	63955	68351	63955
c2y_0130001	c3y_0180401	0.2789	0.2557	1.091	0.2753	0.053	0.0052	0.0192	0.0188	3.09677	2.57534	0.0504509940614871	63955	68351	63955
c2y_0130001	c3y_0190001	0.161	0.1945	0.8279	0.4077	0.0805	0.0055	0.0192	0.0383	3.09677	3.94845	0.0811928275742679	63955	68351	63955
c2y_0130001	c3y_0200001	0.1113	0.153	0.7277	0.4668	0.0573	0.0053	0.0192	0.0633	3.09677	6.52577	0.05775338785671	63955	68351	63955
c2y_0130001	c3y_0210001	0.1585	0.3322	0.477	0.6334	0.0813	0.0056	0.0192	0.0101	3.09677	1.48529	0.0830581603663677	63955	68351	63955
c2y_0130001	c3y_0220001	0.2087	0.3482	0.5993	0.5489	0.0739	0.0054	0.0192	0.0091	3.09677	1.35821	0.0746968787964235	63955	68351	63955
c2y_0130001	c3y_0220101	0.3991	0.3244	1.2302	0.2186	0.0278	0.0053	0.0192	0.0133	3.09677	1.84722	0.0227314243073962	63955	68351	63955
c2y_0130001	c3y_0220201	-0.0013	0.4975	-0.0026	0.9979	0.0558	0.0052	0.0192	0.0047	3.09677	0.723077	0.0583976157768399	63955	68351	63955
c2y_0130001	c3y_0220202	0.5759	2.6943	0.2137	0.8308	0.0603	0.0049	0.0192	0.0014	3.09677	0.215385	0.0599722545567371	63955	68351	63955
c2y_0130001	c3y_0220203	0.1813	0.4967	0.365	0.7151	0.0679	0.005	0.0192	0.0044	3.09677	0.733333	0.0693486557952767	63955	68351	63955
c2y_0130001	c3y_0220204	NA	NA	NA	NA	0.0619	0.0055	0.0192	-2e-04	3.09677	-0.03125	NA	63955	68351	63955
c2y_0130001	c3y_0220205	NA	NA	NA	NA	NA	NA	0.0192	8e-04	3.09677	0.115942	NA	63955	68351	63955
c2y_0130001	c3y_0220206	0.2619	0.7362	0.3558	0.722	0.0459	0.0053	0.0192	0.0024	3.09677	0.363636	0.0461737605431081	63955	68351	63955
c2y_0130001	c3y_0220207	NA	NA	NA	NA	NA	NA	0.0192	6e-04	3.09677	0.101695	NA	63955	68351	63955
c2y_0130001	c3y_0220208	NA	NA	NA	NA	0.0297	0.0048	0.0192	-0.0032	3.09677	-0.533333	NA	63955	68351	63955
c2y_0130001	c3y_0220209	0.0961	0.2884	0.3333	0.7389	0.041	0.0052	0.0192	0.0158	3.09677	2.46875	0.0414370827373186	63955	68351	63955
c2y_0130001	c3y_0220210	0.0909	0.6996	0.1299	0.8966	0.0567	0.0051	0.0192	0.0023	3.09677	0.370968	0.0586447687888464	63955	68351	63955
c2y_0130001	c3y_0220211	NA	NA	NA	NA	0.0594	0.0046	0.0192	-0.003	3.09677	-0.517241	NA	63955	68351	63955
c2y_0130001	c3y_0220212	NA	NA	NA	NA	0.0569	0.0052	0.0192	-0.0047	3.09677	-0.746032	NA	63955	68351	63955
c2y_0130001	c3y_0230001	0.6284	0.5004	1.2559	0.2091	0.0276	0.0047	0.0192	0.0066	3.09677	1.1	0.0235226200381102	63955	60702	56769
c2y_0130001	c3y_0240001	-0.2023	0.2149	-0.9415	0.3464	0.019	0.0051	0.0192	0.031	3.09677	4.49275	0.0252108380651265	63955	68351	63955
c2y_0130001	c3y_0250001	-0.1912	0.2668	-0.7167	0.4736	0.0187	0.0048	0.0192	0.0162	3.09677	2.38235	0.0231131958122631	63955	68351	63955
c2y_0130001	c3y_0260001	0.3349	0.2106	1.5907	0.1117	-0.002	0.0057	0.0192	0.0292	3.09677	4.17143	-0.0102453706793393	63955	68351	63955
c2y_0130001	c3y_0270101	-0.0438	0.282	-0.1554	0.8765	0.0046	0.0051	0.0192	0.0156	3.09677	2.32836	0.00561113947175532	63955	68351	63955
c2y_0130001	c3y_0270201	0.3901	0.5681	0.6866	0.4923	0.005	0.0047	0.0192	0.0052	3.09677	0.732394	0.00128943991534522	63955	68280	63890
c2y_0130001	c3y_0270301	-0.0973	0.3688	-0.2637	0.792	-0.0023	0.005	0.0192	0.01	3.09677	1.53846	-0.00104476914528872	63955	68351	63955
c2y_0130001	c3y_0270401	-0.2618	0.199	-1.3155	0.1883	0.0159	0.005	0.0192	0.0359	3.09677	4.72368	0.0239719914310016	63955	68351	63955
c2y_0130001	c3y_0270501	0.0793	0.2437	0.3254	0.7449	0.0081	0.0052	0.0192	0.0215	3.09677	3.02817	0.00690305985518714	63955	68351	63955
c2y_0130001	c3y_0270601	NA	NA	NA	NA	0.0023	0.0051	0.0192	-0.0051	3.09677	-0.822581	NA	63955	68351	63955
c2y_0130001	c3y_0280101	0.0074	0.2638	0.0279	0.9777	-0.0102	0.0047	0.0192	0.0197	3.09677	2.9403	-0.0109006637580839	63955	68351	63955
c2y_0130001	c3y_0280201b	0.2711	0.5884	0.4608	0.6449	0.0028	0.0053	0.0192	0.0051	3.09677	0.689189	0.000637455185357921	63955	71426	57133
c2y_0130001	c3y_0280301b	NA	NA	NA	NA	-0.0076	0.0051	0.0192	-0.0041	3.09677	-0.602941	NA	63955	71426	57133
c2y_0130001	c3y_0280501b	-0.0182	0.3972	-0.0458	0.9635	-0.0047	0.0048	0.0192	0.0089	3.09677	1.27143	-0.00539802105079862	63955	71426	57133
c2y_0130001	c3y_0280601b	0.0626	0.4705	0.1331	0.8941	-0.009	0.0046	0.0192	0.0065	3.09677	0.866667	-0.0114941073223805	63955	71426	57133
c2y_0130001	c3y_0280901b	NA	NA	NA	NA	-0.0098	0.0052	0.0192	-0.0038	3.09677	-0.520548	NA	63955	71426	57133
c2y_0130001	c3y_0290001	0.0862	0.3096	0.2783	0.7808	0.0224	0.0054	0.0192	0.0146	3.09677	2.08571	0.0220871548488599	63955	68351	63955
c2y_0130001	c3y_0300001	0.0918	0.3067	0.2993	0.7647	0.0221	0.0049	0.0192	0.0111	3.09677	1.68182	0.0218377793150288	63955	68351	63955
c2y_0130001	c3y_0300002	0.5064	0.309	1.6389	0.1012	0.0181	0.0045	0.0192	0.0142	3.09677	1.97222	0.0105259564741122	63955	68351	63955
c2y_0130001	c3y_0300101	-0.0128	0.2435	-0.0525	0.9582	0.0148	0.0056	0.0192	0.0207	3.09677	3.04412	0.0158720235949752	63955	68351	63955
c2y_0130001	c3y_0300201	-0.0409	0.2798	-0.1464	0.8836	-0.0255	0.0055	0.0192	0.0152	3.09677	2.23529	-0.0261122950897028	63955	68351	63955
c2y_0130001	c3y_0310001	-0.5447	0.4031	-1.3513	0.1766	0.0067	0.0053	0.0192	0.0107	3.09677	1.78333	0.0149574721406333	63955	68351	63955
c2y_0130001	c3y_0320001	0.5565	0.5519	1.0083	0.3133	-0.0022	0.0055	0.0192	0.0059	3.09677	0.893939	-0.00830172629471826	63955	68351	63955
c2y_0130001	c3y_0330001	-0.2964	0.4061	-0.7299	0.4654	-0.0117	0.0049	0.0192	0.0077	3.09677	1.22222	-0.00860742470342174	63955	68351	63955
c2y_0130001	c3y_0350001	0.1346	0.3144	0.4282	0.6685	0.0746	0.0054	0.0192	0.0107	3.09677	1.62121	0.0763338871747511	63955	68351	63955
c2y_0130001	c3y_0420001	-0.8632	0.7484	-1.1534	0.2487	-0.0541	0.0054	0.0192	0.005	3.09677	0.78125	-0.0480534820293667	63955	68351	63955
c2y_0130001	c3y_0430001	-0.1897	0.1857	-1.0215	0.307	-0.0331	0.0052	0.0192	0.0375	3.09677	5.13699	-0.0299797053143542	63955	68351	63955
c2y_0130001	c3y_0450001	0.0209	0.1763	0.1187	0.9055	0.0048	0.0048	0.0192	0.0413	3.09677	5.36364	0.0045104141477274	63955	68351	63955
c2y_0130001	c3y_0460101	-0.0996	0.2061	-0.4831	0.629	0.0326	0.0056	0.0192	0.0315	3.09677	3.98734	0.0373935826432315	63955	67101	62820
c2y_0130001	c3y_0460401	NA	NA	NA	NA	NA	NA	0.0192	0.0015	3.09677	0.227273	NA	63955	67525	63209
c2y_0130001	c3y_0490001	NA	NA	NA	NA	-0.0014	0.0046	0.0192	-0.0032	3.09677	-0.52459	NA	63955	67571	63251
c2y_0130001	c3y_0500001	NA	NA	NA	NA	NA	NA	0.0192	0.0013	3.09677	0.203125	NA	63955	64063	59998
c2y_0130001	c3y_0510001	NA	NA	NA	NA	-9e-04	0.0045	0.0192	-0.0015	3.09677	-0.234375	NA	63955	68351	63955
c2y_0130001	c3y_0510002	0.3067	0.3754	0.817	0.414	0.0146	0.0053	0.0192	0.0094	3.09677	1.44615	0.0111324681473462	63955	68351	63955
c2y_0130001	c3y_0510003	NA	NA	NA	NA	0.0089	0.0052	0.0192	-0.0024	3.09677	-0.358209	NA	63955	68351	63955
c2y_0130001	c3y_0510004	0.2569	0.2946	0.8723	0.3831	0.025	0.0058	0.0192	0.0182	3.09677	2.8	0.0214436057876284	63955	68351	63955
c2y_0130001	c3y_0520001	0.8777	0.6161	1.4245	0.1543	0.0071	0.0056	0.0192	0.0072	3.09677	1.01408	-0.00301955825405439	63955	68351	63955
c2y_0130001	c3y_0520101	-0.0467	0.4048	-0.1154	0.9081	-0.0064	0.0051	0.0192	0.0076	3.09677	1.11765	-0.00613448256079008	63955	68351	63955
c2y_0130001	c3y_0520201	NA	NA	NA	NA	-7e-04	0.0049	0.0192	-0.0021	3.09677	-0.318182	NA	63955	68351	63955
c2y_0130001	c3y_0530001	0.4046	0.3648	1.1091	0.2674	-0.0105	0.0052	0.0192	0.01	3.09677	1.36986	-0.0167052444149543	63955	68351	63955
c2y_0130001	c3y_0530002	0.0775	0.2712	0.2859	0.775	-0.0036	0.0048	0.0192	0.0168	3.09677	2.33333	-0.00522822404072044	63955	67552	63231
c2y_0130001	c3y_0530003	NA	NA	NA	NA	-0.0214	0.0047	0.0192	-0.0034	3.09677	-0.576271	NA	63955	68351	63955
c2y_0130001	c3y_0530004	NA	NA	NA	NA	0.0041	0.0052	0.0192	-0.0013	3.09677	-0.191176	NA	63955	68351	63955
c2y_0130001	c3y_0540001	NA	NA	NA	NA	-0.0017	0.0054	0.0192	-0.006	3.09677	-0.952381	NA	63955	68181	63895
c2y_0130001	c3y_0540002	NA	NA	NA	NA	-0.0104	0.0049	0.0192	-0.0151	3.09677	-2.35938	NA	63955	67882	63847
c2y_0130001	c3y_0540003	0.1107	0.368	0.3009	0.7635	-0.0205	0.0053	0.0192	0.0086	3.09677	1.22857	-0.0222318232239316	63955	63955	63955
c2y_0130001	c3y_0540004	0.379	0.2429	1.5605	0.1187	-0.0091	0.0053	0.0192	0.0227	3.09677	3.28986	-0.0174037248176924	63955	63742	63661
c2y_0130001	c3y_0550001	1	0.7421	1.4976	0.1342	0.0219	0.0049	0.0192	0.0055	3.09677	0.808824	0.0106842813977726	63955	63916	63723
c2y_0130001	c3y_0560001	1	4.347	0.383	0.7018	0.0138	0.0048	0.0192	0.0019	3.09677	0.287879	0.00427304029965521	63955	68134	63782
c2y_0130001	c3y_0570001	-0.335	0.319	-1.0499	0.2938	-4e-04	0.0053	0.0192	0.0135	3.09677	2.01493	0.00506264340107442	63955	68258	63907
c2y_0130001	c3y_0570002	-0.5663	0.6736	-0.8407	0.4005	0.0047	0.0052	0.0192	0.0049	3.09677	0.742424	0.0104846039115995	63955	68097	63753
c2y_0130001	c3y_0570003	0.3858	0.5674	0.68	0.4965	-0.0099	0.0048	0.0192	0.0045	3.09677	0.681818	-0.0140000004170228	63955	68104	63758
c2y_0130001	c3y_0570004	0.0146	0.2862	0.051	0.9593	-0.0308	0.0053	0.0192	0.0158	3.09677	2.32353	-0.0327045401850666	63955	68116	63771
c2y_0130001	c3y_0580001	0.0938	0.3029	0.3097	0.7568	-9e-04	0.0054	0.0192	0.0167	3.09677	1.19286	-0.0026621609214571	63955	67626	63320
c2y_0130001	c3y_0580002	-0.206	0.3836	-0.537	0.5913	0.0175	0.0054	0.0192	0.0096	3.09677	1.35211	0.021282120255909	63955	67601	63298
c2y_0130001	c3y_0580003	0.9133	0.6646	1.3741	0.1694	-0.0071	0.0045	0.0192	0.0062	3.09677	0.911765	-0.0175446154634258	63955	67995	63642
c2y_0130001	c3y_0580004	-0.0909	0.2831	-0.3209	0.7483	0.0074	0.0046	0.0192	0.0144	3.09677	1.89474	0.00933001464474835	63955	68102	63741
c2y_0130001	c3y_0590001	0.2307	0.3278	0.7037	0.4816	-0.0015	0.0044	0.0192	0.0118	3.09677	1.66197	-0.00510726845200558	63955	67881	63534
c2y_0130001	c3y_0590002	0.1341	0.3268	0.4104	0.6815	0.0072	0.005	0.0192	0.0108	3.09677	1.61194	0.00561956030657556	63955	67868	63533
c2y_0130001	c3y_0590003	-0.1171	0.461	-0.2541	0.7995	0.0121	0.0051	0.0192	0.0067	3.09677	0.848101	0.0142184403166204	63955	66059	61899
c2y_0130001	c3y_0590004	-0.7126	0.6868	-1.0377	0.2994	-0.0071	0.005	0.0192	0.0048	3.09677	0.648649	-0.000505071408794463	63955	68351	63955
c2y_0130001	c3y_0590005	0.5801	0.4237	1.3692	0.1709	0.012	0.0047	0.0192	0.0082	3.09677	1.28125	0.00519804416958726	63955	68351	63955
c2y_0130001	c3y_0590006	NA	NA	NA	NA	0.0125	0.0047	0.0192	-0.0119	3.09677	-2.01695	NA	63955	68351	63955
c2y_0130001	c3y_0590007	-0.1887	0.3817	-0.4943	0.6211	0.01	0.0049	0.0192	0.0083	3.09677	1.22059	0.0128976130471613	63955	68351	63955
c2y_0130001	c3y_0600101_1	NA	NA	NA	NA	0.0054	0.005	0.0192	-0.01	3.09677	-1.5625	NA	63955	77614	61933
c2y_0130001	c3y_0600101_2	NA	NA	NA	NA	NA	NA	0.0192	0.001	3.09677	0.15625	NA	63955	77614	61933
c2y_0130001	c3y_0600101_3	NA	NA	NA	NA	-9e-04	0.0052	0.0192	-0.0012	3.09677	-0.181818	NA	63955	77614	61933
c2y_0130001	c3y_0600101_4	NA	NA	NA	NA	-0.0079	0.0053	0.0192	-0.0052	3.09677	-0.787879	NA	63955	69375	54907
c2y_0130001	c3y_0600201	-0.3406	0.3529	-0.9652	0.3345	0.0042	0.0053	0.0192	0.0099	3.09677	1.54688	0.0091713252629712	63955	68351	63955
c2y_0130001	c3y_0600202	NA	NA	NA	NA	-0.0021	0.0048	0.0192	-0.0015	3.09677	-0.245902	NA	63955	68351	63955
c2y_0130001	c3y_0600301	NA	NA	NA	NA	0.0188	0.0048	0.0192	-0.004	3.09677	-0.625	NA	63955	68351	63955
c2y_0130001	c3y_0610001	-0.3538	0.3847	-0.9199	0.3576	0.0122	0.005	0.0192	0.0086	3.09677	1.34375	0.0174007346314902	63955	68351	63955
c2y_0130001	c3y_0611001	0.0798	0.3771	0.2117	0.8323	0.0107	0.005	0.0192	0.0081	3.09677	1.15714	0.0102059289710726	63955	68351	63955
c2y_0130001	c3y_0611101	0.1085	0.7006	0.1548	0.877	0.0063	0.005	0.0192	0.0025	3.09677	0.396825	0.00582461213424415	63955	68351	63955
c2y_0130001	c3y_0611201	NA	NA	NA	NA	NA	NA	0.0192	9e-04	3.09677	0.125	NA	63955	68351	63955
c2y_0130001	c3y_0611301	-0.3016	0.3117	-0.9678	0.3332	0.0159	0.0052	0.0192	0.0124	3.09677	1.96825	0.0214297247830505	63955	68351	63955
c2y_0130001	c3y_0611401	-0.1199	0.4491	-0.267	0.7894	0.0026	0.0051	0.0192	0.0054	3.09677	0.857143	0.00396694566048289	63955	67848	63499
c2y_0130001	c3y_0611501	-0.3667	0.6206	-0.5909	0.5546	0.0014	0.0048	0.0192	0.0038	3.09677	0.584615	0.00463438850456636	63955	68172	63809
c2y_0130001	c3y_0611601	NA	NA	NA	NA	0.0058	0.0049	0.0192	-0.0069	3.09677	-1.1129	NA	63955	68182	63817
c2y_0130001	c3y_0620001	-0.4105	0.3873	-1.06	0.2892	0.0045	0.0055	0.0192	0.0089	3.09677	1.36923	0.0101644067926352	63955	68212	63845
c2y_0130001	c3y_0620101	0.5459	0.265	2.0597	0.0394	-0.0174	0.0055	0.0192	0.0235	3.09677	3.4058	-0.030254121697079	63955	68106	63754
c2y_0130001	c3y_0620201	0.3526	0.4639	0.7601	0.4472	-0.0075	0.0051	0.0192	0.0055	3.09677	0.887097	-0.0115267541889112	63955	68169	63810
c2y_0130001	c3y_0620301	0.6307	0.3699	1.7052	0.0882	3e-04	0.0054	0.0192	0.0119	3.09677	1.77612	-0.0093687456040843	63955	68208	63838
c2y_0130001	c3y_0630001	0.2312	0.2234	1.0347	0.3008	2e-04	0.0052	0.0192	0.0247	3.09677	3.43056	-0.00493630284217638	63955	68198	63833
c2y_0130001	c3y_0631001	0.0483	0.3014	0.1602	0.8727	0.0062	0.0051	0.0192	0.0118	3.09677	1.61644	0.00577726705712229	63955	68202	63834
c2y_0130001	c3y_0631101	0.4905	0.3551	1.3812	0.1672	-0.0085	0.0053	0.0192	0.0114	3.09677	1.96552	-0.0165602051034643	63955	64404	60279
c2y_0130001	c3y_0631201	-0.2394	0.4334	-0.5524	0.5807	0.0108	0.0051	0.0192	0.0059	3.09677	0.951613	0.0139869014629296	63955	67114	62822
c2y_0130001	c3y_0631401	-0.044	0.2305	-0.1907	0.8487	0.0083	0.0054	0.0192	0.0221	3.09677	3.25	0.00977283581305496	63955	66949	62681
c2y_0130001	c3y_asq_acomu	0.0983	0.1478	0.6651	0.506	0.0068	0.0045	0.0192	0.0538	3.09677	6.725	0.00444514256780075	63955	65347	59074
c2y_0130001	c3y_asq_bgm	0.3971	0.1678	2.3661	0.018	-0.0135	0.0054	0.0192	0.05	3.09677	5.88235	-0.0280341969989367	63955	65479	59200
c2y_0130001	c3y_asq_cfm	0.2069	0.1804	1.1469	0.2514	6e-04	0.0053	0.0192	0.0484	3.09677	6.36842	-0.00585083778186017	63955	65763	59432
