## Supplementary Table 4 for "Genome-wide association study on longitudinal and cross-sectional traits of child health and development in a Japanese population": 322458_file06 (part 47 of 103)

Trait_ID_1	Trait_ID_2	rg	rg_SE	Z_rg	P_rg	intercept	intercept_SE	h2_1	h2_2	Z_h2_1	Z_h2_2	re	N_1	N_2	N_overlap
c2y_0130001	c3y_asq_dproblem	0.0921	0.164	0.5619	0.5742	-0.0051	0.0049	0.0192	0.0531	3.09677	6.39759	-0.00882629508662699	63955	65763	59432
c2y_0130001	c3y_asq_epersonal	0.1652	0.1602	1.0311	0.3025	0.0183	0.0052	0.0192	0.0544	3.09677	6.55422	0.0151916061635017	63955	65763	59432
c2y_0130001	c3y_asq_total	0.3193	0.1529	2.0878	0.0368	-0.004	0.0053	0.0192	0.0674	3.09677	8.53165	-0.0167485689622095	63955	78277	62449
c2y_0130001	c3y_bed_time	-0.0561	0.1955	-0.2869	0.7742	0.0061	0.0052	0.0192	0.0309	3.09677	4.29167	0.00842671318864373	63955	61118	55683
c2y_0130001	c3y_bmi	0.1721	0.0866	1.9872	0.0469	0.0483	0.0062	0.0192	0.2654	3.09677	15.7976	0.0491102685864319	63955	79705	63895
c2y_0130001	c3y_nap_count	0.0339	0.2434	0.1394	0.8891	0.002	0.0048	0.0192	0.0206	3.09677	3.12121	0.00160265159306534	63955	61156	55716
c2y_0130001	c3y_night_wake_up_count	0.1262	0.2338	0.5396	0.5895	0.0041	0.0049	0.0192	0.0214	3.09677	2.77922	0.00208773211596009	63955	61118	55683
c2y_0130001	c3y_sleep_time_day	-5e-04	0.2353	-0.002	0.9984	-0.0078	0.0049	0.0192	0.0233	3.09677	3.32857	-0.00893882448468928	63955	61095	55662
c2y_0130001	c3y_sleep_time_night	-0.1281	0.1773	-0.7225	0.47	-6e-04	0.005	0.0192	0.0351	3.09677	4.94366	0.00272576268943445	63955	61095	55662
c2y_0130001	c3y_total_sleep_time	-0.2547	0.3303	-0.7712	0.4406	-0.0052	0.0048	0.0192	0.0118	3.09677	1.84375	-0.002032657231804	63955	61195	55753
c2y_0130001	c3y_wake_up_time	-0.0146	0.1259	-0.1156	0.908	-0.0237	0.005	0.0192	0.0777	3.09677	9.03488	-0.0273903040591647	63955	61089	55660
c2y_0130001	c4y_0010101	-0.2024	0.3809	-0.5315	0.5951	0.0275	0.0052	0.0192	0.0097	3.09677	1.34722	0.0329557199662698	63955	65865	60061
c2y_0130001	c4y_0010201	NA	NA	NA	NA	NA	NA	0.0192	0.0012	3.09677	0.179104	NA	63955	66144	60310
c2y_0130001	c4y_0010301	0.2857	0.3249	0.8792	0.3793	0.0107	0.0049	0.0192	0.0124	3.09677	1.74648	0.00719368905658265	63955	66813	60883
c2y_0130001	c4y_0030002	0.0226	0.0839	0.2698	0.7873	-0.0031	0.0058	0.0192	0.3831	3.09677	15.324	-0.00677076070298961	63955	66813	60883
c2y_0130001	c4y_0042101	0.0386	0.1766	0.2188	0.8268	0.0153	0.0055	0.0192	0.0484	3.09677	5.31868	0.0158005348417213	63955	66696	60777
c2y_0130001	c4y_0042102b	-0.0162	0.178	-0.0911	0.9274	0.0153	0.0056	0.0192	0.0495	3.09677	5.625	0.0192630322794712	63955	71426	57133
c2y_0130001	c4y_0051001	0.7705	0.1664	4.6302	3.6536e-06	0.3546	0.0056	0.0192	0.0331	3.09677	3.48421	0.371011360958365	63955	66813	60883
c2y_0130001	c4y_0051101	0.0843	0.2134	0.3949	0.6929	0.0511	0.0054	0.0192	0.0364	3.09677	4.33333	0.0541592042405129	63955	66776	60849
c2y_0130001	c4y_0051201	0.4417	0.1807	2.4446	0.0145	0.0611	0.0052	0.0192	0.0432	3.09677	4.45361	0.0545875993779043	63955	66813	60883
c2y_0130001	c4y_0051301	-0.0038	0.4342	-0.0088	0.993	0.0325	0.0048	0.0192	0.0069	3.09677	1.01471	0.0354007413291589	63955	66813	60883
c2y_0130001	c4y_0051401	0.3159	0.3948	0.8003	0.4236	0.0157	0.0052	0.0192	0.0091	3.09677	1.3	0.0128632141512771	63955	66813	60883
c2y_0130001	c4y_0051501	0.1828	0.2653	0.6888	0.4909	0.0447	0.0053	0.0192	0.0178	3.09677	2.25316	0.0454546905993827	63955	66813	60883
c2y_0130001	c4y_0053801	0.3688	0.3511	1.0503	0.2936	0.0185	0.0048	0.0192	0.0116	3.09677	1.78462	0.0152005248254432	63955	62712	57235
c2y_0130001	c4y_0053901	0.8931	0.5609	1.5924	0.1113	0.0197	0.0052	0.0192	0.0078	3.09677	1.16418	0.0103619562957983	63955	66813	60883
c2y_0130001	c4y_0054001	-0.1407	0.474	-0.2968	0.7666	0.0165	0.0053	0.0192	0.0061	3.09677	0.953125	0.0194851851007487	63955	66813	60883
c2y_0130001	c4y_0054401	0.0376	0.7162	0.0525	0.9582	0.0115	0.0051	0.0192	0.0025	3.09677	0.378788	0.0122197443503862	63955	66813	60883
c2y_0130001	c4y_0055701	0.1484	0.2237	0.6632	0.5072	0.0094	0.0046	0.0192	0.0227	3.09677	3.06757	0.00714408371796088	63955	66813	60883
c2y_0130001	c4y_0056001	0.5336	0.6717	0.7944	0.427	-0.0071	0.0044	0.0192	0.0039	3.09677	0.629032	-0.0123838860436024	63955	66813	60883
c2y_0130001	c4y_0056101	-0.0517	0.2853	-0.1811	0.8563	-4e-04	0.0044	0.0192	0.0125	3.09677	2.19298	0.000377448805918481	63955	66813	60883
c2y_0130001	c4y_0056301	0.5862	0.3783	1.5496	0.1212	0.0046	0.0051	0.0192	0.0099	3.09677	1.43478	-0.00318945997429029	63955	66813	60883
c2y_0130001	c4y_0056401	0.0772	0.4685	0.1648	0.8691	0.0115	0.0053	0.0192	0.0059	3.09677	0.880597	0.0116723154625462	63955	66813	60883
c2y_0130001	c4y_0060101	0.4384	0.5113	0.8574	0.3912	0.0144	0.0047	0.0192	0.0046	3.09677	0.657143	0.0114777467358069	63955	66813	60883
c2y_0130001	c4y_0060201	NA	NA	NA	NA	0.0436	0.0051	0.0192	-4.8573e-05	3.09677	-0.00703957	NA	63955	66813	60883
c2y_0130001	c4y_0060301b	1	2.9056	0.4404	0.6596	-0.0072	0.0057	0.0192	0.0017	3.09677	0.261538	-0.0159957875690464	63955	71426	57133
c2y_0130001	c4y_0070001_3	0.4697	0.3756	1.2505	0.2111	0.0365	0.0051	0.0192	0.0123	3.09677	1.5375	0.0348112985245011	63955	77736	62043
c2y_0130001	c4y_0070101	0.3333	0.2087	1.597	0.1103	0.043	0.0047	0.0192	0.0342	3.09677	4.5	0.0387460589684425	63955	66518	60639
c2y_0130001	c4y_0070201	0.6275	0.2801	2.2404	0.0251	0.0306	0.0052	0.0192	0.0232	3.09677	3.13514	0.0200588432653536	63955	66682	60781
c2y_0130001	c4y_0070301	0.6674	0.3327	2.0057	0.0449	0.0317	0.0051	0.0192	0.0171	3.09677	2.28	0.0228121478441779	63955	65376	59429
c2y_0130001	c4y_0070501_3	1	1.4089	0.7623	0.4459	0.0171	0.0048	0.0192	0.0028	3.09677	0.444444	0.0295962928685501	63955	20259	16571
c2y_0130001	c4y_0070601	0.241	0.2247	1.0723	0.2836	0.0343	0.0047	0.0192	0.0223	3.09677	3.32836	0.0330184362508602	63955	65376	59429
c2y_0130001	c4y_0070701	0.1938	0.3952	0.4904	0.6239	0.0307	0.0053	0.0192	0.0086	3.09677	1.26471	0.031348955328968	63955	65376	59429
c2y_0130001	c4y_0070801	NA	NA	NA	NA	0.0292	0.0051	0.0192	-9e-04	3.09677	-0.136364	NA	63955	65295	59364
c2y_0130001	c4y_0073501_2	-0.243	0.2053	-1.1836	0.2366	0.0013	0.0047	0.0192	0.0278	3.09677	3.97143	0.00864108134878653	63955	20259	16571
c2y_0130001	c4y_0073501_3	NA	NA	NA	NA	0.0131	0.0057	0.0192	-0.0024	3.09677	-0.347826	NA	63955	20259	16571
c2y_0130001	c4y_0074001_2	-0.4976	0.4262	-1.1674	0.243	0.0077	0.0049	0.0192	0.0094	3.09677	1.25333	0.0237506763713755	63955	20259	16571
c2y_0130001	c4y_0075001_2	0.8245	1.6769	0.4917	0.6229	-0.0077	0.005	0.0192	0.0023	3.09677	0.315068	-0.0224470171112368	63955	20259	16571
c2y_0130001	c4y_0075001_3	NA	NA	NA	NA	NA	NA	0.0192	0.0017	3.09677	0.257576	NA	63955	20259	16571
c2y_0130001	c4y_0075501_2	0.6311	2.5228	0.2502	0.8025	-0.0064	0.0051	0.0192	0.0019	3.09677	0.253333	-0.0179033246708956	63955	20259	16571
c2y_0130001	c4y_0075501_3	-0.5158	0.4942	-1.0437	0.2966	-8e-04	0.0053	0.0192	0.008	3.09677	1.17647	0.00471909519711841	63955	20259	16571
c2y_0130001	c4y_0077001	0.625	0.3639	1.7173	0.0859	7e-04	0.0054	0.0192	0.0128	3.09677	1.72973	-0.00918330614632442	63955	65376	59429
c2y_0130001	c4y_0077101	0.9914	0.7758	1.2779	0.2013	0.0095	0.0049	0.0192	0.0048	3.09677	0.761905	0.000830248928191955	63955	65361	59415
c2y_0130001	c4y_0077102	0.3292	0.2716	1.212	0.2255	-0.0035	0.005	0.0192	0.0182	3.09677	2.84375	-0.0101518474438226	63955	65376	59429
c2y_0130001	c4y_0080001	-0.0744	0.2714	-0.274	0.7841	0.0094	0.0055	0.0192	0.0192	3.09677	2.59459	0.0118843086686125	63955	65376	59429
c2y_0130001	c4y_0081001	-0.2322	0.251	-0.925	0.3549	-0.0292	0.0053	0.0192	0.0209	3.09677	2.98571	-0.0276744562778616	63955	65376	59429
c2y_0130001	c4y_0090001	-0.2667	0.3841	-0.6943	0.4875	0.0021	0.005	0.0192	0.0092	3.09677	1.31429	0.00591355045487819	63955	65376	59429
c2y_0130001	c4y_0091001	NA	NA	NA	NA	-0.005	0.0048	0.0192	-0.0042	3.09677	-0.494118	NA	63955	65376	59429
c2y_0130001	c4y_0100001	0.2082	0.4731	0.44	0.66	0.0183	0.0055	0.0192	0.0062	3.09677	0.775	0.017866993525107	63955	65376	59429
c2y_0130001	c4y_0110001	0.0358	0.188	0.1904	0.849	-0.0012	0.0052	0.0192	0.0425	3.09677	5.66667	-0.0024025983901357	63955	65376	59429
c2y_0130001	c4y_0120001	0.1276	0.151	0.8448	0.3982	-0.0062	0.0055	0.0192	0.0673	3.09677	6.23148	-0.0118487259197709	63955	65376	59429
c2y_0130001	c4y_0130001	-0.0967	0.155	-0.624	0.5326	0.026	0.0054	0.0192	0.0658	3.09677	6.38835	0.0331443605687855	63955	65376	59429
c2y_0130001	c4y_0130102	NA	NA	NA	NA	NA	NA	0.0192	6e-04	3.09677	0.0909091	NA	63955	65376	59429
c2y_0130001	c4y_0130103	5e-04	0.2728	0.0019	0.9985	0.0129	0.0046	0.0192	0.0159	3.09677	2.09211	0.0142776743087718	63955	65376	59429
c2y_0130001	c4y_0130104	-0.0227	0.1566	-0.1447	0.8849	0.0206	0.0054	0.0192	0.0529	3.09677	5.75	0.0240061877633485	63955	65376	59429
c2y_0130001	c4y_0130105	-0.3139	0.4072	-0.7709	0.4408	0.0038	0.005	0.0192	0.0078	3.09677	1.18182	0.00808526343225314	63955	65376	59429
c2y_0130001	c4y_0140001	-0.126	0.2137	-0.5896	0.5555	7e-04	0.0056	0.0192	0.0294	3.09677	3.45882	0.0038488183622	63955	65376	59429
c2y_0130001	c4y_0150001	1	0.1447	6.9171	4.6113e-12	0.327	0.0055	0.0192	0.061	3.09677	6.0396	0.344268275284595	63955	62090	56510
c2y_0130001	c4y_0160001	0.9272	0.1647	5.6299	1.8031e-08	0.2403	0.0057	0.0192	0.0459	3.09677	4.25	0.256323694864986	63955	58660	53428
c2y_0130001	c4y_0160101	0.8892	0.1546	5.7516	8.8414e-09	0.2648	0.0059	0.0192	0.0605	3.09677	4.80159	0.269654353221909	63955	64853	58978
c2y_0130001	c4y_0160201	1	0.1917	5.3856	7.2186e-08	0.1856	0.005	0.0192	0.0354	3.09677	3.33962	0.180699068825008	63955	64855	58979
c2y_0130001	c4y_0160301	0.7792	1.6194	0.4812	0.6304	0.0738	0.0049	0.0192	0.004	3.09677	0.449438	0.0746283406423078	63955	64853	58977
c2y_0130001	c4y_0170001	0.8405	0.1281	6.5631	5.2715e-11	0.4876	0.0061	0.0192	0.0358	3.09677	3.69072	0.525144894828576	63955	64768	58909
c2y_0130001	c4y_0180001	1	0.7454	1.9606	0.0499	0.1573	0.0057	0.0192	0.0066	3.09677	0.942857	0.157440444756949	63955	64769	58909
c2y_0130001	c4y_0190001	NA	NA	NA	NA	NA	NA	0.0192	-1e-04	3.09677	-0.0140845	NA	63955	64768	58909
c2y_0130001	c4y_0200001	0.4137	0.1836	2.2526	0.0243	0.0448	0.0058	0.0192	0.0431	3.09677	4.14423	0.038184747094027	63955	64926	59044
c2y_0130001	c4y_0210001	0.423	0.1938	2.1827	0.0291	0.047	0.0058	0.0192	0.0417	3.09677	4.04854	0.0404020992334247	63955	65376	59429
c2y_0130001	c4y_0210101	0.4384	0.1741	2.5181	0.0118	0.0441	0.0058	0.0192	0.0518	3.09677	4.7963	0.0354195172811251	63955	65376	59429
c2y_0130001	c4y_0210401	0.081	0.269	0.3012	0.7632	0.0378	0.0055	0.0192	0.0183	3.09677	2.17857	0.0404135356423831	63955	65207	59286
c2y_0130001	c4y_0220001	0.3346	0.1719	1.946	0.0517	0.0692	0.0053	0.0192	0.0566	3.09677	5.44231	0.0670187460771527	63955	64930	59066
c2y_0130001	c4y_0230001	0.0207	0.154	0.1346	0.8929	0.0568	0.0058	0.0192	0.06	3.09677	5.45455	0.0662369853743445	63955	58162	53874
c2y_0130001	c4y_0240001	0.3963	0.5946	0.6665	0.5051	0.0617	0.0056	0.0192	0.0051	3.09677	0.607143	0.0668607432682828	63955	57865	53645
c2y_0130001	c4y_0250001	0.2524	0.619	0.4078	0.6834	0.0549	0.0054	0.0192	0.0038	3.09677	0.493506	0.0607643985958844	63955	57966	53724
c2y_0130001	c4y_0250101	0.2427	0.6163	0.3937	0.6938	0.0306	0.0053	0.0192	0.0043	3.09677	0.551282	0.0315027348287889	63955	65178	59263
c2y_0130001	c4y_0250201	NA	NA	NA	NA	0.0428	0.005	0.0192	-0.0038	3.09677	-0.575758	NA	63955	65276	59348
c2y_0130001	c4y_0250202	0.4772	0.4794	0.9954	0.3196	0.0494	0.0051	0.0192	0.0067	3.09677	0.971014	0.0490567624891799	63955	65158	59238
c2y_0130001	c4y_0250203	0.5424	0.6786	0.7992	0.4242	0.0548	0.0051	0.0192	0.0045	3.09677	0.625	0.0552947025136118	63955	65225	59306
c2y_0130001	c4y_0250204	-0.117	0.4058	-0.2884	0.7731	0.0457	0.005	0.0192	0.0071	3.09677	1.01429	0.0518991044431155	63955	65006	59111
c2y_0130001	c4y_0250205	-0.0058	0.7558	-0.0077	0.9939	0.0359	0.0053	0.0192	0.0022	3.09677	0.333333	0.0397644096621224	63955	64549	58693
c2y_0130001	c4y_0250206	NA	NA	NA	NA	0.0369	0.0049	0.0192	-0.0072	3.09677	-1.10769	NA	63955	64521	58664
c2y_0130001	c4y_0250207	0.4094	0.535	0.7652	0.4441	0.0195	0.0048	0.0192	0.0055	3.09677	0.785714	0.017268142036441	63955	65089	59174
c2y_0130001	c4y_0250208	-0.0126	0.3338	-0.0377	0.9699	0.0332	0.0047	0.0192	0.0108	3.09677	1.52113	0.0369191891678235	63955	65141	59223
c2y_0130001	c4y_0250209	0.0959	0.5768	0.1662	0.868	0.0492	0.0049	0.0192	0.0037	3.09677	0.552239	0.0535181560038164	63955	64938	59031
c2y_0130001	c4y_0250210	1	1.9321	0.5459	0.5852	0.0359	0.0049	0.0192	0.0021	3.09677	0.333333	0.0328407827047335	63955	64929	59035
c2y_0130001	c4y_0250211	NA	NA	NA	NA	0.041	0.0047	0.0192	-0.0076	3.09677	-1.15152	NA	63955	62797	57206
c2y_0130001	c4y_0250212	NA	NA	NA	NA	0.0423	0.0049	0.0192	-0.0094	3.09677	-1.36232	NA	63955	65376	59429
c2y_0130001	c4y_0260001	0.1786	0.3794	0.4708	0.6378	0.0239	0.0053	0.0192	0.0102	3.09677	1.36	0.0238558915330473	63955	65376	59429
c2y_0130001	c4y_0270001	-0.0864	0.2101	-0.4111	0.681	0.0033	0.0054	0.0192	0.031	3.09677	4.13333	0.00584525491604529	63955	65376	59429
c2y_0130001	c4y_0280001	-0.247	0.257	-0.9613	0.3364	0.0074	0.0051	0.0192	0.0216	3.09677	3.27273	0.0133540616819143	63955	65376	59429
c2y_0130001	c4y_0290001	0.1436	0.1321	1.0869	0.2771	0.0017	0.0053	0.0192	0.0941	3.09677	9.50505	-0.00451313809400967	63955	65376	59429
c2y_0130001	c4y_0300101	-0.1966	0.2353	-0.8355	0.4034	0.0033	0.005	0.0192	0.0224	3.09677	3.29412	0.00783060843821673	63955	65376	59429
c2y_0130001	c4y_0300201	0.6712	0.409	1.6412	0.1008	2e-04	0.0047	0.0192	0.0102	3.09677	1.39726	-0.00931234132730107	63955	65376	59429
c2y_0130001	c4y_0300301	-0.2013	0.243	-0.8284	0.4074	-0.0044	0.0051	0.0192	0.023	3.09677	3.15068	-0.000569248058081117	63955	65376	59429
c2y_0130001	c4y_0300401	-0.7294	0.2884	-2.5291	0.0114	0.0217	0.0051	0.0192	0.021	3.09677	3	0.0390416273017581	63955	65376	59429
c2y_0130001	c4y_0300501	-0.1333	0.2291	-0.5819	0.5606	0.0062	0.0051	0.0192	0.0208	3.09677	3.05882	0.00960180229780667	63955	65376	59429
c2y_0130001	c4y_0300601	-0.4613	0.2612	-1.7659	0.0774	0.0182	0.0053	0.0192	0.0234	3.09677	3.34286	0.0302241323691342	63955	65376	59429
c2y_0130001	c4y_0310101	0.229	0.2474	0.9255	0.3547	-0.0063	0.0053	0.0192	0.0242	3.09677	3.36111	-0.0120524908373522	63955	65376	59429
c2y_0130001	c4y_0310201	0.4281	0.2326	1.8404	0.0657	-0.0048	0.0051	0.0192	0.0318	3.09677	4.24	-0.0162352306643863	63955	64843	58959
c2y_0130001	c4y_0310301	0.0921	0.292	0.3153	0.7525	0.0025	0.0046	0.0192	0.0176	3.09677	2.14634	0.00105092058879863	63955	65154	59230
c2y_0130001	c4y_0310401b	NA	NA	NA	NA	-0.0041	0.0051	0.0192	-0.0049	3.09677	-0.544444	NA	63955	71426	57133
c2y_0130001	c4y_0310501	0.5927	0.5193	1.1414	0.2537	-0.0206	0.0048	0.0192	0.0093	3.09677	1	-0.030809290461186	63955	65148	59230
c2y_0130001	c4y_0310601	-0.5251	0.8361	-0.628	0.53	-0.0072	0.005	0.0192	0.0044	3.09677	0.473118	-0.00305027031530531	63955	65244	59319
c2y_0130001	c4y_0310901b	0.394	0.3784	1.0414	0.2977	-0.0045	0.0052	0.0192	0.0128	3.09677	1.52381	-0.011680850712198	63955	71648	57288
c2y_0130001	c4y_0320001	-0.0144	0.3853	-0.0375	0.9701	0.0187	0.0054	0.0192	0.0102	3.09677	1.36	0.0209032325776737	63955	65026	59131
c2y_0130001	c4y_0330001	0.6925	0.3721	1.8609	0.0628	0.0149	0.0044	0.0192	0.0128	3.09677	1.80282	0.00599796608520908	63955	61135	55596
c2y_0130001	c4y_0330002	0.589	0.4341	1.357	0.1748	0.0286	0.0044	0.0192	0.0097	3.09677	1.12791	0.0235330422072679	63955	64861	58981
c2y_0130001	c4y_0330101	0.0121	0.4758	0.0254	0.9797	0.007	0.0046	0.0192	0.0055	3.09677	0.723684	0.00760922913454789	63955	64952	59057
c2y_0130001	c4y_0330201	0.2954	0.2834	1.0422	0.2973	-0.0165	0.0054	0.0192	0.0201	3.09677	2.61039	-0.0242971263257221	63955	64868	58988
c2y_0130001	c4y_0340001	-0.2006	0.5627	-0.3565	0.7215	0.0011	0.0052	0.0192	0.0055	3.09677	0.774648	0.00330479054067355	63955	64712	58849
c2y_0130001	c4y_0350001	0.095	0.3772	0.2519	0.8011	0.0034	0.0052	0.0192	0.0112	3.09677	1.67164	0.00234910243283114	63955	65112	59195
c2y_0130001	c4y_0360001	-1	3.0473	-0.5251	0.5995	-0.006	0.0055	0.0192	0.0024	3.09677	0.32	0.00436554659835666	63955	65052	59149
c2y_0130001	c4y_0380001	-0.5218	0.3523	-1.4814	0.1385	0.0295	0.0048	0.0192	0.0126	3.09677	1.7027	0.0412354806499942	63955	63800	58046
c2y_0130001	c4y_0450001	0.0194	0.3034	0.0639	0.9491	-0.0421	0.005	0.0192	0.0126	3.09677	1.82609	-0.0476460032115787	63955	63051	57386
c2y_0130001	c4y_0460001	-0.1369	0.2353	-0.5818	0.5607	-0.024	0.0051	0.0192	0.0238	3.09677	3.01266	-0.0237329589290023	63955	65164	59251
c2y_0130001	c4y_0480001	0.0934	0.1858	0.5028	0.6151	0.0111	0.0051	0.0192	0.0387	3.09677	5.16	0.0098334641978151	63955	65163	59249
c2y_0130001	c4y_0490001_1	-0.473	0.3477	-1.3605	0.1737	-0.0135	0.0049	0.0192	0.0125	3.09677	1.66667	-0.022351256903479	63955	20259	16571
c2y_0130001	c4y_0490001_2	0.4772	0.4282	1.1144	0.2651	0.0186	0.0052	0.0192	0.0097	3.09677	1.34722	0.0343876662080083	63955	20259	16571
c2y_0130001	c4y_0490001_3	0.1069	1.2344	0.0866	0.931	-0.004	0.0053	0.0192	0.0014	3.09677	0.208955	-0.00933996828259083	63955	20256	16569
c2y_0130001	c4y_0500001	0.0438	0.2117	0.2067	0.8363	0.0051	0.0055	0.0192	0.097	3.09677	1.13984	0.00389711627490767	63955	65161	59238
c2y_0130001	c4y_0500101	0.0493	0.1678	0.2941	0.7687	0.0076	0.0056	0.0192	0.1015	3.09677	1.31818	0.00653731948093563	63955	64642	58781
c2y_0130001	c4y_asq_acomu	0.0463	0.1626	0.2845	0.776	0.0014	0.0049	0.0192	0.058	3.09677	6.59091	2.1855899678564e-05	63955	61669	56142
c2y_0130001	c4y_asq_bgm	0.1185	0.1664	0.7123	0.4763	-0.0016	0.0051	0.0192	0.0502	3.09677	6.12195	-0.00566511378513507	63955	61733	56199
c2y_0130001	c4y_asq_cfm	-0.2194	0.1638	-1.3392	0.1805	0.0039	0.0048	0.0192	0.0527	3.09677	6.3494	0.0117638200584762	63955	61726	56199
c2y_0130001	c4y_asq_dproblem	-0.1122	0.1778	-0.6312	0.5279	0.0023	0.0051	0.0192	0.0419	3.09677	5.2375	0.00606174567249018	63955	54725	50512
c2y_0130001	c4y_asq_epersonal	-0.3167	0.2181	-1.4519	0.1465	0.0193	0.0048	0.0192	0.0279	3.09677	3.44444	0.0307627048126075	63955	54023	49958
c2y_0130001	c4y_asq_total	0.026	0.1586	0.164	0.8697	0.0043	0.0049	0.0192	0.0553	3.09677	6.28409	0.00418114204306991	63955	78277	62449
c2y_0130001	c4y_bmi	0.2539	0.0807	3.1467	0.0017	0.0354	0.0056	0.0192	0.2773	3.09677	16.7048	0.0253053598989299	63955	79449	63352
c2y_0130001	c6m_0010201_1	-0.1696	0.2714	-0.6248	0.5321	-0.0146	0.0047	0.0192	0.0218	3.09677	1.87931	-0.013106325852283	63955	61862	56314
c2y_0130001	c6m_0010201_2	0.1295	0.3157	0.4102	0.6816	-2e-04	0.0049	0.0192	0.016	3.09677	1.64948	-0.00253782077847439	63955	61862	56314
c2y_0130001	c6m_0010201_3	1	2.4442	0.6569	0.5113	-0.0096	0.0051	0.0192	0.0042	3.09677	0.466667	-0.0254393144786721	63955	61862	56314
c2y_0130001	c6m_0010201_5	-0.1837	0.2415	-0.7607	0.4468	0.0144	0.0051	0.0192	0.0312	3.09677	2.88889	0.0211125859118823	63955	61862	56314
c2y_0130001	c6m_0020001_1	-0.4272	0.3159	-1.3524	0.1762	-0.0307	0.0051	0.0192	0.0142	3.09677	1.97222	-0.0276991118747237	63955	61862	56314
c2y_0130001	c6m_0020001_2	0.4321	0.7429	0.5816	0.5608	0.003	0.0048	0.0192	0.0029	3.09677	0.467742	0.000127973228760215	63955	61862	56314
c2y_0130001	c6m_0020001_3	0.2697	0.2793	0.9655	0.3343	0.0352	0.0047	0.0192	0.0132	3.09677	1.97015	0.0355998713895186	63955	61862	56314
c2y_0130001	c6m_0040108b	NA	NA	NA	NA	0.0165	0.0051	0.0192	-0.0074	3.09677	-0.795699	NA	63955	70976	56731
c2y_0130001	c6m_0040109b	NA	NA	NA	NA	NA	NA	0.0192	3e-04	3.09677	0.0333333	NA	63955	71664	57300
c2y_0130001	c6m_0040110b	-0.2298	0.2895	-0.7937	0.4274	0.0143	0.0052	0.0192	0.0225	3.09677	2.29592	0.0222247711412343	63955	70960	56717
c2y_0130001	c6m_0040111b	-0.8484	0.7805	-1.0871	0.277	0.0066	0.0048	0.0192	0.0059	3.09677	0.641304	0.0170423987350859	63955	71655	57293
c2y_0130001	c6m_0070103_checked	-0.0318	0.0918	-0.3464	0.729	0.0039	0.0054	0.0192	0.2189	3.09677	12.3672	0.00733220144787809	63955	61862	56314
c2y_0130001	c6m_0090001b	0.6763	0.7716	0.8766	0.3807	0.0107	0.0046	0.0192	0.0033	3.09677	0.611111	0.00741017766991229	63955	70951	56710
c2y_0130001	c6m_0170001_1	0.0485	0.3913	0.1239	0.9014	0.0089	0.0052	0.0192	0.0062	3.09677	1.05085	0.00953294581809942	63955	61862	56314
c2y_0130001	c6m_0170001_2	-0.0452	0.3075	-0.1469	0.8832	-0.0102	0.0051	0.0192	0.0098	3.09677	1.66102	-0.010931481088458	63955	61862	56314
c2y_0130001	c6m_0180001_1	-0.1437	0.1623	-0.8855	0.3759	0.0035	0.0049	0.0192	0.0403	3.09677	5.30263	0.00814946827957093	63955	61862	56314
c2y_0130001	c6m_0180001_2	-0.1428	0.2583	-0.5529	0.5803	-0.008	0.005	0.0192	0.0164	3.09677	2.44776	-0.00651763656746804	63955	61862	56314
c2y_0130001	c6m_0180001_3	0.4951	0.2356	2.1018	0.0356	-0.0029	0.005	0.0192	0.0213	3.09677	3.13235	-0.0135372984471474	63955	61411	55906
c2y_0130001	c6m_0220001_1	-0.942	0.7358	-1.2801	0.2005	-0.007	0.0046	0.0192	0.0043	3.09677	0.796296	0.000739130102689598	63955	61700	56167
c2y_0130001	c6m_0380001_1	0.1514	0.6202	0.2441	0.8072	-0.0144	0.005	0.0192	0.003	3.09677	0.566038	-0.0174394222189655	63955	61760	56225
c2y_0130001	c6m_asq_acomu	0.194	0.2218	0.8747	0.3817	4e-04	0.0054	0.0192	0.028	3.09677	4	-0.00415442042076434	63955	63328	57621
c2y_0130001	c6m_asq_bgm	-0.0535	0.127	-0.4215	0.6734	-0.0057	0.0056	0.0192	0.0818	3.09677	10.9067	-0.00432438437031569	63955	64852	58980
c2y_0130001	c6m_asq_cfm	0.1656	0.1731	0.957	0.3386	-0.0016	0.0053	0.0192	0.0476	3.09677	6.18182	-0.00698963327792738	63955	65500	59203
c2y_0130001	c6m_asq_dproblem	0.1719	0.152	1.1316	0.2578	-0.0032	0.0052	0.0192	0.0617	3.09677	7.81013	-0.00980309046107532	63955	65121	59212
c2y_0130001	c6m_asq_epersonal	0.1048	0.1396	0.7511	0.4526	-0.0189	0.0056	0.0192	0.0796	3.09677	9.82716	-0.0260490270322345	63955	65546	59251
c2y_0130001	c6m_asq_total	0.1411	0.136	1.0375	0.2995	-0.0098	0.0053	0.0192	0.0766	3.09677	9.34146	-0.0178618827891238	63955	71479	57183
c2y_0130001	c6m_bed_time	-0.1451	0.2382	-0.609	0.5425	-0.003	0.0045	0.0192	0.0177	3.09677	2.85484	-0.000715214418287607	63955	78089	62782
c2y_0130001	c6m_bmi	0.3423	0.0884	3.8711	1e-04	0.0388	0.0063	0.0192	0.2613	3.09677	18.2727	0.0230969369229105	63955	78466	62603
c2y_0130001	c6m_nap_count	0.3019	0.2411	1.2521	0.2105	-0.0129	0.0046	0.0192	0.0172	3.09677	3.07143	-0.0204518941280368	63955	60213	54855
c2y_0130001	c6m_night_wake_up_count	0.393	0.233	1.6868	0.0916	-0.0186	0.0048	0.0192	0.0195	3.09677	3.36207	-0.0289514377403155	63955	79676	63874
c2y_0130001	c6m_sleep_time_day	0.3704	0.2367	1.5652	0.1175	-0.0063	0.0048	0.0192	0.0205	3.09677	3.53448	-0.0147686573329447	63955	60213	54855
c2y_0130001	c6m_sleep_time_night	-0.1767	0.2401	-0.7361	0.4617	0.0177	0.0052	0.0192	0.0187	3.09677	2.92188	0.023823096176106	63955	60213	54855
c2y_0130001	c6m_total_sleep_time	0.208	0.2851	0.7295	0.4657	0.0031	0.0047	0.0192	0.0138	3.09677	2.3	9.71302250811296e-05	63955	61089	55660
c2y_0130001	c6m_wake_up_time	0.1711	0.1599	1.0701	0.2846	-0.0136	0.0047	0.0192	0.0394	3.09677	5.9697	-0.0245181740160552	63955	45836	38567
c2y_0130001	c_hospital_kikan	-0.1142	0.2521	-0.4531	0.6505	-0.0039	0.0047	0.0192	0.0146	3.09677	2.51724	-0.00254179767042369	63955	60361	54936
c2y_0130001	c_tshfpb_010	0.2917	0.1276	2.2858	0.0223	0.0145	0.0056	0.0192	0.1406	3.09677	6.63208	0.000695792033279671	63955	65201	59282
c2y_0130001	cd	0.0882	0.1393	0.6331	0.5267	0.0057	0.0054	0.0192	0.072	3.09677	6	0.00308223098781267	63955	65763	59432
c2y_0130001	childcare_facility_daycare_time_3y	0.5979	0.6034	0.9908	0.3218	0.0456	0.0053	0.0192	0.0083	3.09677	0.783019	0.0426793140510085	63955	65300	59365
c2y_0130001	childcare_facility_daycare_time_4y	NA	NA	NA	NA	NA	NA	0.0192	5e-04	3.09677	0.0694444	NA	63955	65300	59365
c2y_0130001	childcare_facility_starting_age	0.2684	0.4757	0.5642	0.5726	-0.0905	0.0057	0.0192	0.0107	3.09677	0.972727	-0.10425289222185	63955	64819	58949
c2y_0130001	constipation_3y	-0.1458	0.22	-0.6628	0.5074	0.0101	0.0048	0.0192	0.028	3.09677	3.94366	0.0145941218585918	63955	70403	62354
c2y_0130001	constipation_4y	-0.4311	0.2224	-1.9383	0.0526	0.0188	0.0052	0.0192	0.0332	3.09677	4.61111	0.0319536384313557	63955	70403	62354
c2y_0130001	constipation_cum_4y	-0.2312	0.1868	-1.2375	0.2159	0.0136	0.0048	0.0192	0.0485	3.09677	5.98765	0.0224532309369298	63955	70403	62354
c2y_0130001	constipation_severity_3y	-0.1166	0.1937	-0.602	0.5472	0.0119	0.0051	0.0192	0.0363	3.09677	4.65385	0.0162968538851651	63955	70019	62380
c2y_0130001	constipation_severity_4y	-0.3188	0.2014	-1.5829	0.1134	0.012	0.0052	0.0192	0.0324	3.09677	4.37838	0.0213763878321799	63955	70019	62380
c2y_0130001	dr0m_0020701_1	0.3793	0.3347	1.1333	0.2571	0.0124	0.0049	0.0192	0.0087	3.09677	1.58182	0.00981940843086898	63955	54087	50005
c2y_0130001	dr0m_0020701_3	-0.4724	0.2897	-1.6305	0.103	-0.0091	0.0051	0.0192	0.0126	3.09677	2.29091	-0.00288045921645575	63955	61648	56117
c2y_0130001	dr0m_bmi	-0.0423	0.105	-0.4025	0.6873	0.0207	0.0054	0.0192	0.1436	3.09677	13.0545	0.0280135869337068	63955	78270	62446
c2y_0130001	dr1m_0040501b	0.1123	0.3499	0.321	0.7482	0.0038	0.0052	0.0192	0.009	3.09677	1.8	0.00305600658953543	63955	71680	57314
c2y_0130001	dr1m_bmi	0.0619	0.1122	0.5516	0.5812	0.0255	0.005	0.0192	0.1023	3.09677	10.7684	0.0278279279749266	63955	78466	62603
c2y_0130001	egg_allergy_1hy	0.7788	0.3097	2.5144	0.0119	0.0397	0.0049	0.0192	0.0172	3.09677	2.6875	0.0464994155481992	63955	40817	33916
c2y_0130001	egg_allergy_2y	0.801	0.2499	3.2058	0.0013	0.0335	0.0048	0.0192	0.024	3.09677	3.80952	0.0209516029264671	63955	79449	63352
c2y_0130001	egg_allergy_3y	0.6364	0.2472	2.5746	0.01	0.0344	0.0053	0.0192	0.0306	3.09677	4.56716	0.0238754310689081	63955	79449	63352
c2y_0130001	egg_allergy_4y	0.5708	0.285	2.0028	0.0452	0.026	0.0051	0.0192	0.0247	3.09677	3.38356	0.0172019292412244	63955	79449	63352
c2y_0130001	egg_allergy_cum_4y	0.7026	0.2398	2.93	0.0034	0.0394	0.005	0.0192	0.0351	3.09677	4.28049	0.0276590983423773	63955	60896	54463
c2y_0130001	egg_allergy_score_until_4yo	0.4349	0.1647	2.64	0.0083	0.057	0.0049	0.0192	0.0558	3.09677	5.58	0.0744366801653903	63955	40817	33916
c2y_0130001	egg_allergy_score_until_4yo_positive	0.321	0.1584	2.0259	0.0428	0.0584	0.0048	0.0192	0.052	3.09677	5.14851	0.0807184093924349	63955	40817	33916
c2y_0130001	exclusive_breastfeeding_1y	-0.3269	0.2222	-1.4717	0.1411	-0.0362	0.0051	0.0192	0.0262	3.09677	3.9697	-0.0309799273397877	63955	67613	63296
c2y_0130001	febrile_convulsion_cum_4y	0.0461	0.1422	0.3243	0.7457	0.0165	0.0056	0.0192	0.0888	3.09677	8.07273	0.0171643892547784	63955	73735	62497
c2y_0130001	feeding_type_yesterday_breast_feeding_count_1m	-0.1658	0.2732	-0.6071	0.5438	-0.0105	0.005	0.0192	0.0168	3.09677	2.84746	-0.0084297967069674	63955	70145	62481
c2y_0130001	feeding_type_yesterday_formula_feeding_count_1m	0.7558	0.6957	1.0864	0.2773	-0.0084	0.0051	0.0192	0.0086	3.09677	0.754386	-0.0187052736638317	63955	67528	63211
c2y_0130001	fever_count_cum_2hy	0.3372	0.1603	2.1037	0.0354	0.1236	0.0051	0.0192	0.0463	3.09677	5.38372	0.126785858867656	63955	69945	62308
c2y_0130001	fever_count_cum_2y	0.3016	0.1682	1.7932	0.0729	0.1342	0.005	0.0192	0.036	3.09677	4.44444	0.139993282775489	63955	69945	62308
c2y_0130001	fever_over_39c_count_cum_2hy	0.3537	0.1941	1.8222	0.0684	0.1055	0.0055	0.0192	0.0364	3.09677	4.08989	0.106870899456328	63955	69945	62308
c2y_0130001	fever_over_39c_count_cum_2y	0.3864	0.1906	2.0277	0.0426	0.1146	0.0054	0.0192	0.0302	3.09677	3.82278	0.116910615190259	63955	70403	62354
c2y_0130001	first_vaccination_bcg	-0.4698	0.5379	-0.8734	0.3825	0.0102	0.0054	0.0192	0.0051	3.09677	0.822581	0.0153983157185977	63955	68095	63731
c2y_0130001	first_vaccination_dpt	NA	NA	NA	NA	NA	NA	0.0192	0.0012	3.09677	0.193548	NA	63955	68095	63731
c2y_0130001	first_vaccination_haemophilus_b_influenzae	NA	NA	NA	NA	NA	NA	0.0192	8e-04	3.09677	0.135593	NA	63955	67753	63424
c2y_0130001	first_vaccination_hbv	0.2464	0.2861	0.8615	0.389	-0.0018	0.0052	0.0192	0.015	3.09677	2.63158	-0.00615648947723483	63955	67637	63320
c2y_0130001	first_vaccination_pneumococcus	NA	NA	NA	NA	-5e-04	0.0054	0.0192	-0.0025	3.09677	-0.403226	NA	63955	67701	63378
c2y_0130001	first_vaccination_polio	NA	NA	NA	NA	0.0081	0.0047	0.0192	-0.0064	3.09677	-1.12281	NA	63955	67753	63424
c2y_0130001	first_vaccination_rotavirus	0.1039	0.3764	0.2759	0.7826	-0.0103	0.0046	0.0192	0.0073	3.09677	1.17742	-0.0120805297403947	63955	67753	63424
c2y_0130001	fish_allergy_score_until_4yo_positive	0.2964	0.4095	0.7239	0.4691	0.0138	0.0051	0.0192	0.0081	3.09677	1.55769	0.0119054298016989	63955	60244	55482
c2y_0130001	food_allergy_cum_4y	0.3097	0.1805	1.7159	0.0862	0.0515	0.0049	0.0192	0.0458	3.09677	4.77083	0.0490008772114753	63955	73735	62497
c2y_0130001	food_allergy_cum_count_until_4yo	0.4299	0.1952	2.2023	0.0276	0.0462	0.0052	0.0192	0.0447	3.09677	4.96667	0.0412508519552579	63955	59497	54259
c2y_0130001	food_allergy_egg_feeding_status_case_combined_1yh	0.21	0.1789	1.1742	0.2403	0.0519	0.0052	0.0192	0.0402	3.09677	4.46667	0.054034289369461	63955	60838	55567
c2y_0130001	food_allergy_egg_feeding_status_case_combined_2y	0.2346	0.1993	1.1772	0.2391	0.0567	0.0051	0.0192	0.0343	3.09677	4.34177	0.0591489569762691	63955	79056	63406
c2y_0130001	food_allergy_egg_feeding_status_case_combined_3y	0.4049	0.245	1.6525	0.0984	0.0442	0.005	0.0192	0.0219	3.09677	2.60714	0.0417176314501191	63955	78115	63546
c2y_0130001	food_allergy_egg_feeding_status_case_combined_4y	0.245	0.3427	0.715	0.4746	0.0438	0.0053	0.0192	0.0133	3.09677	1.77333	0.0606213832782663	63955	43650	36415
c2y_0130001	food_allergy_fish_feeding_status_case_combined_1yh	NA	NA	NA	NA	0.0109	0.0055	0.0192	-0.0077	3.09677	-1.30508	NA	63955	60807	55541
c2y_0130001	food_allergy_fish_feeding_status_case_combined_2y	0.5731	0.8547	0.6705	0.5025	0.01	0.0047	0.0192	0.0034	3.09677	0.53125	0.00658489769065983	63955	77807	63319
c2y_0130001	food_allergy_fish_feeding_status_case_combined_3y	NA	NA	NA	NA	0.002	0.005	0.0192	-0.0118	3.09677	-2.40816	NA	63955	78062	63523
c2y_0130001	food_allergy_fruit_feeding_status_case_combined_1yh	-0.1436	0.3448	-0.4165	0.677	0.0114	0.005	0.0192	0.0068	3.09677	1.21429	0.0148393515641098	63955	58807	53757
c2y_0130001	food_allergy_fruit_feeding_status_case_combined_2y	0.2408	2.1372	0.1127	0.9103	0.0124	0.0052	0.0192	0.002	3.09677	0.3125	0.0124547729972004	63955	77807	63319
c2y_0130001	food_allergy_fruit_feeding_status_case_combined_3y	NA	NA	NA	NA	0.014	0.0047	0.0192	-7e-04	3.09677	-0.107692	NA	63955	78062	63523
c2y_0130001	food_allergy_milk_feeding_status_case_combined_1yh	0.1372	0.2991	0.4588	0.6464	0.0242	0.0052	0.0192	0.0113	3.09677	1.82258	0.0255403861424665	63955	60809	55542
c2y_0130001	food_allergy_milk_feeding_status_case_combined_2y	0.3841	0.2412	1.5925	0.1113	0.0245	0.0046	0.0192	0.0185	3.09677	2.84615	0.0206249147185078	63955	79056	63406
c2y_0130001	food_allergy_milk_feeding_status_case_combined_3y	0.4959	0.3656	1.3563	0.175	0.0171	0.005	0.0192	0.0097	3.09677	1.49231	0.0124327714281265	63955	78062	63523
c2y_0130001	food_allergy_milk_feeding_status_case_combined_4y	0.477	0.4245	1.1236	0.2612	0.0251	0.0052	0.0192	0.0075	3.09677	1.10294	0.03111042482195	63955	43650	36415
c2y_0130001	food_allergy_non_peanuts_nuts_feeding_status_case_combined_4y	-0.1473	0.4082	-0.3608	0.7182	-0.0018	0.0053	0.0192	0.0075	3.09677	0.9375	-0.000212576203839494	63955	73767	62526
c2y_0130001	food_allergy_nuts_feeding_status_case_combined_1yh	-0.1078	0.1959	-0.5502	0.5822	-0.0219	0.0048	0.0192	0.0278	3.09677	3.97143	-0.0229679529407039	63955	59117	54040
c2y_0130001	food_allergy_nuts_feeding_status_case_combined_2y	0.0098	0.2021	0.0486	0.9613	-0.0052	0.0048	0.0192	0.0206	3.09677	2.98551	-0.00610017867107371	63955	78115	63546
c2y_0130001	food_allergy_nuts_feeding_status_case_combined_3y	0.0953	0.2156	0.4422	0.6583	-3e-04	0.0051	0.0192	0.0233	3.09677	2.94937	-0.00250418029837255	63955	43650	36415
c2y_0130001	food_allergy_peanuts_feeding_status_case_combined_4y	-0.0887	0.3963	-0.2239	0.8228	-0.0014	0.0052	0.0192	0.0073	3.09677	1.01389	-0.000524086611969282	63955	70975	60184
c2y_0130001	food_allergy_score_cum_count_until_4yo	0.3772	0.1588	2.3753	0.0175	0.0585	0.0051	0.0192	0.064	3.09677	6.09524	0.0558402027074748	63955	76319	61252
c2y_0130001	food_allergy_sesame_feeding_status_case_combined_1yh	0.1374	0.3362	0.4087	0.6827	-0.0168	0.0044	0.0192	0.0083	3.09677	1.22059	-0.021169845051184	63955	58931	53875
c2y_0130001	food_allergy_sesame_feeding_status_case_combined_2y	NA	NA	NA	NA	0.0048	0.0051	0.0192	-0.0116	3.09677	-2	NA	63955	78115	63546
c2y_0130001	food_allergy_sesame_feeding_status_case_combined_3y	0.3723	0.6378	0.5837	0.5594	0.0069	0.0049	0.0192	0.0033	3.09677	0.540984	0.00712842903507831	63955	43650	36415
c2y_0130001	food_allergy_shellfish_feeding_status_case_combined_1yh	0.2406	0.21	1.1456	0.252	-0.0123	0.0052	0.0192	0.0297	3.09677	4.30435	-0.0202460316061108	63955	59039	53966
c2y_0130001	food_allergy_shellfish_feeding_status_case_combined_2y	-0.0073	0.3155	-0.0233	0.9814	0.0026	0.0052	0.0192	0.0117	3.09677	1.82812	0.00305318832902084	63955	77807	63319
c2y_0130001	food_allergy_shellfish_feeding_status_case_combined_3y	-0.3373	0.8069	-0.418	0.6759	-0.0037	0.0051	0.0192	0.0023	3.09677	0.338235	-0.0018943058528183	63955	78071	63530
c2y_0130001	food_allergy_shellfish_feeding_status_case_combined_4y	-0.2579	0.2176	-1.1852	0.2359	0.0113	0.005	0.0192	0.0249	3.09677	3.32	0.0187013436745315	63955	70975	60184
c2y_0130001	food_allergy_soba_feeding_status_case_combined_1yh	-0.1969	0.2202	-0.8941	0.3713	-0.0088	0.0051	0.0192	0.0249	3.09677	3.95238	-0.00584349507903493	63955	59039	53967
c2y_0130001	food_allergy_soba_feeding_status_case_combined_2y	-0.2676	0.3301	-0.8106	0.4176	4e-04	0.0054	0.0192	0.0143	3.09677	2.2	0.00496213755907092	63955	78115	63546
c2y_0130001	food_allergy_soba_feeding_status_case_combined_3y	-0.8385	0.7095	-1.1818	0.2373	0.0119	0.0055	0.0192	0.0059	3.09677	0.819444	0.0224423688199888	63955	78071	63530
c2y_0130001	food_allergy_soba_feeding_status_case_combined_4y	-0.5989	0.4504	-1.3298	0.1836	0.0084	0.0053	0.0192	0.0094	3.09677	1.32394	0.0177026271579828	63955	70975	60184
c2y_0130001	food_allergy_wheat_feeding_status_case_combined_1yh	-0.1224	0.3264	-0.3751	0.7076	0.0149	0.0047	0.0192	0.008	3.09677	1.45455	0.0185272302534885	63955	60590	55348
c2y_0130001	fruit_allergy_score_until_4yo_positive	-0.213	0.2946	-0.7229	0.4697	0.03	0.0048	0.0192	0.0137	3.09677	2.20968	0.0376888125619197	63955	59758	55174
c2y_0130001	ft1b_0080001	-0.0164	0.2089	-0.0787	0.9373	0.0278	0.0056	0.0192	0.0438	3.09677	3.68067	0.0325547533756631	63955	61862	56314
c2y_0130001	ft1b_0400001	-0.0805	0.2048	-0.3929	0.6944	0.0092	0.0048	0.0192	0.0545	3.09677	4.12879	0.013374972717876	63955	61862	56314
c2y_0130001	ft1b_0410001	-0.0243	0.202	-0.1202	0.9043	0.0019	0.0053	0.0192	0.0599	3.09677	3.94079	0.00309446671612898	63955	60307	54951
c2y_0130001	ft1b_0420001	0.0499	0.2129	0.2345	0.8146	0.002	0.0053	0.0192	0.0544	3.09677	3.62667	0.000673056605456282	63955	60304	54937
c2y_0130001	ft1b_0430001	0.1849	0.2169	0.8525	0.394	0.0042	0.0056	0.0192	0.0461	3.09677	3.17931	-0.000818672856010514	63955	61299	55844
c2y_0130001	ft1b_0440001	-0.016	0.1926	-0.0833	0.9336	-0.0227	0.0051	0.0192	0.053	3.09677	4.24	-0.0258789958400039	63955	61296	55843
c2y_0130001	ft1b_0450001	-0.0254	0.2001	-0.127	0.8989	-0.0013	0.0048	0.0192	0.0486	3.09677	4.58491	-0.00070570899828342	63955	61299	55843
c2y_0130001	ft1b_0460001	-0.0517	0.2055	-0.2513	0.8016	-0.0025	0.0052	0.0192	0.0516	3.09677	4.96154	-0.00122089236648171	63955	61214	55770
c2y_0130001	ft1b_0470001b	NA	NA	NA	NA	0.0099	0.0052	0.0192	-0.0046	3.09677	-0.479167	NA	63955	71648	57288
c2y_0130001	ft1b_0480001	0.0735	0.2382	0.3086	0.7576	-0.0095	0.0058	0.0192	0.0568	3.09677	3.44242	-0.0136052741514169	63955	61213	55768
c2y_0130001	gastroenteritis_cum_2y	0.0269	0.3087	0.0873	0.9305	0.0747	0.0049	0.0192	0.0158	3.09677	2.07895	0.082361535476554	63955	71026	61859
c2y_0130001	hand_foot_and_mouth_disease_cum_2y	NA	NA	NA	NA	0.0519	0.0045	0.0192	-6e-04	3.09677	-0.0810811	NA	63955	69461	61928
c2y_0130001	hba1c_ngsp_early	-0.1626	0.157	-1.0358	0.3003	0.0174	0.0054	0.0192	0.0558	3.09677	6.2	0.0257336420927222	63955	79712	63901
c2y_0130001	herpangina_cum_2y	0.2237	0.4076	0.5488	0.5831	0.0413	0.0053	0.0192	0.0091	3.09677	1.26389	0.0426450618285174	63955	71026	61859
c2y_0130001	hg	0.0237	0.1182	0.2007	0.8409	0.004	0.0053	0.0192	0.078	3.09677	1.93069	0.003625518826607	63955	65763	59432
c2y_0130001	hsv_infection_cum_2y	0.7398	1.0626	0.6962	0.4863	0.0139	0.0051	0.0192	0.0026	3.09677	0.472727	0.00985535795981429	63955	69328	61809
c2y_0130001	influenza_viral_infections_cum_4y	0.2661	0.2369	1.1231	0.2614	0.0406	0.0053	0.0192	0.0286	3.09677	3.91781	0.0384590465696535	63955	69212	61706
c2y_0130001	intellectual_and_developmental_disability_including_language_delay_cum_4y	NA	NA	NA	NA	NA	NA	0.0192	2e-04	3.09677	0.030303	NA	63955	69260	61742
c2y_0130001	isacc_modified_current_runny_nose_autumn_2y	-0.5384	2.0892	-0.2577	0.7966	0.0806	0.0047	0.0192	0.0014	3.09677	0.237288	0.0962733519751605	63955	58567	53336
c2y_0130001	isacc_modified_current_runny_nose_autumn_3y	0.0418	0.5153	0.0811	0.9354	0.0659	0.0049	0.0192	0.0039	3.09677	0.590909	0.0741085143867399	63955	61851	56305
c2y_0130001	isacc_modified_current_runny_nose_autumn_4y	NA	NA	NA	NA	0.0469	0.0047	0.0192	-0.0066	3.09677	-1.06452	NA	63955	20259	16571
c2y_0130001	isacc_modified_current_runny_nose_nonpollen_season_2y	NA	NA	NA	NA	NA	NA	0.0192	5e-04	3.09677	0.0746269	NA	63955	58181	52806
c2y_0130001	isacc_modified_current_runny_nose_nonpollen_season_3y	NA	NA	NA	NA	0.069	0.0054	0.0192	-0.0024	3.09677	-0.393443	NA	63955	47983	43586
c2y_0130001	isacc_modified_current_runny_nose_nonpollen_season_4y	NA	NA	NA	NA	NA	NA	0.0192	0.001	3.09677	0.149254	NA	63955	70970	56726
c2y_0130001	isacc_modified_current_runny_nose_pollen_season_2y	NA	NA	NA	NA	NA	NA	0.0192	6e-04	3.09677	0.0983607	NA	63955	58261	52882
c2y_0130001	isacc_modified_current_runny_nose_pollen_season_3y	0.2791	0.4363	0.6398	0.5223	0.0711	0.0052	0.0192	0.0055	3.09677	0.833333	0.0890608896359991	63955	47540	43164
c2y_0130001	isacc_modified_current_runny_nose_pollen_season_4y	0.2349	0.3373	0.6966	0.4861	0.05	0.0052	0.0192	0.0103	3.09677	1.43056	0.056601879904097	63955	71674	57309
c2y_0130001	isacc_modified_current_runny_nose_spring_2y	-0.8146	1.8487	-0.4406	0.6595	0.0766	0.0051	0.0192	0.0019	3.09677	0.301587	0.0876667147959386	63955	63889	59845
c2y_0130001	isacc_modified_current_runny_nose_spring_3y	-0.0938	0.6818	-0.1376	0.8906	0.0734	0.0054	0.0192	0.0027	3.09677	0.428571	0.0855512451226934	63955	59348	53875
c2y_0130001	isacc_modified_current_runny_nose_spring_4y	0.0666	0.3523	0.1889	0.8502	0.0509	0.005	0.0192	0.0091	3.09677	1.28169	0.111259837068122	63955	20259	16571
c2y_0130001	isacc_modified_current_runny_nose_summer_2y	NA	NA	NA	NA	0.0634	0.0051	0.0192	-7e-04	3.09677	-0.118644	NA	63955	63432	57859
c2y_0130001	isacc_modified_current_runny_nose_summer_3y	1	1.9501	0.6325	0.527	0.044	0.0055	0.0192	0.0024	3.09677	0.358209	0.0424918517052377	63955	59136	53684
c2y_0130001	isacc_modified_current_runny_nose_summer_4y	NA	NA	NA	NA	0.0366	0.005	0.0192	-3e-04	3.09677	-0.0379747	NA	63955	20259	16571
c2y_0130001	isacc_modified_current_runny_nose_winter_2y	-0.059	0.4657	-0.1267	0.8992	0.0656	0.0054	0.0192	0.0049	3.09677	0.742424	0.0764904852837414	63955	59441	53933
c2y_0130001	isacc_modified_current_runny_nose_winter_3y	NA	NA	NA	NA	0.0616	0.005	0.0192	-9e-04	3.09677	-0.160714	NA	63955	59936	54619
c2y_0130001	isacc_modified_current_runny_nose_winter_4y	NA	NA	NA	NA	0.0531	0.0049	0.0192	-0.0038	3.09677	-0.535211	NA	63955	20259	16571
c2y_0130001	kawasaki_disease_cum_4y	NA	NA	NA	NA	-0.0043	0.0051	0.0192	-6e-04	3.09677	-0.0967742	NA	63955	73767	62526
c2y_0130001	length_of_labor	-0.1707	0.1881	-0.9077	0.3641	-0.0233	0.0046	0.0192	0.0336	3.09677	4.73239	-0.0204008310832993	63955	67658	63341
c2y_0130001	low_birth_weight	0.1869	0.1805	1.0351	0.3006	-0.0122	0.0052	0.0192	0.0312	3.09677	4.8	-0.0183165256347642	63955	65303	59369
c2y_0130001	lower_respiratory_tract_infection_cum_2y	0.94	0.2681	3.5061	5e-04	0.1942	0.0058	0.0192	0.0186	3.09677	2.58333	0.197435432362664	63955	71094	61924
c2y_0130001	m0mb_0410001	0.0116	0.1473	0.0791	0.937	0.0096	0.0051	0.0192	0.0693	3.09677	6.41667	0.0107801270332503	63955	61862	56314
c2y_0130001	m0mb_0420001	0.0448	0.1609	0.2782	0.7809	0.0059	0.0054	0.0192	0.0712	3.09677	6.47273	0.00516904992554423	63955	61862	56314
c2y_0130001	m0mb_0430001	0.0636	0.1275	0.4988	0.6179	-0.0045	0.005	0.0192	0.062	3.09677	4.46043	-0.0075280383822207	63955	61862	56314
c2y_0130001	m0mb_0450001	0.1376	0.2353	0.5849	0.5586	0.0097	0.0053	0.0192	0.0209	3.09677	3.16667	0.00824327407223879	63955	61862	56314
c2y_0130001	m0mb_0460001	-0.0163	0.2274	-0.0717	0.9428	0.0097	0.0054	0.0192	0.0224	3.09677	3.5	0.011409766565472	63955	61862	56314
c2y_0130001	m0mb_0480001	-0.1341	0.1447	-0.9267	0.3541	0.0099	0.0051	0.0192	0.0638	3.09677	6.44444	0.0164376324071387	63955	61862	56314
c2y_0130001	m1m_0030001_1	NA	NA	NA	NA	NA	NA	0.0192	0.0011	3.09677	0.186441	NA	63955	61779	56251
c2y_0130001	m1m_0030001_2	-0.1975	0.3066	-0.6441	0.5195	-0.0225	0.0048	0.0192	0.0098	3.09677	1.46269	-0.0227971971879944	63955	61633	56111
c2y_0130001	m1m_0030001_3	NA	NA	NA	NA	0.01	0.0046	0.0192	-0.0104	3.09677	-1.92593	NA	63955	61531	56011
c2y_0130001	m1m_0040001_1	-0.1703	0.224	-0.7604	0.447	0.0364	0.0048	0.0192	0.0166	3.09677	2.72131	0.044573338911468	63955	61616	56094
c2y_0130001	m1m_0040001_2	0.3685	0.8456	0.4359	0.6629	-0.0088	0.0055	0.0192	0.0022	3.09677	0.431373	-0.0124203986512503	63955	61100	55610
c2y_0130001	m1m_0040001_4	0.0586	0.2422	0.2419	0.8089	-0.0294	0.0051	0.0192	0.0173	3.09677	2.74603	-0.0347553195257725	63955	61077	55592
c2y_0130001	m1m_0040001_6	NA	NA	NA	NA	-0.0031	0.0044	0.0192	-0.0088	3.09677	-1.76	NA	63955	61700	56174
c2y_0130001	m1m_0250001_1	0.3311	0.2787	1.1879	0.2349	0.0095	0.005	0.0192	0.0132	3.09677	2.09524	0.00544197349955622	63955	61689	56162
c2y_0130001	m1m_0250001_2	-0.1337	0.3099	-0.4316	0.666	-0.0121	0.005	0.0192	0.0101	3.09677	1.60317	-0.0118699795445163	63955	61478	55962
c2y_0130001	m1m_0250001_3	-1	2.9904	-0.3762	0.7068	0.0014	0.0051	0.0192	0.0035	3.09677	0.603448	0.0109139812497927	63955	61554	56038
c2y_0130001	m1m_0260001_1	-0.2988	0.3515	-0.8502	0.3952	0.0046	0.0055	0.0192	0.0079	3.09677	1.36207	0.00903055230965231	63955	59626	54334
c2y_0130001	m1m_0260001_2	0.1059	0.4101	0.2582	0.7962	-0.0017	0.0053	0.0192	0.0055	3.09677	0.901639	-0.00302448347817176	63955	61862	56314
c2y_0130001	m1m_bed_time	NA	NA	NA	NA	NA	NA	0.0192	2e-04	3.09677	0.0350877	NA	63955	69669	62069
c2y_0130001	m1m_nap_count	0.1581	0.2024	0.7811	0.4347	-0.0163	0.0052	0.0192	0.0286	3.09677	4.4	-0.0221489330421432	63955	73666	62453
c2y_0130001	m1m_night_wake_up_count	0.1959	0.2132	0.919	0.3581	-0.0053	0.005	0.0192	0.0238	3.09677	3.83871	-0.0106575827986735	63955	60292	52736
c2y_0130001	m1m_sleep_time_day	0.2125	0.1779	1.1945	0.2323	0.0033	0.0054	0.0192	0.0395	3.09677	6.69492	-0.00125517808312048	63955	45835	38558
c2y_0130001	m1m_sleep_time_night	0.0821	0.2528	0.3249	0.7453	0.0102	0.005	0.0192	0.0141	3.09677	2.2381	0.0132125758388173	63955	45692	38442
c2y_0130001	m1m_total_sleep_time	0.2157	0.1959	1.1012	0.2708	0.0068	0.0053	0.0192	0.028	3.09677	4.66667	0.00467102375391032	63955	45692	38443
c2y_0130001	m1m_wake_up_time	0.1303	0.2414	0.5398	0.5893	-0.0036	0.005	0.0192	0.0249	3.09677	3.19231	-0.00687047547159787	63955	69712	62114
c2y_0130001	mbpfas0001b	0.9591	1.0106	0.949	0.3426	0.0024	0.0051	0.0192	0.0136	3.09677	0.660194	-0.0128736010688028	63955	71648	57288
c2y_0130001	mbpfas0007	0.0063	0.7936	0.0079	0.9937	8e-04	0.0045	0.0192	0.0067	3.09677	0.345361	0.000812044460551608	63955	65763	59432
c2y_0130001	mbpfas0009	-0.1873	0.265	-0.7069	0.4796	-0.0188	0.0051	0.0192	0.054	3.09677	2.45455	-0.0150364727179502	63955	65763	59432
c2y_0130001	mbpfas0013	-0.0524	0.2832	-0.185	0.8532	-0.0192	0.0054	0.0192	0.0495	3.09677	2.25	-0.0200260608198104	63955	65763	59432
c2y_0130001	mbpfas0017	-0.2277	0.2849	-0.7992	0.4242	-0.013	0.0053	0.0192	0.0561	3.09677	2.55	-0.00697661147735439	63955	65763	59432
c2y_0130001	mbpfas0021	0.0303	0.5197	0.0584	0.9534	-0.0064	0.0052	0.0192	0.0148	3.09677	0.714976	-0.00762413148726155	63955	65763	59432
c2y_0130001	mbpfas0025	NA	NA	NA	NA	-0.0048	0.0049	0.0192	-0.001	3.09677	-0.046729	NA	63955	65763	59432
c2y_0130001	mbpfas0029	0.1231	0.3067	0.4012	0.6883	-0.0099	0.0049	0.0192	0.0334	3.09677	1.63725	-0.0142966594372772	63955	65763	59432
c2y_0130001	mbpfas0039b	NA	NA	NA	NA	NA	NA	0.0192	0.0042	3.09677	0.214286	NA	63955	71648	57288
c2y_0130001	mbpfas0041	NA	NA	NA	NA	NA	NA	0.0192	0.0047	3.09677	0.20524	NA	63955	65460	59174
c2y_0130001	mbpfas0045	NA	NA	NA	NA	-0.0158	0.0049	0.0192	-0.008	3.09677	-0.451977	NA	63955	65098	58855
c2y_0130001	mbpfas0047	-0.0274	0.2989	-0.0918	0.9269	-0.0101	0.0055	0.0192	0.0515	3.09677	2.48792	-0.0105333862997428	63955	65763	59432
c2y_0130001	mbpfas0053b	0.2879	0.4701	0.6124	0.5403	-0.0025	0.0047	0.0192	0.0222	3.09677	1.21978	-0.00908598804963153	63955	71648	57288
c2y_0130001	mbpfas0067b	-0.0464	0.3612	-0.1285	0.8977	0.0023	0.0051	0.0192	0.0296	3.09677	1.5914	0.00391955473386106	63955	71648	57288
c2y_0130001	mbpfas0073	-0.2672	0.2688	-0.994	0.3202	0.0047	0.0054	0.0192	0.0626	3.09677	2.69828	0.0150097447728597	63955	65763	59432
c2y_0130001	milk_allergy_1hy	0.0935	0.2928	0.3195	0.7494	0.0344	0.0051	0.0192	0.0138	3.09677	2.15625	0.0511438017611054	63955	40817	33916
c2y_0130001	milk_allergy_2y	0.3266	0.324	1.0078	0.3135	0.03	0.0048	0.0192	0.0113	3.09677	1.79365	0.0410041824976555	63955	40824	33922
c2y_0130001	milk_allergy_3y	0.1076	0.7885	0.1364	0.8915	0.0233	0.0047	0.0192	0.0017	3.09677	0.288136	0.0258732844049467	63955	79449	63352
c2y_0130001	milk_allergy_cum_4y	0.2349	0.2522	0.9311	0.3518	0.0352	0.0052	0.0192	0.0203	3.09677	3.02985	0.0343283540025094	63955	61740	57770
c2y_0130001	milk_allergy_score_until_4yo	0.3043	0.2096	1.4513	0.1467	0.0463	0.0052	0.0192	0.0317	3.09677	4.28378	0.0638678285455086	63955	40817	33916
c2y_0130001	milk_allergy_score_until_4yo_positive	0.3014	0.2149	1.4024	0.1608	0.0462	0.0052	0.0192	0.0309	3.09677	4.06579	0.0638571816029322	63955	40817	33916
c2y_0130001	mn	0.2177	0.1406	1.5484	0.1215	-0.0021	0.0054	0.0192	0.0781	3.09677	4.91195	-0.0112753604483725	63955	65763	59432
c2y_0130001	mt1b_0020001	0.1784	0.1907	0.9353	0.3496	0.0366	0.0056	0.0192	0.0349	3.09677	4.30864	0.0363033385379995	63955	65763	59432
c2y_0130001	mt1b_0020101	0.1984	0.196	1.0125	0.3113	0.0363	0.0055	0.0192	0.0332	3.09677	4.25641	0.0355336224221451	63955	65763	59432
c2y_0130001	mt1b_0030001	0.1296	0.2058	0.6298	0.5288	0.0226	0.0052	0.0192	0.0286	3.09677	3.575	0.0221540870855883	63955	65763	59432
c2y_0130001	mt1b_0030101	0.1366	0.2056	0.6644	0.5064	0.0216	0.0051	0.0192	0.0294	3.09677	3.58537	0.0208311258061061	63955	65763	59432
c2y_0130001	mt1b_0040001b	-0.056	0.2861	-0.1956	0.8449	0.0072	0.005	0.0192	0.015	3.09677	2.58621	0.00962253930176129	63955	71648	57288
c2y_0130001	mt1b_0040101b	-0.0809	0.2992	-0.2704	0.7869	0.0074	0.0051	0.0192	0.0141	3.09677	2.35	0.0102456616167623	63955	71648	57288
c2y_0130001	mt1b_0050001	0.2414	0.1862	1.2967	0.1947	0.0291	0.0052	0.0192	0.0302	3.09677	4.50746	0.026598685590019	63955	65763	59432
c2y_0130001	mt1b_0050101	0.2379	0.1889	1.2594	0.2079	0.0292	0.0052	0.0192	0.03	3.09677	4.34783	0.0268137042539952	63955	65763	59432
c2y_0130001	mt1b_0060001	0.1048	0.2405	0.4357	0.663	0.0176	0.0053	0.0192	0.02	3.09677	2.85714	0.0174945100935005	63955	65763	59432
c2y_0130001	mt1b_0060101	0.0692	0.2497	0.2769	0.7818	0.0172	0.0053	0.0192	0.0191	3.09677	2.72857	0.0177841766160333	63955	65763	59432
c2y_0130001	mt1b_0080001	0.13	0.1699	0.7656	0.4439	0.0283	0.0059	0.0192	0.0576	3.09677	6.32967	0.0276240593148001	63955	65763	59432
c2y_0130001	mt1b_0100101	-0.0772	0.1491	-0.5173	0.605	-0.0094	0.0057	0.0192	0.0571	3.09677	3.48171	-0.00802292231360988	63955	65550	59254
c2y_0130001	mt1b_0100201	0.1377	0.1564	0.88	0.3789	-3e-04	0.0054	0.0192	0.055	3.09677	6.11111	-0.00498796639486946	63955	65763	59432
c2y_0130001	mt1b_0100301	-0.1111	0.1916	-0.5799	0.562	5e-04	0.0052	0.0192	0.034	3.09677	4.72222	0.00347678403488224	63955	65763	59432
c2y_0130001	mt1b_0100401	-0.0883	0.182	-0.4849	0.6277	0.0027	0.0054	0.0192	0.039	3.09677	5.34247	0.00552353624299539	63955	65763	59432
c2y_0130001	mt1b_0100501	-0.2972	0.1483	-2.0039	0.0451	0.0037	0.0056	0.0192	0.0606	3.09677	5.66355	0.0147676080742961	63955	65763	59432
c2y_0130001	mt1b_0100601	-0.2981	0.146	-2.0416	0.0412	0.0015	0.0056	0.0192	0.0596	3.09677	5.51852	0.0122249556026332	63955	63210	57570
c2y_0130001	mt1b_0100701	-0.1134	0.157	-0.7223	0.4701	-0.0029	0.0054	0.0192	0.0456	3.09677	5.92208	0.000157722797220121	63955	63210	57570
c2y_0130001	mt1b_0100801	0.1143	0.1298	0.8804	0.3786	0.002	0.0062	0.0192	0.0914	3.09677	7.87931	-0.0027323184722476	63955	63210	57570
c2y_0130001	mt1b_0200101	0.0457	0.1488	0.3073	0.7586	-0.0346	0.0052	0.0192	0.0567	3.09677	5.0177	-0.0420407571182206	63955	60769	55408
c2y_0130001	mt1b_0200201	-0.0889	0.1561	-0.5697	0.5689	0.0292	0.0054	0.0192	0.0537	3.09677	4.92661	0.0365797431549833	63955	62609	57053
c2y_0130001	mt1b_0200301	-0.0074	0.1804	-0.0412	0.9672	0.002	0.0052	0.0192	0.0432	3.09677	4.69565	0.00252766737989824	63955	61586	56148
c2y_0130001	mt1b_0200401	0.0954	0.1731	0.5513	0.5814	0.0389	0.0055	0.0192	0.0552	3.09677	5.52	0.0558945515001956	63955	36752	33138
c2y_0130001	mt1b_0200501	0.2221	0.2994	0.7418	0.4582	0.0096	0.0054	0.0192	0.026	3.09677	1.9697	0.00577053954566199	63955	63210	57570
c2y_0130001	mt1b_0400001	0.1789	0.1723	1.0385	0.299	-0.01	0.0051	0.0192	0.0725	3.09677	6.90476	-0.0185783989237656	63955	63195	57559
c2y_0130001	mt1b_0410001	0.0016	0.1807	0.009	0.9928	-0.0117	0.0055	0.0192	0.0631	3.09677	6.8587	-0.0135378802289156	63955	63210	57570
c2y_0130001	mt1b_0420001	-0.0713	0.1997	-0.3572	0.7209	-0.0064	0.0056	0.0192	0.0587	3.09677	6.52222	-0.00486512439530716	63955	63210	57570
c2y_0130001	mt1b_0430001	-0.0339	0.1453	-0.2336	0.8153	5e-04	0.0046	0.0192	0.058	3.09677	4.87395	0.00175142220006091	63955	63210	57570
c2y_0130001	mt1b_0440001	-0.3189	0.2088	-1.5276	0.1266	-0.0073	0.0058	0.0192	0.0611	3.09677	6.17172	0.00298068933290841	63955	63210	57570
c2y_0130001	mt1b_0450001	0.1501	0.2127	0.7053	0.4806	-0.0105	0.0053	0.0192	0.029	3.09677	4.14286	-0.016411169123449	63955	54427	49664
c2y_0130001	mt1b_0460001	0.0136	0.201	0.0679	0.9459	-0.0066	0.0053	0.0192	0.0312	3.09677	4.52174	-0.007819218899486	63955	63210	57570
c2y_0130001	mt1b_0470001	NA	NA	NA	NA	0.0091	0.0048	0.0192	-0.0051	3.09677	-0.87931	NA	63955	63210	57570
c2y_0130001	mt1b_0480001	-0.2592	0.2023	-1.2813	0.2001	-0.004	0.0059	0.0192	0.0615	3.09677	5.6422	0.00467904370954784	63955	63210	57570
c2y_0130001	mt1u_0010001	0.2759	0.2481	1.1121	0.2661	7e-04	0.0045	0.0192	0.0165	3.09677	2.79661	-0.00421281933889047	63955	63210	57570
c2y_0130001	mt1u_0020001	0.3916	0.2747	1.4253	0.1541	0.0052	0.0045	0.0192	0.013	3.09677	2.13115	-0.00045106926890737	63955	63210	57570
c2y_0130001	mt2b_0410001	-0.0464	0.1439	-0.3227	0.7469	-0.0069	0.0053	0.0192	0.0775	3.09677	6.73913	-0.00612974056125326	63955	63210	57570
c2y_0130001	mt2b_0420001	-0.0107	0.1564	-0.0682	0.9456	-0.004	0.0057	0.0192	0.0791	3.09677	6.76068	-0.00420957612481862	63955	63210	57570
c2y_0130001	mt2b_0430001	0.0905	0.1228	0.7374	0.4609	-0.0109	0.0051	0.0192	0.0853	3.09677	5.29814	-0.0165763023095023	63955	63210	57570
c2y_0130001	mt2b_0450001	0.2451	0.1791	1.368	0.1713	-0.0133	0.0059	0.0192	0.0514	3.09677	6.425	-0.0233837218774238	63955	61862	56314
c2y_0130001	mt2b_0460001	0.2078	0.1727	1.2036	0.2288	-0.0161	0.0056	0.0192	0.0452	3.09677	5.38095	-0.0249086996577675	63955	61862	56314
c2y_0130001	mt2b_0480001	-0.1261	0.1574	-0.8009	0.4232	-0.0042	0.0057	0.0192	0.0758	3.09677	5.57353	0.000125442467560588	63955	61862	56314
c2y_0130001	mt2b_0490001	-0.0961	0.1963	-0.4897	0.6244	-0.0301	0.0051	0.0192	0.0271	3.09677	3.56579	-0.0328642394860779	63955	59247	54026
c2y_0130001	mt2u_0010001	0.359	0.1953	1.8383	0.066	-0.0055	0.0046	0.0192	0.0227	3.09677	3.72131	-0.0139298287741814	63955	61862	56314
c2y_0130001	mt2u_0020001	0.3521	0.2055	1.7131	0.0867	-0.0016	0.0049	0.0192	0.0228	3.09677	3.8	-0.00935037771394229	63955	61862	56314
c2y_0130001	mumps_cum_4y	0.6668	0.8418	0.7921	0.4283	0.0095	0.005	0.0192	0.0044	3.09677	0.594595	0.00416096141949301	63955	69260	61742
c2y_0130001	mycotic_or_fungal_infection_cum_2y	-0.1395	0.4467	-0.3123	0.7548	0.0295	0.0047	0.0192	0.0053	3.09677	0.929825	0.0336002317837592	63955	69328	61809
c2y_0130001	nuts_allergy_score_until_4yo_positive	-0.2883	0.3813	-0.7561	0.4496	0.0323	0.0054	0.0192	0.0098	3.09677	1.44118	0.0450279100711521	63955	53035	46540
c2y_0130001	otitis_media_cum_2y	0.1214	0.2221	0.5463	0.5849	0.067	0.0054	0.0192	0.0243	3.09677	3.68182	0.0719921036753699	63955	70924	61773
c2y_0130001	out_of_night_diapers_age_4y	-0.0596	0.3013	-0.1978	0.8432	-0.01	0.0055	0.0192	0.0304	3.09677	2.15603	-0.0139712533283327	63955	40817	33916
c2y_0130001	participant_reported_food_allergy_cum_4y	0.4534	0.1966	2.3057	0.0211	0.0422	0.005	0.0192	0.0429	3.09677	4.71429	0.0362291476539699	63955	58965	53861
c2y_0130001	pb	0.3269	0.1708	1.9141	0.0556	0.0078	0.0049	0.0192	0.0508	3.09677	6.51282	-0.00175972573975859	63955	65763	59432
c2y_0130001	peanuts_allergy_score_4yo_positive	-1	5.2844	-0.2787	0.7805	0.0347	0.0057	0.0192	0.0018	3.09677	0.28125	0.0599291220063636	63955	39019	34230
c2y_0130001	premature_birth	0.03	0.353	0.0849	0.9323	-0.0017	0.005	0.0192	0.0091	3.09677	1.56897	-0.00227934396558619	63955	65303	59369
c2y_0130001	psychomotor_developmental_delay_cum_4y	NA	NA	NA	NA	-0.0031	0.0046	0.0192	-0.0018	3.09677	-0.295082	NA	63955	69261	61744
c2y_0130001	roseola_infantum_cum_2y	0.2129	0.2948	0.7223	0.4701	0.0397	0.0046	0.0192	0.0126	3.09677	2	0.0405889126928334	63955	71026	61859
c2y_0130001	rsv_infection_cum_2y	0.6246	0.1856	3.366	8e-04	0.143	0.0052	0.0192	0.0361	3.09677	5.30882	0.141376730755854	63955	69461	61928
c2y_0130001	sccon003	0.2015	0.1431	1.4078	0.1592	0.024	0.0051	0.0192	0.0704	3.09677	8.38095	0.0196687217410734	63955	65763	59432
c2y_0130001	sccon005	0.3449	0.196	1.7599	0.0784	-0.0025	0.0046	0.0192	0.0252	3.09677	3.76119	-0.010548798681985	63955	65763	59432
c2y_0130001	se	0.0945	0.1267	0.7459	0.4557	0.0023	0.0055	0.0192	0.0628	3.09677	1.82558	-0.000804841762151511	63955	65763	59432
c2y_0130001	shellfish_allergy_score_until_4yo_positive	0.3669	0.7936	0.4623	0.6438	0.023	0.0049	0.0192	0.0027	3.09677	0.442623	0.0235645577297279	63955	59541	54699
c2y_0130001	soba_allergy_score_until_4yo_positive	-0.089	0.341	-0.261	0.7941	0.0337	0.0049	0.0192	0.0105	3.09677	1.75	0.0392487279481559	63955	71842	61075
c2y_0130001	soybean_allergy_score_until_4yo_positive	0.4675	0.4107	1.1382	0.255	0.0279	0.0055	0.0192	0.0084	3.09677	1.29231	0.0365983365931432	63955	40817	33916
c2y_0130001	streptococcus_pyogenes_cum_4y	0.1281	0.4723	0.2713	0.7861	0.0198	0.005	0.0192	0.0062	3.09677	0.984127	0.0202078516492389	63955	69212	61706
c2y_0130001	ucbb_0080001b	0.1712	0.1999	0.8566	0.3916	-0.0014	0.0048	0.0192	0.029	3.09677	4.83333	-0.00583459815260505	63955	71653	57293
c2y_0130001	ucbb_0410001	0.0815	0.0917	0.8883	0.3744	-0.0081	0.0062	0.0192	0.3582	3.09677	8.3109	-0.0199220766314038	63955	61862	56314
c2y_0130001	ucbb_0420001	0.0923	0.0939	0.9829	0.3256	-0.0052	0.006	0.0192	0.3484	3.09677	7.81166	-0.0167083451807862	63955	61862	56314
c2y_0130001	ucbb_0430001	-0.0927	0.0788	-1.1761	0.2395	-0.0111	0.0059	0.0192	0.2981	3.09677	4.26466	-0.00649019527290949	63955	61862	56314
c2y_0130001	ucbb_0450001	0.0073	0.1201	0.0611	0.9512	-0.0215	0.005	0.0192	0.0986	3.09677	10.9556	-0.0258778857651484	63955	61862	56314
c2y_0130001	ucbb_0460001	-0.0766	0.1204	-0.6363	0.5246	-0.0126	0.0047	0.0192	0.0956	3.09677	10.5055	-0.0114583525054275	63955	61862	56314
c2y_0130001	ucbb_0480001	0.0745	0.0962	0.7742	0.4388	-0.0083	0.0062	0.0192	0.3442	3.09677	7.23109	-0.0191109474379014	63955	61862	56314
c2y_0130001	upper_respiratory_tract_infection_cum_2y	0.1907	0.2539	0.7511	0.4526	0.0743	0.0047	0.0192	0.018	3.09677	2.64706	0.078827556118042	63955	71094	61924
c2y_0130001	urinary_tract_infections_cum_4y	NA	NA	NA	NA	0.0058	0.0048	0.0192	-0.0027	3.09677	-0.442623	NA	63955	69223	61710
c2y_0130001	urticaria_cum_4y	-0.0168	0.3339	-0.0504	0.9598	0.0253	0.0051	0.0192	0.0121	3.09677	1.77941	0.0285666953992792	63955	73304	62171
c2y_0130001	varicella_cum_4y	0.0449	0.5946	0.0755	0.9398	0.034	0.0055	0.0192	0.0045	3.09677	0.642857	0.0366708697992053	63955	69258	61737
c2y_0130001	wheat_allergy_score_until_4yo_positive	-0.0279	0.1839	-0.152	0.8792	0.0272	0.0047	0.0192	0.0305	3.09677	4.55224	0.0427125562838839	63955	40817	33916
c2y_0140001	BMI	NA	NA	NA	NA	0.0156	0.0064	0.0016	0.1732	0.285714	19.4607	NA	68258	163835	0
c2y_0140001	adenovirus_infection_cum_2y	0.2717	0.9452	0.2874	0.7738	0.0391	0.005	0.0016	0.0171	0.285714	2.71429	0.0416146745889784	63742	71094	61721
c2y_0140001	allergic_conjunctivitis_cum_4y	0.556	1.6132	0.3446	0.7304	0.0206	0.0051	0.0016	0.0162	0.285714	2.28169	0.0200201198245497	63742	73735	62291
c2y_0140001	allergic_conjunctivitis_or_rhinitis_or_hay_fever_cum_4y	0.3118	1.5013	0.2077	0.8355	0.0371	0.0052	0.0016	0.0086	0.285714	1.11688	0.0398686021348761	63742	73767	62320
c2y_0140001	allergic_rhinitis_cum_4y	1	2.5752	0.4273	0.6692	0.0307	0.0052	0.0016	0.0126	0.285714	1.55556	0.0290544153803913	63742	73735	62291
c2y_0140001	any_food_allergy_score_positive_until_4yo	0.7491	1.8517	0.4046	0.6858	0.0343	0.0055	0.0016	0.0548	0.285714	5.48	0.0370225801693802	63742	53035	46401
c2y_0140001	asthma_cum_4y	1	4.138	0.4484	0.6538	0.2282	0.005	0.0016	0.0306	0.285714	3.1875	0.246859820606669	63742	70975	59994
c2y_0140001	atopic_dermatitis_cum_4y	0.5579	1.2922	0.4317	0.6659	0.051	0.005	0.0016	0.0633	0.285714	5.86111	0.0533197239160251	63742	70975	59994
c2y_0140001	autistic_spectrum_disorder_and_pddnos_cum_4y	0.718	2.0186	0.3557	0.7221	-0.0053	0.0044	0.0016	0.0107	0.285714	1.94545	-0.00874722706302738	63742	69258	61537
c2y_0140001	bone_fracture_cum_4y	1	4.9234	0.2394	0.8108	-0.0025	0.0055	0.0016	0.0034	0.285714	0.548387	-0.00546241175324387	63742	69212	61505
c2y_0140001	breast_feeding_cessation_1m	0.5128	2.1498	0.2386	0.8115	0.0143	0.0054	0.0016	0.004	0.285714	0.634921	0.0136079567144015	63742	67753	63210
c2y_0140001	breast_feeding_cessation_2m	0.163	0.9922	0.1643	0.8695	0.0183	0.0052	0.0016	0.0142	0.285714	2.18462	0.0183945141719896	63742	67753	63210
c2y_0140001	breast_feeding_cessation_3m	0.2107	1.1598	0.1816	0.8559	0.0219	0.0053	0.0016	0.0112	0.285714	1.77778	0.0220249473534837	63742	67701	63166
c2y_0140001	breast_feeding_cessation_age	0.7038	1.9018	0.3701	0.7113	-0.0287	0.0049	0.0016	0.018	0.285714	2.14286	-0.0339714600903002	63742	67637	63109
c2y_0140001	breast_feeding_period_1y	0.3919	1.3073	0.2998	0.7644	-0.0333	0.0051	0.0016	0.0188	0.285714	2.84848	-0.0370679645520981	63742	68095	63519
c2y_0140001	c1hy_0030001b2	1	5.3396	0.4272	0.6692	-0.0099	0.0044	0.0016	0.0102	0.285714	1.85455	-0.0211168978222162	63742	70976	56546
c2y_0140001	c1hy_0060002_checked	-0.3408	0.837	-0.4072	0.6839	0.0042	0.0055	0.0016	0.1964	0.285714	12.1235	0.0120137450715441	63742	61215	55588
c2y_0140001	c1hy_0070002b	-0.5807	1.9269	-0.3014	0.7631	0.0284	0.0046	0.0016	0.0083	0.285714	1.40678	0.0359024053672718	63742	71664	57113
c2y_0140001	c1hy_0100001_2	-0.8357	2.0954	-0.3988	0.69	0.0245	0.0054	0.0016	0.0118	0.285714	1.81538	0.0313089262348423	63742	61589	55887
c2y_0140001	c1hy_0100001_3	0.6392	1.6036	0.3986	0.6902	0.0238	0.005	0.0016	0.0295	0.285714	3.73418	0.0226386631716469	63742	61610	55911
c2y_0140001	c1hy_0100001_4	NA	NA	NA	NA	0.0214	0.0048	0.0016	-0.0043	0.285714	-0.767857	NA	63742	61560	55863
c2y_0140001	c1hy_0100501_3	-0.4491	1.8013	-0.2493	0.8031	0.0078	0.0053	0.0016	0.0065	0.285714	1.14035	0.0102365115222719	63742	61568	55865
c2y_0140001	c1hy_0100501_4	-1	8.7946	-0.3663	0.7141	0.0108	0.0046	0.0016	0.0022	0.285714	0.407407	0.0181793943840538	63742	61675	55960
c2y_0140001	c1hy_0102001_3	NA	NA	NA	NA	0.0049	0.0049	0.0016	-0.0046	0.285714	-0.754098	NA	63742	52611	47649
c2y_0140001	c1hy_0103001_3	-1	2.6845	-0.4436	0.6573	0.0038	0.0046	0.0016	0.018	0.285714	3.33333	0.0112372558260213	63742	49932	45269
c2y_0140001	c1hy_0103501_2	0.0433	0.7544	0.0575	0.9542	-0.008	0.0051	0.0016	0.0212	0.285714	2.94444	-0.0104021383206728	63742	49370	44740
c2y_0140001	c1hy_0103501_3	0.9904	4.2708	0.2319	0.8166	0.0034	0.0048	0.0016	0.0018	0.285714	0.295082	0.00253688011337807	63742	50549	45806
c2y_0140001	c1hy_0104001_2	-0.386	1.1811	-0.3268	0.7438	-0.0045	0.0053	0.0016	0.0266	0.285714	4.09231	-0.00256119839491296	63742	61622	55924
c2y_0140001	c1hy_0104001_3	NA	NA	NA	NA	9e-04	0.0045	0.0016	-0.0029	0.285714	-0.508772	NA	63742	60142	54611
c2y_0140001	c1hy_0104501_2	-0.4335	1.9834	-0.2186	0.827	-0.007	0.0046	0.0016	0.0064	0.285714	1.03226	-0.00663193096567086	63742	59228	53813
c2y_0140001	c1hy_0105001_2	-0.3129	1.0447	-0.2995	0.7646	-0.0138	0.0045	0.0016	0.028	0.285714	4.24242	-0.0135647397536263	63742	61699	55989
c2y_0140001	c1hy_0105001_3	NA	NA	NA	NA	-0.0019	0.0048	0.0016	-0.003	0.285714	-0.491803	NA	63742	61717	56005
c2y_0140001	c1hy_0240001_1	0.5334	2.2441	0.2377	0.8121	0.0106	0.0051	0.0016	0.0045	0.285714	0.725806	0.0105073213610293	63742	61329	55663
c2y_0140001	c1hy_0240001_2	-1	3.0711	-0.3548	0.7227	-0.0117	0.0051	0.0016	0.0057	0.285714	0.890625	-0.0098907209814011	63742	61302	55638
c2y_0140001	c1hy_0250001_1	0.8143	1.9676	0.4138	0.679	-0.0137	0.0048	0.0016	0.0278	0.285714	3.80822	-0.0211046121705326	63742	61581	55875
c2y_0140001	c1hy_0250001_2	-0.2069	0.9946	-0.208	0.8352	1.6317e-05	0.0051	0.0016	0.0162	0.285714	2.41791	0.0010818680819	63742	57915	52601
c2y_0140001	c1hy_0250001_3	-0.4912	1.2412	-0.3958	0.6923	0.0076	0.0048	0.0016	0.0352	0.285714	5.10145	0.0124652353180552	63742	61192	55529
c2y_0140001	c1hy_0380101_1	NA	NA	NA	NA	-0.0144	0.0051	0.0016	-0.0018	0.285714	-0.295082	NA	63742	61929	55852
c2y_0140001	c1hy_0380101_2	1	2.9477	0.4029	0.6871	0.0019	0.0049	0.0016	0.0101	0.285714	1.68333	-0.00266046203020139	63742	61689	55967
c2y_0140001	c1hy_0380101_3	NA	NA	NA	NA	0.0125	0.0052	0.0016	-7e-04	0.285714	-0.106061	NA	63742	62053	55969
c2y_0140001	c1hy_0380101_4	NA	NA	NA	NA	-9e-04	0.0047	0.0016	-2e-04	0.285714	-0.03125	NA	63742	61695	55980
c2y_0140001	c1hy_0493002b	1	3.3318	0.3858	0.6996	0.008	0.0045	0.0016	0.0045	0.285714	0.789474	0.00608664559977703	63742	70960	56533
c2y_0140001	c1hy_asq_acomu	0.1936	0.6721	0.2881	0.7732	0.0161	0.0052	0.0016	0.0861	0.285714	8.87629	0.0160690268372533	63742	65546	59056
c2y_0140001	c1hy_asq_bgm	0.453	1.1139	0.4066	0.6843	0.01	0.0052	0.0016	0.0765	0.285714	8.89535	0.00614265597837174	63742	65210	59094
c2y_0140001	c1hy_asq_cfm	0.2677	0.9229	0.2901	0.7718	0.0087	0.005	0.0016	0.0557	0.285714	6.47674	0.00722886579636835	63742	65155	58732
c2y_0140001	c1hy_asq_dproblem	0.5914	1.5119	0.3912	0.6957	0.0085	0.0053	0.0016	0.0515	0.285714	6.68831	0.00408803692473388	63742	64932	58507
c2y_0140001	c1hy_asq_epersonal	0.5487	1.4635	0.375	0.7077	0.0245	0.0053	0.0016	0.0355	0.285714	4.08046	0.0231888932815166	63742	65161	58718
c2y_0140001	c1hy_asq_total	0.4013	1.0875	0.369	0.7121	0.0206	0.0053	0.0016	0.0772	0.285714	8.21277	0.0207533556623193	63742	71648	57101
c2y_0140001	c1hy_bed_time	0.3233	1.0924	0.2959	0.7673	-0.0085	0.0051	0.0016	0.0269	0.285714	3.68493	-0.0115854453649304	63742	64819	58759
c2y_0140001	c1hy_bmi	0.2183	0.5946	0.367	0.7136	0.0417	0.0057	0.0016	0.1847	0.285714	13.2878	0.0482919956305188	63742	78277	62244
c2y_0140001	c1hy_nap_count	1	5.0084	0.4204	0.6742	-0.0294	0.0052	0.0016	0.0165	0.285714	2.46269	-0.0432654797382162	63742	65303	59175
c2y_0140001	c1hy_night_wake_up_count	0.6726	1.6617	0.4048	0.6856	0.0127	0.005	0.0016	0.0287	0.285714	4.28358	0.00943261146490462	63742	65303	59175
c2y_0140001	c1hy_psi_cf	-0.0107	0.8018	-0.0133	0.9894	0.0224	0.0051	0.0016	0.0264	0.285714	4.125	0.0257971962839824	63742	60304	54753
c2y_0140001	c1hy_sleep_time_day	1	4.4008	0.4194	0.6749	-0.018	0.0052	0.0016	0.0195	0.285714	3.25	-0.0302565650506835	63742	65300	59171
c2y_0140001	c1hy_sleep_time_night	-0.5906	1.626	-0.3633	0.7164	0.0042	0.0053	0.0016	0.0231	0.285714	3.34783	0.00827239384836431	63742	65303	59175
c2y_0140001	c1hy_total_sleep_time	1	4.5181	0.4212	0.6736	-0.0147	0.0051	0.0016	0.01	0.285714	1.5873	-0.0237772646620787	63742	65300	59171
c2y_0140001	c1hy_wake_up_time	-0.092	0.5323	-0.1728	0.8628	-0.0183	0.0051	0.0016	0.0699	0.285714	9.07792	-0.0197714633033344	63742	64752	58709
c2y_0140001	c1y_0010001_1	NA	NA	NA	NA	NA	NA	0.0016	2e-04	0.285714	0.0350877	NA	63742	61862	56123
c2y_0140001	c1y_0010001_3	NA	NA	NA	NA	-0.0053	0.005	0.0016	-4e-04	0.285714	-0.0677966	NA	63742	61862	56123
c2y_0140001	c1y_0080104_checked	-0.0454	0.4441	-0.1022	0.9186	0.0041	0.0051	0.0016	0.1944	0.285714	9.21327	0.00603002549680145	63742	61214	55588
c2y_0140001	c1y_0080204_checked	-0.1673	0.4958	-0.3375	0.7358	0.0069	0.0054	0.0016	0.2505	0.285714	11.0841	0.0128354322279385	63742	61213	55586
c2y_0140001	c1y_0090005b	NA	NA	NA	NA	-0.0046	0.0045	0.0016	-0.0013	0.285714	-0.188406	NA	63742	71680	57126
c2y_0140001	c1y_0170001_1	0.2765	1.1607	0.2382	0.8117	0.0356	0.0049	0.0016	0.0144	0.285714	2.18182	0.038816299454686	63742	61862	56123
c2y_0140001	c1y_0170001_1_3	0.4458	1.0368	0.43	0.6672	0.0375	0.0051	0.0016	0.0501	0.285714	5.16495	0.0359595816039084	63742	67658	63128
c2y_0140001	c1y_0170001_3	0.6597	1.507	0.4378	0.6615	0.0211	0.0051	0.0016	0.0238	0.285714	3.05128	0.0198754440387307	63742	61411	55719
c2y_0140001	c1y_0210001_1	1	2.7853	0.3973	0.6911	0.0063	0.005	0.0016	0.0085	0.285714	1.25	0.00299226608304625	63742	61700	55977
c2y_0140001	c1y_0210001_2	-1	3.8052	-0.4178	0.6761	-0.0048	0.0049	0.0016	0.0083	0.285714	1.23881	0.000420869455855532	63742	61760	56034
c2y_0140001	c1y_0220001_1	1	2.4627	0.4502	0.6526	-0.0107	0.0047	0.0016	0.0185	0.285714	3.13559	-0.0182170646367168	63742	61540	55840
c2y_0140001	c1y_0220001_2	-0.4227	1.3614	-0.3105	0.7562	4e-04	0.0047	0.0016	0.016	0.285714	2.38806	0.00261009677499801	63742	61614	55911
c2y_0140001	c1y_0220001_3	0.3582	1.0639	0.3367	0.7363	0.0047	0.005	0.0016	0.0414	0.285714	6.27273	0.00242844520674249	63742	61048	55412
c2y_0140001	c1y_1_bmi	-0.0624	0.4142	-0.1506	0.8803	0.0355	0.0054	0.0016	0.2582	0.285714	13.1066	0.0482866114030753	63742	78277	62244
c2y_0140001	c1y_2_bmi	0.2589	0.6449	0.4015	0.6881	0.0286	0.0057	0.0016	0.282	0.285714	17.4074	0.0318386412917603	63742	78277	62244
c2y_0140001	c1y_asq_acomu	0.4572	1.2099	0.3779	0.7055	0.016	0.005	0.0016	0.0953	0.285714	10.1383	0.0124271483942811	63742	65201	59089
c2y_0140001	c1y_asq_bgm	0.016	0.38	0.0421	0.9664	0.0106	0.0054	0.0016	0.1767	0.285714	15.5	0.0126367698328666	63742	63328	57434
c2y_0140001	c1y_asq_cfm	0.1938	0.7687	0.2522	0.8009	0.0131	0.0054	0.0016	0.0465	0.285714	5.96154	0.0129699779963423	63742	64852	58791
c2y_0140001	c1y_asq_dproblem	0.0913	0.7009	0.1303	0.8963	0.0114	0.0055	0.0016	0.061	0.285714	7.625	0.0119604402201407	63742	65500	59011
c2y_0140001	c1y_asq_epersonal	0.3697	1.0112	0.3656	0.7147	0.0142	0.0051	0.0016	0.0613	0.285714	7.38554	0.0122308380946844	63742	65121	59017
c2y_0140001	c1y_asq_total	0.2184	0.7421	0.2943	0.7685	0.0177	0.0055	0.0016	0.1088	0.285714	11.6989	0.0191529187525743	63742	71648	57101
c2y_0140001	c1y_bed_time	-0.3666	1.342	-0.2732	0.7847	-0.0046	0.0049	0.0016	0.0129	0.285714	2.01562	-0.00339459628062731	63742	64718	58674
c2y_0140001	c1y_nap_count	0.9571	2.3524	0.4068	0.6841	-0.0277	0.0048	0.0016	0.0192	0.285714	3.04762	-0.0360070689296345	63742	64701	58658
c2y_0140001	c1y_night_wake_up_count	1	3.7249	0.4315	0.6661	-0.008	0.0049	0.0016	0.0191	0.285714	3.03175	-0.0178301960875592	63742	64701	58658
c2y_0140001	c1y_sleep_time_day	0.5739	1.5424	0.3721	0.7098	-0.0186	0.0047	0.0016	0.0204	0.285714	3.2381	-0.0239159604194073	63742	64642	58604
c2y_0140001	c1y_sleep_time_night	-0.4937	1.2526	-0.3942	0.6935	0.0143	0.0047	0.0016	0.029	0.285714	4.26471	0.019323602646117	63742	64642	58604
c2y_0140001	c1y_total_sleep_time	0.1679	0.8171	0.2055	0.8372	-0.0079	0.0048	0.0016	0.0279	0.285714	4.5	-0.00991914730810502	63742	64676	58639
c2y_0140001	c1y_wake_up_time	0.2046	0.6883	0.2973	0.7663	-0.0127	0.0045	0.0016	0.063	0.285714	8.87324	-0.0164994272904172	63742	64700	58657
c2y_0140001	c2hy_0010101	0.3733	1.6023	0.233	0.8158	0.0131	0.0048	0.0016	0.0071	0.285714	1.01429	0.0128607257161876	63742	70178	62303
c2y_0140001	c2hy_0010201	NA	NA	NA	NA	-0.0066	0.0047	0.0016	-0.0108	0.285714	-1.74194	NA	63742	70178	62303
c2y_0140001	c2hy_0010301	1	3.6679	0.3753	0.7074	-4e-04	0.0046	0.0016	0.0047	0.285714	0.770492	-0.00421796585296026	63742	70178	62303
c2y_0140001	c2hy_0030002_checked	0.2189	0.6244	0.3505	0.726	-0.0017	0.0058	0.0016	0.2841	0.285714	13.4645	-0.0077701571433002	63742	61862	56123
c2y_0140001	c2hy_0040101	0.9128	2.1995	0.415	0.6782	0.0363	0.0049	0.0016	0.0238	0.285714	3.26027	0.0337664022322792	63742	70178	62303
c2y_0140001	c2hy_0040102	1	2.5887	0.4105	0.6814	0.0343	0.0047	0.0016	0.0151	0.285714	1.96104	0.0318640825193469	63742	70178	62303
c2y_0140001	c2hy_0040201	0.8472	2.1705	0.3903	0.6963	0.0184	0.005	0.0016	0.0156	0.285714	2.26087	0.0156549152119142	63742	70178	62303
c2y_0140001	c2hy_0040301	1	5.3563	0.3951	0.6928	0.0367	0.0053	0.0016	0.0088	0.285714	1.44262	0.0316212361460047	63742	70178	62303
c2y_0140001	c2hy_0040401b	NA	NA	NA	NA	-0.0054	0.0046	0.0016	-0.0044	0.285714	-0.733333	NA	63742	71659	57110
c2y_0140001	c2hy_0060001	0.9771	2.5327	0.3858	0.6997	-0.0098	0.0045	0.0016	0.0076	0.285714	1.13433	-0.0139920472057257	63742	70178	62303
c2y_0140001	c2hy_0060002	1	3.2765	0.3382	0.7352	-0.0214	0.0051	0.0016	0.0074	0.285714	1.23333	-0.027049231353029	63742	69309	61538
c2y_0140001	c2hy_0060003	-0.6037	2.1046	-0.2868	0.7742	-0.0081	0.0046	0.0016	0.0069	0.285714	1.07812	-0.00673305084421975	63742	69920	62082
c2y_0140001	c2hy_0060004	0.6654	1.7291	0.3849	0.7003	-0.0018	0.0049	0.0016	0.0353	0.285714	4.97183	-0.00706759765110916	63742	69935	62093
c2y_0140001	c2hy_0060005	1	3.9988	0.4192	0.6751	-0.017	0.0046	0.0016	0.0116	0.285714	1.58904	-0.0257038878546958	63742	69685	61873
c2y_0140001	c2hy_0060006	0.9986	4.3755	0.2282	0.8195	-0.011	0.0043	0.0016	0.0022	0.285714	0.333333	-0.0137180082573304	63742	70038	62189
c2y_0140001	c2hy_0060007	1	3.8694	0.4242	0.6714	-0.0086	0.0048	0.0016	0.0263	0.285714	3.65278	-0.0202292519831827	63742	69125	61401
c2y_0140001	c2hy_0060008	1	6.6588	0.3507	0.7258	-0.013	0.0048	0.0016	0.0028	0.285714	0.41791	-0.0189503502349091	63742	70050	62197
c2y_0140001	c2hy_0060009	0.0841	0.9547	0.0881	0.9298	-0.0184	0.0044	0.0016	0.0189	0.285714	2.66197	-0.020453363066141	63742	69946	62112
c2y_0140001	c2hy_0060010	-0.578	1.7355	-0.333	0.7391	-0.0163	0.0044	0.0016	0.0138	0.285714	1.89041	-0.0149902867026593	63742	70249	62007
c2y_0140001	c2hy_0060011	1	2.9512	0.4204	0.6742	-0.0064	0.0049	0.0016	0.0165	0.285714	2.5	-0.0141564190409554	63742	56798	50318
c2y_0140001	c2hy_0070101	-0.1086	0.8523	-0.1274	0.8986	-0.0181	0.0048	0.0016	0.0171	0.285714	2.75806	-0.0190993410344338	63742	70596	62303
c2y_0140001	c2hy_0070201	0.8815	2.3449	0.3759	0.707	0.0092	0.0047	0.0016	0.0138	0.285714	2.09091	0.00580834318086847	63742	70596	62303
c2y_0140001	c2hy_0070202	0.3514	1.1454	0.3067	0.759	0.0184	0.005	0.0016	0.0294	0.285714	3.97297	0.0176768684847161	63742	70596	62303
c2y_0140001	c2hy_0070301	0.8459	2.212	0.3824	0.7021	-0.0027	0.0043	0.0016	0.0152	0.285714	2.375	-0.00713879937304714	63742	70596	62303
c2y_0140001	c2hy_0070302	0.3489	1.3073	0.2669	0.7895	-3e-04	0.0042	0.0016	0.013	0.285714	1.91176	-0.00192834672934776	63742	70596	62303
c2y_0140001	c2hy_0070401	1	7.9298	0.4294	0.6676	-0.0064	0.0054	0.0016	0.0081	0.285714	1.26562	-0.0192419330837294	63742	70596	62303
c2y_0140001	c2hy_0070501	1	6.3271	0.3697	0.7116	-0.0054	0.0052	0.0016	0.0047	0.285714	0.746032	-0.0122678010092777	63742	70596	62303
c2y_0140001	c2hy_0070601	-1	5.3888	-0.428	0.6686	0.0027	0.0047	0.0016	0.0084	0.285714	1.12	0.0114203883268377	63742	70596	62303
c2y_0140001	c2hy_0070701	-1	3.7542	-0.4011	0.6883	0.0035	0.0049	0.0016	0.0086	0.285714	1.19444	0.00940213789291835	63742	70596	62303
c2y_0140001	c2hy_0090001	1	3.5701	0.4226	0.6726	0.0116	0.0048	0.0016	0.0136	0.285714	1.7	0.0054942945807389	63742	70596	62303
c2y_0140001	c2hy_0090101	NA	NA	NA	NA	NA	NA	0.0016	2e-04	0.285714	0.031746	NA	63742	70596	62303
c2y_0140001	c2hy_0090201	NA	NA	NA	NA	0.0117	0.0053	0.0016	-0.0029	0.285714	-0.408451	NA	63742	70596	62303
c2y_0140001	c2hy_0090401	1	6.8555	0.3907	0.696	0.0067	0.0047	0.0016	0.0027	0.285714	0.442623	0.00165026762947318	63742	70596	62303
c2y_0140001	c2hy_0090601	-1	3.5977	-0.3783	0.7052	0.0104	0.0051	0.0016	0.0043	0.285714	0.632353	0.0148426477218797	63742	70186	61950
c2y_0140001	c2hy_0090801	NA	NA	NA	NA	NA	NA	0.0016	0.0021	0.285714	0.33871	NA	63742	69944	61765
c2y_0140001	c2hy_0090901	-0.8674	3.2395	-0.2678	0.7889	0.014	0.0052	0.0016	0.0026	0.285714	0.440678	0.0168783753688636	63742	70596	62303
c2y_0140001	c2hy_0091001	NA	NA	NA	NA	0.0087	0.0048	0.0016	-0.0023	0.285714	-0.359375	NA	63742	70596	62303
c2y_0140001	c2hy_0091201	-0.2792	2.04	-0.1369	0.8911	9e-04	0.0044	0.0016	0.0035	0.285714	0.564516	0.00163390323763963	63742	70596	62303
c2y_0140001	c2hy_0091301	1	3.4997	0.4201	0.6744	0.0045	0.0044	0.0016	0.0114	0.285714	1.96552	-0.00144366324221623	63742	70596	62303
c2y_0140001	c2hy_0091401	NA	NA	NA	NA	0.0137	0.0049	0.0016	-0.0067	0.285714	-1.11667	NA	63742	70596	62303
c2y_0140001	c2hy_0190001	0.4447	1.6407	0.271	0.7864	-0.0368	0.0053	0.0016	0.0092	0.285714	1.29577	-0.0415533433718957	63742	70596	62303
c2y_0140001	c2hy_0200001	0.1055	0.7678	0.1375	0.8907	-0.0252	0.005	0.0016	0.04	0.285714	5.19481	-0.0285765632920427	63742	70596	62303
c2y_0140001	c2hy_asq_acomu	-0.4282	1.0983	-0.3899	0.6966	0.0133	0.0052	0.0016	0.066	0.285714	7.02128	0.0196104461585632	63742	65763	59236
c2y_0140001	c2hy_asq_bgm	1	2.608	0.4391	0.6606	0.0054	0.0048	0.0016	0.0652	0.285714	7.01075	-0.00599699430716356	63742	65763	59236
c2y_0140001	c2hy_asq_cfm	0.8454	1.994	0.424	0.6716	-4e-04	0.0051	0.0016	0.0357	0.285714	4.89041	-0.00695732751776242	63742	65763	59236
c2y_0140001	c2hy_asq_dproblem	-0.1381	0.6243	-0.2212	0.8249	0.0176	0.0049	0.0016	0.0588	0.285714	7.08434	0.0212261839336112	63742	65763	59236
c2y_0140001	c2hy_asq_epersonal	0.5877	1.4839	0.396	0.6921	0.021	0.005	0.0016	0.0734	0.285714	8.24719	0.0172421197133213	63742	65763	59236
c2y_0140001	c2hy_asq_total	0.505	1.274	0.3964	0.6918	0.0155	0.0051	0.0016	0.0765	0.285714	8.89535	0.0132848335279504	63742	71653	57106
c2y_0140001	c2hy_bmi	0.1453	0.4454	0.3263	0.7442	0.0405	0.0056	0.0016	0.2398	0.285714	16.2027	0.0494231742224261	63742	78466	62397
c2y_0140001	c2hy_psi_cf	-0.395	1.2312	-0.3208	0.7483	0.023	0.005	0.0016	0.0273	0.285714	4.33333	0.0288590777548253	63742	61299	55662
c2y_0140001	c2y_0030002_checked	-0.4671	1.1097	-0.4209	0.6738	0.0074	0.0059	0.0016	0.2606	0.285714	11.8455	0.0207971301087423	63742	61062	55417
c2y_0140001	c2y_0070301b	NA	NA	NA	NA	-6e-04	0.0043	0.0016	-2e-04	0.285714	-0.0338983	NA	63742	71655	57106
c2y_0140001	c2y_0080001_1	0.5951	1.6838	0.3534	0.7238	-0.016	0.0052	0.0016	0.0208	0.285714	3.25	-0.0216531519593696	63742	62078	55988
c2y_0140001	c2y_0080001_2	0.4252	1.222	0.348	0.7279	-3.2033e-05	0.0045	0.0016	0.0219	0.285714	3.47619	-0.00258347757966961	63742	61919	55850
c2y_0140001	c2y_0090001b2	NA	NA	NA	NA	4e-04	0.0047	0.0016	-0.008	0.285714	-1.37931	NA	63742	70951	56526
c2y_0140001	c2y_0100001_2	0.2633	0.9613	0.2739	0.7842	0.016	0.0055	0.0016	0.0196	0.285714	2.9697	0.0215213128101504	63742	49042	39293
c2y_0140001	c2y_0100001_3	0.2888	0.9987	0.2891	0.7725	0.0296	0.0048	0.0016	0.0195	0.285714	2.70833	0.0322058737762701	63742	59809	54592
c2y_0140001	c2y_0100001_4	-0.0091	1.2316	-0.0074	0.9941	0.0267	0.0052	0.0016	0.008	0.285714	1.25	0.0303766308856454	63742	59805	54590
c2y_0140001	c2y_0100501_3	1	5.2383	0.4504	0.6524	0.0018	0.0046	0.0016	0.0093	0.285714	1.55	-0.00710069197562676	63742	59634	54428
c2y_0140001	c2y_0102001_3	NA	NA	NA	NA	-4.365e-06	0.0049	0.0016	-5e-04	0.285714	-0.0877193	NA	63742	59801	54583
c2y_0140001	c2y_0103501_2	0.8802	2.1226	0.4147	0.6784	0.0048	0.0047	0.0016	0.0157	0.285714	2.34328	0.00103005652298687	63742	59733	54519
c2y_0140001	c2y_0103501_3	NA	NA	NA	NA	NA	NA	0.0016	5e-04	0.285714	0.0833333	NA	63742	58159	53333
c2y_0140001	c2y_0104001_2	-0.2748	1.1677	-0.2353	0.814	0.0011	0.0054	0.0016	0.0185	0.285714	2.68116	0.0027786775904267	63742	58174	53349
c2y_0140001	c2y_0104001_3	NA	NA	NA	NA	0.0071	0.0045	0.0016	-0.0028	0.285714	-0.491228	NA	63742	58136	53316
c2y_0140001	c2y_0104501_2	NA	NA	NA	NA	-2e-04	0.0048	0.0016	-0.009	0.285714	-1.55172	NA	63742	58088	53276
c2y_0140001	c2y_0105001_2	0.1008	0.894	0.1127	0.9102	0.0024	0.005	0.0016	0.0227	0.285714	3.28986	0.0021625658011779	63742	57999	53187
c2y_0140001	c2y_0105001_3	-1	6.0884	-0.3781	0.7053	0.0087	0.0049	0.0016	0.0027	0.285714	0.457627	0.0148930932415509	63742	56053	51612
c2y_0140001	c2y_0150001	0.5822	1.6479	0.3533	0.7239	0.2162	0.0054	0.0016	0.0049	0.285714	0.753846	0.231213544193391	63742	70178	62303
c2y_0140001	c2y_0160001	0.1636	0.577	0.2836	0.7767	0.057	0.0052	0.0016	0.057	0.285714	5.7	0.0614523147615229	63742	70178	62303
c2y_0140001	c2y_0170001	0.0563	0.5333	0.1056	0.9159	0.0575	0.0052	0.0016	0.0528	0.285714	5.33333	0.0629423479250674	63742	70178	62303
c2y_0140001	c2y_0170101	0.2766	0.7969	0.3472	0.7285	0.0516	0.0054	0.0016	0.0517	0.285714	4.92381	0.0543429650971336	63742	70178	62303
c2y_0140001	c2y_0170401	0.3192	1.1016	0.2898	0.772	0.0454	0.005	0.0016	0.0192	0.285714	2.86567	0.0474634523776123	63742	70178	62303
c2y_0140001	c2y_0180001	0.4601	1.1822	0.3892	0.6971	0.0504	0.0054	0.0016	0.0357	0.285714	4.3012	0.0515972889627534	63742	70178	62303
c2y_0140001	c2y_0190001	-0.2296	0.7335	-0.3131	0.7542	0.0488	0.0058	0.0016	0.0645	0.285714	6.32353	0.0566197773698179	63742	70178	62303
c2y_0140001	c2y_0200001	-1	13.7554	-0.2756	0.7828	0.0766	0.0051	0.0016	0.0023	0.285714	0.319444	0.0896785858970597	63742	70178	62303
c2y_0140001	c2y_0210001	NA	NA	NA	NA	0.0757	0.0052	0.0016	-0.0014	0.285714	-0.191781	NA	63742	70178	62303
c2y_0140001	c2y_0210101	1	3.8422	0.39	0.6965	0.0371	0.0049	0.0016	0.0072	0.285714	0.935065	0.0348946597801979	63742	70178	62303
c2y_0140001	c2y_0210201	-1	5.1995	-0.382	0.7024	0.063	0.005	0.0016	0.0067	0.285714	1.06349	0.0744438013352314	63742	70178	62303
c2y_0140001	c2y_0210202	-1	4.1029	-0.3886	0.6976	0.0603	0.0048	0.0016	0.0086	0.285714	1.34375	0.0710085790297692	63742	70178	62303
c2y_0140001	c2y_0210203	-0.4024	1.5905	-0.253	0.8003	0.061	0.0049	0.0016	0.0079	0.285714	1.29508	0.0672341924512153	63742	70178	62303
c2y_0140001	c2y_0210204	NA	NA	NA	NA	0.0596	0.0054	0.0016	-0.0019	0.285714	-0.296875	NA	63742	70178	62303
c2y_0140001	c2y_0210205	NA	NA	NA	NA	0.052	0.0049	0.0016	-0.0015	0.285714	-0.220588	NA	63742	70178	62303
c2y_0140001	c2y_0210206	NA	NA	NA	NA	0.059	0.0047	0.0016	-4e-04	0.285714	-0.0727273	NA	63742	70178	62303
c2y_0140001	c2y_0210207	0.371	1.2093	0.3068	0.759	0.0545	0.0048	0.0016	0.0197	0.285714	3.28333	0.0570329319211268	63742	70178	62303
c2y_0140001	c2y_0210208	NA	NA	NA	NA	0.0468	0.0048	0.0016	-0.0033	0.285714	-0.55	NA	63742	70178	62303
c2y_0140001	c2y_0210209	NA	NA	NA	NA	NA	NA	0.0016	7e-04	0.285714	0.127273	NA	63742	69564	61794
c2y_0140001	c2y_0210210	NA	NA	NA	NA	0.0613	0.005	0.0016	-0.0047	0.285714	-0.824561	NA	63742	70178	62303
c2y_0140001	c2y_0210211	-0.0356	1.5068	-0.0237	0.9811	0.056	0.0049	0.0016	0.0065	0.285714	1.01562	0.0604762398906372	63742	70178	62303
c2y_0140001	c2y_0210212	-0.8267	2.4433	-0.3383	0.7351	0.0574	0.005	0.0016	0.0098	0.285714	1.60656	0.0653576470923755	63742	69945	62107
c2y_0140001	c2y_0220001	1	2.988	0.4176	0.6762	0.0222	0.0047	0.0016	0.0129	0.285714	2.01562	0.018333243865105	63742	69905	62085
c2y_0140001	c2y_0240001	0.7344	1.9023	0.3861	0.6995	-0.0068	0.0048	0.0016	0.0174	0.285714	2.63636	-0.011294688750267	63742	69899	62075
c2y_0140001	c2y_0250001	0.0086	1.439	0.006	0.9952	-0.0108	0.0044	0.0016	0.0067	0.285714	1.11667	-0.0116858269655549	63742	69921	62107
c2y_0140001	c2y_0260001	1	3.9953	0.4137	0.6791	0.0028	0.005	0.0016	0.014	0.285714	2	-0.00483104324756638	63742	67798	60774
c2y_0140001	c2y_0270001	0.3803	1.853	0.2052	0.8374	0.0085	0.0046	0.0016	0.0049	0.285714	0.803279	0.00815788930914635	63742	67700	60718
c2y_0140001	c2y_0280001	NA	NA	NA	NA	NA	NA	0.0016	2e-04	0.285714	0.0273973	NA	63742	67822	60795
c2y_0140001	c2y_0290001	0.0164	0.5787	0.0284	0.9774	0.0068	0.005	0.0016	0.0457	0.285714	6.01316	0.00734358276230894	63742	69987	62146
c2y_0140001	c2y_0300001	-1	3.0109	-0.4156	0.6777	0.0126	0.0048	0.0016	0.0185	0.285714	2.89062	0.020573152472845	63742	69842	62006
c2y_0140001	c2y_0310001	-1	3.0069	-0.3706	0.7109	0.0104	0.0053	0.0016	0.0064	0.285714	1	0.014817064941915	63742	69820	61991
c2y_0140001	c2y_0320001	-0.5326	1.3027	-0.4088	0.6827	0.0246	0.0047	0.0016	0.03	0.285714	4.05405	0.0306650499522419	63742	69759	61931
c2y_0140001	c2y_0330101	-0.8435	2.0093	-0.4198	0.6746	0.017	0.0049	0.0016	0.0142	0.285714	2.18462	0.0224768461890539	63742	69954	62106
c2y_0140001	c2y_0330201	-0.8635	2.2453	-0.3846	0.7005	0.017	0.005	0.0016	0.0084	0.285714	1.23529	0.0215229810727608	63742	70178	62303
c2y_0140001	c2y_0340001	-0.1866	0.871	-0.2142	0.8304	0.0145	0.0053	0.0016	0.0236	0.285714	3.63077	0.0169267896167431	63742	70178	62303
c2y_0140001	c2y_0350001	1	2.9283	0.4208	0.6739	-0.0044	0.0046	0.0016	0.0086	0.285714	1.34375	-0.00934190765137794	63742	70178	62303
c2y_0140001	c2y_0360001	NA	NA	NA	NA	0.0649	0.0048	0.0016	-0.0022	0.285714	-0.349206	NA	63742	70178	62303
c2y_0140001	c2y_0360201	-1	3.1866	-0.4154	0.6779	0.0221	0.0054	0.0016	0.0204	0.285714	1.74359	0.0316357999848569	63742	70178	62303
c2y_0140001	c2y_0450001	0.8181	3.5848	0.2282	0.8195	-0.0403	0.005	0.0016	0.0021	0.285714	0.323077	-0.0448448484036183	63742	70178	62303
c2y_0140001	c2y_0460001	0.1087	0.6658	0.1632	0.8703	-0.0278	0.0049	0.0016	0.0364	0.285714	5.35294	-0.0312719995550681	63742	70178	62303
c2y_0140001	c2y_asq_acomu	-0.6101	1.4556	-0.4192	0.6751	0.0292	0.0053	0.0016	0.0949	0.285714	10.4286	0.041536928177115	63742	65517	59029
c2y_0140001	c2y_asq_bgm	0.3644	1.0075	0.3617	0.7176	0.0061	0.0047	0.0016	0.0941	0.285714	11.6173	0.00230905582973129	63742	65763	59236
c2y_0140001	c2y_asq_cfm	0.9326	2.3806	0.3917	0.6952	0.0058	0.0054	0.0016	0.0439	0.285714	5.55696	-0.00151141937559119	63742	65763	59236
c2y_0140001	c2y_asq_dproblem	1	3.6564	0.4113	0.6809	0.004	0.0054	0.0016	0.0358	0.285714	4.36585	-0.00714397174727157	63742	65763	59236
c2y_0140001	c2y_asq_epersonal	-0.4871	1.3846	-0.3518	0.725	0.0312	0.0051	0.0016	0.0352	0.285714	4.09302	0.0384703321441611	63742	65763	59236
c2y_0140001	c2y_asq_total	0.028	0.5279	0.053	0.9577	0.0252	0.0055	0.0016	0.079	0.285714	8.97727	0.0307738083847673	63742	71648	57101
c2y_0140001	c2y_bmi	0.5176	1.2038	0.43	0.6672	0.0364	0.0059	0.0016	0.237	0.285714	16.4583	0.0357800971661655	63742	78270	62241
c2y_0140001	c3hy_0010101	-0.4628	1.4191	-0.3261	0.7444	0.0156	0.0052	0.0016	0.0138	0.285714	1.84	0.0184842635401966	63742	68208	63625
c2y_0140001	c3hy_0010201	0.6809	2.1388	0.3184	0.7502	0.0163	0.0048	0.0016	0.0076	0.285714	1.11765	0.0145852269840438	63742	68198	63620
c2y_0140001	c3hy_0010301	NA	NA	NA	NA	0.0076	0.0043	0.0016	-0.0017	0.285714	-0.25	NA	63742	68202	63622
c2y_0140001	c3hy_0030002	-0.1731	0.4771	-0.3627	0.7168	0.0079	0.006	0.0016	0.3623	0.285714	15.417	0.0157817189996477	63742	64404	60080
c2y_0140001	c3hy_0080102	NA	NA	NA	NA	-0.0016	0.0048	0.0016	-0.0055	0.285714	-0.916667	NA	63742	66949	62468
c2y_0140001	c3hy_0081001	-1	5.8636	-0.3857	0.6997	-0.0175	0.0049	0.0016	0.0024	0.285714	0.393443	-0.0138768429671551	63742	67114	62613
c2y_0140001	c3hy_0082002	0.8443	2.2629	0.3731	0.7091	0.0153	0.005	0.0016	0.0305	0.285714	2.52066	0.010140795817537	63742	68045	63473
c2y_0140001	c3hy_0083001	NA	NA	NA	NA	NA	NA	0.0016	0.001	0.285714	0.140845	NA	63742	68149	63572
c2y_0140001	c3hy_0083002	0.518	2.122	0.2441	0.8072	-0.0074	0.0045	0.0016	0.0055	0.285714	0.808824	-0.00926102617457418	63742	67793	63245
c2y_0140001	c3hy_0084001	1	14.6809	0.3076	0.7584	-0.0013	0.0051	0.0016	0.0021	0.285714	0.304348	-0.0102100341140018	63742	34397	31811
c2y_0140001	c3hy_0085001	-0.0802	1.8611	-0.0431	0.9656	0.0024	0.005	0.0016	0.0049	0.285714	0.671233	0.00272614425263743	63742	67902	63342
c2y_0140001	c3hy_0086001	-1	7.0688	-0.4446	0.6566	0.0022	0.0047	0.0016	0.006	0.285714	0.895522	0.012062876311633	63742	68235	63653
c2y_0140001	c3hy_0087001	-1	3.4516	-0.4186	0.6755	0.0023	0.0046	0.0016	0.0123	0.285714	1.75714	0.00894507818660084	63742	66813	60675
c2y_0140001	c3hy_0090001	1	4.4996	0.255	0.7987	0.0089	0.0048	0.0016	0.0029	0.285714	0.367089	0.0071164673000498	63742	66813	60675
c2y_0140001	c3hy_0090101	-0.7226	4.8364	-0.1494	0.8812	0.005	0.0053	0.0016	0.0014	0.285714	0.233333	0.00646897855295204	63742	66813	60675
c2y_0140001	c3hy_0090201	NA	NA	NA	NA	NA	NA	0.0016	7e-04	0.285714	0.111111	NA	63742	66116	60078
c2y_0140001	c3hy_0090401	1	6.4555	0.3327	0.7393	0.0123	0.0044	0.0016	0.0036	0.285714	0.514286	0.00851050321587642	63742	62761	57022
c2y_0140001	c3hy_0090601	0.2165	1.7404	0.1244	0.901	1e-04	0.005	0.0016	0.0053	0.285714	0.815385	-0.000522234919851574	63742	63720	57924
c2y_0140001	c3hy_0090801	0.7632	2.2417	0.3404	0.7335	0.0137	0.0055	0.0016	0.0075	0.285714	1.31579	0.0124842136319508	63742	63760	57951
c2y_0140001	c3hy_0091001	0.482	1.6055	0.3002	0.764	0.0103	0.0045	0.0016	0.0112	0.285714	1.72308	0.00917194968002301	63742	65805	59809
c2y_0140001	c3hy_0091201	NA	NA	NA	NA	-0.0033	0.0045	0.0016	-0.013	0.285714	-2.03125	NA	63742	65731	59744
c2y_0140001	c3hy_0091401	NA	NA	NA	NA	-0.0022	0.0048	0.0016	-0.0012	0.285714	-0.196721	NA	63742	65725	59740
c2y_0140001	c3hy_asq_acomu	-0.5324	1.4055	-0.3788	0.7049	-6e-04	0.0055	0.0016	0.0435	0.285714	5.50633	0.00385433114593312	63742	61157	55492
c2y_0140001	c3hy_asq_bgm	0.5015	1.2828	0.391	0.6958	-4.4325e-05	0.0052	0.0016	0.0563	0.285714	7.40789	-0.00495482643741513	63742	61537	55840
c2y_0140001	c3hy_asq_cfm	0.244	0.8772	0.2781	0.7809	0.0017	0.0048	0.0016	0.0529	0.285714	6.78205	-0.000113169450129093	63742	49116	44558
c2y_0140001	c3hy_asq_dproblem	0.4787	1.3142	0.3643	0.7157	0.0034	0.0058	0.0016	0.0431	0.285714	5.4557	-0.000170545181967468	63742	61714	55992
c2y_0140001	c3hy_asq_epersonal	0.2476	0.836	0.2962	0.7671	0.0037	0.0051	0.0016	0.0429	0.285714	4.98837	0.00213979235445176	63742	61757	56032
c2y_0140001	c3hy_asq_total	0.1633	0.6743	0.2421	0.8087	0.0028	0.0054	0.0016	0.0646	0.285714	8.17722	0.00171381570064895	63742	71479	56989
c2y_0140001	c3hy_bmi	0.5001	1.1602	0.431	0.6664	0.0276	0.0057	0.0016	0.2701	0.285714	16.3697	0.0240094169383591	63742	79705	63682
c2y_0140001	c3hy_psi_cf	-0.006	0.6863	-0.0087	0.993	0.0153	0.0049	0.0016	0.0334	0.285714	4.07317	0.0175348035657866	63742	61296	55661
c2y_0140001	c3y_0010101	0.7273	2.1188	0.3432	0.7314	0.0089	0.0052	0.0016	0.0108	0.285714	1.61194	0.00660027539286887	63742	70596	62303
c2y_0140001	c3y_0010201	NA	NA	NA	NA	NA	NA	0.0016	9e-04	0.285714	0.130435	NA	63742	70596	62303
c2y_0140001	c3y_0010301	1	21.9254	0.2967	0.7667	-0.0038	0.0049	0.0016	0.0018	0.285714	0.26087	-0.0151632732896269	63742	70310	62070
c2y_0140001	c3y_0030002_checked	-0.071	0.3369	-0.2106	0.8332	-0.0012	0.0062	0.0016	0.3134	0.285714	14.3105	0.000298611505327995	63742	61862	56123
c2y_0140001	c3y_0040001_1	1	3.5424	0.3936	0.6939	0.0132	0.0045	0.0016	0.0083	0.285714	1.22059	0.0102556652590924	63742	56066	51622
c2y_0140001	c3y_0040001_2	-1	3.4686	-0.4029	0.687	-0.0113	0.0046	0.0016	0.0111	0.285714	1.65672	-0.00724502250812237	63742	56035	51595
c2y_0140001	c3y_0050001_1	-0.1292	0.7906	-0.1635	0.8702	-0.0066	0.005	0.0016	0.022	0.285714	3.18841	-0.00698178922830829	63742	55716	51310
c2y_0140001	c3y_0050001_2	0.1197	1.3702	0.0874	0.9304	0.0013	0.0047	0.0016	0.0089	0.285714	1.28986	0.00105970960442926	63742	56035	51595
c2y_0140001	c3y_0050001_3	0.4078	1.0878	0.3749	0.7078	0.0041	0.0044	0.0016	0.0435	0.285714	6.30435	0.00118513251921976	63742	59091	55178
c2y_0140001	c3y_0060001	-0.3196	1.1758	-0.2718	0.7858	0.0036	0.0045	0.0016	0.0141	0.285714	1.98592	0.00543691573200312	63742	70596	62303
c2y_0140001	c3y_0082101	-0.3336	0.8976	-0.3716	0.7102	0.0107	0.0051	0.0016	0.0477	0.285714	5.54651	0.014803993949562	63742	70596	62303
c2y_0140001	c3y_0082102	-0.3282	0.8709	-0.3769	0.7063	0.0121	0.0051	0.0016	0.0549	0.285714	6.16854	0.016578435553054	63742	70596	62303
c2y_0140001	c3y_0091001	1	3.7663	0.4488	0.6536	0.2312	0.005	0.0016	0.0302	0.285714	3.51163	0.241039760539595	63742	70596	62303
c2y_0140001	c3y_0091101	-0.7254	1.7477	-0.415	0.6781	0.0456	0.0052	0.0016	0.0405	0.285714	4.55056	0.0561291538979297	63742	70596	62303
c2y_0140001	c3y_0091201	0.3709	1.066	0.348	0.7278	0.0489	0.0049	0.0016	0.0365	0.285714	4.29412	0.0507915849447348	63742	70596	62303
c2y_0140001	c3y_0091301	NA	NA	NA	NA	NA	NA	0.0016	0.0013	0.285714	0.19403	NA	63742	70596	62303
c2y_0140001	c3y_0091401	-1	4.9409	-0.4224	0.6728	0.0177	0.005	0.0016	0.0113	0.285714	1.66176	0.0281128367886178	63742	70596	62303
c2y_0140001	c3y_0091501	1	6.8273	0.424	0.6716	0.0182	0.0047	0.0016	0.0102	0.285714	1.47826	0.00795008128992536	63742	70596	62303
c2y_0140001	c3y_0092801	NA	NA	NA	NA	0.0093	0.0053	0.0016	-0.0066	0.285714	-0.985075	NA	63742	70596	62303
c2y_0140001	c3y_0092901	0.4513	2.1374	0.2111	0.8328	0.0216	0.0048	0.0016	0.0044	0.285714	0.733333	0.0221256425823788	63742	70596	62303
c2y_0140001	c3y_0093001	-1	4.1939	-0.4039	0.6863	0.0098	0.0048	0.0016	0.0063	0.285714	0.969231	0.0159925040092796	63742	70596	62303
c2y_0140001	c3y_0093401	NA	NA	NA	NA	4e-04	0.005	0.0016	-0.0078	0.285714	-1.2381	NA	63742	70596	62303
c2y_0140001	c3y_0094701	NA	NA	NA	NA	0.0059	0.0043	0.0016	-0.0024	0.285714	-0.428571	NA	63742	70596	62303
c2y_0140001	c3y_0095301	1	6.9218	0.4205	0.6741	-0.0032	0.0045	0.0016	0.0063	0.285714	1.05	-0.0127376036308697	63742	70596	62303
c2y_0140001	c3y_0095401	-0.5774	2.3584	-0.2448	0.8066	0.0197	0.0047	0.0016	0.0044	0.285714	0.6875	0.0228114238214952	63742	70596	62303
c2y_0140001	c3y_0100101	1	3.1033	0.3872	0.6986	0.0289	0.0055	0.0016	0.0062	0.285714	0.861111	0.0274394123522811	63742	70596	62303
c2y_0140001	c3y_0100102	-0.688	2.0277	-0.3393	0.7344	0.0362	0.0054	0.0016	0.0087	0.285714	1.19178	0.0417586862576994	63742	70596	62303
c2y_0140001	c3y_0100201	1	25.0826	0.1911	0.8485	0.0195	0.0047	0.0016	0.0014	0.285714	0.2	0.0138941124610906	63742	70181	61973
c2y_0140001	c3y_0100301b	1	4.1136	0.3444	0.7305	0.0315	0.0048	0.0016	0.0041	0.285714	0.554054	0.0339424898589816	63742	70955	56530
c2y_0140001	c3y_0110001_3	0.2323	0.9461	0.2455	0.806	0.0337	0.0052	0.0016	0.0212	0.285714	2.90411	0.0365487645763849	63742	59091	55178
c2y_0140001	c3y_0110101	-0.229	0.717	-0.3194	0.7494	0.0398	0.0049	0.0016	0.0383	0.285714	5.17568	0.0457149561833989	63742	70047	61844
c2y_0140001	c3y_0110201	-0.3495	1.2267	-0.2849	0.7757	0.0337	0.0052	0.0016	0.0182	0.285714	2.56338	0.0387538171116019	63742	69824	61625
c2y_0140001	c3y_0110301	-0.2603	1.0558	-0.2466	0.8052	0.0352	0.0049	0.0016	0.0184	0.285714	2.48649	0.0397425760966035	63742	70453	62188
c2y_0140001	c3y_0110501_3	1	9.9658	0.3606	0.7184	0.0049	0.0047	0.0016	0.0021	0.285714	0.368421	-0.00113582685805526	63742	59032	55122
c2y_0140001	c3y_0110601	0.4363	1.4349	0.3041	0.7611	0.0247	0.0051	0.0016	0.0151	0.285714	2.09722	0.0247077578617828	63742	70254	62033
c2y_0140001	c3y_0110701	-0.1034	1.1381	-0.0909	0.9276	0.0218	0.005	0.0016	0.0103	0.285714	1.51471	0.0239650035000456	63742	70178	62303
c2y_0140001	c3y_0110801	-0.3295	1.8704	-0.1762	0.8601	0.0191	0.0051	0.0016	0.0044	0.285714	0.666667	0.0214425710209753	63742	70178	62303
c2y_0140001	c3y_0112001_3	NA	NA	NA	NA	0.0057	0.0048	0.0016	-0.0015	0.285714	-0.254237	NA	63742	58926	55023
c2y_0140001	c3y_0113501_2	0.0391	1.8148	0.0215	0.9828	-0.004	0.0043	0.0016	0.0043	0.285714	0.661538	-0.00456810284986121	63742	59006	55101
c2y_0140001	c3y_0113501_3	NA	NA	NA	NA	0.0086	0.0049	0.0016	-0.0015	0.285714	-0.217391	NA	63742	58597	53957
c2y_0140001	c3y_0114001_2	-1	4.0242	-0.3523	0.7246	0.0107	0.0051	0.0016	0.0042	0.285714	0.591549	0.0158393831317994	63742	58615	53973
c2y_0140001	c3y_0114001_3	NA	NA	NA	NA	6e-04	0.005	0.0016	-0.0047	0.285714	-0.783333	NA	63742	58376	53758
c2y_0140001	c3y_0114501_2	NA	NA	NA	NA	-0.0016	0.0043	0.0016	-0.0038	0.285714	-0.666667	NA	63742	58487	53862
c2y_0140001	c3y_0115001_2	-0.1036	0.9537	-0.1086	0.9135	-0.002	0.0053	0.0016	0.0175	0.285714	2.46479	-0.00173521881313531	63742	58518	53886
c2y_0140001	c3y_0115001_3	-1	17.6257	-0.2663	0.79	0.0233	0.0053	0.0016	0.0016	0.285714	0.231884	0.0333698711790514	63742	62765	57107
c2y_0140001	c3y_0116001	-0.3462	1.4333	-0.2415	0.8092	0.0056	0.0053	0.0016	0.0083	0.285714	1.53704	0.00730946816145178	63742	70178	62303
c2y_0140001	c3y_0116101	NA	NA	NA	NA	0.0095	0.0047	0.0016	-0.0068	0.285714	-1.0625	NA	63742	70158	62286
c2y_0140001	c3y_0116102	0.2255	1.3546	0.1665	0.8678	-0.001	0.0053	0.0016	0.0096	0.285714	1.43284	-0.00196832008278453	63742	70178	62303
c2y_0140001	c3y_0120001	1	4.1565	0.4526	0.6508	0.1972	0.005	0.0016	0.0525	0.285714	5.41237	0.19992753378912	63742	70178	62303
c2y_0140001	c3y_0130001	1	6.8547	0.4407	0.6594	0.1874	0.0051	0.0016	0.0375	0.285714	4.03226	0.181350388789981	63742	70178	62303
c2y_0140001	c3y_0130101	1	6.3618	0.4453	0.6561	0.2108	0.0055	0.0016	0.0494	0.285714	4.94	0.20643658492075	63742	70178	62303
c2y_0140001	c3y_0130201	1	6.0901	0.4429	0.6579	0.1525	0.0052	0.0016	0.0303	0.285714	3.06061	0.147295142813833	63742	70178	62303
c2y_0140001	c3y_0130301	1	2.5058	0.4221	0.6729	0.0856	0.0043	0.0016	0.0068	0.285714	0.957746	0.0895863897986835	63742	68774	61140
c2y_0140001	c3y_0140001	1	5.3901	0.4463	0.6554	0.2382	0.0055	0.0016	0.037	0.285714	4.5122	0.253586674156963	63742	64065	56976
c2y_0140001	c3y_0150001	1	3.2502	0.4802	0.6311	0.2724	0.0047	0.0016	0.013	0.285714	1.9697	0.287407402012683	63742	70178	62303
c2y_0140001	c3y_0160001	1	2.3801	0.4295	0.6676	0.1375	0.0048	0.0016	0.0064	0.285714	0.914286	0.144916084799893	63742	70178	62303
c2y_0140001	c3y_0170001	0.6084	1.4728	0.4131	0.6795	0.0482	0.0049	0.0016	0.0523	0.285714	5.50526	0.047472595619319	63742	70178	62303
c2y_0140001	c3y_0180001	0.4441	1.1196	0.3966	0.6916	0.0493	0.0046	0.0016	0.0483	0.285714	4.97938	0.0502885545992468	63742	70178	62303
c2y_0140001	c3y_0180101	0.251	0.77	0.326	0.7444	0.0505	0.005	0.0016	0.0516	0.285714	5.54839	0.0533681191557887	63742	70178	62303
c2y_0140001	c3y_0180401	1	2.884	0.4228	0.6725	0.0416	0.0051	0.0016	0.0188	0.285714	2.57534	0.0383638528120031	63742	70178	62303
c2y_0140001	c3y_0190001	0.4548	1.2195	0.373	0.7092	0.0482	0.0048	0.0016	0.0383	0.285714	3.94845	0.049172165498833	63742	70178	62303
c2y_0140001	c3y_0200001	-0.1735	0.6652	-0.2609	0.7942	0.0418	0.0046	0.0016	0.0633	0.285714	6.52577	0.0482066294660812	63742	70178	62303
c2y_0140001	c3y_0210001	0.984	2.5532	0.3854	0.6999	0.064	0.0052	0.0016	0.0101	0.285714	1.48529	0.0651303414983131	63742	70178	62303
c2y_0140001	c3y_0220001	0.6158	1.8989	0.3243	0.7457	0.065	0.0049	0.0016	0.0091	0.285714	1.35821	0.0653090931017379	63742	68351	63742
c2y_0140001	c3y_0220101	0.0553	1.0037	0.0551	0.9561	0.0256	0.0047	0.0016	0.0133	0.285714	1.84722	0.0264518009332272	63742	68351	63742
c2y_0140001	c3y_0220201	1	3.3346	0.3759	0.707	0.0545	0.0045	0.0016	0.0047	0.285714	0.723077	0.0531660952757711	63742	68351	63742
c2y_0140001	c3y_0220202	1	16.5359	0.1848	0.8534	0.0581	0.0048	0.0016	0.0014	0.285714	0.215385	0.0556734234434446	63742	68351	63742
c2y_0140001	c3y_0220203	1	6.1815	0.4174	0.6764	0.0551	0.0051	0.0016	0.0044	0.285714	0.733333	0.0503626553742396	63742	68351	63742
c2y_0140001	c3y_0220204	NA	NA	NA	NA	0.0473	0.0051	0.0016	-2e-04	0.285714	-0.03125	NA	63742	68351	63742
c2y_0140001	c3y_0220205	NA	NA	NA	NA	NA	NA	0.0016	8e-04	0.285714	0.115942	NA	63742	68351	63742
c2y_0140001	c3y_0220206	-0.2767	3.4415	-0.0804	0.9359	0.0351	0.0049	0.0016	0.0024	0.285714	0.363636	0.036962992238849	63742	68351	63742
c2y_0140001	c3y_0220207	NA	NA	NA	NA	NA	NA	0.0016	6e-04	0.285714	0.101695	NA	63742	68351	63742
c2y_0140001	c3y_0220208	NA	NA	NA	NA	0.0216	0.0048	0.0016	-0.0032	0.285714	-0.533333	NA	63742	68351	63742
c2y_0140001	c3y_0220209	0.7299	1.8294	0.399	0.6899	0.0434	0.0047	0.0016	0.0158	0.285714	2.46875	0.0416350856410734	63742	68351	63742
c2y_0140001	c3y_0220210	-0.3007	2.4566	-0.1224	0.9026	0.0565	0.0043	0.0016	0.0023	0.285714	0.370968	0.0591993133903989	63742	68351	63742
c2y_0140001	c3y_0220211	NA	NA	NA	NA	0.0506	0.0046	0.0016	-0.003	0.285714	-0.517241	NA	63742	68351	63742
c2y_0140001	c3y_0220212	NA	NA	NA	NA	0.0503	0.0045	0.0016	-0.0047	0.285714	-0.746032	NA	63742	68351	63742
c2y_0140001	c3y_0230001	1	8.2695	0.3974	0.6911	0.0119	0.0045	0.0016	0.0066	0.285714	1.1	0.00165093223489399	63742	68351	63742
c2y_0140001	c3y_0240001	-0.6812	1.6817	-0.405	0.6855	0.013	0.0048	0.0016	0.031	0.285714	4.49275	0.0185639307829507	63742	68351	63742
c2y_0140001	c3y_0250001	-0.6535	1.8732	-0.3489	0.7272	0.0123	0.0048	0.0016	0.0162	0.285714	2.38235	0.016208700349032	63742	68351	63742
c2y_0140001	c3y_0260001	-0.1578	0.8388	-0.1881	0.8508	0.0018	0.0049	0.0016	0.0292	0.285714	4.17143	0.0029888531660876	63742	68351	63742
c2y_0140001	c3y_0270101	-0.1731	1.1733	-0.1475	0.8827	0.0072	0.0045	0.0016	0.0156	0.285714	2.32836	0.00839295708897769	63742	68351	63742
c2y_0140001	c3y_0270201	1	3.0084	0.3374	0.7358	0.0134	0.0048	0.0016	0.0052	0.285714	0.732394	0.0109853752680419	63742	68351	63742
c2y_0140001	c3y_0270301	-1	4.174	-0.4426	0.6581	0.0195	0.0049	0.0016	0.01	0.285714	1.53846	0.0289953374273495	63742	60702	56581
c2y_0140001	c3y_0270401	-0.8001	1.9842	-0.4032	0.6868	0.023	0.0055	0.0016	0.0359	0.285714	4.72368	0.0304565378332038	63742	68351	63742
c2y_0140001	c3y_0270501	-0.0853	0.8803	-0.0969	0.9228	0.0235	0.0052	0.0016	0.0215	0.285714	3.02817	0.0251265491690513	63742	68351	63742
c2y_0140001	c3y_0270601	NA	NA	NA	NA	0.0044	0.0047	0.0016	-0.0051	0.285714	-0.822581	NA	63742	68351	63742
c2y_0140001	c3y_0280101	1	3.3904	0.4132	0.6794	-0.0136	0.0046	0.0016	0.0197	0.285714	2.9403	-0.022186462174517	63742	68351	63742
c2y_0140001	c3y_0280201b	1	6.3396	0.3948	0.693	-0.0033	0.0052	0.0016	0.0051	0.285714	0.689189	-0.0110921292031071	63742	71685	57129
c2y_0140001	c3y_0280301b	NA	NA	NA	NA	-0.014	0.0045	0.0016	-0.0041	0.285714	-0.602941	NA	63742	71426	56945
c2y_0140001	c3y_0280501b	1	7.1674	0.4001	0.6891	-0.0097	0.0048	0.0016	0.0089	0.285714	1.27143	-0.0224319451351686	63742	71426	56945
c2y_0140001	c3y_0280601b	1	5.4296	0.4108	0.6812	-0.0139	0.0049	0.0016	0.0065	0.285714	0.866667	-0.0237590478571617	63742	71426	56945
c2y_0140001	c3y_0280901b	NA	NA	NA	NA	-0.0094	0.005	0.0016	-0.0038	0.285714	-0.520548	NA	63742	71426	56945
c2y_0140001	c3y_0290001	0.0488	0.9496	0.0514	0.959	0.0215	0.0048	0.0016	0.0146	0.285714	2.08571	0.0222191219439209	63742	68280	63678
c2y_0140001	c3y_0300001	-1	3.1773	-0.4163	0.6772	0.0222	0.0047	0.0016	0.0111	0.285714	1.68182	0.0287456673777734	63742	68351	63742
c2y_0140001	c3y_0300002	0.3292	1.1956	0.2754	0.783	0.0112	0.0049	0.0016	0.0142	0.285714	1.97222	0.0101087665995018	63742	68351	63742
c2y_0140001	c3y_0300101	0.0336	0.807	0.0417	0.9668	0.0058	0.0049	0.0016	0.0207	0.285714	3.04412	0.00587847945614571	63742	68351	63742
c2y_0140001	c3y_0300201	0.2661	1.1463	0.2321	0.8164	-0.0191	0.0053	0.0016	0.0152	0.285714	2.23529	-0.0212699259576311	63742	68351	63742
c2y_0140001	c3y_0310001	-0.0098	1.2559	-0.0078	0.9938	0.0012	0.0049	0.0016	0.0107	0.285714	1.78333	0.00129112984499442	63742	68351	63742
c2y_0140001	c3y_0320001	0.0132	1.6455	0.008	0.9936	9.1298e-06	0.0049	0.0016	0.0059	0.285714	0.893939	-3.12194805395905e-05	63742	68351	63742
c2y_0140001	c3y_0330001	-1	4.6329	-0.4426	0.658	-0.0047	0.0049	0.0016	0.0077	0.285714	1.22222	0.00234151944494593	63742	68351	63742
c2y_0140001	c3y_0350001	0.7242	1.9117	0.3789	0.7048	0.0452	0.005	0.0016	0.0107	0.285714	1.62121	0.0440807050169351	63742	68351	63742
c2y_0140001	c3y_0420001	0.4643	2.1465	0.2163	0.8287	-0.0399	0.0051	0.0016	0.005	0.285714	0.78125	-0.0427718005218976	63742	68351	63742
c2y_0140001	c3y_0430001	0.0464	0.6929	0.0669	0.9466	-0.0269	0.005	0.0016	0.0375	0.285714	5.13699	-0.0287823971463749	63742	68351	63742
c2y_0140001	c3y_0450001	-0.2935	0.8874	-0.3307	0.7408	0.0165	0.0046	0.0016	0.0413	0.285714	5.36364	0.0199028979081766	63742	68351	63742
c2y_0140001	c3y_0460101	-0.7924	1.881	-0.4212	0.6736	0.0371	0.0047	0.0016	0.0315	0.285714	3.98734	0.0447897313299829	63742	68351	63742
c2y_0140001	c3y_0460401	NA	NA	NA	NA	NA	NA	0.0016	0.0015	0.285714	0.227273	NA	63742	68351	63742
c2y_0140001	c3y_0490001	NA	NA	NA	NA	0.0077	0.0048	0.0016	-0.0032	0.285714	-0.52459	NA	63742	68351	63742
c2y_0140001	c3y_0500001	NA	NA	NA	NA	NA	NA	0.0016	0.0013	0.285714	0.203125	NA	63742	68351	63742
c2y_0140001	c3y_0510001	NA	NA	NA	NA	-0.0041	0.0051	0.0016	-0.0015	0.285714	-0.234375	NA	63742	68351	63742
c2y_0140001	c3y_0510002	-0.6729	1.9012	-0.3539	0.7234	0.015	0.0055	0.0016	0.0094	0.285714	1.44615	0.0182429179946522	63742	68351	63742
c2y_0140001	c3y_0510003	NA	NA	NA	NA	0.0206	0.005	0.0016	-0.0024	0.285714	-0.358209	NA	63742	67101	62615
c2y_0140001	c3y_0510004	1	2.8293	0.4149	0.6782	0.0076	0.0049	0.0016	0.0182	0.285714	2.8	0.00159474524946149	63742	67525	63002
c2y_0140001	c3y_0520001	1	3.0243	0.4218	0.6732	0.0124	0.0048	0.0016	0.0072	0.285714	1.01408	0.00861663870742557	63742	67571	63043
c2y_0140001	c3y_0520101	1	3.5559	0.3901	0.6965	-0.0136	0.005	0.0016	0.0076	0.285714	1.11765	-0.0194599312349187	63742	64063	59797
c2y_0140001	c3y_0520201	NA	NA	NA	NA	-7e-04	0.0045	0.0016	-0.0021	0.285714	-0.318182	NA	63742	68351	63742
c2y_0140001	c3y_0530001	-0.715	2.0439	-0.3498	0.7265	0.0014	0.0052	0.0016	0.01	0.285714	1.36986	0.00433491262956879	63742	68351	63742
c2y_0140001	c3y_0530002	-0.8179	2.1474	-0.3809	0.7033	0.0069	0.0051	0.0016	0.0168	0.285714	2.33333	0.0114916424626664	63742	68351	63742
c2y_0140001	c3y_0530003	NA	NA	NA	NA	-0.0045	0.005	0.0016	-0.0034	0.285714	-0.576271	NA	63742	68351	63742
c2y_0140001	c3y_0530004	NA	NA	NA	NA	0.0033	0.0054	0.0016	-0.0013	0.285714	-0.191176	NA	63742	68351	63742
c2y_0140001	c3y_0540001	NA	NA	NA	NA	-0.0058	0.0053	0.0016	-0.006	0.285714	-0.952381	NA	63742	68351	63742
c2y_0140001	c3y_0540002	NA	NA	NA	NA	-0.0042	0.0052	0.0016	-0.0151	0.285714	-2.35938	NA	63742	68351	63742
c2y_0140001	c3y_0540003	-0.1794	1.3285	-0.1351	0.8926	-0.0108	0.005	0.0016	0.0086	0.285714	1.22857	-0.0105721525836527	63742	68351	63742
c2y_0140001	c3y_0540004	0.3821	1.1916	0.3207	0.7484	0.0053	0.0053	0.0016	0.0227	0.285714	3.28986	0.00325531234647395	63742	67552	63023
c2y_0140001	c3y_0550001	1	7.6164	0.4355	0.6632	0.023	0.0048	0.0016	0.0055	0.285714	0.808824	0.0140270310147929	63742	68351	63742
c2y_0140001	c3y_0560001	-1	8.5217	-0.2721	0.7856	0.0142	0.0053	0.0016	0.0019	0.285714	0.287879	0.0187800782580063	63742	68351	63742
c2y_0140001	c3y_0570001	-1	3.0573	-0.4201	0.6744	-0.0051	0.0048	0.0016	0.0135	0.285714	2.01493	0.000695850832655082	63742	68181	63686
c2y_0140001	c3y_0570002	0.8206	2.427	0.3381	0.7353	0.0076	0.005	0.0016	0.0049	0.285714	0.742424	0.00557644022972407	63742	67882	63636
c2y_0140001	c3y_0570003	-0.3411	1.9185	-0.1778	0.8589	-3e-04	0.0049	0.0016	0.0045	0.285714	0.681818	0.00061626443297244	63742	63955	63661
c2y_0140001	c3y_0570004	0.3438	1.2839	0.2678	0.7889	-0.0215	0.005	0.0016	0.0158	0.285714	2.32353	-0.0234330630662269	63742	63742	63742
c2y_0140001	c3y_0580001	0.2462	1.1065	0.2225	0.8239	0.0031	0.0053	0.0016	0.0167	0.285714	1.19286	0.00185219500901925	63742	63916	63668
c2y_0140001	c3y_0580002	-0.6025	2.054	-0.2933	0.7693	0.0107	0.005	0.0016	0.0096	0.285714	1.35211	0.0135297794229025	63742	68134	63569
c2y_0140001	c3y_0580003	0.0576	1.4848	0.0388	0.969	0.001	0.0048	0.0016	0.0062	0.285714	0.911765	0.000857527243721824	63742	68258	63694
c2y_0140001	c3y_0580004	-0.5322	1.5788	-0.3371	0.736	0.0038	0.0049	0.0016	0.0144	0.285714	1.89474	0.00654697715893617	63742	68097	63544
c2y_0140001	c3y_0590001	0.8281	2.3297	0.3555	0.7222	-0.0027	0.0047	0.0016	0.0118	0.285714	1.66197	-0.0064409771861117	63742	68104	63544
c2y_0140001	c3y_0590002	1	2.5747	0.4043	0.686	-0.0151	0.0048	0.0016	0.0108	0.285714	1.61194	-0.0201058261116997	63742	68116	63559
c2y_0140001	c3y_0590003	-0.8396	2.5972	-0.3233	0.7465	0.0055	0.0047	0.0016	0.0067	0.285714	0.848101	0.0085062082203883	63742	67626	63109
c2y_0140001	c3y_0590004	-1	4.6278	-0.4142	0.6787	-0.0085	0.0054	0.0016	0.0048	0.285714	0.648649	-0.00354305099237151	63742	67601	63092
c2y_0140001	c3y_0590005	-1	3.1243	-0.4129	0.6797	0.0057	0.0056	0.0016	0.0082	0.285714	1.28125	0.0106403643589853	63742	67995	63431
c2y_0140001	c3y_0590006	NA	NA	NA	NA	0.0043	0.0049	0.0016	-0.0119	0.285714	-2.01695	NA	63742	68102	63529
c2y_0140001	c3y_0590007	-0.5783	1.7407	-0.3322	0.7397	-0.0041	0.0047	0.0016	0.0083	0.285714	1.22059	-0.00216217154167295	63742	67881	63325
c2y_0140001	c3y_0600101_1	NA	NA	NA	NA	-0.0124	0.0049	0.0016	-0.01	0.285714	-1.5625	NA	63742	62841	57169
c2y_0140001	c3y_0600101_2	NA	NA	NA	NA	NA	NA	0.0016	0.001	0.285714	0.15625	NA	63742	62606	56972
c2y_0140001	c3y_0600101_3	NA	NA	NA	NA	0.0052	0.0049	0.0016	-0.0012	0.285714	-0.181818	NA	63742	62274	56678
c2y_0140001	c3y_0600101_4	NA	NA	NA	NA	0.0024	0.0049	0.0016	-0.0052	0.285714	-0.787879	NA	63742	62714	57060
c2y_0140001	c3y_0600201	-0.7881	2.2094	-0.3567	0.7213	0.0159	0.0047	0.0016	0.0099	0.285714	1.54688	0.0197647268961199	63742	67868	63326
c2y_0140001	c3y_0600202	NA	NA	NA	NA	0.0057	0.0048	0.0016	-0.0015	0.285714	-0.245902	NA	63742	66059	61697
c2y_0140001	c3y_0600301	NA	NA	NA	NA	0.0075	0.0045	0.0016	-0.004	0.285714	-0.625	NA	63742	68351	63742
c2y_0140001	c3y_0610001	-0.1093	1.4406	-0.0759	0.9395	0.0036	0.0047	0.0016	0.0086	0.285714	1.34375	0.00415453778108442	63742	68351	63742
c2y_0140001	c3y_0611001	-0.9359	2.5448	-0.3678	0.713	0.0133	0.0051	0.0016	0.0081	0.285714	1.15714	0.0172253251941202	63742	68351	63742
c2y_0140001	c3y_0611101	-0.2147	2.3514	-0.0913	0.9273	-8e-04	0.0048	0.0016	0.0025	0.285714	0.396825	-0.000399837810458658	63742	68351	63742
c2y_0140001	c3y_0611201	NA	NA	NA	NA	NA	NA	0.0016	9e-04	0.285714	0.125	NA	63742	68351	63742
c2y_0140001	c3y_0611301	-0.0717	1.0659	-0.0673	0.9463	0.0052	0.0051	0.0016	0.0124	0.285714	1.96825	0.00574437963082359	63742	68351	63742
c2y_0140001	c3y_0611401	-1	3.6424	-0.3225	0.7471	0.0103	0.005	0.0016	0.0054	0.285714	0.857143	0.0141681018702107	63742	68351	63742
c2y_0140001	c3y_0611501	1	3.4645	0.3667	0.7138	0.0016	0.005	0.0016	0.0038	0.285714	0.584615	-0.00147966841733782	63742	68351	63742
c2y_0140001	c3y_0611601	NA	NA	NA	NA	0.0069	0.0047	0.0016	-0.0069	0.285714	-1.1129	NA	63742	68351	63742
c2y_0140001	c3y_0620001	1	2.6407	0.3903	0.6963	0.0013	0.0048	0.0016	0.0089	0.285714	1.36923	-0.00255632277833012	63742	68351	63742
c2y_0140001	c3y_0620101	1	4.275	0.4212	0.6736	-0.0194	0.0048	0.0016	0.0235	0.285714	3.4058	-0.0315290392157948	63742	68351	63742
c2y_0140001	c3y_0620201	-1	4.8772	-0.4124	0.68	-7e-04	0.0043	0.0016	0.0055	0.285714	0.887097	0.00526089367359379	63742	68351	63742
c2y_0140001	c3y_0620301	1	2.7962	0.4201	0.6744	0.003	0.0053	0.0016	0.0119	0.285714	1.77612	-0.00202195169683132	63742	67848	63293
c2y_0140001	c3y_0630001	-0.1827	0.8844	-0.2066	0.8363	0.0061	0.0045	0.0016	0.0247	0.285714	3.43056	0.00757151344348339	63742	68172	63596
c2y_0140001	c3y_0631001	-0.575	1.6422	-0.3501	0.7262	0.009	0.0046	0.0016	0.0118	0.285714	1.61644	0.01190644587559	63742	68182	63606
c2y_0140001	c3y_0631101	0.3814	1.3563	0.2812	0.7785	-0.0061	0.0045	0.0016	0.0114	0.285714	1.96552	-0.00800217627408726	63742	68212	63632
c2y_0140001	c3y_0631201	0.5573	1.7883	0.3116	0.7553	0.0055	0.005	0.0016	0.0059	0.285714	0.951613	0.00400580214385404	63742	68106	63542
c2y_0140001	c3y_0631401	-0.5399	1.5695	-0.344	0.7308	0.0048	0.0054	0.0016	0.0221	0.285714	3.25	0.00828436885030977	63742	68169	63596
c2y_0140001	c3y_asq_acomu	-0.1745	0.6787	-0.2571	0.7971	0.0098	0.0047	0.0016	0.0538	0.285714	6.725	0.0126861963232014	63742	65763	59236
c2y_0140001	c3y_asq_bgm	1	2.8062	0.4338	0.6644	0.004	0.0051	0.0016	0.05	0.285714	5.88235	-0.00669051119406833	63742	65763	59236
c2y_0140001	c3y_asq_cfm	0.6813	1.6613	0.4101	0.6817	0.0013	0.0048	0.0016	0.0484	0.285714	6.36842	-0.00469319523222931	63742	65763	59236
c2y_0140001	c3y_asq_dproblem	0.5411	1.3413	0.4034	0.6867	-4e-04	0.0049	0.0016	0.0531	0.285714	6.39759	-0.00557921280534664	63742	65763	59236
c2y_0140001	c3y_asq_epersonal	1	2.4332	0.4189	0.6753	0.0045	0.0051	0.0016	0.0544	0.285714	6.55422	-0.00472510544102727	63742	65763	59236
c2y_0140001	c3y_asq_total	1	2.4569	0.4215	0.6734	8e-04	0.005	0.0016	0.0674	0.285714	8.53165	-0.0101649172023255	63742	71648	57101
c2y_0140001	c3y_bed_time	-0.505	1.2974	-0.3892	0.6971	0.0123	0.0048	0.0016	0.0309	0.285714	4.29167	0.0176561074515423	63742	61264	55632
c2y_0140001	c3y_bmi	0.5278	1.2633	0.4178	0.6761	0.0322	0.0053	0.0016	0.2654	0.285714	15.7976	0.0299155894992381	63742	78466	62397
c2y_0140001	c3y_nap_count	0.5063	1.3791	0.3671	0.7135	0.0061	0.0047	0.0016	0.0206	0.285714	3.12121	0.00380979729987178	63742	65579	59093
c2y_0140001	c3y_night_wake_up_count	1	3.0827	0.3901	0.6964	-0.004	0.0051	0.0016	0.0214	0.285714	2.77922	-0.0115473830442731	63742	65579	59093
c2y_0140001	c3y_sleep_time_day	-0.3104	1.1553	-0.2687	0.7882	0.0037	0.0049	0.0016	0.0233	0.285714	3.32857	0.00601870206601761	63742	65579	59093
c2y_0140001	c3y_sleep_time_night	-0.5173	1.3307	-0.3887	0.6975	-0.0086	0.0049	0.0016	0.0351	0.285714	4.94366	-0.00563690510418799	63742	65579	59093
c2y_0140001	c3y_total_sleep_time	-1	2.7397	-0.37	0.7114	-0.0036	0.0047	0.0016	0.0118	0.285714	1.84375	0.000466397297884711	63742	64700	58657
c2y_0140001	c3y_wake_up_time	-0.1266	0.4882	-0.2592	0.7955	-0.0094	0.005	0.0016	0.0777	0.285714	9.03488	-0.00953834911372716	63742	61195	55571
c2y_0140001	c4y_0010101	1	2.8745	0.3974	0.6911	0.0068	0.0049	0.0016	0.0097	0.285714	1.34722	0.00287475288037792	63742	65903	59890
c2y_0140001	c4y_0010201	NA	NA	NA	NA	NA	NA	0.0016	0.0012	0.285714	0.179104	NA	63742	65855	59853
c2y_0140001	c4y_0010301	-0.6405	1.8888	-0.3391	0.7345	5e-04	0.0047	0.0016	0.0124	0.285714	1.74648	0.00341841321603331	63742	65793	59795
c2y_0140001	c4y_0030002	-0.1304	0.3921	-0.3326	0.7394	0.0091	0.0063	0.0016	0.3831	0.285714	15.324	0.0166740929842548	63742	65761	59769
c2y_0140001	c4y_0042101	0.2425	0.8064	0.3007	0.7637	4e-04	0.005	0.0016	0.0484	0.285714	5.31868	-0.0017447862912097	63742	65733	59752
c2y_0140001	c4y_0042102b	0.3176	0.9335	0.3402	0.7337	1e-04	0.005	0.0016	0.0495	0.285714	5.625	-0.00277981305999668	63742	71426	56945
c2y_0140001	c4y_0051001	1	3.2031	0.4446	0.6566	0.1766	0.005	0.0016	0.0331	0.285714	3.48421	0.184075487737988	63742	65818	59819
c2y_0140001	c4y_0051101	-0.9075	2.1397	-0.4241	0.6715	0.0452	0.0052	0.0016	0.0364	0.285714	4.33333	0.0569408760755948	63742	65865	59862
c2y_0140001	c4y_0051201	0.4818	1.1681	0.4125	0.68	0.0385	0.005	0.0016	0.0432	0.285714	4.45361	0.0384554567330128	63742	66144	60106
c2y_0140001	c4y_0051301	1	2.9146	0.3962	0.6919	0.018	0.0048	0.0016	0.0069	0.285714	1.01471	0.0155890113551456	63742	66813	60675
c2y_0140001	c4y_0051401	0.1369	1.226	0.1117	0.9111	0.0129	0.0046	0.0016	0.0091	0.285714	1.3	0.0134242263175015	63742	66813	60675
c2y_0140001	c4y_0051501	0.3612	1.2255	0.2947	0.7682	0.0266	0.0052	0.0016	0.0178	0.285714	2.25316	0.0269701610316927	63742	66696	60568
c2y_0140001	c4y_0053801	-0.8955	2.2163	-0.4041	0.6862	0.0113	0.005	0.0016	0.0116	0.285714	1.78462	0.0161183130203005	63742	66813	60675
c2y_0140001	c4y_0053901	-0.6236	1.991	-0.3132	0.7541	0.0155	0.0047	0.0016	0.0078	0.285714	1.16418	0.0189681017095652	63742	66776	60641
c2y_0140001	c4y_0054001	-1	5.6131	-0.4261	0.6701	0.0112	0.0048	0.0016	0.0061	0.285714	0.953125	0.0195933228700615	63742	66813	60675
c2y_0140001	c4y_0054401	-1	4.1792	-0.3214	0.7479	0.0068	0.0046	0.0016	0.0025	0.285714	0.378788	0.010020332203913	63742	66813	60675
c2y_0140001	c4y_0055701	-0.2058	1.1018	-0.1868	0.8518	0.0176	0.0049	0.0016	0.0227	0.285714	3.06757	0.0204193292127133	63742	66813	60675
c2y_0140001	c4y_0056001	1	6.2239	0.3662	0.7142	0.0035	0.005	0.0016	0.0039	0.285714	0.629032	-0.00193430992891516	63742	66813	60675
c2y_0140001	c4y_0056101	0.8604	2.2874	0.3761	0.7068	-0.0041	0.0043	0.0016	0.0125	0.285714	2.19298	-0.00845130426096591	63742	62712	57050
c2y_0140001	c4y_0056301	-1	2.8554	-0.3674	0.7134	0.0125	0.0047	0.0016	0.0099	0.285714	1.43478	0.0177214853181763	63742	66813	60675
c2y_0140001	c4y_0056401	1	5.322	0.3792	0.7045	-0.0034	0.0048	0.0016	0.0059	0.285714	0.880597	-0.00989455036539274	63742	66813	60675
c2y_0140001	c4y_0060101	1	7.1226	0.4111	0.681	0.0169	0.0044	0.0016	0.0046	0.285714	0.657143	0.0102658314101112	63742	66813	60675
c2y_0140001	c4y_0060201	NA	NA	NA	NA	0.0224	0.0052	0.0016	-4.8573e-05	0.285714	-0.00703957	NA	63742	66813	60675
c2y_0140001	c4y_0060301b	0.7722	3.6717	0.2103	0.8334	0.0032	0.0046	0.0016	0.0017	0.285714	0.261538	0.00252232938019128	63742	71426	56945
c2y_0140001	c4y_0070001_3	0.5132	1.7796	0.2884	0.7731	0.0315	0.0051	0.0016	0.0123	0.285714	1.5375	0.0338516309706135	63742	77614	61729
c2y_0140001	c4y_0070101	0.4871	1.3673	0.3563	0.7216	0.0252	0.005	0.0016	0.0342	0.285714	4.5	0.0239324484953118	63742	66813	60675
c2y_0140001	c4y_0070201	0.8691	2.231	0.3895	0.6969	0.025	0.0053	0.0016	0.0232	0.285714	3.13514	0.0218662703263031	63742	66813	60675
c2y_0140001	c4y_0070301	0.9255	2.4579	0.3765	0.7065	0.0259	0.0054	0.0016	0.0171	0.285714	2.28	0.0232338815248874	63742	66813	60675
c2y_0140001	c4y_0070501_3	0.329	2.0521	0.1603	0.8726	0.0218	0.0045	0.0016	0.0028	0.285714	0.444444	0.024196791867846	63742	77614	61729
c2y_0140001	c4y_0070601	-0.8103	2.0479	-0.3956	0.6924	0.0277	0.0055	0.0016	0.0223	0.285714	3.32836	0.0350538745226383	63742	66813	60675
c2y_0140001	c4y_0070701	-1	4.093	-0.4289	0.668	0.0293	0.0049	0.0016	0.0086	0.285714	1.26471	0.038220179546801	63742	66813	60675
c2y_0140001	c4y_0070801	NA	NA	NA	NA	0.0265	0.0052	0.0016	-9e-04	0.285714	-0.136364	NA	63742	66813	60675
c2y_0140001	c4y_0073501_2	-0.6402	1.7328	-0.3695	0.7118	0.0028	0.0047	0.0016	0.0278	0.285714	3.97143	0.00757212450353393	63742	77614	61729
c2y_0140001	c4y_0073501_3	NA	NA	NA	NA	0.0176	0.0054	0.0016	-0.0024	0.285714	-0.347826	NA	63742	77614	61729
c2y_0140001	c4y_0074001_2	-1	5.9107	-0.4412	0.6591	0.0131	0.0049	0.0016	0.0094	0.285714	1.25333	0.025178448517523	63742	77614	61729
c2y_0140001	c4y_0075001_2	-1	7.2932	-0.2829	0.7772	0.0031	0.0046	0.0016	0.0023	0.285714	0.315068	0.00774095600247717	63742	69375	54716
c2y_0140001	c4y_0075001_3	NA	NA	NA	NA	NA	NA	0.0016	0.0017	0.285714	0.257576	NA	63742	77736	61840
c2y_0140001	c4y_0075501_2	-1	14.9779	-0.19	0.8493	0.0022	0.0043	0.0016	0.0019	0.285714	0.253333	0.0097644861603827	63742	20259	16517
c2y_0140001	c4y_0075501_3	-1	3.7685	-0.396	0.6921	0.0117	0.0051	0.0016	0.008	0.285714	1.17647	0.0309429013467392	63742	20259	16517
c2y_0140001	c4y_0077001	-0.6491	1.6277	-0.3988	0.69	0.0121	0.0051	0.0016	0.0128	0.285714	1.72973	0.0160908637665119	63742	66518	60434
c2y_0140001	c4y_0077101	0.1008	1.8536	0.0544	0.9567	0.0029	0.0049	0.0016	0.0048	0.285714	0.761905	0.00285103426655646	63742	66682	60574
c2y_0140001	c4y_0077102	-0.6421	1.6557	-0.3878	0.6982	0.012	0.0049	0.0016	0.0182	0.285714	2.84375	0.01670890628918	63742	65376	59233
c2y_0140001	c4y_0080001	0.4544	1.4273	0.3184	0.7502	0.0026	0.0052	0.0016	0.0192	0.285714	2.59459	0.000318337647625237	63742	65376	59233
c2y_0140001	c4y_0081001	-0.3319	1.1006	-0.3015	0.763	-0.0045	0.0048	0.0016	0.0209	0.285714	2.98571	-0.00301904706412408	63742	65376	59233
c2y_0140001	c4y_0090001	-1	3.2801	-0.416	0.6774	0.0054	0.0049	0.0016	0.0092	0.285714	1.31429	0.0111840629824976	63742	65295	59170
c2y_0140001	c4y_0091001	NA	NA	NA	NA	-0.0033	0.0048	0.0016	-0.0042	0.285714	-0.494118	NA	63742	65376	59233
c2y_0140001	c4y_0100001	-0.4846	1.7926	-0.2703	0.7869	0.009	0.0052	0.0016	0.0062	0.285714	0.775	0.0113803639149724	63742	65361	59219
c2y_0140001	c4y_0110001	0.4889	1.3158	0.3716	0.7102	0.0011	0.005	0.0016	0.0425	0.285714	5.66667	-0.00289726523186622	63742	65376	59233
c2y_0140001	c4y_0120001	-0.1553	0.6323	-0.2455	0.806	0.0092	0.0049	0.0016	0.0673	0.285714	6.23148	0.0120601714972267	63742	65376	59233
c2y_0140001	c4y_0130001	-0.4382	1.149	-0.3814	0.7029	0.0092	0.0049	0.0016	0.0658	0.285714	6.38835	0.015037402086956	63742	65376	59233
c2y_0140001	c4y_0130102	NA	NA	NA	NA	NA	NA	0.0016	6e-04	0.285714	0.0909091	NA	63742	65376	59233
c2y_0140001	c4y_0130103	-0.7048	1.8294	-0.3853	0.7	0.0059	0.0049	0.0016	0.0159	0.285714	2.09211	0.0100732667918687	63742	65376	59233
c2y_0140001	c4y_0130104	-0.2965	0.9043	-0.3279	0.743	0.0055	0.0052	0.0016	0.0529	0.285714	5.75	0.0089693058010328	63742	65376	59233
c2y_0140001	c4y_0130105	-1	4.7305	-0.4342	0.6641	0.0032	0.0051	0.0016	0.0078	0.285714	1.18182	0.0107944127875189	63742	65376	59233
c2y_0140001	c4y_0140001	0.5962	1.6441	0.3626	0.7169	0.0054	0.0054	0.0016	0.0294	0.285714	3.45882	0.00182445346692974	63742	65376	59233
c2y_0140001	c4y_0150001	1	3.0015	0.4535	0.6502	0.1827	0.0053	0.0016	0.061	0.285714	6.0396	0.19175428289218	63742	65376	59233
c2y_0140001	c4y_0160001	1	4.2029	0.4433	0.6575	0.1564	0.0051	0.0016	0.0459	0.285714	4.25	0.158281089019118	63742	65376	59233
c2y_0140001	c4y_0160101	1	3.7091	0.4457	0.6558	0.1735	0.0049	0.0016	0.0605	0.285714	4.80159	0.178441431833602	63742	65376	59233
c2y_0140001	c4y_0160201	1	4.0386	0.4549	0.6492	0.1183	0.0049	0.0016	0.0354	0.285714	3.33962	0.117288472383864	63742	65376	59233
c2y_0140001	c4y_0160301	0.3454	2.1875	0.1579	0.8745	0.049	0.0051	0.0016	0.004	0.285714	0.449438	0.0526753403490344	63742	65376	59233
c2y_0140001	c4y_0170001	1	5.1928	0.4417	0.6587	0.2117	0.0055	0.0016	0.0358	0.285714	3.69072	0.217456053526573	63742	65376	59233
c2y_0140001	c4y_0180001	1	5.5426	0.4326	0.6653	0.2101	0.0048	0.0016	0.0066	0.285714	0.942857	0.227812093822894	63742	62090	56324
c2y_0140001	c4y_0190001	NA	NA	NA	NA	NA	NA	0.0016	-1e-04	0.285714	-0.0140845	NA	63742	58660	53264
c2y_0140001	c4y_0200001	0.8956	2.0076	0.4461	0.6555	0.0347	0.0049	0.0016	0.0431	0.285714	4.14423	0.0312179422396542	63742	64853	58788
c2y_0140001	c4y_0210001	0.942	2.1381	0.4406	0.6595	0.0389	0.0049	0.0016	0.0417	0.285714	4.04854	0.0356281755823506	63742	64855	58789
c2y_0140001	c4y_0210101	0.8924	2.0321	0.4392	0.6605	0.0385	0.0049	0.0016	0.0518	0.285714	4.7963	0.0349268735690241	63742	64853	58787
c2y_0140001	c4y_0210401	-0.0594	0.9415	-0.0631	0.9497	0.0322	0.005	0.0016	0.0183	0.285714	2.17857	0.0359141072727451	63742	64768	58720
c2y_0140001	c4y_0220001	0.6617	1.5091	0.4385	0.661	0.0429	0.0051	0.0016	0.0566	0.285714	5.44231	0.0418807662867924	63742	64769	58720
c2y_0140001	c4y_0230001	-0.2485	0.873	-0.2846	0.776	0.0471	0.0052	0.0016	0.06	0.285714	5.45455	0.0557133208763061	63742	64768	58720
c2y_0140001	c4y_0240001	-0.5957	2.5148	-0.2369	0.8127	0.054	0.0049	0.0016	0.0051	0.285714	0.607143	0.0609344287032609	63742	64926	58851
c2y_0140001	c4y_0250001	-1	5.7747	-0.3251	0.7451	0.0542	0.0051	0.0016	0.0038	0.285714	0.493506	0.0638699445462143	63742	65376	59233
c2y_0140001	c4y_0250101	0.5765	2.2205	0.2596	0.7952	0.0283	0.0053	0.0016	0.0043	0.285714	0.551282	0.0294168166302661	63742	65376	59233
c2y_0140001	c4y_0250201	NA	NA	NA	NA	0.0445	0.0049	0.0016	-0.0038	0.285714	-0.575758	NA	63742	65207	59095
c2y_0140001	c4y_0250202	-8e-04	1.512	-6e-04	0.9996	0.0459	0.0048	0.0016	0.0067	0.285714	0.971014	0.050368018070385	63742	64930	58874
c2y_0140001	c4y_0250203	1	4.52	0.3365	0.7365	0.0459	0.0052	0.0016	0.0045	0.285714	0.625	0.0480728967884089	63742	58162	53738
c2y_0140001	c4y_0250204	-1	3.1174	-0.3403	0.7336	0.041	0.0054	0.0016	0.0071	0.285714	1.01429	0.0503144624294298	63742	57865	53526
c2y_0140001	c4y_0250205	-1	8.1457	-0.275	0.7833	0.0399	0.0054	0.0016	0.0022	0.285714	0.333333	0.0495485221118629	63742	57966	53597
c2y_0140001	c4y_0250206	NA	NA	NA	NA	0.034	0.0048	0.0016	-0.0072	0.285714	-1.10769	NA	63742	65178	59069
c2y_0140001	c4y_0250207	-0.3922	2.0395	-0.1923	0.8475	0.0352	0.0046	0.0016	0.0055	0.285714	0.785714	0.0396856342700246	63742	65276	59158
c2y_0140001	c4y_0250208	-0.0356	1.2627	-0.0282	0.9775	0.0388	0.0049	0.0016	0.0108	0.285714	1.52113	0.0427635027552726	63742	65158	59044
c2y_0140001	c4y_0250209	-1	4.3859	-0.3122	0.7549	0.0534	0.0049	0.0016	0.0037	0.285714	0.552239	0.061743906004944	63742	65225	59112
c2y_0140001	c4y_0250210	-1	7.8654	-0.2992	0.7648	0.0462	0.0047	0.0016	0.0021	0.285714	0.333333	0.0548914263589871	63742	65006	58918
c2y_0140001	c4y_0250211	NA	NA	NA	NA	0.0443	0.0047	0.0016	-0.0076	0.285714	-1.15152	NA	63742	64549	58500
c2y_0140001	c4y_0250212	NA	NA	NA	NA	0.0435	0.0048	0.0016	-0.0094	0.285714	-1.36232	NA	63742	64521	58472
c2y_0140001	c4y_0260001	1	3.4646	0.3966	0.6917	0.0175	0.005	0.0016	0.0102	0.285714	1.36	0.0136417316762061	63742	65089	58981
c2y_0140001	c4y_0270001	0.5576	1.3559	0.4112	0.6809	-0.001	0.0044	0.0016	0.031	0.285714	4.13333	-0.00510240040981894	63742	65141	59028
c2y_0140001	c4y_0280001	-0.3564	1.1437	-0.3116	0.7553	-0.0076	0.0046	0.0016	0.0216	0.285714	3.27273	-0.00628839252808246	63742	64938	58838
c2y_0140001	c4y_0290001	0.0019	0.4824	0.004	0.9968	0.0032	0.0056	0.0016	0.0941	0.285714	9.50505	0.00365419084284498	63742	64929	58843
c2y_0140001	c4y_0300101	-0.086	1.0015	-0.0859	0.9316	0.0057	0.0049	0.0016	0.0224	0.285714	3.29412	0.00692353344255866	63742	62797	57014
c2y_0140001	c4y_0300201	0.2063	1.3521	0.1526	0.8787	-0.0046	0.0045	0.0016	0.0102	0.285714	1.39726	-0.00588137852530928	63742	65376	59233
c2y_0140001	c4y_0300301	-1	3.1785	-0.4329	0.6651	0.0122	0.0044	0.0016	0.023	0.285714	3.15068	0.0219133383492647	63742	65376	59233
c2y_0140001	c4y_0300401	-1	4.4177	-0.4317	0.666	0.0305	0.0051	0.0016	0.021	0.285714	3	0.0448021977285837	63742	65376	59233
c2y_0140001	c4y_0300501	-0.4505	1.2648	-0.3562	0.7217	0.0113	0.0047	0.0016	0.0208	0.285714	3.05882	0.0150835860718321	63742	65376	59233
c2y_0140001	c4y_0300601	-0.6642	1.6171	-0.4108	0.6812	0.0223	0.0047	0.0016	0.0234	0.285714	3.34286	0.028728135021422	63742	65376	59233
c2y_0140001	c4y_0310101	0.9856	2.6799	0.3678	0.713	-0.0045	0.0049	0.0016	0.0242	0.285714	3.36111	-0.01118213762241	63742	65376	59233
c2y_0140001	c4y_0310201	0.622	1.7161	0.3625	0.717	0.006	0.005	0.0016	0.0318	0.285714	4.24	0.00213818900454202	63742	65376	59233
c2y_0140001	c4y_0310301	-1	2.8117	-0.4286	0.6683	0.001	0.0048	0.0016	0.0176	0.285714	2.14634	0.00755707349050823	63742	65376	59233
c2y_0140001	c4y_0310401b	NA	NA	NA	NA	-0.0026	0.005	0.0016	-0.0049	0.285714	-0.544444	NA	63742	71426	56945
c2y_0140001	c4y_0310501	1	5.2073	0.3983	0.6904	-0.0077	0.0047	0.0016	0.0093	0.285714	1	-0.0164816164281678	63742	65376	59233
c2y_0140001	c4y_0310601	0.3033	2.448	0.1239	0.9014	-0.0085	0.0047	0.0016	0.0044	0.285714	0.473118	-0.0100985964809854	63742	65376	59233
c2y_0140001	c4y_0310901b	1	2.7935	0.382	0.7024	-0.0082	0.0045	0.0016	0.0128	0.285714	1.52381	-0.0146515816999703	63742	71426	56945
c2y_0140001	c4y_0320001	-0.4427	1.5723	-0.2816	0.7782	0.0145	0.0045	0.0016	0.0102	0.285714	1.36	0.017695506202689	63742	65376	59233
c2y_0140001	c4y_0330001	0.0593	1.1046	0.0537	0.9572	0.0181	0.005	0.0016	0.0128	0.285714	1.80282	0.0195989624552767	63742	65376	59233
c2y_0140001	c4y_0330002	0.7244	1.9618	0.3693	0.7119	0.0114	0.0048	0.0016	0.0097	0.285714	1.12791	0.0096729785318394	63742	64843	58764
c2y_0140001	c4y_0330101	0.9184	2.7368	0.3356	0.7372	0.0017	0.0052	0.0016	0.0055	0.285714	0.723684	-0.00087181016360529	63742	65154	59037
c2y_0140001	c4y_0330201	1	2.8954	0.4025	0.6873	-0.0142	0.0056	0.0016	0.0201	0.285714	2.61039	-0.0223522962318307	63742	65148	59037
c2y_0140001	c4y_0340001	-0.2366	1.8138	-0.1304	0.8962	0.0018	0.0051	0.0016	0.0055	0.285714	0.774648	0.00267465930138522	63742	65244	59125
c2y_0140001	c4y_0350001	0.4765	1.4789	0.3222	0.7473	-0.003	0.005	0.0016	0.0112	0.285714	1.67164	-0.00532832750053283	63742	65026	58938
c2y_0140001	c4y_0360001	0.6419	3.6286	0.1769	0.8596	-0.0163	0.0051	0.0016	0.0024	0.285714	0.32	-0.0196577728139319	63742	61135	55419
c2y_0140001	c4y_0380001	-0.5332	1.5814	-0.3372	0.736	0.0196	0.0051	0.0016	0.0126	0.285714	1.7027	0.0240018732500453	63742	64861	58789
c2y_0140001	c4y_0450001	1	4.4615	0.4234	0.672	-0.0341	0.0048	0.0016	0.0126	0.285714	1.82609	-0.0460835128277116	63742	64952	58865
c2y_0140001	c4y_0460001	-0.6803	1.8708	-0.3636	0.7161	-0.0104	0.0049	0.0016	0.0238	0.285714	3.01266	-0.00726891058974676	63742	64868	58795
c2y_0140001	c4y_0480001	0.1569	0.6459	0.2429	0.808	0.0135	0.0046	0.0016	0.0387	0.285714	5.16	0.0138284641157165	63742	64712	58655
c2y_0140001	c4y_0490001_1	0.2175	1.1589	0.1877	0.8511	-0.0101	0.0051	0.0016	0.0125	0.285714	1.66667	-0.0231101097486535	63742	20259	16517
c2y_0140001	c4y_0490001_2	-0.3997	1.5669	-0.2551	0.7986	0.0102	0.0053	0.0016	0.0097	0.285714	1.34722	0.0239015905852414	63742	20259	16517
c2y_0140001	c4y_0490001_3	1	8.5505	0.181	0.8564	0.0012	0.0052	0.0016	0.0014	0.285714	0.208955	0.000294697016939704	63742	20259	16517
c2y_0140001	c4y_0500001	-0.6069	1.43	-0.4244	0.6713	0.0123	0.0048	0.0016	0.097	0.285714	1.13984	0.0221072529601155	63742	65112	59002
c2y_0140001	c4y_0500101	-0.2102	0.7167	-0.2932	0.7693	0.004	0.0047	0.0016	0.1015	0.285714	1.31818	0.00744086288147268	63742	65052	58958
c2y_0140001	c4y_asq_acomu	-0.1829	0.7132	-0.2564	0.7976	0.0011	0.0048	0.0016	0.058	0.285714	6.59091	0.00310184387449014	63742	60361	54751
c2y_0140001	c4y_asq_bgm	1	2.4436	0.4258	0.6702	5e-04	0.0048	0.0016	0.0502	0.285714	6.12195	-0.00898787579681407	63742	58745	53337
c2y_0140001	c4y_asq_cfm	0.1381	0.7073	0.1952	0.8452	7e-04	0.005	0.0016	0.0527	0.285714	6.3494	-0.000498603609766556	63742	61862	56123
c2y_0140001	c4y_asq_dproblem	-0.0687	0.6381	-0.1077	0.9142	-0.0045	0.0052	0.0016	0.0419	0.285714	5.2375	-0.00457287250748335	63742	61862	56123
c2y_0140001	c4y_asq_epersonal	-0.4266	1.2302	-0.3468	0.7287	0.0158	0.0049	0.0016	0.0279	0.285714	3.44444	0.0208377571748821	63742	61862	56123
c2y_0140001	c4y_asq_total	0.6469	1.6162	0.4002	0.689	0.0032	0.0051	0.0016	0.0553	0.285714	6.28409	-0.00236287096767563	63742	71475	56987
c2y_0140001	c4y_bmi	0.5678	1.3332	0.4259	0.6702	0.0249	0.0061	0.0016	0.2773	0.285714	16.7048	0.0187301739783213	63742	79705	63682
c2y_0140001	c6m_0010201_1	0.0947	1.1696	0.081	0.9355	-0.0148	0.0055	0.0016	0.0218	0.285714	1.87931	-0.017341591682687	63742	61700	55985
c2y_0140001	c6m_0010201_2	0.0062	1.1103	0.0056	0.9956	0.0144	0.0048	0.0016	0.016	0.285714	1.64948	0.0162447578013588	63742	61689	55972
c2y_0140001	c6m_0010201_3	1	10.2964	0.3834	0.7014	-0.0144	0.0046	0.0016	0.0042	0.285714	0.466667	-0.0264718691948043	63742	61478	55776
c2y_0140001	c6m_0010201_5	-0.1742	1.0876	-0.1602	0.8727	0.0035	0.0048	0.0016	0.0312	0.285714	2.88889	0.00524284846023155	63742	61554	55849
c2y_0140001	c6m_0020001_1	0.4931	1.673	0.2948	0.7682	-0.0263	0.0052	0.0016	0.0142	0.285714	1.97222	-0.0325484518569439	63742	59626	54154
c2y_0140001	c6m_0020001_2	-0.9775	3.5823	-0.2729	0.7849	0.0059	0.0047	0.0016	0.0029	0.285714	0.467742	0.00872663479203307	63742	61862	56123
c2y_0140001	c6m_0020001_3	-0.2529	1.2653	-0.1999	0.8416	0.027	0.0052	0.0016	0.0132	0.285714	1.97015	0.0316064533537615	63742	61862	56123
c2y_0140001	c6m_0040108b	NA	NA	NA	NA	0.015	0.0058	0.0016	-0.0074	0.285714	-0.795699	NA	63742	20259	16517
c2y_0140001	c6m_0040109b	NA	NA	NA	NA	NA	NA	0.0016	3e-04	0.285714	0.0333333	NA	63742	20259	16517
c2y_0140001	c6m_0040110b	0.1948	1.2257	0.1589	0.8737	0.0063	0.0047	0.0016	0.0225	0.285714	2.29592	0.0126914807140817	63742	20259	16517
c2y_0140001	c6m_0040111b	-0.7639	2.624	-0.2911	0.771	0.0033	0.005	0.0016	0.0059	0.285714	0.641304	0.00956260504934812	63742	20259	16517
c2y_0140001	c6m_0070103_checked	-0.172	0.5076	-0.3388	0.7347	0.003	0.0059	0.0016	0.2189	0.285714	12.3672	0.00746022189618633	63742	61299	55660
c2y_0140001	c6m_0090001b	0.1555	1.8694	0.0832	0.9337	0.0066	0.005	0.0016	0.0033	0.285714	0.611111	0.0140371041888146	63742	20256	16515
c2y_0140001	c6m_0170001_1	0.3218	1.5888	0.2026	0.8395	0.004	0.0049	0.0016	0.0062	0.285714	1.05085	0.00347554602341811	63742	61862	56123
c2y_0140001	c6m_0170001_2	-0.1738	1.1575	-0.1501	0.8807	-0.0044	0.0048	0.0016	0.0098	0.285714	1.66102	-0.00425917733106313	63742	61862	56123
c2y_0140001	c6m_0180001_1	-0.184	0.7508	-0.2451	0.8064	-0.006	0.0051	0.0016	0.0403	0.285714	5.30263	-0.00534885847837536	63742	61862	56123
c2y_0140001	c6m_0180001_2	0.0205	0.8465	0.0242	0.9807	1e-04	0.0049	0.0016	0.0164	0.285714	2.44776	6.93952139715319e-06	63742	61862	56123
c2y_0140001	c6m_0180001_3	0.9526	2.4973	0.3815	0.7028	0.0039	0.0052	0.0016	0.0213	0.285714	3.13235	-0.0012113892252391	63742	61862	56123
c2y_0140001	c6m_0220001_1	-1	4.7624	-0.376	0.7069	8e-04	0.0049	0.0016	0.0043	0.285714	0.796296	0.00560861750553417	63742	61862	56123
c2y_0140001	c6m_0380001_1	1	3.8995	0.3033	0.7616	-0.0198	0.0052	0.0016	0.003	0.285714	0.566038	-0.0248022823743939	63742	61862	56123
c2y_0140001	c6m_asq_acomu	0.5402	1.3561	0.3983	0.6904	0.0118	0.0048	0.0016	0.028	0.285714	4	0.00960586837954285	63742	63051	57198
c2y_0140001	c6m_asq_bgm	0.507	1.2634	0.4013	0.6882	0.0062	0.0048	0.0016	0.0818	0.285714	10.9067	0.00100864918981781	63742	65164	59058
c2y_0140001	c6m_asq_cfm	0.4028	1.1292	0.3567	0.7213	0.0012	0.0056	0.0016	0.0476	0.285714	6.18182	-0.00226190401289369	63742	65163	59056
c2y_0140001	c6m_asq_dproblem	0.7325	1.7806	0.4114	0.6808	0.0056	0.005	0.0016	0.0617	0.285714	7.81013	-0.00120435418360401	63742	65161	59046
c2y_0140001	c6m_asq_epersonal	0.4424	1.1687	0.3785	0.705	-0.003	0.0057	0.0016	0.0796	0.285714	9.82716	-0.00863698281209186	63742	64642	58589
c2y_0140001	c6m_asq_total	0.7264	1.7509	0.4149	0.6782	0.0045	0.0056	0.0016	0.0766	0.285714	9.34146	-0.00282862775368062	63742	71648	57101
c2y_0140001	c6m_bed_time	-1	4.7889	-0.4192	0.6751	-0.0035	0.0044	0.0016	0.0177	0.285714	2.85484	0.00681247023517704	63742	61089	55479
c2y_0140001	c6m_bmi	0.3301	0.7952	0.4151	0.6781	0.0361	0.006	0.0016	0.2613	0.285714	18.2727	0.0398444449985051	63742	78277	62244
c2y_0140001	c6m_nap_count	0.3318	1.2804	0.2591	0.7955	2e-04	0.0053	0.0016	0.0172	0.285714	3.07143	-0.00153011733854213	63742	61118	55501
c2y_0140001	c6m_night_wake_up_count	1	3.2175	0.4445	0.6567	-0.0101	0.0052	0.0016	0.0195	0.285714	3.36207	-0.0195541718562535	63742	61118	55501
c2y_0140001	c6m_sleep_time_day	0.1853	0.867	0.2137	0.8308	0.003	0.0047	0.0016	0.0205	0.285714	3.53448	0.00233908522402375	63742	61095	55481
c2y_0140001	c6m_sleep_time_night	-0.5151	1.3424	-0.3837	0.7012	0.0146	0.005	0.0016	0.0187	0.285714	2.92188	0.0194299337989791	63742	61156	55534
c2y_0140001	c6m_total_sleep_time	0.0091	0.9539	0.0096	0.9923	0.0084	0.0046	0.0016	0.0138	0.285714	2.3	0.00947863784116806	63742	61095	55481
c2y_0140001	c6m_wake_up_time	-0.4084	1.1075	-0.3687	0.7123	-0.0029	0.0042	0.0016	0.0394	0.285714	5.9697	-1.9651054676259e-05	63742	61089	55479
c2y_0140001	c_hospital_kikan	1	2.3748	0.4261	0.67	9e-04	0.005	0.0016	0.0146	0.285714	2.51724	-0.00391508630133577	63742	61796	56068
c2y_0140001	c_tshfpb_010	0.2357	0.655	0.3599	0.7189	0.0046	0.0055	0.0016	0.1406	0.285714	6.63208	0.00165724719713611	63742	63800	57856
c2y_0140001	cd	-1	2.4727	-0.4294	0.6676	0.0151	0.0055	0.0016	0.072	0.285714	6	0.0290350060818381	63742	65347	58880
c2y_0140001	childcare_facility_daycare_time_3y	-1	5.1238	-0.4052	0.6853	0.041	0.0051	0.0016	0.0083	0.285714	0.783019	0.0504653124498191	63742	67669	63136
c2y_0140001	childcare_facility_daycare_time_4y	NA	NA	NA	NA	NA	NA	0.0016	5e-04	0.285714	0.0694444	NA	63742	67613	63084
c2y_0140001	childcare_facility_starting_age	1	3.9668	0.3835	0.7014	-0.0554	0.0046	0.0016	0.0107	0.285714	0.972727	-0.0643219467441453	63742	67658	63128
c2y_0140001	constipation_3y	-0.4134	1.1975	-0.3452	0.7299	0.0184	0.0054	0.0016	0.028	0.285714	3.94366	0.0228796516271977	63742	70019	62171
c2y_0140001	constipation_4y	-1	3.8256	-0.4425	0.6581	0.0249	0.0048	0.0016	0.0332	0.285714	4.61111	0.0397933141632986	63742	70019	62171
c2y_0140001	constipation_cum_4y	-0.8094	1.8801	-0.4305	0.6668	0.0239	0.005	0.0016	0.0485	0.285714	5.98765	0.0336816033894798	63742	69945	62099
c2y_0140001	constipation_severity_3y	-0.6064	1.5902	-0.3813	0.7029	0.0287	0.0055	0.0016	0.0363	0.285714	4.65385	0.0363088253794854	63742	69212	61505
c2y_0140001	constipation_severity_4y	-1	2.7057	-0.4269	0.6695	0.0238	0.0047	0.0016	0.0324	0.285714	4.37838	0.0346029265808247	63742	69260	61543
c2y_0140001	dr0m_0020701_1	-0.7144	2.0844	-0.3427	0.7318	0.0026	0.0046	0.0016	0.0087	0.285714	1.58182	0.00560337561189407	63742	61862	56123
c2y_0140001	dr0m_0020701_3	0.5526	1.7246	0.3204	0.7486	-0.0017	0.0046	0.0016	0.0126	0.285714	2.29091	-0.00441756645738843	63742	61669	55951
c2y_0140001	dr0m_bmi	-0.0417	0.3508	-0.1189	0.9053	1e-04	0.0053	0.0016	0.1436	0.285714	13.0545	0.000806296939875453	63742	78277	62244
c2y_0140001	dr1m_0040501b	0.7558	1.9695	0.3837	0.7012	0.0041	0.0046	0.0016	0.009	0.285714	1.8	0.00608442879095918	63742	20259	16517
c2y_0140001	dr1m_bmi	0.0048	0.3616	0.0133	0.9894	0.0158	0.0049	0.0016	0.1023	0.285714	10.7684	0.0188747692008425	63742	78277	62244
c2y_0140001	egg_allergy_1hy	0.6351	1.7541	0.3621	0.7173	0.0373	0.0051	0.0016	0.0172	0.285714	2.6875	0.0390753383944517	63742	79449	63142
c2y_0140001	egg_allergy_2y	1	4.1319	0.4312	0.6663	0.0252	0.0046	0.0016	0.024	0.285714	3.80952	0.0173893857832792	63742	79705	63682
c2y_0140001	egg_allergy_3y	0.0812	0.7093	0.1145	0.9088	0.0368	0.0052	0.0016	0.0306	0.285714	4.56716	0.0412905435704229	63742	79705	63682
c2y_0140001	egg_allergy_4y	0.9927	2.4574	0.404	0.6862	0.0236	0.0051	0.0016	0.0247	0.285714	3.38356	0.0204446463840335	63742	79705	63682
c2y_0140001	egg_allergy_cum_4y	0.5655	1.4914	0.3792	0.7046	0.0375	0.005	0.0016	0.0351	0.285714	4.28049	0.0384998371376807	63742	60244	55295
c2y_0140001	egg_allergy_score_until_4yo	0.5398	1.3477	0.4005	0.6888	0.0432	0.0054	0.0016	0.0558	0.285714	5.58	0.0448929973922615	63742	79449	63142
c2y_0140001	egg_allergy_score_until_4yo_positive	0.5501	1.3696	0.4016	0.688	0.0388	0.0053	0.0016	0.052	0.285714	5.14851	0.0397907847538721	63742	79449	63142
c2y_0140001	exclusive_breastfeeding_1y	0.2301	0.92	0.2501	0.8025	-0.0297	0.005	0.0016	0.0262	0.285714	3.9697	-0.0328265049793427	63742	67753	63210
c2y_0140001	febrile_convulsion_cum_4y	0.2573	0.8057	0.3194	0.7494	0.0114	0.0053	0.0016	0.0888	0.285714	8.07273	0.0141541940428686	63742	43650	36296
c2y_0140001	feeding_type_yesterday_breast_feeding_count_1m	-0.0634	1	-0.0634	0.9494	-0.0105	0.005	0.0016	0.0168	0.285714	2.84746	-0.0145752626212654	63742	45835	38427
c2y_0140001	feeding_type_yesterday_formula_feeding_count_1m	-1	3.0172	-0.3355	0.7372	0.0038	0.0052	0.0016	0.0086	0.285714	0.754386	0.00915448654409507	63742	45692	38313
c2y_0140001	fever_count_cum_2hy	0.1791	0.6981	0.2565	0.7975	0.0751	0.0051	0.0016	0.0463	0.285714	5.38372	0.0815118634974765	63742	69260	61543
c2y_0140001	fever_count_cum_2y	0.3236	0.9543	0.3391	0.7345	0.0785	0.0051	0.0016	0.036	0.285714	4.44444	0.0839139696073781	63742	69210	61500
c2y_0140001	fever_over_39c_count_cum_2hy	0.2823	0.877	0.3219	0.7475	0.072	0.0049	0.0016	0.0364	0.285714	4.08989	0.0770555783007806	63742	69261	61543
c2y_0140001	fever_over_39c_count_cum_2y	0.7093	1.6857	0.4208	0.6739	0.0743	0.0049	0.0016	0.0302	0.285714	3.82278	0.076538083800423	63742	69210	61500
c2y_0140001	first_vaccination_bcg	-1	3.7972	-0.3964	0.6918	-0.0029	0.0048	0.0016	0.0051	0.285714	0.822581	0.00118548006909765	63742	69945	62099
c2y_0140001	first_vaccination_dpt	NA	NA	NA	NA	NA	NA	0.0016	0.0012	0.285714	0.193548	NA	63742	69945	62099
c2y_0140001	first_vaccination_haemophilus_b_influenzae	NA	NA	NA	NA	NA	NA	0.0016	8e-04	0.285714	0.135593	NA	63742	70403	62146
c2y_0140001	first_vaccination_hbv	-0.2695	1.2521	-0.2153	0.8296	0.0017	0.0049	0.0016	0.015	0.285714	2.63158	0.00310941089431494	63742	68095	63519
c2y_0140001	first_vaccination_pneumococcus	NA	NA	NA	NA	0.0117	0.0052	0.0016	-0.0025	0.285714	-0.403226	NA	63742	70403	62146
c2y_0140001	first_vaccination_polio	NA	NA	NA	NA	0.0011	0.0053	0.0016	-0.0064	0.285714	-1.12281	NA	63742	70403	62146
c2y_0140001	first_vaccination_rotavirus	-1	2.6917	-0.3928	0.6945	0.0051	0.005	0.0016	0.0073	0.285714	1.17742	0.00915169475772418	63742	70403	62146
c2y_0140001	fish_allergy_score_until_4yo_positive	1	3.1954	0.4153	0.6779	0.007	0.005	0.0016	0.0081	0.285714	1.55769	0.00581407158176131	63742	40817	33802
c2y_0140001	food_allergy_cum_4y	0.0714	0.6411	0.1113	0.9114	0.0394	0.0054	0.0016	0.0458	0.285714	4.77083	0.0446303947261844	63742	70975	59994
c2y_0140001	food_allergy_cum_count_until_4yo	0.2521	0.849	0.2969	0.7665	0.0396	0.0054	0.0016	0.0447	0.285714	4.96667	0.0428890211235864	63742	71842	60879
c2y_0140001	food_allergy_egg_feeding_status_case_combined_1yh	0.151	0.6691	0.2257	0.8215	0.0402	0.0054	0.0016	0.0402	0.285714	4.46667	0.0458839240419984	63742	60896	54297
c2y_0140001	food_allergy_egg_feeding_status_case_combined_2y	0.1917	0.7508	0.2553	0.7985	0.0419	0.0055	0.0016	0.0343	0.285714	4.34177	0.0465427436750044	63742	60807	55359
c2y_0140001	food_allergy_egg_feeding_status_case_combined_3y	0.2517	0.9866	0.2551	0.7986	0.0364	0.0053	0.0016	0.0219	0.285714	2.60714	0.0395966810018509	63742	77807	63109
c2y_0140001	food_allergy_egg_feeding_status_case_combined_4y	0.049	1.1887	0.0412	0.9671	0.0355	0.0055	0.0016	0.0133	0.285714	1.77333	0.0396224285711579	63742	78062	63312
c2y_0140001	food_allergy_fish_feeding_status_case_combined_1yh	NA	NA	NA	NA	0.0053	0.0052	0.0016	-0.0077	0.285714	-1.30508	NA	63742	59497	54100
c2y_0140001	food_allergy_fish_feeding_status_case_combined_2y	1	3.2763	0.3281	0.7428	0.0018	0.0051	0.0016	0.0034	0.285714	0.53125	-0.00045573182843302	63742	59039	53793
c2y_0140001	food_allergy_fish_feeding_status_case_combined_3y	NA	NA	NA	NA	0.0077	0.0044	0.0016	-0.0118	0.285714	-2.40816	NA	63742	77807	63109
c2y_0140001	food_allergy_fruit_feeding_status_case_combined_1yh	-0.8488	2.2953	-0.3698	0.7115	5e-04	0.0046	0.0016	0.0068	0.285714	1.21429	0.0033852915206219	63742	76319	61042
c2y_0140001	food_allergy_fruit_feeding_status_case_combined_2y	-1	10.1099	-0.1183	0.9059	0.0011	0.0052	0.0016	0.002	0.285714	0.3125	0.00339935802010711	63742	59039	53791
c2y_0140001	food_allergy_fruit_feeding_status_case_combined_3y	NA	NA	NA	NA	0.0098	0.0047	0.0016	-7e-04	0.285714	-0.107692	NA	63742	78115	63335
c2y_0140001	food_allergy_milk_feeding_status_case_combined_1yh	-0.6825	1.9856	-0.3437	0.731	0.01	0.0052	0.0016	0.0113	0.285714	1.82258	0.0138849809153148	63742	61740	57589
c2y_0140001	food_allergy_milk_feeding_status_case_combined_2y	0.9556	2.2566	0.4235	0.672	0.0135	0.0045	0.0016	0.0185	0.285714	2.84615	0.0103307756932447	63742	58807	53582
c2y_0140001	food_allergy_milk_feeding_status_case_combined_3y	1	3.6477	0.3831	0.7017	0.0123	0.0046	0.0016	0.0097	0.285714	1.49231	0.00826740854232652	63742	77807	63109
c2y_0140001	food_allergy_milk_feeding_status_case_combined_4y	0.9458	2.5877	0.3655	0.7147	0.0225	0.0047	0.0016	0.0075	0.285714	1.10294	0.021891903701163	63742	78062	63312
c2y_0140001	food_allergy_non_peanuts_nuts_feeding_status_case_combined_4y	-1	5.0869	-0.4007	0.6887	0.0093	0.0045	0.0016	0.0075	0.285714	0.9375	0.0206700787705844	63742	43650	36296
c2y_0140001	food_allergy_nuts_feeding_status_case_combined_1yh	-0.5004	1.3724	-0.3646	0.7154	-0.013	0.0044	0.0016	0.0278	0.285714	3.97143	-0.0114764308942493	63742	60590	55169
c2y_0140001	food_allergy_nuts_feeding_status_case_combined_2y	-0.2988	1.1106	-0.2691	0.7879	0.0065	0.0048	0.0016	0.0206	0.285714	2.98551	0.00911854668251	63742	79056	63195
c2y_0140001	food_allergy_nuts_feeding_status_case_combined_3y	-0.5566	1.432	-0.3887	0.6975	0.0119	0.0049	0.0016	0.0233	0.285714	2.94937	0.0168679394175606	63742	78062	63312
c2y_0140001	food_allergy_peanuts_feeding_status_case_combined_4y	-1	3.8478	-0.3934	0.694	0.0098	0.0047	0.0016	0.0073	0.285714	1.01389	0.019502473180156	63742	43650	36296
c2y_0140001	food_allergy_score_cum_count_until_4yo	0.5977	1.5015	0.3981	0.6906	0.0411	0.0057	0.0016	0.064	0.285714	6.09524	0.0558992687752932	63742	39019	34113
c2y_0140001	food_allergy_sesame_feeding_status_case_combined_1yh	0.0463	1.2293	0.0376	0.97	-0.0051	0.0045	0.0016	0.0083	0.285714	1.22059	-0.00593352052512667	63742	60809	55361
c2y_0140001	food_allergy_sesame_feeding_status_case_combined_2y	NA	NA	NA	NA	0.0047	0.0048	0.0016	-0.0116	0.285714	-2	NA	63742	79056	63195
c2y_0140001	food_allergy_sesame_feeding_status_case_combined_3y	1	5.0463	0.3753	0.7074	0.0038	0.0043	0.0016	0.0033	0.285714	0.540984	-0.000118443031072765	63742	78115	63335
c2y_0140001	food_allergy_shellfish_feeding_status_case_combined_1yh	0.081	0.6497	0.1246	0.9008	-0.0061	0.0051	0.0016	0.0297	0.285714	4.30435	-0.00753342908990298	63742	60884	55424
c2y_0140001	food_allergy_shellfish_feeding_status_case_combined_2y	0.8382	2.0673	0.4054	0.6852	0.0034	0.0047	0.0016	0.0117	0.285714	1.82812	0.00025553776758075	63742	58931	53701
c2y_0140001	food_allergy_shellfish_feeding_status_case_combined_3y	-1	4.4902	-0.2706	0.7867	0.0084	0.0046	0.0016	0.0023	0.285714	0.338235	0.0117121226545835	63742	78115	63335
c2y_0140001	food_allergy_shellfish_feeding_status_case_combined_4y	-0.2383	1.0869	-0.2193	0.8264	0.0113	0.005	0.0016	0.0249	0.285714	3.32	0.0142832776415988	63742	78071	63321
c2y_0140001	food_allergy_soba_feeding_status_case_combined_1yh	-0.2811	1.0192	-0.2758	0.7827	-0.004	0.0052	0.0016	0.0249	0.285714	3.95238	-0.00275978993228806	63742	60838	55387
c2y_0140001	food_allergy_soba_feeding_status_case_combined_2y	-0.3907	1.3814	-0.2828	0.7773	0.0027	0.0055	0.0016	0.0143	0.285714	2.2	0.00498567907965939	63742	59117	53863
c2y_0140001	food_allergy_soba_feeding_status_case_combined_3y	-1	3.2296	-0.3767	0.7064	0.0123	0.0049	0.0016	0.0059	0.285714	0.819444	0.0175077669484001	63742	78115	63335
c2y_0140001	food_allergy_soba_feeding_status_case_combined_4y	-1	6.5569	-0.4346	0.6639	0.0132	0.0048	0.0016	0.0094	0.285714	1.32394	0.025898272237799	63742	78071	63321
c2y_0140001	food_allergy_wheat_feeding_status_case_combined_1yh	-0.6979	1.8879	-0.3696	0.7116	0.0128	0.0042	0.0016	0.008	0.285714	1.45455	0.0171916144984684	63742	58965	53704
c2y_0140001	fruit_allergy_score_until_4yo_positive	-0.9948	2.1328	-0.4664	0.6409	0.0154	0.0044	0.0016	0.0137	0.285714	2.20968	0.028111801375487	63742	40817	33802
c2y_0140001	ft1b_0080001	0.5119	1.3604	0.3763	0.7067	0.0113	0.0048	0.0016	0.0438	0.285714	3.68067	0.00855417571613977	63742	61862	56123
c2y_0140001	ft1b_0400001	1	3.3477	0.4566	0.648	-0.001	0.0055	0.0016	0.0545	0.285714	4.12879	-0.0158412740298991	63742	61862	56123
c2y_0140001	ft1b_0410001	1	2.3744	0.4509	0.6521	-0.0018	0.0053	0.0016	0.0599	0.285714	3.94079	-0.0128971786991681	63742	61862	56123
c2y_0140001	ft1b_0420001	1	2.9548	0.4532	0.6504	-5e-04	0.0051	0.0016	0.0544	0.285714	3.62667	-0.0134345218260514	63742	61862	56123
c2y_0140001	ft1b_0430001	0.5144	1.3657	0.3767	0.7064	0.0017	0.0049	0.0016	0.0461	0.285714	3.17931	-0.00257789319815395	63742	61862	56123
c2y_0140001	ft1b_0440001	-0.5543	1.492	-0.3715	0.7102	-0.0152	0.0047	0.0016	0.053	0.285714	4.24	-0.0122409498453996	63742	61862	56123
c2y_0140001	ft1b_0450001	-0.1601	0.7827	-0.2045	0.838	-0.0075	0.0051	0.0016	0.0486	0.285714	4.58491	-0.00716160545490051	63742	61862	56123
c2y_0140001	ft1b_0460001	-0.6407	1.5241	-0.4204	0.6742	-0.0106	0.005	0.0016	0.0516	0.285714	4.96154	-0.00620563989839665	63742	61862	56123
c2y_0140001	ft1b_0470001b	NA	NA	NA	NA	-0.0024	0.0049	0.0016	-0.0046	0.285714	-0.479167	NA	63742	71648	57101
c2y_0140001	ft1b_0480001	0.4975	1.3279	0.3746	0.7079	-0.0062	0.0051	0.0016	0.0568	0.285714	3.44242	-0.0121198961810691	63742	60307	54770
c2y_0140001	gastroenteritis_cum_2y	1	3.0694	0.427	0.6694	0.032	0.0045	0.0016	0.0158	0.285714	2.07895	0.0285224377217434	63742	71266	61863
c2y_0140001	hand_foot_and_mouth_disease_cum_2y	NA	NA	NA	NA	0.0383	0.0053	0.0016	-6e-04	0.285714	-0.0810811	NA	63742	70924	61571
c2y_0140001	hba1c_ngsp_early	-0.6528	1.561	-0.4182	0.6758	0.0027	0.0048	0.0016	0.0558	0.285714	6.2	0.0124031195717375	63742	20259	16517
c2y_0140001	herpangina_cum_2y	-0.9726	2.4653	-0.3945	0.6932	0.034	0.0048	0.0016	0.0091	0.285714	1.26389	0.0410600736124184	63742	70924	61571
c2y_0140001	hg	0.9625	2.2405	0.4296	0.6675	-0.0055	0.0049	0.0016	0.078	0.285714	1.93069	-0.017483346311001	63742	65479	59007
c2y_0140001	hsv_infection_cum_2y	1	5.4835	0.2925	0.7699	0.0131	0.0049	0.0016	0.0026	0.285714	0.472727	0.0110479437071954	63742	71026	61657
c2y_0140001	influenza_viral_infections_cum_4y	0.1632	0.8828	0.1849	0.8533	0.0247	0.0053	0.0016	0.0286	0.285714	3.91781	0.0259161296784438	63742	69461	61726
c2y_0140001	intellectual_and_developmental_disability_including_language_delay_cum_4y	NA	NA	NA	NA	NA	NA	0.0016	2e-04	0.285714	0.030303	NA	63742	69328	61609
c2y_0140001	isacc_modified_current_runny_nose_autumn_2y	-1	24.7291	-0.168	0.8666	0.0713	0.005	0.0016	0.0014	0.285714	0.237288	0.0831506498833139	63742	69669	61862
c2y_0140001	isacc_modified_current_runny_nose_autumn_3y	1	4.8801	0.3647	0.7154	0.0614	0.0047	0.0016	0.0039	0.285714	0.590909	0.0662964763254925	63742	58567	53168
c2y_0140001	isacc_modified_current_runny_nose_autumn_4y	NA	NA	NA	NA	0.0573	0.0047	0.0016	-0.0066	0.285714	-1.06452	NA	63742	61851	56114
c2y_0140001	isacc_modified_current_runny_nose_nonpollen_season_2y	NA	NA	NA	NA	NA	NA	0.0016	5e-04	0.285714	0.0746269	NA	63742	67528	63002
c2y_0140001	isacc_modified_current_runny_nose_nonpollen_season_3y	NA	NA	NA	NA	0.0609	0.0043	0.0016	-0.0024	0.285714	-0.393443	NA	63742	58181	52630
c2y_0140001	isacc_modified_current_runny_nose_nonpollen_season_4y	NA	NA	NA	NA	NA	NA	0.0016	0.001	0.285714	0.149254	NA	63742	47983	43450
c2y_0140001	isacc_modified_current_runny_nose_pollen_season_2y	NA	NA	NA	NA	NA	NA	0.0016	6e-04	0.285714	0.0983607	NA	63742	70145	62274
c2y_0140001	isacc_modified_current_runny_nose_pollen_season_3y	0.5494	2.1365	0.2571	0.7971	0.0619	0.0049	0.0016	0.0055	0.285714	0.833333	0.0701883891842105	63742	58261	52707
c2y_0140001	isacc_modified_current_runny_nose_pollen_season_4y	-1	2.7082	-0.3871	0.6987	0.0519	0.0051	0.0016	0.0103	0.285714	1.43056	0.0710820268571131	63742	47540	43025
c2y_0140001	isacc_modified_current_runny_nose_spring_2y	-1	6.6851	-0.2733	0.7846	0.0633	0.005	0.0016	0.0019	0.285714	0.301587	0.0729923441598949	63742	73666	62251
c2y_0140001	isacc_modified_current_runny_nose_spring_3y	1	3.5322	0.3095	0.7569	0.0562	0.0049	0.0016	0.0027	0.285714	0.428571	0.0579861168713561	63742	63889	59641
c2y_0140001	isacc_modified_current_runny_nose_spring_4y	-0.8589	2.4236	-0.3544	0.7231	0.0468	0.0054	0.0016	0.0091	0.285714	1.28169	0.0571885100900051	63742	59348	53698
c2y_0140001	isacc_modified_current_runny_nose_summer_2y	NA	NA	NA	NA	0.0544	0.0049	0.0016	-7e-04	0.285714	-0.118644	NA	63742	60292	52572
c2y_0140001	isacc_modified_current_runny_nose_summer_3y	1	5.6001	0.3465	0.7289	0.037	0.0049	0.0016	0.0024	0.285714	0.358209	0.0370729451093411	63742	63432	57662
c2y_0140001	isacc_modified_current_runny_nose_summer_4y	NA	NA	NA	NA	0.0413	0.0051	0.0016	-3e-04	0.285714	-0.0379747	NA	63742	59136	53511
c2y_0140001	isacc_modified_current_runny_nose_winter_2y	-1	6.9532	-0.3664	0.714	0.0679	0.005	0.0016	0.0049	0.285714	0.742424	0.080508321980805	63742	69712	61908
c2y_0140001	isacc_modified_current_runny_nose_winter_3y	NA	NA	NA	NA	0.0603	0.0046	0.0016	-9e-04	0.285714	-0.160714	NA	63742	59441	53758
c2y_0140001	isacc_modified_current_runny_nose_winter_4y	NA	NA	NA	NA	0.0547	0.0046	0.0016	-0.0038	0.285714	-0.535211	NA	63742	59936	54438
c2y_0140001	kawasaki_disease_cum_4y	NA	NA	NA	NA	-0.0024	0.005	0.0016	-6e-04	0.285714	-0.0967742	NA	63742	43650	36296
c2y_0140001	length_of_labor	-1	3.548	-0.4253	0.6706	0.0022	0.0045	0.0016	0.0336	0.285714	4.73239	0.0135954058874055	63742	67613	63084
c2y_0140001	low_birth_weight	0.623	1.5992	0.3895	0.6969	-0.006	0.0049	0.0016	0.0312	0.285714	4.8	-0.0108211341310147	63742	67682	63149
c2y_0140001	lower_respiratory_tract_infection_cum_2y	0.7422	1.754	0.4231	0.6722	0.1235	0.0053	0.0016	0.0186	0.285714	2.58333	0.133531306124294	63742	73304	61970
c2y_0140001	m0mb_0410001	-0.1464	0.6596	-0.2219	0.8244	3e-04	0.0051	0.0016	0.0693	0.285714	6.41667	0.00194744404396974	63742	61862	56123
c2y_0140001	m0mb_0420001	-0.055	0.5636	-0.0976	0.9223	0.0018	0.0051	0.0016	0.0712	0.285714	6.47273	0.00270103475691017	63742	61862	56123
c2y_0140001	m0mb_0430001	0.7805	1.8235	0.428	0.6686	-0.0063	0.0057	0.0016	0.062	0.285714	4.46043	-0.0153169637906388	63742	61862	56123
c2y_0140001	m0mb_0450001	-0.1058	0.8525	-0.1241	0.9013	-6e-04	0.0049	0.0016	0.0209	0.285714	3.16667	-6.0195560878872e-05	63742	61862	56123
c2y_0140001	m0mb_0460001	-0.1912	0.9196	-0.2079	0.8353	-0.0014	0.005	0.0016	0.0224	0.285714	3.5	-0.00042693228981459	63742	61862	56123
c2y_0140001	m0mb_0480001	0.1852	0.6407	0.2891	0.7725	-0.0039	0.0053	0.0016	0.0638	0.285714	6.44444	-0.00644890210273612	63742	61862	56123
c2y_0140001	m1m_0030001_1	NA	NA	NA	NA	NA	NA	0.0016	0.0011	0.285714	0.186441	NA	63742	61733	56010
c2y_0140001	m1m_0030001_2	0.0329	0.96	0.0343	0.9727	-0.0157	0.0049	0.0016	0.0098	0.285714	1.46269	-0.0178144852415826	63742	61726	56010
c2y_0140001	m1m_0030001_3	NA	NA	NA	NA	-0.0074	0.0051	0.0016	-0.0104	0.285714	-1.92593	NA	63742	54725	50357
c2y_0140001	m1m_0040001_1	0.1364	0.8818	0.1546	0.8771	0.0163	0.0051	0.0016	0.0166	0.285714	2.72131	0.0186667710076609	63742	54023	49820
c2y_0140001	m1m_0040001_2	0.8466	3.0182	0.2805	0.7791	0.0022	0.0052	0.0016	0.0022	0.285714	0.431373	0.00100400853266858	63742	54087	49866
c2y_0140001	m1m_0040001_4	-0.2422	0.8501	-0.2849	0.7757	-0.0146	0.005	0.0016	0.0173	0.285714	2.74603	-0.0152344241916278	63742	61648	55928
c2y_0140001	m1m_0040001_6	NA	NA	NA	NA	-0.0083	0.0052	0.0016	-0.0088	0.285714	-1.76	NA	63742	61779	56063
c2y_0140001	m1m_0250001_1	-0.5955	1.7096	-0.3484	0.7276	0.0181	0.0052	0.0016	0.0132	0.285714	2.09524	0.0231956358413491	63742	61633	55922
c2y_0140001	m1m_0250001_2	0.9219	2.4503	0.3763	0.7067	-0.0184	0.0052	0.0016	0.0101	0.285714	1.60317	-0.0244917253943162	63742	61531	55824
c2y_0140001	m1m_0250001_3	-1	6.7558	-0.3094	0.757	-0.0017	0.0047	0.0016	0.0035	0.285714	0.603448	0.00304847863574066	63742	61616	55908
c2y_0140001	m1m_0260001_1	-0.1266	1.4404	-0.0879	0.93	-0.0054	0.0046	0.0016	0.0079	0.285714	1.36207	-0.0056572724690655	63742	61100	55423
c2y_0140001	m1m_0260001_2	1	2.9889	0.3477	0.7281	0.0036	0.0048	0.0016	0.0055	0.285714	0.901639	0.000974897956194908	63742	61077	55405
c2y_0140001	m1m_bed_time	NA	NA	NA	NA	NA	NA	0.0016	2e-04	0.285714	0.0350877	NA	63742	45836	38440
c2y_0140001	m1m_nap_count	0.7256	1.8289	0.3968	0.6915	-0.0107	0.0051	0.0016	0.0286	0.285714	4.4	-0.0171469819369422	63742	79676	63661
c2y_0140001	m1m_night_wake_up_count	0.4678	1.2634	0.3703	0.7112	-0.0066	0.0055	0.0016	0.0238	0.285714	3.83871	-0.0104617172021749	63742	78089	62574
c2y_0140001	m1m_sleep_time_day	0.4294	1.2346	0.3478	0.728	0.0029	0.0049	0.0016	0.0395	0.285714	6.69492	-0.000130306932493182	63742	60213	54674
c2y_0140001	m1m_sleep_time_night	0.525	1.5177	0.3459	0.7294	-0.0063	0.0051	0.0016	0.0141	0.285714	2.2381	-0.00970869228938174	63742	60213	54674
c2y_0140001	m1m_total_sleep_time	0.65	1.7334	0.375	0.7077	-0.0023	0.005	0.0016	0.028	0.285714	4.66667	-0.00706195694376633	63742	60213	54674
c2y_0140001	m1m_wake_up_time	0.026	0.8888	0.0292	0.9767	-0.0106	0.0048	0.0016	0.0249	0.285714	3.19231	-0.0152982117688675	63742	45692	38315
c2y_0140001	mbpfas0001b	0.3346	1.8737	0.1786	0.8583	-0.0015	0.0048	0.0016	0.0136	0.285714	0.660194	-0.00336382043868983	63742	71426	56945
c2y_0140001	mbpfas0007	1	12.882	0.3099	0.7566	-0.0105	0.0047	0.0016	0.0067	0.285714	0.345361	-0.0246511595225106	63742	65763	59236
c2y_0140001	mbpfas0009	0.0094	0.9724	0.0097	0.9923	-0.0164	0.005	0.0016	0.054	0.285714	2.45455	-0.0185342796561968	63742	65763	59236
c2y_0140001	mbpfas0013	-0.3111	1.0341	-0.3009	0.7635	-0.0124	0.0051	0.0016	0.0495	0.285714	2.25	-0.0110706283999458	63742	65763	59236
c2y_0140001	mbpfas0017	0.247	1.1411	0.2164	0.8287	-0.0181	0.0053	0.0016	0.0561	0.285714	2.55	-0.0227895113155136	63742	65763	59236
c2y_0140001	mbpfas0021	-0.3464	1.9292	-0.1796	0.8575	-0.0083	0.0049	0.0016	0.0148	0.285714	0.714976	-0.00744743064006312	63742	65763	59236
c2y_0140001	mbpfas0025	NA	NA	NA	NA	-0.0051	0.0046	0.0016	-0.001	0.285714	-0.046729	NA	63742	65763	59236
c2y_0140001	mbpfas0029	-0.5086	1.6419	-0.3098	0.7567	-0.0034	0.0045	0.0016	0.0334	0.285714	1.63725	1.85346944637117e-06	63742	65763	59236
c2y_0140001	mbpfas0039b	NA	NA	NA	NA	NA	NA	0.0016	0.0042	0.285714	0.214286	NA	63742	71426	56945
c2y_0140001	mbpfas0041	NA	NA	NA	NA	NA	NA	0.0016	0.0047	0.285714	0.20524	NA	63742	65763	59236
c2y_0140001	mbpfas0045	NA	NA	NA	NA	-0.0089	0.0044	0.0016	-0.008	0.285714	-0.451977	NA	63742	65763	59236
c2y_0140001	mbpfas0047	0.3445	1.4444	0.2385	0.8115	-0.0137	0.0049	0.0016	0.0515	0.285714	2.48792	-0.018601007822282	63742	65763	59236
c2y_0140001	mbpfas0053b	0.4026	1.7426	0.231	0.8173	-0.0018	0.0046	0.0016	0.0222	0.285714	1.21978	-0.00458711308996608	63742	71426	56945
c2y_0140001	mbpfas0067b	-0.4019	1.3851	-0.2902	0.7717	0.0013	0.0045	0.0016	0.0296	0.285714	1.5914	0.00437488656771624	63742	71426	56945
c2y_0140001	mbpfas0073	-0.7325	1.7031	-0.4301	0.6671	0.0016	0.0052	0.0016	0.0626	0.285714	2.69828	0.00938543233191738	63742	65763	59236
c2y_0140001	milk_allergy_1hy	-0.472	1.4797	-0.319	0.7497	0.0184	0.0054	0.0016	0.0138	0.285714	2.15625	0.0231339703344236	63742	79449	63142
c2y_0140001	milk_allergy_2y	-0.4665	1.3509	-0.3453	0.7299	0.0244	0.0051	0.0016	0.0113	0.285714	1.79365	0.0296750785524265	63742	79449	63142
c2y_0140001	milk_allergy_3y	-1	7.1434	-0.2965	0.7669	0.0242	0.0053	0.0016	0.0017	0.285714	0.288136	0.030629892326909	63742	79705	63682
c2y_0140001	milk_allergy_cum_4y	0.0317	0.8272	0.0383	0.9694	0.0219	0.0055	0.0016	0.0203	0.285714	3.02985	0.0246722234881069	63742	59758	54985
c2y_0140001	milk_allergy_score_until_4yo	0.4968	1.2837	0.387	0.6988	0.0262	0.0052	0.0016	0.0317	0.285714	4.28378	0.0264334595647117	63742	79449	63142
c2y_0140001	milk_allergy_score_until_4yo_positive	0.5957	1.4846	0.4012	0.6883	0.0234	0.0052	0.0016	0.0309	0.285714	4.06579	0.0316364661204978	63742	40824	33808
c2y_0140001	mn	-0.0271	0.4599	-0.059	0.953	0.0039	0.0052	0.0016	0.0781	0.285714	4.91195	0.00475888558218186	63742	65763	59236
c2y_0140001	mt1b_0020001	-0.376	1.1867	-0.3169	0.7514	0.0352	0.0047	0.0016	0.0349	0.285714	4.30864	0.0420565767067636	63742	65763	59236
c2y_0140001	mt1b_0020101	-0.4474	1.3335	-0.3355	0.7372	0.0351	0.0047	0.0016	0.0332	0.285714	4.25641	0.0423674855037236	63742	65763	59236
c2y_0140001	mt1b_0030001	-0.3031	1.0773	-0.2814	0.7784	0.0129	0.0053	0.0016	0.0286	0.285714	3.575	0.0164281047482781	63742	65460	58980
c2y_0140001	mt1b_0030101	-0.5657	1.572	-0.3599	0.7189	0.0149	0.0053	0.0016	0.0294	0.285714	3.58537	0.0205608209189681	63742	65098	58667
c2y_0140001	mt1b_0040001b	0.146	0.9421	0.155	0.8768	0.0083	0.005	0.0016	0.015	0.285714	2.58621	0.00919603828322912	63742	71426	56945
c2y_0140001	mt1b_0040101b	0.1727	1.0083	0.1712	0.864	0.0085	0.0049	0.0016	0.0141	0.285714	2.35	0.00931282670571144	63742	71648	57101
c2y_0140001	mt1b_0050001	0.3647	1.0048	0.3629	0.7167	0.0222	0.0046	0.0016	0.0302	0.285714	4.50746	0.0220827613727625	63742	65763	59236
c2y_0140001	mt1b_0050101	0.3829	1.0585	0.3618	0.7175	0.022	0.0046	0.0016	0.03	0.285714	4.34783	0.0217387667530867	63742	65763	59236
c2y_0140001	mt1b_0060001	0.2901	1.0418	0.2784	0.7807	0.0071	0.0049	0.0016	0.02	0.285714	2.85714	0.0061862831712162	63742	65763	59236
c2y_0140001	mt1b_0060101	0.3424	1.1358	0.3014	0.7631	0.005	0.0048	0.0016	0.0191	0.285714	2.72857	0.00360964648759494	63742	65763	59236
c2y_0140001	mt1b_0080001	-0.3465	1.0494	-0.3302	0.7413	0.0273	0.0051	0.0016	0.0576	0.285714	6.32967	0.0341910150663519	63742	65763	59236
c2y_0140001	mt1b_0100101	-0.2052	0.6282	-0.3266	0.744	-0.0052	0.0045	0.0016	0.0571	0.285714	3.48171	-0.00383633799135511	63742	65763	59236
c2y_0140001	mt1b_0100201	0.5157	1.3272	0.3886	0.6976	-0.0063	0.0054	0.0016	0.055	0.285714	6.11111	-0.0120695560800171	63742	65763	59236
c2y_0140001	mt1b_0100301	0.6032	1.5246	0.3956	0.6924	-0.0064	0.0052	0.0016	0.034	0.285714	4.72222	-0.0116531300297306	63742	65763	59236
c2y_0140001	mt1b_0100401	0.4975	1.3155	0.3782	0.7053	-0.0052	0.0053	0.0016	0.039	0.285714	5.34247	-0.00981449177885772	63742	65763	59236
c2y_0140001	mt1b_0100501	0.2181	0.7018	0.3108	0.7559	5e-04	0.0051	0.0016	0.0606	0.285714	5.66355	-0.00165325461298387	63742	65763	59236
c2y_0140001	mt1b_0100601	0.2977	0.8258	0.3605	0.7184	-7e-04	0.005	0.0016	0.0596	0.285714	5.51852	-0.00378982219960076	63742	65763	59236
c2y_0140001	mt1b_0100701	0.4393	1.1041	0.3979	0.6907	-0.0034	0.0046	0.0016	0.0456	0.285714	5.92208	-0.00765614948520388	63742	65550	59060
c2y_0140001	mt1b_0100801	-0.6375	1.6226	-0.3929	0.6944	3e-04	0.0055	0.0016	0.0914	0.285714	7.87931	0.00843848401746557	63742	65763	59236
c2y_0140001	mt1b_0200101	0.9036	2.2183	0.4073	0.6838	-0.0188	0.0051	0.0016	0.0567	0.285714	5.0177	-0.0300422961436131	63742	65763	59236
c2y_0140001	mt1b_0200201	-1	2.5271	-0.4181	0.6759	0.0125	0.0053	0.0016	0.0537	0.285714	4.92661	0.0241320500537217	63742	65763	59236
c2y_0140001	mt1b_0200301	-0.5201	1.3376	-0.3888	0.6974	0.0043	0.0048	0.0016	0.0432	0.285714	4.69565	0.00923276313282051	63742	65763	59236
c2y_0140001	mt1b_0200401	0.3557	0.9398	0.3785	0.7051	0.0205	0.005	0.0016	0.0552	0.285714	5.52	0.0199080222858245	63742	63210	57379
c2y_0140001	mt1b_0200501	0.0274	0.8174	0.0335	0.9733	0.0014	0.0051	0.0016	0.026	0.285714	1.9697	0.0013913287862947	63742	63210	57379
c2y_0140001	mt1b_0400001	-0.275	0.8774	-0.3134	0.754	-0.0013	0.0049	0.0016	0.0725	0.285714	6.90476	0.00158341652314909	63742	63210	57379
c2y_0140001	mt1b_0410001	-0.3221	0.9637	-0.3342	0.7382	-0.006	0.0051	0.0016	0.0631	0.285714	6.8587	-0.0036443038048287	63742	60769	55232
c2y_0140001	mt1b_0420001	-0.1463	0.7304	-0.2003	0.8413	-0.0049	0.0051	0.0016	0.0587	0.285714	6.52222	-0.00415227668682943	63742	62609	56869
c2y_0140001	mt1b_0430001	0.6238	1.4954	0.4171	0.6766	-0.0073	0.0048	0.0016	0.058	0.285714	4.87395	-0.0146227112704797	63742	61586	55971
c2y_0140001	mt1b_0440001	-0.639	1.5155	-0.4216	0.6733	-0.0109	0.0051	0.0016	0.0611	0.285714	6.17172	-0.00997707450050503	63742	36752	33019
c2y_0140001	mt1b_0450001	-0.1015	0.734	-0.1383	0.89	-0.0137	0.0046	0.0016	0.029	0.285714	4.14286	-0.0146903766133132	63742	63210	57379
c2y_0140001	mt1b_0460001	-0.1674	0.7068	-0.2368	0.8128	-0.0167	0.0043	0.0016	0.0312	0.285714	4.52174	-0.0175832769025471	63742	63195	57368
c2y_0140001	mt1b_0470001	NA	NA	NA	NA	-0.0072	0.0051	0.0016	-0.0051	0.285714	-0.87931	NA	63742	63210	57379
c2y_0140001	mt1b_0480001	0.0059	0.6195	0.0095	0.9924	-0.012	0.0054	0.0016	0.0615	0.285714	5.6422	-0.0137744755425818	63742	63210	57379
c2y_0140001	mt1u_0010001	-1	4.8653	-0.4251	0.6708	0.0115	0.0048	0.0016	0.0165	0.285714	2.79661	0.0235618444910666	63742	63210	57379
c2y_0140001	mt1u_0020001	-1	5.2276	-0.4274	0.6691	0.0103	0.0048	0.0016	0.013	0.285714	2.13115	0.0217429605054421	63742	63210	57379
c2y_0140001	mt2b_0410001	-0.8429	2.0449	-0.4122	0.6802	0.0026	0.0055	0.0016	0.0775	0.285714	6.73913	0.0130029272435541	63742	54427	49516
c2y_0140001	mt2b_0420001	-0.7684	1.8906	-0.4064	0.6844	0.0061	0.0054	0.0016	0.0791	0.285714	6.76068	0.0160528271444295	63742	63210	57379
c2y_0140001	mt2b_0430001	0.1607	0.5547	0.2896	0.7721	4e-04	0.005	0.0016	0.0853	0.285714	5.29814	-0.00150148762685083	63742	63210	57379
c2y_0140001	mt2b_0450001	0.2423	0.7652	0.3167	0.7515	-0.0125	0.0051	0.0016	0.0514	0.285714	6.425	-0.016467058543691	63742	63210	57379
c2y_0140001	mt2b_0460001	0.4683	1.1931	0.3925	0.6947	-0.0176	0.0051	0.0016	0.0452	0.285714	5.38095	-0.0240203765071475	63742	63210	57379
c2y_0140001	mt2b_0480001	-0.451	1.1905	-0.3788	0.7048	-9e-04	0.0053	0.0016	0.0758	0.285714	5.57353	0.00413406179019293	63742	63210	57379
c2y_0140001	mt2b_0490001	1	2.8153	0.395	0.6928	-0.0241	0.0053	0.0016	0.0271	0.285714	3.56579	-0.0344819010717453	63742	63210	57379
c2y_0140001	mt2u_0010001	-0.0087	0.7451	-0.0117	0.9907	0.0044	0.0052	0.0016	0.0227	0.285714	3.72131	0.00498072202457894	63742	63210	57379
c2y_0140001	mt2u_0020001	0.0948	0.7963	0.119	0.9053	0.0045	0.0051	0.0016	0.0228	0.285714	3.8	0.00446020780016048	63742	63210	57379
c2y_0140001	mumps_cum_4y	-0.7764	2.5332	-0.3065	0.7592	0.0084	0.0045	0.0016	0.0044	0.285714	0.594595	0.0111571372279975	63742	69328	61609
c2y_0140001	mycotic_or_fungal_infection_cum_2y	-0.6849	2.6511	-0.2583	0.7961	0.0281	0.0049	0.0016	0.0053	0.285714	0.929825	0.0327727564879448	63742	71026	61657
c2y_0140001	nuts_allergy_score_until_4yo_positive	0.4847	1.7596	0.2755	0.7829	0.0256	0.0048	0.0016	0.0098	0.285714	1.44118	0.0369220088347244	63742	40817	33802
c2y_0140001	otitis_media_cum_2y	-0.8656	2.2196	-0.39	0.6966	0.0503	0.0047	0.0016	0.0243	0.285714	3.68182	0.0615580681794421	63742	73735	62291
c2y_0140001	out_of_night_diapers_age_4y	1	2.857	0.4114	0.6808	-0.0103	0.0054	0.0016	0.0304	0.285714	2.15603	-0.0311070934818128	63742	20259	16517
c2y_0140001	participant_reported_food_allergy_cum_4y	0.2634	0.8854	0.2975	0.7661	0.038	0.0053	0.0016	0.0429	0.285714	4.71429	0.0416923876855244	63742	59541	54521
c2y_0140001	pb	-0.111	0.6469	-0.1717	0.8637	0.0256	0.0046	0.0016	0.0508	0.285714	6.51282	0.0297706233418035	63742	65763	59236
c2y_0140001	peanuts_allergy_score_4yo_positive	1	11.1562	0.1826	0.8551	0.0215	0.0053	0.0016	0.0018	0.285714	0.28125	0.0290359183412324	63742	40817	33802
c2y_0140001	premature_birth	-0.3494	1.6601	-0.2105	0.8333	0.0106	0.0048	0.0016	0.0091	0.285714	1.56897	0.012426264388545	63742	67669	63136
c2y_0140001	psychomotor_developmental_delay_cum_4y	NA	NA	NA	NA	0.0086	0.0049	0.0016	-0.0018	0.285714	-0.295082	NA	63742	69223	61511
c2y_0140001	roseola_infantum_cum_2y	-0.4038	1.5006	-0.2691	0.7879	0.0195	0.0051	0.0016	0.0126	0.285714	2	0.0232233426800634	63742	71266	61863
c2y_0140001	rsv_infection_cum_2y	1	3.2696	0.4617	0.6443	0.0748	0.0048	0.0016	0.0361	0.285714	5.30882	0.0714669489383757	63742	71094	61721
c2y_0140001	sccon003	-0.2448	0.7844	-0.3121	0.755	0.0267	0.0052	0.0016	0.0704	0.285714	8.38095	0.0329889162485739	63742	65763	59236
c2y_0140001	sccon005	0.3674	1.15	0.3195	0.7493	0.0029	0.005	0.0016	0.0252	0.285714	3.76119	0.000848191634911209	63742	65763	59236
c2y_0140001	se	0.1042	0.5062	0.2059	0.8369	-0.0057	0.0054	0.0016	0.0628	0.285714	1.82558	-0.00752036028176131	63742	65763	59236
c2y_0140001	shellfish_allergy_score_until_4yo_positive	1	6.4306	0.3196	0.7493	0.006	0.0047	0.0016	0.0027	0.285714	0.442623	0.00479268843375354	63742	40817	33802
c2y_0140001	soba_allergy_score_until_4yo_positive	1	5.715	0.4206	0.674	0.0134	0.0045	0.0016	0.0105	0.285714	1.75	0.0104308337908754	63742	40817	33802
c2y_0140001	soybean_allergy_score_until_4yo_positive	1	7	0.4279	0.6687	0.0052	0.0051	0.0016	0.0084	0.285714	1.29231	-0.0031502558123833	63742	40817	33802
c2y_0140001	streptococcus_pyogenes_cum_4y	-1	5.3939	-0.4404	0.6596	0.0118	0.0051	0.0016	0.0062	0.285714	0.984127	0.0202813297339102	63742	69461	61726
c2y_0140001	ucbb_0080001b	0.4425	1.2086	0.3662	0.7142	0.0014	0.0047	0.0016	0.029	0.285714	4.83333	-0.00137851294372006	63742	71648	57101
c2y_0140001	ucbb_0410001	0.3797	0.9239	0.411	0.6811	5e-04	0.0059	0.0016	0.3582	0.285714	8.3109	-0.0106567513820591	63742	61862	56123
c2y_0140001	ucbb_0420001	0.347	0.8593	0.4038	0.6863	0.0035	0.0059	0.0016	0.3484	0.285714	7.81166	-0.00530225110557113	63742	61862	56123
c2y_0140001	ucbb_0430001	-0.4237	1.103	-0.3842	0.7009	0.0076	0.0059	0.0016	0.2981	0.285714	4.26466	0.0212117338357312	63742	61862	56123
c2y_0140001	ucbb_0450001	0.1703	0.5722	0.2977	0.766	-4e-04	0.0049	0.0016	0.0986	0.285714	10.9556	-0.00273594181217517	63742	59247	53851
c2y_0140001	ucbb_0460001	0.0734	0.4638	0.1582	0.8743	-0.0015	0.0047	0.0016	0.0956	0.285714	10.5055	-0.00272153906179558	63742	61862	56123
c2y_0140001	ucbb_0480001	0.4195	1.0324	0.4063	0.6845	7e-04	0.0061	0.0016	0.3442	0.285714	7.23109	-0.0111983944479514	63742	61862	56123
c2y_0140001	upper_respiratory_tract_infection_cum_2y	-0.2743	1.0897	-0.2517	0.8013	0.0528	0.0048	0.0016	0.018	0.285714	2.64706	0.060137389892281	63742	73809	62362
c2y_0140001	urinary_tract_infections_cum_4y	NA	NA	NA	NA	0.0086	0.0048	0.0016	-0.0027	0.285714	-0.442623	NA	63742	71026	61657
c2y_0140001	urticaria_cum_4y	-1	3.0824	-0.3902	0.6964	0.0151	0.0049	0.0016	0.0121	0.285714	1.77941	0.0220589041190605	63742	73767	62320
c2y_0140001	varicella_cum_4y	-1	3.3128	-0.3376	0.7357	0.0209	0.0047	0.0016	0.0045	0.285714	0.642857	0.0256094026477965	63742	69461	61726
c2y_0140001	wheat_allergy_score_until_4yo_positive	0.4877	1.3578	0.3592	0.7194	0.0156	0.0045	0.0016	0.0305	0.285714	4.55224	0.0204641906489182	63742	40817	33802
c2y_0150001	BMI	0.1527	0.2813	0.5429	0.5872	0.0033	0.0067	0.0049	0.1732	0.753846	19.4607	-0.00126615662718028	68097	163835	0
c2y_0150001	adenovirus_infection_cum_2y	-0.0297	0.48	-0.0619	0.9507	0.0418	0.0049	0.0049	0.0171	0.753846	2.71429	0.0467014232739877	63916	73809	62529
c2y_0150001	allergic_conjunctivitis_cum_4y	-0.1762	0.4897	-0.3599	0.7189	0.0456	0.0047	0.0049	0.0162	0.753846	2.28169	0.0684612997792829	63916	43650	36401
c2y_0150001	allergic_conjunctivitis_or_rhinitis_or_hay_fever_cum_4y	-0.3619	0.814	-0.4446	0.6566	0.069	0.005	0.0049	0.0086	0.753846	1.11688	0.103168584077855	63916	43650	36401
c2y_0150001	allergic_rhinitis_cum_4y	-0.0433	0.6273	-0.0691	0.9449	0.0581	0.0051	0.0049	0.0126	0.753846	1.55556	0.0659723290536039	63916	70975	60153
c2y_0150001	any_food_allergy_score_positive_until_4yo	0.6841	0.5499	1.2441	0.2135	0.0493	0.0049	0.0049	0.0548	0.753846	5.48	0.0650750815333272	63916	40817	33881
c2y_0150001	asthma_cum_4y	0.9345	0.6166	1.5155	0.1296	0.1989	0.0055	0.0049	0.0306	0.753846	3.1875	0.21366641922325	63916	78071	63490
c2y_0150001	atopic_dermatitis_cum_4y	-0.0498	0.2683	-0.1855	0.8528	0.0595	0.0045	0.0049	0.0633	0.753846	5.86111	0.0903350853571335	63916	43650	36401
c2y_0150001	autistic_spectrum_disorder_and_pddnos_cum_4y	0.0355	0.6761	0.0525	0.9581	0.0049	0.0048	0.0049	0.0107	0.753846	1.94545	0.00505811075855208	63916	69461	61886
c2y_0150001	bone_fracture_cum_4y	1	3.5269	0.8607	0.3894	-0.0031	0.0051	0.0049	0.0034	0.753846	0.548387	-0.0157927133747906	63916	69461	61886
c2y_0150001	breast_feeding_cessation_1m	0.7663	1.3443	0.57	0.5687	0.0075	0.0052	0.0049	0.004	0.753846	0.634921	0.00470239380114693	63916	70403	62312
c2y_0150001	breast_feeding_cessation_2m	0.0966	0.5897	0.1637	0.8699	0.0038	0.0051	0.0049	0.0142	0.753846	2.18462	0.00331676401455735	63916	70403	62312
c2y_0150001	breast_feeding_cessation_3m	0.5851	0.7406	0.79	0.4295	0.0063	0.005	0.0049	0.0112	0.753846	1.77778	0.00246757365918554	63916	70403	62312
c2y_0150001	breast_feeding_cessation_age	0.1541	0.5648	0.2729	0.7849	-0.024	0.0051	0.0049	0.018	0.753846	2.14286	-0.026611802864888	63916	68095	63692
c2y_0150001	breast_feeding_period_1y	-0.8413	0.7899	-1.065	0.2869	-0.0124	0.0051	0.0049	0.0188	0.753846	2.84848	-0.00530363936288291	63916	69945	62266
c2y_0150001	c1hy_0030001b2	0.2186	0.6743	0.3242	0.7458	0.0013	0.005	0.0049	0.0102	0.753846	1.85455	0.0012910627747808	63916	20259	16549
c2y_0150001	c1hy_0060002_checked	-0.0412	0.1977	-0.2084	0.8349	6.1584e-05	0.0056	0.0049	0.1964	0.753846	12.1235	0.00150715642692691	63916	60304	54891
c2y_0150001	c1hy_0070002b	-0.1217	0.7074	-0.172	0.8634	0.0168	0.0049	0.0049	0.0083	0.753846	1.40678	0.0375541687483707	63916	20259	16549
c2y_0150001	c1hy_0100001_2	0.8517	0.8407	1.0131	0.311	0.022	0.005	0.0049	0.0118	0.753846	1.81538	0.0183516372023351	63916	61411	55860
c2y_0150001	c1hy_0100001_3	-0.3762	0.5042	-0.7461	0.4556	0.041	0.0049	0.0049	0.0295	0.753846	3.73418	0.0512872444267947	63916	61700	56121
c2y_0150001	c1hy_0100001_4	NA	NA	NA	NA	0.0179	0.0047	0.0049	-0.0043	0.753846	-0.767857	NA	63916	61760	56179
c2y_0150001	c1hy_0100501_3	-0.9298	1.1957	-0.7777	0.4368	0.025	0.0047	0.0049	0.0065	0.753846	1.14035	0.0334456029910543	63916	61540	55982
c2y_0150001	c1hy_0100501_4	-0.0681	1.334	-0.0511	0.9593	0.0068	0.0042	0.0049	0.0022	0.753846	0.407407	0.00786449579399546	63916	61614	56053
c2y_0150001	c1hy_0102001_3	NA	NA	NA	NA	0.0146	0.0049	0.0049	-0.0046	0.753846	-0.754098	NA	63916	61048	55549
c2y_0150001	c1hy_0103001_3	0.3424	0.5449	0.6284	0.5297	0.0176	0.0054	0.0049	0.018	0.753846	3.33333	0.0166843712352492	63916	61589	56029
c2y_0150001	c1hy_0103501_2	0.2358	0.4456	0.5291	0.5967	-0.0032	0.005	0.0049	0.0212	0.753846	2.94444	-0.00606512522288125	63916	61610	56053
c2y_0150001	c1hy_0103501_3	-0.5447	2.0637	-0.2639	0.7918	0.0118	0.0049	0.0049	0.0018	0.753846	0.295082	0.01488383752441	63916	61560	56005
c2y_0150001	c1hy_0104001_2	-0.0733	0.3814	-0.1921	0.8476	0.004	0.005	0.0049	0.0266	0.753846	4.09231	0.00540247970849136	63916	61568	56007
c2y_0150001	c1hy_0104001_3	NA	NA	NA	NA	0.0073	0.0049	0.0049	-0.0029	0.753846	-0.508772	NA	63916	61675	56102
c2y_0150001	c1hy_0104501_2	0.0017	0.8034	0.0022	0.9983	-0.0046	0.0046	0.0049	0.0064	0.753846	1.03226	-0.0056254253957801	63916	52611	47769
c2y_0150001	c1hy_0105001_2	0.3653	0.4969	0.7352	0.4622	-0.0174	0.0049	0.0049	0.028	0.753846	4.24242	-0.0263731130576033	63916	49932	45385
c2y_0150001	c1hy_0105001_3	NA	NA	NA	NA	0.0057	0.0052	0.0049	-0.003	0.753846	-0.491803	NA	63916	49370	44853
c2y_0150001	c1hy_0240001_1	0.7386	1.1324	0.6523	0.5142	-0.005	0.0047	0.0049	0.0045	0.753846	0.725806	-0.00970286877251485	63916	50549	45921
c2y_0150001	c1hy_0240001_2	-0.533	0.892	-0.5975	0.5501	0.0017	0.0047	0.0049	0.0057	0.753846	0.890625	0.00474508890262826	63916	61622	56061
c2y_0150001	c1hy_0250001_1	-0.2175	0.4461	-0.4875	0.6259	-0.013	0.005	0.0049	0.0278	0.753846	3.80822	-0.0123871780471096	63916	60142	54747
c2y_0150001	c1hy_0250001_2	-1	0.9448	-1.2767	0.2017	0.0104	0.0049	0.0049	0.0162	0.753846	2.41791	0.0228499255526832	63916	59228	53945
c2y_0150001	c1hy_0250001_3	0.5017	0.5112	0.9814	0.3264	0.0111	0.0049	0.0049	0.0352	0.753846	5.10145	0.00594920317199295	63916	61699	56132
c2y_0150001	c1hy_0380101_1	NA	NA	NA	NA	-0.0075	0.0047	0.0049	-0.0018	0.753846	-0.295082	NA	63916	61717	56148
c2y_0150001	c1hy_0380101_2	0.5621	0.7964	0.7058	0.4803	-0.0013	0.0048	0.0049	0.0101	0.753846	1.68333	-0.005453698783598	63916	61329	55807
c2y_0150001	c1hy_0380101_3	NA	NA	NA	NA	0.0089	0.005	0.0049	-7e-04	0.753846	-0.106061	NA	63916	61302	55780
c2y_0150001	c1hy_0380101_4	NA	NA	NA	NA	8e-04	0.0053	0.0049	-2e-04	0.753846	-0.03125	NA	63916	61581	56013
c2y_0150001	c1hy_0493002b	1	1.7052	0.9289	0.3529	-4e-04	0.0048	0.0049	0.0045	0.753846	0.789474	-0.00834705304625152	63916	20259	16549
c2y_0150001	c1hy_asq_acomu	-0.1422	0.2779	-0.5117	0.6089	0.0141	0.0052	0.0049	0.0861	0.753846	8.87629	0.0192400653173784	63916	64642	58748
c2y_0150001	c1hy_asq_bgm	0.2083	0.3058	0.6814	0.4956	-4e-04	0.0055	0.0049	0.0765	0.753846	8.89535	-0.00466158537545245	63916	65201	59247
c2y_0150001	c1hy_asq_cfm	-0.2309	0.3763	-0.6136	0.5395	0.0101	0.0051	0.0049	0.0557	0.753846	6.47674	0.0154455016172295	63916	63328	57590
c2y_0150001	c1hy_asq_dproblem	-0.1713	0.3517	-0.4871	0.6262	0.0102	0.005	0.0049	0.0515	0.753846	6.68831	0.0142684315033646	63916	64852	58945
c2y_0150001	c1hy_asq_epersonal	0.0223	0.3685	0.0605	0.9517	0.0107	0.005	0.0049	0.0355	0.753846	4.08046	0.0116434564389869	63916	65500	59168
c2y_0150001	c1hy_asq_total	-0.161	0.3099	-0.5194	0.6035	0.0157	0.0051	0.0049	0.0772	0.753846	8.21277	0.0226529704369146	63916	71426	57105
c2y_0150001	c1hy_bed_time	0.1976	0.4342	0.4551	0.6491	-0.0093	0.0052	0.0049	0.0269	0.753846	3.68493	-0.0121243818738644	63916	67658	63295
c2y_0150001	c1hy_bmi	0.302	0.2805	1.0767	0.2816	0.0136	0.0051	0.0049	0.1847	0.753846	13.2878	0.00777083962118206	63916	71475	57149
c2y_0150001	c1hy_nap_count	-1	0.9592	-1.25	0.2113	-0.0088	0.0049	0.0049	0.0165	0.753846	2.46269	0.0016584657578891	63916	67682	63317
c2y_0150001	c1hy_night_wake_up_count	0.5934	0.5261	1.1279	0.2594	8e-04	0.0049	0.0049	0.0287	0.753846	4.28358	-0.00631232449825067	63916	67658	63295
c2y_0150001	c1hy_psi_cf	0.5438	0.5632	0.9655	0.3343	0.0359	0.0049	0.0049	0.0264	0.753846	4.125	0.0344762644501386	63916	61862	56267
c2y_0150001	c1hy_sleep_time_day	-0.1377	0.4696	-0.2931	0.7694	-0.0071	0.005	0.0049	0.0195	0.753846	3.25	-0.00610484849591215	63916	67669	63303
c2y_0150001	c1hy_sleep_time_night	-0.8534	0.7411	-1.1516	0.2495	0.0072	0.0053	0.0049	0.0231	0.753846	3.34783	0.0167953381317121	63916	67669	63303
c2y_0150001	c1hy_total_sleep_time	-1	1.1495	-1.2354	0.2167	-0.0017	0.0051	0.0049	0.01	0.753846	1.5873	0.00823522229684991	63916	67613	63251
c2y_0150001	c1hy_wake_up_time	-0.1601	0.2717	-0.5892	0.5557	-0.012	0.0052	0.0049	0.0699	0.753846	9.07792	-0.0105028056290823	63916	65300	59328
c2y_0150001	c1y_0010001_1	NA	NA	NA	NA	NA	NA	0.0049	2e-04	0.753846	0.0350877	NA	63916	61862	56267
c2y_0150001	c1y_0010001_3	NA	NA	NA	NA	-0.007	0.0049	0.0049	-4e-04	0.753846	-0.0677966	NA	63916	61862	56267
c2y_0150001	c1y_0080104_checked	-0.1093	0.2469	-0.4426	0.658	-0.003	0.0059	0.0049	0.1944	0.753846	9.21327	2.31962605463683e-05	63916	61862	56267
c2y_0150001	c1y_0080204_checked	-0.0527	0.1973	-0.2673	0.7893	0.0042	0.0057	0.0049	0.2505	0.753846	11.0841	0.00763682181119571	63916	60307	54909
c2y_0150001	c1y_0090005b	NA	NA	NA	NA	-0.0044	0.0051	0.0049	-0.0013	0.753846	-0.188406	NA	63916	20259	16549
c2y_0150001	c1y_0170001_1	-0.4063	0.5994	-0.6778	0.4979	0.0371	0.005	0.0049	0.0144	0.753846	2.18182	0.0453114191641475	63916	61862	56267
c2y_0150001	c1y_0170001_1_3	0.2626	0.299	0.8782	0.3798	0.0484	0.005	0.0049	0.0501	0.753846	5.16495	0.0474966945363796	63916	67637	63276
c2y_0150001	c1y_0170001_3	0.4587	0.436	1.052	0.2928	0.0342	0.0048	0.0049	0.0238	0.753846	3.05128	0.0337522001666531	63916	61862	56267
c2y_0150001	c1y_0210001_1	-0.2301	0.7206	-0.3193	0.7495	-8e-04	0.0049	0.0049	0.0085	0.753846	1.25	0.000594947276151729	63916	61862	56267
c2y_0150001	c1y_0210001_2	0.299	0.7321	0.4084	0.6829	-7e-04	0.0049	0.0049	0.0083	0.753846	1.23881	-0.00270696151498364	63916	61862	56267
c2y_0150001	c1y_0220001_1	0.0078	0.5057	0.0154	0.9877	-0.0137	0.005	0.0049	0.0185	0.753846	3.13559	-0.0155670585053976	63916	61862	56267
c2y_0150001	c1y_0220001_2	-1	0.8641	-1.1961	0.2317	0.0096	0.0049	0.0049	0.016	0.753846	2.38806	0.0200905256124475	63916	61862	56267
c2y_0150001	c1y_0220001_3	0.7683	0.5993	1.2821	0.1998	0.007	0.0048	0.0049	0.0414	0.753846	6.27273	-0.0031945339367961	63916	61862	56267
c2y_0150001	c1y_1_bmi	0.2219	0.2674	0.8297	0.4067	0.011	0.0055	0.0049	0.2582	0.753846	13.1066	0.00594449139203675	63916	71648	57260
c2y_0150001	c1y_2_bmi	0.3701	0.3067	1.2066	0.2276	0.0107	0.0059	0.0049	0.282	0.753846	17.4074	-0.00130467934692336	63916	71479	57151
c2y_0150001	c1y_asq_acomu	-0.2894	0.3161	-0.9156	0.3599	0.0123	0.0047	0.0049	0.0953	0.753846	10.1383	0.0208613463594796	63916	63800	58010
c2y_0150001	c1y_asq_bgm	-0.0859	0.2238	-0.3839	0.701	0.0063	0.0059	0.0049	0.1767	0.753846	15.5	0.0104973118958051	63916	63051	57348
c2y_0150001	c1y_asq_cfm	-0.2129	0.3941	-0.5403	0.589	0.0136	0.0053	0.0049	0.0465	0.753846	5.96154	0.0185154271976036	63916	65164	59217
c2y_0150001	c1y_asq_dproblem	-0.0824	0.2736	-0.3013	0.7632	0.0077	0.0047	0.0049	0.061	0.753846	7.625	0.0101550252434433	63916	65163	59217
c2y_0150001	c1y_asq_epersonal	-0.1977	0.3363	-0.588	0.5565	0.0099	0.0045	0.0049	0.0613	0.753846	7.38554	0.0147110697585904	63916	65161	59203
c2y_0150001	c1y_asq_total	-0.2002	0.284	-0.7049	0.4809	0.0135	0.005	0.0049	0.1088	0.753846	11.6989	0.0218703653420819	63916	71426	57105
c2y_0150001	c1y_bed_time	-0.5679	0.6387	-0.8891	0.374	-0.0049	0.0045	0.0049	0.0129	0.753846	2.01562	-0.000847795014732033	63916	64752	58863
c2y_0150001	c1y_nap_count	-0.1064	0.466	-0.2284	0.8193	-0.014	0.0051	0.0049	0.0192	0.753846	3.04762	-0.0143861021372733	63916	65303	59332
c2y_0150001	c1y_night_wake_up_count	0.4025	0.4956	0.8122	0.4167	0.001	0.0046	0.0049	0.0191	0.753846	3.03175	-0.00283540081712728	63916	64819	58913
c2y_0150001	c1y_sleep_time_day	0.3186	0.5248	0.6071	0.5438	-0.0125	0.005	0.0049	0.0204	0.753846	3.2381	-0.0170121576799263	63916	65303	59332
c2y_0150001	c1y_sleep_time_night	0.0819	0.3937	0.2079	0.8353	0.0016	0.0049	0.0049	0.029	0.753846	4.26471	0.000779187488591262	63916	65303	59332
c2y_0150001	c1y_total_sleep_time	0.3651	0.4297	0.8497	0.3955	-0.0101	0.0049	0.0049	0.0279	0.753846	4.5	-0.015522713098926	63916	65300	59328
c2y_0150001	c1y_wake_up_time	-0.1555	0.2763	-0.5626	0.5737	1e-04	0.0049	0.0049	0.063	0.753846	8.87324	0.00294266411885528	63916	64676	58791
c2y_0150001	c2hy_0010101	0.1004	0.7284	0.1379	0.8904	0.0098	0.0048	0.0049	0.0071	0.753846	1.01429	0.00997420485809427	63916	70178	62470
c2y_0150001	c2hy_0010201	NA	NA	NA	NA	0.0049	0.0048	0.0049	-0.0108	0.753846	-1.74194	NA	63916	70178	62470
c2y_0150001	c2hy_0010301	0.6048	1.1002	0.5497	0.5825	0.0058	0.0047	0.0049	0.0047	0.753846	0.770492	0.00333174075833144	63916	70178	62470
c2y_0150001	c2hy_0030002_checked	0.0726	0.1764	0.4114	0.6808	-0.0042	0.0054	0.0049	0.2841	0.753846	13.4645	-0.00879113055041279	63916	61296	55800
c2y_0150001	c2hy_0040101	0.925	0.7053	1.3115	0.1897	0.055	0.0056	0.0049	0.0238	0.753846	3.26027	0.0496914747124804	63916	70178	62470
c2y_0150001	c2hy_0040102	0.5879	0.6217	0.9457	0.3443	0.0463	0.0055	0.0049	0.0151	0.753846	1.96104	0.045032003204181	63916	70178	62470
c2y_0150001	c2hy_0040201	0.4788	0.5945	0.8054	0.4206	0.0463	0.0052	0.0049	0.0156	0.753846	2.26087	0.0459232875846825	63916	70178	62470
c2y_0150001	c2hy_0040301	-0.1709	0.6683	-0.2558	0.7981	0.0471	0.0049	0.0049	0.0088	0.753846	1.44262	0.0519740847765773	63916	70178	62470
c2y_0150001	c2hy_0040401b	NA	NA	NA	NA	0.0105	0.0052	0.0049	-0.0044	0.753846	-0.733333	NA	63916	71680	57285
c2y_0150001	c2hy_0060001	0.8954	0.9803	0.9134	0.361	-0.0211	0.0047	0.0049	0.0076	0.753846	1.13433	-0.0282620361220382	63916	70178	62470
c2y_0150001	c2hy_0060002	0.1256	0.7256	0.1731	0.8625	-0.0183	0.0047	0.0049	0.0074	0.753846	1.23333	-0.0205017800893852	63916	70178	62470
c2y_0150001	c2hy_0060003	0.051	0.6743	0.0756	0.9397	-0.0113	0.004	0.0049	0.0069	0.753846	1.07812	-0.0124849014264847	63916	70178	62470
c2y_0150001	c2hy_0060004	0.1426	0.3594	0.3967	0.6916	-0.0217	0.0048	0.0049	0.0353	0.753846	4.97183	-0.0256587013809622	63916	70178	62470
c2y_0150001	c2hy_0060005	0.7297	0.7795	0.9362	0.3492	-0.034	0.0051	0.0049	0.0116	0.753846	1.58904	-0.0423018794065915	63916	70178	62470
c2y_0150001	c2hy_0060006	0.1789	1.533	0.1167	0.9071	-0.027	0.0044	0.0049	0.0022	0.753846	0.333333	-0.0296392261881386	63916	70178	62470
c2y_0150001	c2hy_0060007	-0.0663	0.3899	-0.17	0.865	-0.0051	0.005	0.0049	0.0263	0.753846	3.65278	-0.00479005056258601	63916	70178	62470
c2y_0150001	c2hy_0060008	-0.8478	1.7175	-0.4936	0.6216	-0.0232	0.0044	0.0049	0.0028	0.753846	0.41791	-0.0219705313096121	63916	69309	61701
c2y_0150001	c2hy_0060009	-0.4725	0.5679	-0.8319	0.4055	-0.039	0.0049	0.0049	0.0189	0.753846	2.66197	-0.0377858501539701	63916	69920	62250
c2y_0150001	c2hy_0060010	-0.4899	0.6793	-0.7212	0.4708	-0.0293	0.005	0.0049	0.0138	0.753846	1.89041	-0.0276939521517988	63916	69935	62261
c2y_0150001	c2hy_0060011	0.0017	0.5391	0.0032	0.9975	-0.0213	0.005	0.0049	0.0165	0.753846	2.5	-0.0231763132165273	63916	69685	62041
c2y_0150001	c2hy_0070101	-0.0015	0.4856	-0.0031	0.9975	-0.0169	0.0048	0.0049	0.0171	0.753846	2.75806	-0.0183212941666804	63916	70038	62357
c2y_0150001	c2hy_0070201	0.2229	0.5121	0.4352	0.6634	-0.0025	0.0047	0.0049	0.0138	0.753846	2.09091	-0.00457482931684764	63916	69125	61567
c2y_0150001	c2hy_0070202	-0.184	0.3514	-0.5237	0.6005	-0.0023	0.0047	0.0049	0.0294	0.753846	3.97297	-0.000263763548975285	63916	70050	62366
c2y_0150001	c2hy_0070301	0.0758	0.444	0.1708	0.8644	0.0016	0.0046	0.0049	0.0152	0.753846	2.375	0.00107446867076023	63916	69946	62277
c2y_0150001	c2hy_0070302	-0.0256	0.4786	-0.0535	0.9574	0.003	0.0045	0.0049	0.013	0.753846	1.91176	0.0034687326178159	63916	70249	62172
c2y_0150001	c2hy_0070401	0.3833	0.7638	0.5018	0.6158	-0.0015	0.0052	0.0049	0.0081	0.753846	1.26562	-0.0042342875607923	63916	56798	50435
c2y_0150001	c2hy_0070501	1	1.5402	0.7932	0.4277	-0.0084	0.0052	0.0049	0.0047	0.753846	0.746032	-0.0149666360445113	63916	70596	62470
c2y_0150001	c2hy_0070601	0.0686	0.6307	0.1088	0.9133	-0.0078	0.0052	0.0049	0.0084	0.753846	1.12	-0.00888643720471089	63916	70596	62470
c2y_0150001	c2hy_0070701	-0.5173	0.7491	-0.6905	0.4899	-0.0071	0.0051	0.0049	0.0086	0.753846	1.19444	-0.00430551874222855	63916	70596	62470
c2y_0150001	c2hy_0090001	0.6902	0.6751	1.0223	0.3066	0.0254	0.0048	0.0049	0.0136	0.753846	1.7	0.0218804944658076	63916	70596	62470
c2y_0150001	c2hy_0090101	NA	NA	NA	NA	NA	NA	0.0049	2e-04	0.753846	0.031746	NA	63916	70596	62470
c2y_0150001	c2hy_0090201	NA	NA	NA	NA	0.011	0.0047	0.0049	-0.0029	0.753846	-0.408451	NA	63916	70596	62470
c2y_0150001	c2hy_0090401	-0.9657	1.944	-0.4968	0.6194	0.0212	0.0045	0.0049	0.0027	0.753846	0.442623	0.0264089458700209	63916	70596	62470
c2y_0150001	c2hy_0090601	-0.364	1.0108	-0.3601	0.7188	0.0166	0.0054	0.0049	0.0043	0.753846	0.632353	0.0196107663816225	63916	70596	62470
c2y_0150001	c2hy_0090801	NA	NA	NA	NA	NA	NA	0.0049	0.0021	0.753846	0.33871	NA	63916	70596	62470
c2y_0150001	c2hy_0090901	-1	2.5718	-0.5782	0.5631	0.0139	0.005	0.0049	0.0026	0.753846	0.440678	0.0203299159788115	63916	70596	62470
c2y_0150001	c2hy_0091001	NA	NA	NA	NA	0.0089	0.0048	0.0049	-0.0023	0.753846	-0.359375	NA	63916	70596	62470
c2y_0150001	c2hy_0091201	0.0885	1.0003	0.0885	0.9295	0.0073	0.0048	0.0049	0.0035	0.753846	0.564516	0.00751463812775659	63916	70596	62470
c2y_0150001	c2hy_0091301	0.5773	0.6718	0.8593	0.3902	-0.0017	0.0047	0.0049	0.0114	0.753846	1.96552	-0.00619320512933728	63916	70596	62470
c2y_0150001	c2hy_0091401	NA	NA	NA	NA	0.0233	0.0051	0.0049	-0.0067	0.753846	-1.11667	NA	63916	70186	62117
c2y_0150001	c2hy_0190001	0.2591	0.7604	0.3408	0.7333	-0.0503	0.0047	0.0049	0.0092	0.753846	1.29577	-0.0564418219459528	63916	69944	61932
c2y_0150001	c2hy_0200001	-0.0859	0.3318	-0.259	0.7956	-0.0211	0.0048	0.0049	0.04	0.753846	5.19481	-0.0219828793831839	63916	70596	62470
c2y_0150001	c2hy_asq_acomu	0.2709	0.3162	0.8568	0.3916	0.0047	0.0053	0.0049	0.066	0.753846	7.02128	0.000290730050909413	63916	65161	58874
c2y_0150001	c2hy_asq_bgm	0.4838	0.4121	1.1739	0.2404	-0.0063	0.0049	0.0049	0.0652	0.753846	7.01075	-0.0161080125894033	63916	65517	59184
c2y_0150001	c2hy_asq_cfm	0.3188	0.3944	0.8082	0.419	-0.0074	0.0048	0.0049	0.0357	0.753846	4.89041	-0.0125502826399784	63916	65763	59395
c2y_0150001	c2hy_asq_dproblem	0.3625	0.407	0.8908	0.373	-0.0043	0.0051	0.0049	0.0588	0.753846	7.08434	-0.0112079769651993	63916	65763	59395
c2y_0150001	c2hy_asq_epersonal	0.0996	0.275	0.3621	0.7173	0.0024	0.0053	0.0049	0.0734	0.753846	8.24719	0.000761110251708315	63916	65763	59395
c2y_0150001	c2hy_asq_total	0.3021	0.3155	0.9577	0.3382	-0.0049	0.0052	0.0049	0.0765	0.753846	8.89535	-0.0121422479862644	63916	71648	57260
c2y_0150001	c2hy_bmi	0.2754	0.2629	1.0476	0.2948	0.0162	0.0057	0.0049	0.2398	0.753846	16.2027	0.0102555385372706	63916	78277	62411
c2y_0150001	c2hy_psi_cf	0.217	0.4341	0.5	0.6171	0.0398	0.0045	0.0049	0.0273	0.753846	4.33333	0.0426577953378193	63916	61862	56267
c2y_0150001	c2y_0030002_checked	-0.0272	0.1622	-0.1674	0.867	-0.0038	0.0052	0.0049	0.2606	0.753846	11.8455	-0.00383622147745399	63916	61299	55801
c2y_0150001	c2y_0070301b	NA	NA	NA	NA	0.0028	0.0049	0.0049	-2e-04	0.753846	-0.0338983	NA	63916	20259	16549
c2y_0150001	c2y_0080001_1	0.3354	0.5173	0.6483	0.5168	-0.0158	0.0051	0.0049	0.0208	0.753846	3.25	-0.0218962376137891	63916	57915	52737
c2y_0150001	c2y_0080001_2	-0.5513	0.59	-0.9344	0.3501	0.0083	0.0051	0.0049	0.0219	0.753846	3.47619	0.0152407119638781	63916	61192	55665
c2y_0150001	c2y_0090001b2	NA	NA	NA	NA	0.0048	0.005	0.0049	-0.008	0.753846	-1.37931	NA	63916	20256	16547
c2y_0150001	c2y_0100001_2	0.53	0.5855	0.9052	0.3653	0.0265	0.0051	0.0049	0.0196	0.753846	2.9697	0.0248873871497821	63916	61929	55993
c2y_0150001	c2y_0100001_3	-0.2643	0.4912	-0.5381	0.5905	0.0381	0.0045	0.0049	0.0195	0.753846	2.70833	0.0457817162255042	63916	61689	56109
c2y_0150001	c2y_0100001_4	-0.6609	0.9299	-0.7107	0.4772	0.0126	0.0054	0.0049	0.008	0.753846	1.25	0.0183985124189958	63916	62053	56111
c2y_0150001	c2y_0100501_3	0.5725	0.6982	0.8199	0.4123	0.02	0.0043	0.0049	0.0093	0.753846	1.55	0.0186456139730902	63916	61695	56123
c2y_0150001	c2y_0102001_3	NA	NA	NA	NA	0.0169	0.0054	0.0049	-5e-04	0.753846	-0.0877193	NA	63916	62078	56130
c2y_0150001	c2y_0103501_2	-0.5121	0.5396	-0.9491	0.3426	0.0105	0.0051	0.0049	0.0157	0.753846	2.34328	0.0164586133042046	63916	61919	55992
c2y_0150001	c2y_0103501_3	NA	NA	NA	NA	NA	NA	0.0049	5e-04	0.753846	0.0833333	NA	63916	49042	39401
c2y_0150001	c2y_0104001_2	-0.378	0.5875	-0.6434	0.52	0.0131	0.0052	0.0049	0.0185	0.753846	2.68116	0.018614605767872	63916	59809	54736
c2y_0150001	c2y_0104001_3	NA	NA	NA	NA	6e-04	0.0052	0.0049	-0.0028	0.753846	-0.491228	NA	63916	59805	54734
c2y_0150001	c2y_0104501_2	NA	NA	NA	NA	0.0111	0.0047	0.0049	-0.009	0.753846	-1.55172	NA	63916	59634	54570
c2y_0150001	c2y_0105001_2	0.1176	0.4628	0.254	0.7995	3.2507e-06	0.0048	0.0049	0.0227	0.753846	3.28986	-0.00125395851054153	63916	59801	54726
c2y_0150001	c2y_0105001_3	0.06	1.2451	0.0482	0.9615	0.0096	0.0047	0.0049	0.0027	0.753846	0.457627	0.0106738274512458	63916	59733	54663
c2y_0150001	c2y_0160001	0.6976	0.5143	1.3563	0.175	0.083	0.0048	0.0049	0.057	0.753846	5.7	0.0798240173194707	63916	70178	62470
c2y_0150001	c2y_0170001	0.5423	0.4258	1.2738	0.2027	0.0866	0.0048	0.0049	0.0528	0.753846	5.33333	0.0866460947129136	63916	70178	62470
c2y_0150001	c2y_0170101	0.5038	0.4082	1.234	0.2172	0.0818	0.005	0.0049	0.0517	0.753846	4.92381	0.0820231901604312	63916	70178	62470
c2y_0150001	c2y_0170401	0.8651	0.6872	1.2589	0.208	0.067	0.0046	0.0049	0.0192	0.753846	2.86567	0.0642148761828566	63916	70178	62470
c2y_0150001	c2y_0180001	-0.1574	0.3503	-0.4494	0.6531	0.0555	0.0051	0.0049	0.0357	0.753846	4.3012	0.0628669409205459	63916	70178	62470
c2y_0150001	c2y_0190001	0.3232	0.3181	1.0161	0.3096	0.064	0.0052	0.0049	0.0645	0.753846	6.32353	0.0651593873453411	63916	70178	62470
c2y_0150001	c2y_0200001	-1	5.8476	-0.3994	0.6896	0.1849	0.0051	0.0049	0.0023	0.753846	0.319444	0.206816113051524	63916	70178	62470
c2y_0150001	c2y_0210001	NA	NA	NA	NA	0.1854	0.0052	0.0049	-0.0014	0.753846	-0.191781	NA	63916	70178	62470
c2y_0150001	c2y_0210101	-0.0528	0.783	-0.0675	0.9462	0.0822	0.0052	0.0049	0.0072	0.753846	0.935065	0.0889783066576718	63916	70178	62470
c2y_0150001	c2y_0210201	-1	1.7606	-1.0286	0.3037	0.1225	0.0048	0.0049	0.0067	0.753846	1.06349	0.142534549235343	63916	70178	62470
c2y_0150001	c2y_0210202	-1	1.5521	-1.1067	0.2684	0.1242	0.0048	0.0049	0.0086	0.753846	1.34375	0.145285137674908	63916	70178	62470
c2y_0150001	c2y_0210203	-1	1.3065	-0.9124	0.3615	0.1238	0.0047	0.0049	0.0079	0.753846	1.29508	0.141045298395714	63916	70178	62470
c2y_0150001	c2y_0210204	NA	NA	NA	NA	0.1278	0.0051	0.0049	-0.0019	0.753846	-0.296875	NA	63916	70178	62470
c2y_0150001	c2y_0210205	NA	NA	NA	NA	0.1094	0.005	0.0049	-0.0015	0.753846	-0.220588	NA	63916	70178	62470
c2y_0150001	c2y_0210206	NA	NA	NA	NA	0.1075	0.0049	0.0049	-4e-04	0.753846	-0.0727273	NA	63916	70178	62470
c2y_0150001	c2y_0210207	-0.7154	0.7365	-0.9714	0.3314	0.0851	0.0051	0.0049	0.0197	0.753846	3.28333	0.0994906673365854	63916	70178	62470
c2y_0150001	c2y_0210208	NA	NA	NA	NA	0.086	0.0048	0.0049	-0.0033	0.753846	-0.55	NA	63916	70178	62470
c2y_0150001	c2y_0210209	NA	NA	NA	NA	NA	NA	0.0049	7e-04	0.753846	0.127273	NA	63916	70178	62470
c2y_0150001	c2y_0210210	NA	NA	NA	NA	0.1217	0.005	0.0049	-0.0047	0.753846	-0.824561	NA	63916	70178	62470
c2y_0150001	c2y_0210211	-0.972	1.2187	-0.7976	0.4251	0.1205	0.0046	0.0049	0.0065	0.753846	1.01562	0.135445241166539	63916	70178	62470
c2y_0150001	c2y_0210212	-1	1.1624	-0.8976	0.3694	0.122	0.0051	0.0049	0.0098	0.753846	1.60656	0.139048564391708	63916	70178	62470
c2y_0150001	c2y_0220001	-0.1416	0.5658	-0.2503	0.8023	0.0413	0.0046	0.0049	0.0129	0.753846	2.01562	0.0458114541225704	63916	70178	62470
c2y_0150001	c2y_0240001	-0.8214	0.7154	-1.1481	0.2509	-0.0012	0.0048	0.0049	0.0174	0.753846	2.63636	0.00636913323048355	63916	70178	62470
c2y_0150001	c2y_0250001	-0.9725	1.0937	-0.8892	0.3739	-0.0031	0.0049	0.0049	0.0067	0.753846	1.11667	0.0022490606721454	63916	69564	61960
c2y_0150001	c2y_0260001	-0.5448	0.6661	-0.8178	0.4135	0.0017	0.005	0.0049	0.014	0.753846	2	0.00639537918232726	63916	70178	62470
c2y_0150001	c2y_0270001	0.21	0.9742	0.2156	0.8293	0.012	0.0054	0.0049	0.0049	0.753846	0.803279	0.0118944378854557	63916	70178	62470
c2y_0150001	c2y_0280001	NA	NA	NA	NA	NA	NA	0.0049	2e-04	0.753846	0.0273973	NA	63916	69945	62273
c2y_0150001	c2y_0290001	0.0807	0.3219	0.2507	0.802	0.0154	0.0051	0.0049	0.0457	0.753846	6.01316	0.0157298124655093	63916	69905	62251
c2y_0150001	c2y_0300001	0.1023	0.4898	0.2088	0.8346	0.0054	0.0052	0.0049	0.0185	0.753846	2.89062	0.00488229403494986	63916	69899	62241
c2y_0150001	c2y_0310001	1	1.2444	1.0358	0.3003	0.0021	0.0053	0.0049	0.0064	0.753846	1	-0.00499218590570166	63916	69921	62272
c2y_0150001	c2y_0320001	-0.8111	0.6614	-1.2264	0.22	0.0432	0.005	0.0049	0.03	0.753846	4.05405	0.0575215649625409	63916	67798	60922
c2y_0150001	c2y_0330101	-0.0572	0.5649	-0.1012	0.9194	0.0171	0.0047	0.0049	0.0142	0.753846	2.18462	0.0191452169365771	63916	67700	60852
c2y_0150001	c2y_0330201	0.6232	0.8649	0.7205	0.4712	0.0141	0.0051	0.0049	0.0084	0.753846	1.23529	0.0113107759604441	63916	67822	60940
c2y_0150001	c2y_0340001	-0.6012	0.6034	-0.9964	0.3191	0.0142	0.0051	0.0049	0.0236	0.753846	3.63077	0.0220211857061013	63916	69987	62313
c2y_0150001	c2y_0350001	0.8092	0.9564	0.8461	0.3975	-0.0011	0.0048	0.0049	0.0086	0.753846	1.34375	-0.00647882912592071	63916	69842	62171
c2y_0150001	c2y_0360001	NA	NA	NA	NA	0.0729	0.0053	0.0049	-0.0022	0.753846	-0.349206	NA	63916	69820	62156
c2y_0150001	c2y_0360201	-0.2864	0.6174	-0.4638	0.6428	0.0147	0.0046	0.0049	0.0204	0.753846	1.74359	0.0189095234724867	63916	69759	62100
c2y_0150001	c2y_0450001	0.7685	2.6268	0.2925	0.7699	-0.0511	0.0052	0.0049	0.0021	0.753846	0.323077	-0.0575353949768037	63916	69954	62274
c2y_0150001	c2y_0460001	-0.0038	0.3917	-0.0097	0.9922	-0.0147	0.005	0.0049	0.0364	0.753846	5.35294	-0.0160423723106684	63916	70178	62470
c2y_0150001	c2y_asq_acomu	-0.2624	0.3051	-0.86	0.3898	0.0165	0.0058	0.0049	0.0949	0.753846	10.4286	0.0249172159245637	63916	65121	59176
c2y_0150001	c2y_asq_bgm	0.0374	0.2413	0.1552	0.8767	0.0028	0.0051	0.0049	0.0941	0.753846	11.6173	0.00237767708383215	63916	65546	59215
c2y_0150001	c2y_asq_cfm	0.0246	0.3248	0.0757	0.9397	0.005	0.0049	0.0049	0.0439	0.753846	5.55696	0.00521527510943476	63916	65210	59253
c2y_0150001	c2y_asq_dproblem	-0.3789	0.4426	-0.856	0.392	0.0097	0.0051	0.0049	0.0358	0.753846	4.36585	0.0159755606278293	63916	65155	58886
c2y_0150001	c2y_asq_epersonal	-0.5205	0.5111	-1.0184	0.3085	0.0162	0.0053	0.0049	0.0352	0.753846	4.09302	0.0251342789111035	63916	64932	58659
c2y_0150001	c2y_asq_total	-0.3191	0.3328	-0.9591	0.3375	0.0148	0.0051	0.0049	0.079	0.753846	8.97727	0.02482870843594	63916	71648	57260
c2y_0150001	c2y_bmi	0.305	0.2622	1.1634	0.2447	0.0171	0.0057	0.0049	0.237	0.753846	16.4583	0.010313112324431	63916	78277	62411
c2y_0150001	c3hy_0010101	-0.2099	0.6045	-0.3472	0.7284	0.0153	0.0051	0.0049	0.0138	0.753846	1.84	0.0177682087881297	63916	67848	63464
c2y_0150001	c3hy_0010201	0.5069	0.8485	0.5973	0.5503	0.0065	0.0053	0.0049	0.0076	0.753846	1.11765	0.00365781926532477	63916	68172	63770
c2y_0150001	c3hy_0010301	NA	NA	NA	NA	0.0012	0.0049	0.0049	-0.0017	0.753846	-0.25	NA	63916	68182	63777
c2y_0150001	c3hy_0030002	0.0732	0.1813	0.4037	0.6864	-0.0063	0.0058	0.0049	0.3623	0.753846	15.417	-0.0120558325115473	63916	68212	63806
c2y_0150001	c3hy_0080102	NA	NA	NA	NA	-0.0051	0.0051	0.0049	-0.0055	0.753846	-0.916667	NA	63916	68169	63771
c2y_0150001	c3hy_0081001	-0.5331	1.4615	-0.3648	0.7153	-0.0162	0.0044	0.0049	0.0024	0.753846	0.393443	-0.0150019364558634	63916	68106	63715
c2y_0150001	c3hy_0082002	-0.4445	0.5816	-0.7643	0.4447	-0.0035	0.0046	0.0049	0.0305	0.753846	2.52066	0.00184468443044399	63916	68208	63801
c2y_0150001	c3hy_0083001	NA	NA	NA	NA	NA	NA	0.0049	0.001	0.753846	0.140845	NA	63916	68198	63795
c2y_0150001	c3hy_0083002	-0.3735	0.9167	-0.4075	0.6837	-3e-04	0.0049	0.0049	0.0055	0.753846	0.808824	0.00163700422663995	63916	68202	63797
c2y_0150001	c3hy_0084001	0.6788	2.3025	0.2948	0.7681	0.0034	0.0051	0.0049	0.0021	0.753846	0.304348	0.00144853624616631	63916	64404	60245
c2y_0150001	c3hy_0085001	0.655	1.5422	0.4247	0.6711	-0.0078	0.0053	0.0049	0.0049	0.753846	0.671233	-0.0114028846906881	63916	67114	62779
c2y_0150001	c3hy_0086001	0.148	0.8316	0.178	0.8587	-0.0051	0.0055	0.0049	0.006	0.753846	0.895522	-0.00616233565669601	63916	66949	62636
c2y_0150001	c3hy_0087001	-0.5912	0.6857	-0.8621	0.3886	-0.0094	0.0051	0.0049	0.0123	0.753846	1.75714	-0.00519486643291252	63916	68045	63647
c2y_0150001	c3hy_0090001	-0.4302	1.6221	-0.2652	0.7909	0.0299	0.0047	0.0049	0.0029	0.753846	0.367089	0.0327077745373721	63916	68149	63742
c2y_0150001	c3hy_0090101	1	4.9858	0.2411	0.8094	0.0026	0.0048	0.0049	0.0014	0.753846	0.233333	-0.000451633262200859	63916	67793	63416
c2y_0150001	c3hy_0090201	NA	NA	NA	NA	NA	NA	0.0049	7e-04	0.753846	0.111111	NA	63916	34397	31912
c2y_0150001	c3hy_0090401	-0.0204	1.0189	-0.0201	0.984	0.0352	0.0044	0.0049	0.0036	0.753846	0.514286	0.0367530889971868	63916	67902	63513
c2y_0150001	c3hy_0090601	-0.6358	0.8862	-0.7174	0.4731	0.0093	0.0043	0.0049	0.0053	0.753846	0.815385	0.0129286504361779	63916	68235	63826
c2y_0150001	c3hy_0090801	-0.951	1.0403	-0.9141	0.3607	0.0224	0.005	0.0049	0.0075	0.753846	1.31579	0.0300135287727234	63916	66813	60834
c2y_0150001	c3hy_0091001	-0.3021	0.6921	-0.4365	0.6625	0.0126	0.0046	0.0049	0.0112	0.753846	1.72308	0.0159011087211904	63916	66813	60834
c2y_0150001	c3hy_0091201	NA	NA	NA	NA	0.0133	0.0051	0.0049	-0.013	0.753846	-2.03125	NA	63916	66813	60834
c2y_0150001	c3hy_0091401	NA	NA	NA	NA	0.0012	0.0048	0.0049	-0.0012	0.753846	-0.196721	NA	63916	66116	60230
c2y_0150001	c3hy_asq_acomu	0.0991	0.3615	0.2741	0.784	4e-04	0.0055	0.0049	0.0435	0.753846	5.50633	-0.00102279102647692	63916	61213	55726
c2y_0150001	c3hy_asq_bgm	-0.1141	0.3128	-0.3648	0.7152	0.0046	0.0049	0.0049	0.0563	0.753846	7.40789	0.00728367724289438	63916	61215	55728
c2y_0150001	c3hy_asq_cfm	0.4454	0.4475	0.9954	0.3196	-0.0069	0.0055	0.0049	0.0529	0.753846	6.78205	-0.0153792903833396	63916	61062	55554
c2y_0150001	c3hy_asq_dproblem	0.6511	0.5408	1.2041	0.2286	-0.0092	0.0056	0.0049	0.0431	0.753846	5.4557	-0.0202327655962067	63916	61862	56267
c2y_0150001	c3hy_asq_epersonal	0.4752	0.4834	0.983	0.3256	-0.0016	0.0053	0.0049	0.0429	0.753846	4.98837	-0.00889197081151691	63916	61862	56267
c2y_0150001	c3hy_asq_total	0.2834	0.3426	0.8273	0.4081	-0.0049	0.0053	0.0049	0.0646	0.753846	8.17722	-0.0112284779355373	63916	71648	57260
c2y_0150001	c3hy_bmi	0.1801	0.2155	0.8358	0.4033	0.0097	0.0058	0.0049	0.2701	0.753846	16.3697	0.00521141561411185	63916	78277	62411
c2y_0150001	c3hy_psi_cf	-0.0298	0.3883	-0.0768	0.9388	0.0404	0.0053	0.0049	0.0334	0.753846	4.07317	0.0464236584672561	63916	61862	56267
c2y_0150001	c3y_0010101	0.0246	0.6321	0.0389	0.9689	0.013	0.0053	0.0049	0.0108	0.753846	1.61194	0.0139089879482499	63916	70596	62470
c2y_0150001	c3y_0010201	NA	NA	NA	NA	NA	NA	0.0049	9e-04	0.753846	0.130435	NA	63916	70596	62470
c2y_0150001	c3y_0010301	-0.4476	2.1362	-0.2095	0.834	0.0075	0.0045	0.0049	0.0018	0.753846	0.26087	0.00942552386193693	63916	70596	62470
c2y_0150001	c3y_0030002_checked	-0.0095	0.168	-0.0567	0.9548	-0.0036	0.0056	0.0049	0.3134	0.753846	14.3105	-0.00443517495555162	63916	61299	55800
c2y_0150001	c3y_0040001_1	-0.7353	0.8373	-0.8782	0.3798	0.0062	0.0043	0.0049	0.0083	0.753846	1.22059	0.0118367050582611	63916	58159	53472
c2y_0150001	c3y_0040001_2	0.8972	0.8453	1.0613	0.2885	-0.0101	0.0041	0.0049	0.0111	0.753846	1.65672	-0.0182773325111004	63916	58174	53488
c2y_0150001	c3y_0050001_1	0.2191	0.49	0.4472	0.6547	-0.0061	0.0052	0.0049	0.022	0.753846	3.18841	-0.00935732647423728	63916	58136	53454
c2y_0150001	c3y_0050001_2	-0.8558	0.962	-0.8896	0.3737	0.0064	0.005	0.0049	0.0089	0.753846	1.28986	0.0130423802158919	63916	58088	53414
c2y_0150001	c3y_0050001_3	-0.0364	0.3263	-0.1116	0.9111	0.0181	0.0054	0.0049	0.0435	0.753846	6.30435	0.0217280835687324	63916	57999	53324
c2y_0150001	c3y_0060001	0.1955	0.5223	0.3742	0.7083	-0.0157	0.0046	0.0049	0.0141	0.753846	1.98592	-0.0186846723788687	63916	70596	62470
c2y_0150001	c3y_0082101	0.2887	0.3856	0.7487	0.4541	0.0178	0.0056	0.0049	0.0477	0.753846	5.54651	0.0151277679064579	63916	70596	62470
c2y_0150001	c3y_0082102	0.2562	0.3545	0.7227	0.4699	0.0195	0.0055	0.0049	0.0549	0.753846	6.16854	0.0172884701391713	63916	70596	62470
c2y_0150001	c3y_0091001	0.5698	0.434	1.313	0.1892	0.1941	0.0049	0.0049	0.0302	0.753846	3.51163	0.20540279739909	63916	70596	62470
c2y_0150001	c3y_0091101	0.2357	0.3511	0.6714	0.502	0.0515	0.005	0.0049	0.0405	0.753846	4.55056	0.0532747592099117	63916	70596	62470
c2y_0150001	c3y_0091201	0.217	0.3406	0.6371	0.5241	0.0494	0.0042	0.0049	0.0365	0.753846	4.29412	0.0513778263958891	63916	70310	62237
c2y_0150001	c3y_0091301	NA	NA	NA	NA	NA	NA	0.0049	0.0013	0.753846	0.19403	NA	63916	70596	62470
c2y_0150001	c3y_0091401	-0.0722	0.6176	-0.1169	0.907	0.0212	0.0049	0.0049	0.0113	0.753846	1.66176	0.0235239416845964	63916	70596	62470
c2y_0150001	c3y_0091501	1	1.1212	1.0946	0.2737	0.038	0.0053	0.0049	0.0102	0.753846	1.47826	0.0324291755914456	63916	70596	62470
c2y_0150001	c3y_0092801	NA	NA	NA	NA	0.0129	0.005	0.0049	-0.0066	0.753846	-0.985075	NA	63916	70596	62470
c2y_0150001	c3y_0092901	0.0407	1.1077	0.0367	0.9707	0.0182	0.0051	0.0049	0.0044	0.753846	0.733333	0.0194717385495877	63916	70596	62470
c2y_0150001	c3y_0093001	0.5319	0.8762	0.6071	0.5438	0.0225	0.0048	0.0049	0.0063	0.753846	0.969231	0.0213582320541017	63916	70596	62470
c2y_0150001	c3y_0093401	NA	NA	NA	NA	0.0032	0.0054	0.0049	-0.0078	0.753846	-1.2381	NA	63916	70596	62470
c2y_0150001	c3y_0094701	NA	NA	NA	NA	0.0083	0.0049	0.0049	-0.0024	0.753846	-0.428571	NA	63916	70596	62470
c2y_0150001	c3y_0095301	0.6332	0.891	0.7106	0.4773	0.0138	0.0045	0.0049	0.0063	0.753846	1.05	0.0113845723590326	63916	70596	62470
c2y_0150001	c3y_0095401	-0.265	0.9889	-0.2679	0.7887	0.0149	0.0044	0.0049	0.0044	0.753846	0.6875	0.0173328030710026	63916	70596	62470
c2y_0150001	c3y_0100101	1	1.2523	1.008	0.3134	0.0354	0.0051	0.0049	0.0062	0.753846	0.861111	0.0312811317221008	63916	70596	62470
c2y_0150001	c3y_0100102	1	1.0925	1.0647	0.287	0.0362	0.0049	0.0049	0.0087	0.753846	1.19178	0.0315457908985045	63916	70596	62470
c2y_0150001	c3y_0100201	1	5.6237	0.1949	0.8455	0.0354	0.0053	0.0049	0.0014	0.753846	0.2	0.0353062601314827	63916	70596	62470
c2y_0150001	c3y_0100301b	0.5752	1.1882	0.4841	0.6283	0.0289	0.0051	0.0049	0.0041	0.753846	0.554054	0.0318942833011015	63916	70976	56702
c2y_0150001	c3y_0110001_3	0.5802	0.5953	0.9746	0.3297	0.0374	0.0051	0.0049	0.0212	0.753846	2.90411	0.0378437304388927	63916	56053	51745
c2y_0150001	c3y_0110101	0.4551	0.457	0.9959	0.3193	0.0438	0.005	0.0049	0.0383	0.753846	5.17568	0.0417711280130653	63916	70596	62470
c2y_0150001	c3y_0110201	0.5867	0.5718	1.0261	0.3049	0.0423	0.0051	0.0049	0.0182	0.753846	2.56338	0.040411676947652	63916	70596	62470
c2y_0150001	c3y_0110301	0.5581	0.5618	0.9933	0.3205	0.038	0.005	0.0049	0.0184	0.753846	2.48649	0.0359815145814668	63916	70596	62470
c2y_0150001	c3y_0110501_3	-0.6405	1.752	-0.3656	0.7147	0.0315	0.0048	0.0049	0.0021	0.753846	0.368421	0.03862432153407	63916	56066	51755
c2y_0150001	c3y_0110601	0.5129	0.6075	0.8443	0.3985	0.0314	0.0047	0.0049	0.0151	0.753846	2.09722	0.0296489741125705	63916	70596	62470
c2y_0150001	c3y_0110701	-0.1667	0.6474	-0.2575	0.7968	0.0292	0.0053	0.0049	0.0103	0.753846	1.51471	0.0328322234101338	63916	70596	62470
c2y_0150001	c3y_0110801	-0.4336	1.0755	-0.4031	0.6869	0.0266	0.0051	0.0049	0.0044	0.753846	0.666667	0.0308260239654136	63916	70181	62141
c2y_0150001	c3y_0112001_3	NA	NA	NA	NA	0.0091	0.0052	0.0049	-0.0015	0.753846	-0.254237	NA	63916	56035	51727
c2y_0150001	c3y_0113501_2	-0.2577	0.9957	-0.2588	0.7958	0.0029	0.0049	0.0049	0.0043	0.753846	0.661538	0.00456799049377758	63916	55716	51443
c2y_0150001	c3y_0113501_3	NA	NA	NA	NA	0.0156	0.0051	0.0049	-0.0015	0.753846	-0.217391	NA	63916	56035	51728
c2y_0150001	c3y_0114001_2	0.0279	0.9375	0.0298	0.9763	0.0069	0.0049	0.0049	0.0042	0.753846	0.591549	0.0075736644351109	63916	59091	55317
c2y_0150001	c3y_0114001_3	NA	NA	NA	NA	0.0022	0.0048	0.0049	-0.0047	0.753846	-0.783333	NA	63916	59091	55317
c2y_0150001	c3y_0114501_2	NA	NA	NA	NA	0.0063	0.005	0.0049	-0.0038	0.753846	-0.666667	NA	63916	59032	55261
c2y_0150001	c3y_0115001_2	0.5168	0.5676	0.9106	0.3625	0.0012	0.0047	0.0049	0.0175	0.753846	2.46479	-0.0034897094484323	63916	58926	55161
c2y_0150001	c3y_0115001_3	-0.657	2.7936	-0.2352	0.8141	0.0193	0.0048	0.0049	0.0016	0.753846	0.231884	0.0233727536251426	63916	59006	55238
c2y_0150001	c3y_0116001	-0.9896	1.1343	-0.8724	0.383	0.0353	0.0052	0.0049	0.0083	0.753846	1.53704	0.0446949399809738	63916	70047	62012
c2y_0150001	c3y_0116101	NA	NA	NA	NA	0.0179	0.0044	0.0049	-0.0068	0.753846	-1.0625	NA	63916	69824	61784
c2y_0150001	c3y_0116102	-1	1.3099	-1.0318	0.3022	0.0271	0.0051	0.0049	0.0096	0.753846	1.43284	0.0387149845941302	63916	70453	62354
c2y_0150001	c3y_0120001	0.8295	0.5215	1.5908	0.1117	0.1914	0.0049	0.0049	0.0525	0.753846	5.41237	0.19867361051742	63916	70254	62195
c2y_0150001	c3y_0130001	1	0.6621	1.5236	0.1276	0.1785	0.0051	0.0049	0.0375	0.753846	4.03226	0.181569731735689	63916	70178	62470
c2y_0150001	c3y_0130101	0.9882	0.6529	1.5136	0.1301	0.1931	0.0052	0.0049	0.0494	0.753846	4.94	0.197047069262487	63916	70178	62470
c2y_0150001	c3y_0130201	1	0.7286	1.4765	0.1398	0.1506	0.0051	0.0049	0.0303	0.753846	3.06061	0.151019603216929	63916	70178	62470
c2y_0150001	c3y_0130301	-0.0026	0.7618	-0.0035	0.9972	0.0819	0.005	0.0049	0.0068	0.753846	0.957746	0.0883493668079529	63916	70158	62452
c2y_0150001	c3y_0140001	0.8683	0.5489	1.5818	0.1137	0.2103	0.0054	0.0049	0.037	0.753846	4.5122	0.218374052077737	63916	70178	62470
c2y_0150001	c3y_0150001	0.683	0.6398	1.0676	0.2857	0.1222	0.0048	0.0049	0.013	0.753846	1.9697	0.126693943699061	63916	70178	62470
c2y_0150001	c3y_0160001	0.6685	0.7958	0.84	0.4009	0.2314	0.0052	0.0049	0.0064	0.753846	0.914286	0.245727907125073	63916	70178	62470
c2y_0150001	c3y_0170001	0.557	0.4928	1.1303	0.2584	0.0609	0.0049	0.0049	0.0523	0.753846	5.50526	0.0580510085679539	63916	70178	62470
c2y_0150001	c3y_0180001	0.5176	0.4682	1.1055	0.2689	0.0659	0.0049	0.0049	0.0483	0.753846	4.97938	0.064417429221857	63916	70178	62470
c2y_0150001	c3y_0180101	0.7173	0.5816	1.2332	0.2175	0.0618	0.0051	0.0049	0.0516	0.753846	5.54839	0.0570602517092335	63916	68774	61303
c2y_0150001	c3y_0180401	0.613	0.587	1.0443	0.2964	0.0544	0.0047	0.0049	0.0188	0.753846	2.57534	0.0557160317897117	63916	64065	57125
c2y_0150001	c3y_0190001	-0.1215	0.337	-0.3607	0.7183	0.0554	0.0048	0.0049	0.0383	0.753846	3.94845	0.0624156690056143	63916	70178	62470
c2y_0150001	c3y_0200001	0.0147	0.2593	0.0568	0.9547	0.0628	0.0048	0.0049	0.0633	0.753846	6.52577	0.0694682910720734	63916	70178	62470
c2y_0150001	c3y_0210001	0.3403	0.5833	0.5834	0.5596	0.1236	0.005	0.0049	0.0101	0.753846	1.48529	0.131100819686109	63916	70178	62470
c2y_0150001	c3y_0220001	0.7094	0.7296	0.9723	0.3309	0.1194	0.0048	0.0049	0.0091	0.753846	1.35821	0.124140481384157	63916	70178	62470
c2y_0150001	c3y_0220101	0.4703	0.6715	0.7005	0.4836	0.0504	0.0047	0.0049	0.0133	0.753846	1.84722	0.0506988272557087	63916	70178	62470
c2y_0150001	c3y_0220201	0.1066	0.8832	0.1206	0.904	0.0817	0.0048	0.0049	0.0047	0.753846	0.723077	0.0874986897811916	63916	70178	62470
c2y_0150001	c3y_0220202	0.1057	1.7928	0.059	0.953	0.0873	0.0044	0.0049	0.0014	0.753846	0.215385	0.093612180577662	63916	70178	62470
c2y_0150001	c3y_0220203	0.824	1.0527	0.7828	0.4338	0.0886	0.0052	0.0049	0.0044	0.753846	0.733333	0.0915875554324038	63916	70178	62470
c2y_0150001	c3y_0220204	NA	NA	NA	NA	0.0799	0.0048	0.0049	-2e-04	0.753846	-0.03125	NA	63916	70178	62470
c2y_0150001	c3y_0220205	NA	NA	NA	NA	NA	NA	0.0049	8e-04	0.753846	0.115942	NA	63916	68351	63916
c2y_0150001	c3y_0220206	1	3.6304	0.5563	0.578	0.0471	0.0049	0.0049	0.0024	0.753846	0.363636	0.0419339891078286	63916	68351	63916
c2y_0150001	c3y_0220207	NA	NA	NA	NA	NA	NA	0.0049	6e-04	0.753846	0.101695	NA	63916	68351	63916
c2y_0150001	c3y_0220208	NA	NA	NA	NA	0.0438	0.0053	0.0049	-0.0032	0.753846	-0.533333	NA	63916	68351	63916
c2y_0150001	c3y_0220209	-0.0218	0.4927	-0.0442	0.9648	0.071	0.0048	0.0049	0.0158	0.753846	2.46875	0.0743847768560884	63916	68351	63916
c2y_0150001	c3y_0220210	0.2193	1.2154	0.1804	0.8568	0.0687	0.005	0.0049	0.0023	0.753846	0.370968	0.0705613776697733	63916	68351	63916
c2y_0150001	c3y_0220211	NA	NA	NA	NA	0.0736	0.0047	0.0049	-0.003	0.753846	-0.517241	NA	63916	68351	63916
c2y_0150001	c3y_0220212	NA	NA	NA	NA	0.0806	0.0049	0.0049	-0.0047	0.753846	-0.746032	NA	63916	68351	63916
c2y_0150001	c3y_0230001	-0.1831	0.7519	-0.2436	0.8076	0.0341	0.0044	0.0049	0.0066	0.753846	1.1	0.0365144538242378	63916	68351	63916
c2y_0150001	c3y_0240001	0.171	0.4083	0.4188	0.6753	-6e-04	0.0052	0.0049	0.031	0.753846	4.49275	-0.00277811126192522	63916	68351	63916
c2y_0150001	c3y_0250001	0.1071	0.5219	0.2051	0.8375	0.0022	0.0053	0.0049	0.0162	0.753846	2.38235	0.00133493956858308	63916	68351	63916
c2y_0150001	c3y_0260001	0.457	0.5061	0.903	0.3665	-0.0016	0.0053	0.0049	0.0292	0.753846	4.17143	-0.00724510616967579	63916	68351	63916
c2y_0150001	c3y_0270101	0.4402	0.6078	0.7242	0.4689	-0.0017	0.0047	0.0049	0.0156	0.753846	2.32836	-0.00566480418141264	63916	68351	63916
c2y_0150001	c3y_0270201	0.6651	1.0777	0.6171	0.5372	0.0192	0.0045	0.0049	0.0052	0.753846	0.732394	0.016581416680449	63916	68351	63916
c2y_0150001	c3y_0270301	-0.4168	0.7253	-0.5746	0.5656	0.0321	0.0045	0.0049	0.01	0.753846	1.53846	0.0363837784680892	63916	68351	63916
c2y_0150001	c3y_0270401	0.2317	0.375	0.6179	0.5366	0.0381	0.0053	0.0049	0.0359	0.753846	4.72368	0.0370877495519041	63916	68351	63916
c2y_0150001	c3y_0270501	0.2643	0.4556	0.5802	0.5618	0.0251	0.0048	0.0049	0.0215	0.753846	3.02817	0.0235551866366194	63916	68351	63916
c2y_0150001	c3y_0270601	NA	NA	NA	NA	0.0097	0.005	0.0049	-0.0051	0.753846	-0.822581	NA	63916	68351	63916
c2y_0150001	c3y_0280101	0.1172	0.4756	0.2465	0.8053	-9.8236e-05	0.005	0.0049	0.0197	0.753846	2.9403	-0.00126871366231205	63916	68351	63916
c2y_0150001	c3y_0280201b	1	1.7832	0.8653	0.3869	-0.0095	0.0045	0.0049	0.0051	0.753846	0.689189	-0.0190354321614978	63916	71664	57272
c2y_0150001	c3y_0280301b	NA	NA	NA	NA	-0.0157	0.0048	0.0049	-0.0041	0.753846	-0.602941	NA	63916	70960	56689
c2y_0150001	c3y_0280501b	0.617	0.9209	0.67	0.5028	-0.006	0.0051	0.0049	0.0089	0.753846	1.27143	-0.0112428497494235	63916	71655	57265
c2y_0150001	c3y_0280601b	0.1259	0.8846	0.1423	0.8868	0.0067	0.0052	0.0049	0.0065	0.753846	0.866667	0.00729104596478566	63916	70951	56682
c2y_0150001	c3y_0280901b	NA	NA	NA	NA	-4e-04	0.0051	0.0049	-0.0038	0.753846	-0.520548	NA	63916	71659	57269
c2y_0150001	c3y_0290001	0.7331	0.7373	0.9944	0.3201	0.0116	0.0053	0.0049	0.0146	0.753846	2.08571	0.00585217247061009	63916	68351	63916
c2y_0150001	c3y_0300001	0.0729	0.7045	0.1035	0.9175	0.0118	0.0055	0.0049	0.0111	0.753846	1.68182	0.0125200940169385	63916	60702	56724
c2y_0150001	c3y_0300002	0.5953	0.6719	0.8859	0.3757	0.0102	0.0054	0.0049	0.0142	0.753846	1.97222	0.00563615805398635	63916	68351	63916
c2y_0150001	c3y_0300101	-0.6712	0.6181	-1.0859	0.2775	0.0072	0.0044	0.0049	0.0207	0.753846	3.04412	0.014390075798333	63916	68351	63916
c2y_0150001	c3y_0300201	0.3964	0.5438	0.729	0.466	-0.0065	0.005	0.0049	0.0152	0.753846	2.23529	-0.0102458401413025	63916	68351	63916
c2y_0150001	c3y_0310001	-0.3591	0.6788	-0.529	0.5968	-0.0113	0.0048	0.0049	0.0107	0.753846	1.78333	-0.00915673719677612	63916	68351	63916
c2y_0150001	c3y_0320001	0.4819	0.9548	0.5047	0.6138	0.0148	0.0051	0.0049	0.0059	0.753846	0.893939	0.0127904702335668	63916	68280	63851
c2y_0150001	c3y_0330001	-0.0918	0.7217	-0.1271	0.8988	-0.0129	0.0056	0.0049	0.0077	0.753846	1.22222	-0.0128571804897675	63916	68351	63916
c2y_0150001	c3y_0350001	0.6259	0.7227	0.8662	0.3864	0.0541	0.0051	0.0049	0.0107	0.753846	1.62121	0.0518178141191308	63916	68351	63916
c2y_0150001	c3y_0420001	-1	1.4769	-1.055	0.2914	-0.0413	0.0047	0.0049	0.005	0.753846	0.78125	-0.035170725558129	63916	68351	63916
c2y_0150001	c3y_0430001	-0.1756	0.3579	-0.4906	0.6237	-0.0146	0.0054	0.0049	0.0375	0.753846	5.13699	-0.0129949588367113	63916	68351	63916
c2y_0150001	c3y_0450001	-0.1285	0.3307	-0.3885	0.6977	0.0077	0.005	0.0049	0.0413	0.753846	5.36364	0.0100239156088082	63916	68351	63916
c2y_0150001	c3y_0460101	-0.182	0.3827	-0.4757	0.6343	0.024	0.0049	0.0049	0.0315	0.753846	3.98734	0.0275843373610888	63916	68351	63916
c2y_0150001	c3y_0460401	NA	NA	NA	NA	NA	NA	0.0049	0.0015	0.753846	0.227273	NA	63916	68351	63916
c2y_0150001	c3y_0490001	NA	NA	NA	NA	0.0037	0.0047	0.0049	-0.0032	0.753846	-0.52459	NA	63916	68351	63916
c2y_0150001	c3y_0500001	NA	NA	NA	NA	NA	NA	0.0049	0.0013	0.753846	0.203125	NA	63916	68351	63916
c2y_0150001	c3y_0510001	NA	NA	NA	NA	-0.0021	0.0049	0.0049	-0.0015	0.753846	-0.234375	NA	63916	68351	63916
c2y_0150001	c3y_0510002	-0.2436	0.7102	-0.343	0.7316	0.029	0.0048	0.0049	0.0094	0.753846	1.44615	0.0318704602432839	63916	68351	63916
c2y_0150001	c3y_0510003	NA	NA	NA	NA	0.0162	0.0052	0.0049	-0.0024	0.753846	-0.358209	NA	63916	68351	63916
c2y_0150001	c3y_0510004	0.6177	0.6543	0.9441	0.3451	0.0243	0.0047	0.0049	0.0182	0.753846	2.8	0.0195215762234274	63916	68351	63916
c2y_0150001	c3y_0520001	-0.2618	0.8873	-0.295	0.768	0.0075	0.0051	0.0049	0.0072	0.753846	1.01408	0.0093675336287405	63916	68351	63916
c2y_0150001	c3y_0520101	0.2658	0.7109	0.3739	0.7085	0.0038	0.005	0.0049	0.0076	0.753846	1.11765	0.00232210801406705	63916	68351	63916
c2y_0150001	c3y_0520201	NA	NA	NA	NA	-3e-04	0.0054	0.0049	-0.0021	0.753846	-0.318182	NA	63916	68351	63916
c2y_0150001	c3y_0530001	0.3543	0.6948	0.5099	0.6101	0.0069	0.0046	0.0049	0.01	0.753846	1.36986	0.00469023144925989	63916	68351	63916
c2y_0150001	c3y_0530002	-0.4711	0.6277	-0.7504	0.453	0.0081	0.005	0.0049	0.0168	0.753846	2.33333	0.0128633750343476	63916	67101	62782
c2y_0150001	c3y_0530003	NA	NA	NA	NA	0.01	0.0048	0.0049	-0.0034	0.753846	-0.576271	NA	63916	67525	63173
c2y_0150001	c3y_0530004	NA	NA	NA	NA	0.0035	0.0048	0.0049	-0.0013	0.753846	-0.191176	NA	63916	67571	63215
c2y_0150001	c3y_0540001	NA	NA	NA	NA	-0.0086	0.0048	0.0049	-0.006	0.753846	-0.952381	NA	63916	64063	59956
c2y_0150001	c3y_0540002	NA	NA	NA	NA	0.0078	0.0051	0.0049	-0.0151	0.753846	-2.35938	NA	63916	68351	63916
c2y_0150001	c3y_0540003	-0.4994	0.8637	-0.5782	0.5631	-0.0046	0.0044	0.0049	0.0086	0.753846	1.22857	-0.00152534304747548	63916	68351	63916
c2y_0150001	c3y_0540004	-0.7428	0.5839	-1.272	0.2034	0.0075	0.0047	0.0049	0.0227	0.753846	3.28986	0.0158086223256127	63916	68351	63916
c2y_0150001	c3y_0550001	0.3034	0.8106	0.3743	0.7082	0.0234	0.0043	0.0049	0.0055	0.753846	0.808824	0.0227414286222682	63916	68351	63916
c2y_0150001	c3y_0560001	1	7.4795	0.319	0.7498	0.0021	0.005	0.0049	0.0019	0.753846	0.287879	-0.00512511329432656	63916	68351	63916
c2y_0150001	c3y_0570001	-0.5417	0.6901	-0.785	0.4325	0.0055	0.0051	0.0049	0.0135	0.753846	2.01493	0.0101872240280614	63916	68351	63916
c2y_0150001	c3y_0570002	-0.3986	0.9991	-0.3989	0.6899	0.0091	0.0044	0.0049	0.0049	0.753846	0.742424	0.0114195162292934	63916	68351	63916
c2y_0150001	c3y_0570003	-0.7786	1.2257	-0.6352	0.5253	0.0123	0.0052	0.0049	0.0045	0.753846	0.681818	0.0164530142970979	63916	68351	63916
c2y_0150001	c3y_0570004	-0.1665	0.519	-0.3207	0.7484	-0.0035	0.0051	0.0049	0.0158	0.753846	2.32353	-0.00219716326985983	63916	67552	63192
c2y_0150001	c3y_0580001	-0.5218	0.7698	-0.6778	0.4979	0.0128	0.0053	0.0049	0.0167	0.753846	1.19286	0.0181532090905037	63916	68351	63916
c2y_0150001	c3y_0580002	-0.4983	0.8241	-0.6047	0.5454	0.011	0.0049	0.0049	0.0096	0.753846	1.35211	0.014900932970527	63916	68351	63916
c2y_0150001	c3y_0580003	-0.4316	0.8485	-0.5087	0.611	0.0081	0.0046	0.0049	0.0062	0.753846	0.911765	0.010812785700968	63916	68181	63855
c2y_0150001	c3y_0580004	-0.0452	0.5394	-0.0839	0.9332	-8.8499e-05	0.0046	0.0049	0.0144	0.753846	1.89474	0.000291132139504186	63916	67882	63806
c2y_0150001	c3y_0590001	0.7705	0.8305	0.9278	0.3535	-0.0023	0.0049	0.0049	0.0118	0.753846	1.66197	-0.00823532485151838	63916	63955	63723
c2y_0150001	c3y_0590002	-0.3913	0.6753	-0.5795	0.5622	-0.0017	0.0048	0.0049	0.0108	0.753846	1.61194	0.00115130170815091	63916	63742	63668
c2y_0150001	c3y_0590003	0.6108	1.2569	0.4859	0.627	-0.0039	0.0051	0.0049	0.0067	0.753846	0.848101	-0.00744290129058821	63916	63916	63916
c2y_0150001	c3y_0590004	-1	1.5891	-0.8689	0.3849	-0.001	0.0053	0.0049	0.0048	0.753846	0.648649	0.00568833990322054	63916	68134	63742
c2y_0150001	c3y_0590005	-0.0151	0.7824	-0.0193	0.9846	0.0082	0.0058	0.0049	0.0082	0.753846	1.28125	0.00863245448968288	63916	68258	63869
c2y_0150001	c3y_0590006	NA	NA	NA	NA	-0.0014	0.0049	0.0049	-0.0119	0.753846	-2.01695	NA	63916	68097	63713
c2y_0150001	c3y_0590007	0.8149	0.9192	0.8866	0.3753	2e-04	0.0051	0.0049	0.0083	0.753846	1.22059	-0.00502293664291614	63916	68104	63719
c2y_0150001	c3y_0600101_1	NA	NA	NA	NA	-0.013	0.0043	0.0049	-0.01	0.753846	-1.5625	NA	63916	58597	54102
c2y_0150001	c3y_0600101_2	NA	NA	NA	NA	NA	NA	0.0049	0.001	0.753846	0.15625	NA	63916	58615	54118
c2y_0150001	c3y_0600101_3	NA	NA	NA	NA	0.0183	0.0048	0.0049	-0.0012	0.753846	-0.181818	NA	63916	58376	53901
c2y_0150001	c3y_0600101_4	NA	NA	NA	NA	-2e-04	0.0052	0.0049	-0.0052	0.753846	-0.787879	NA	63916	58487	54006
c2y_0150001	c3y_0600201	-1	1.1327	-1.1358	0.2561	0.0184	0.0047	0.0049	0.0099	0.753846	1.54688	0.0282193358798955	63916	68116	63731
c2y_0150001	c3y_0600202	NA	NA	NA	NA	0.0115	0.005	0.0049	-0.0015	0.753846	-0.245902	NA	63916	67626	63280
c2y_0150001	c3y_0600301	NA	NA	NA	NA	0.0118	0.005	0.0049	-0.004	0.753846	-0.625	NA	63916	67601	63257
c2y_0150001	c3y_0610001	0.1876	0.7915	0.237	0.8127	0.0139	0.0053	0.0049	0.0086	0.753846	1.34375	0.0132786187256085	63916	67995	63605
c2y_0150001	c3y_0611001	-0.7167	0.9325	-0.7686	0.4421	0.0158	0.0048	0.0049	0.0081	0.753846	1.15714	0.0210155540025686	63916	68102	63703
c2y_0150001	c3y_0611101	1	2.4071	0.4801	0.6311	0.0107	0.0055	0.0049	0.0025	0.753846	0.396825	0.00708055819037441	63916	67881	63497
c2y_0150001	c3y_0611201	NA	NA	NA	NA	NA	NA	0.0049	9e-04	0.753846	0.125	NA	63916	67868	63496
c2y_0150001	c3y_0611301	0.4893	0.6676	0.733	0.4636	0.0064	0.0052	0.0049	0.0124	0.753846	1.96825	0.00293468339396864	63916	66059	61854
c2y_0150001	c3y_0611401	-0.7354	1.1097	-0.6627	0.5076	0.0093	0.0048	0.0049	0.0054	0.753846	0.857143	0.0134694561421352	63916	68351	63916
c2y_0150001	c3y_0611501	-1	1.6012	-0.8079	0.4191	0.0113	0.0048	0.0049	0.0038	0.753846	0.584615	0.017342911807081	63916	68351	63916
c2y_0150001	c3y_0611601	NA	NA	NA	NA	5e-04	0.0046	0.0049	-0.0069	0.753846	-1.1129	NA	63916	68351	63916
c2y_0150001	c3y_0620001	0.0143	0.5993	0.0239	0.9809	0.0086	0.0048	0.0049	0.0089	0.753846	1.36923	0.00886008278625499	63916	68351	63916
c2y_0150001	c3y_0620101	-0.1347	0.4098	-0.3287	0.7424	-0.0113	0.0049	0.0049	0.0235	0.753846	3.4058	-0.0103879942370356	63916	68351	63916
c2y_0150001	c3y_0620201	-0.5693	1.0163	-0.5601	0.5754	-2e-04	0.0046	0.0049	0.0055	0.753846	0.887097	0.00276297442029764	63916	68351	63916
c2y_0150001	c3y_0620301	-0.1364	0.6107	-0.2233	0.8233	0.0042	0.0047	0.0049	0.0119	0.753846	1.77612	0.00543048449207369	63916	68351	63916
c2y_0150001	c3y_0630001	-0.7184	0.6158	-1.1667	0.2433	0.0113	0.0049	0.0049	0.0247	0.753846	3.43056	0.0198841209888586	63916	68351	63916
c2y_0150001	c3y_0631001	0.5831	0.781	0.7466	0.4553	0.0045	0.0046	0.0049	0.0118	0.753846	1.61644	0.000221494386499827	63916	68351	63916
c2y_0150001	c3y_0631101	-0.672	0.7299	-0.9206	0.3573	0.0038	0.005	0.0049	0.0114	0.753846	1.96552	0.00902573156548676	63916	68351	63916
c2y_0150001	c3y_0631201	-1	1.5116	-0.8764	0.3808	0.0019	0.0051	0.0049	0.0059	0.753846	0.951613	0.00913788381423942	63916	68351	63916
c2y_0150001	c3y_0631401	-0.6963	0.5973	-1.1656	0.2438	0.0131	0.0042	0.0049	0.0221	0.753846	3.25	0.0210780840674701	63916	68351	63916
c2y_0150001	c3y_asq_acomu	0.1312	0.3046	0.4307	0.6667	0.0069	0.0051	0.0049	0.0538	0.753846	6.725	0.00556661272475986	63916	65763	59395
c2y_0150001	c3y_asq_bgm	0.0803	0.3038	0.2643	0.7916	-0.001	0.0052	0.0049	0.05	0.753846	5.88235	-0.00241538283350485	63916	65763	59395
c2y_0150001	c3y_asq_cfm	0.3127	0.3336	0.9374	0.3486	-0.0086	0.0047	0.0049	0.0484	0.753846	6.36842	-0.0145954715658311	63916	65763	59395
c2y_0150001	c3y_asq_dproblem	-0.0262	0.2917	-0.0899	0.9284	-0.0018	0.0052	0.0049	0.0531	0.753846	6.39759	-0.00158873121252165	63916	65763	59395
c2y_0150001	c3y_asq_epersonal	0.4448	0.4097	1.0857	0.2776	-0.0024	0.0052	0.0049	0.0544	0.753846	6.55422	-0.010187096680201	63916	65763	59395
c2y_0150001	c3y_asq_total	0.2249	0.2929	0.7676	0.4427	-0.0052	0.0052	0.0049	0.0674	0.753846	8.53165	-0.0106220114361826	63916	71648	57260
c2y_0150001	c3y_bed_time	-0.9084	0.7041	-1.2902	0.197	0.02	0.005	0.0049	0.0309	0.753846	4.29167	0.0336516096968021	63916	64700	58812
c2y_0150001	c3y_bmi	0.3025	0.2791	1.0839	0.2784	0.0164	0.0057	0.0049	0.2654	0.753846	15.7976	0.00898035687064521	63916	78277	62411
c2y_0150001	c3y_nap_count	-0.1086	0.4647	-0.2338	0.8152	0.002	0.005	0.0049	0.0206	0.753846	3.12121	0.00332040799452109	63916	64701	58812
c2y_0150001	c3y_night_wake_up_count	-0.2083	0.4795	-0.4343	0.664	0.0035	0.0052	0.0049	0.0214	0.753846	2.77922	0.00603913561149828	63916	64718	58828
c2y_0150001	c3y_sleep_time_day	-0.1657	0.4084	-0.4057	0.685	0.0104	0.0051	0.0049	0.0233	0.753846	3.32857	0.0133363389781235	63916	64642	58757
c2y_0150001	c3y_sleep_time_night	0.839	0.635	1.3212	0.1864	-0.0239	0.0047	0.0049	0.0351	0.753846	4.94366	-0.037898622479479	63916	64701	58812
c2y_0150001	c3y_total_sleep_time	0.5569	0.7246	0.7685	0.4422	-0.0065	0.0048	0.0049	0.0118	0.753846	1.84375	-0.0114409972143953	63916	64642	58757
c2y_0150001	c3y_wake_up_time	-0.366	0.3288	-1.1132	0.2656	-0.0045	0.0054	0.0049	0.0777	0.753846	9.03488	0.0023184216544293	63916	64700	58812
c2y_0150001	c4y_0010101	-0.3727	0.7223	-0.516	0.6059	0.0052	0.005	0.0049	0.0097	0.753846	1.34722	0.00839147740087254	63916	62761	57171
c2y_0150001	c4y_0010201	NA	NA	NA	NA	NA	NA	0.0049	0.0012	0.753846	0.179104	NA	63916	63720	58070
c2y_0150001	c4y_0010301	0.3476	0.6239	0.5571	0.5774	0.0107	0.005	0.0049	0.0124	0.753846	1.74648	0.00912664944825393	63916	63760	58098
c2y_0150001	c4y_0030002	0.035	0.1646	0.2125	0.8317	-0.0014	0.0058	0.0049	0.3831	0.753846	15.324	-0.00386809512690089	63916	65805	59961
c2y_0150001	c4y_0042101	-0.1534	0.3153	-0.4865	0.6266	0.0246	0.005	0.0049	0.0484	0.753846	5.31868	0.0297849870431856	63916	65731	59895
c2y_0150001	c4y_0042102b	-0.1698	0.3177	-0.5345	0.593	0.0253	0.0049	0.0049	0.0495	0.753846	5.625	0.0336243249253105	63916	70955	56686
c2y_0150001	c4y_0051001	1	0.7636	1.5162	0.1295	0.1482	0.0053	0.0049	0.0331	0.753846	3.48421	0.148466663325634	63916	65725	59893
c2y_0150001	c4y_0051101	0.3176	0.3786	0.8388	0.4016	0.0452	0.0047	0.0049	0.0364	0.753846	4.33333	0.0455611324679331	63916	65903	60045
c2y_0150001	c4y_0051201	0.0306	0.3042	0.1007	0.9198	0.0477	0.0045	0.0049	0.0432	0.753846	4.45361	0.0523987452695119	63916	65855	60005
c2y_0150001	c4y_0051301	-0.6476	0.9077	-0.7135	0.4755	0.0356	0.0047	0.0049	0.0069	0.753846	1.01471	0.0425268132272956	63916	65793	59947
c2y_0150001	c4y_0051401	-0.4112	0.7834	-0.5249	0.5996	0.0204	0.005	0.0049	0.0091	0.753846	1.3	0.0249931142478785	63916	65761	59920
c2y_0150001	c4y_0051501	-0.3645	0.6085	-0.5991	0.5491	0.0492	0.0052	0.0049	0.0178	0.753846	2.25316	0.0572916382421111	63916	65733	59904
c2y_0150001	c4y_0053801	0.3975	0.6733	0.5903	0.555	0.0153	0.0047	0.0049	0.0116	0.753846	1.78462	0.0136632601005256	63916	65818	59971
c2y_0150001	c4y_0053901	0.1302	0.769	0.1693	0.8656	0.023	0.0048	0.0049	0.0078	0.753846	1.16418	0.0242141143561546	63916	65865	60016
c2y_0150001	c4y_0054001	-0.5502	0.9315	-0.5907	0.5547	0.0091	0.0049	0.0049	0.0061	0.753846	0.953125	0.0128972123914243	63916	66144	60264
c2y_0150001	c4y_0054401	0.7323	2.0264	0.3614	0.7178	0.0159	0.0046	0.0049	0.0025	0.753846	0.378788	0.0145708003197234	63916	66813	60834
c2y_0150001	c4y_0055701	0.5849	0.5626	1.0396	0.2985	0.0192	0.0051	0.0049	0.0227	0.753846	3.06757	0.0146590167016831	63916	66813	60834
c2y_0150001	c4y_0056001	0.4516	1.1565	0.3905	0.6962	0.0122	0.0049	0.0049	0.0039	0.753846	0.629032	0.0111920223714791	63916	66696	60727
c2y_0150001	c4y_0056101	0.319	0.6641	0.4804	0.6309	0.0054	0.0047	0.0049	0.0125	0.753846	2.19298	0.00333318328048172	63916	66813	60834
c2y_0150001	c4y_0056301	1	0.9709	1.1545	0.2483	0.0098	0.0048	0.0049	0.0099	0.753846	1.43478	0.00274286050030532	63916	66776	60800
c2y_0150001	c4y_0056401	-0.3781	0.9024	-0.419	0.6752	0.009	0.005	0.0049	0.0059	0.753846	0.880597	0.0117643816611563	63916	66813	60834
c2y_0150001	c4y_0060101	0.9347	1.3883	0.6733	0.5008	0.0284	0.0052	0.0049	0.0046	0.753846	0.657143	0.0261943568525356	63916	66813	60834
c2y_0150001	c4y_0060201	NA	NA	NA	NA	0.0287	0.0049	0.0049	-4.8573e-05	0.753846	-0.00703957	NA	63916	66813	60834
c2y_0150001	c4y_0060301b	1	6.1809	0.4056	0.685	-4e-04	0.0047	0.0049	0.0017	0.753846	0.261538	-0.00773379296487619	63916	71685	57288
c2y_0150001	c4y_0070001_3	0.202	0.5872	0.3439	0.7309	0.0356	0.0048	0.0049	0.0123	0.753846	1.5375	0.0390635117116612	63916	58518	54031
c2y_0150001	c4y_0070101	0.5951	0.5082	1.1709	0.2416	0.0383	0.0045	0.0049	0.0342	0.753846	4.5	0.0341090517062959	63916	66813	60834
c2y_0150001	c4y_0070201	0.5386	0.4906	1.0977	0.2723	0.0376	0.0046	0.0049	0.0232	0.753846	3.13514	0.0363924670905851	63916	62712	57193
c2y_0150001	c4y_0070301	0.8006	0.647	1.2373	0.216	0.0361	0.0046	0.0049	0.0171	0.753846	2.28	0.0318009215779834	63916	66813	60834
c2y_0150001	c4y_0070501_3	-0.9268	1.9698	-0.4705	0.638	0.03	0.0049	0.0049	0.0028	0.753846	0.444444	0.0367594007715669	63916	62765	57259
c2y_0150001	c4y_0070601	0.0065	0.447	0.0144	0.9885	0.026	0.0047	0.0049	0.0223	0.753846	3.32836	0.0282467350976325	63916	66813	60834
c2y_0150001	c4y_0070701	0.1454	0.7141	0.2037	0.8386	0.0328	0.0047	0.0049	0.0086	0.753846	1.26471	0.034523287735855	63916	66813	60834
c2y_0150001	c4y_0070801	NA	NA	NA	NA	0.0305	0.0047	0.0049	-9e-04	0.753846	-0.136364	NA	63916	66813	60834
c2y_0150001	c4y_0073501_2	-0.3638	0.4683	-0.7767	0.4373	0.0166	0.0048	0.0049	0.0278	0.753846	3.97143	0.0229764821065578	63916	62841	57322
c2y_0150001	c4y_0073501_3	NA	NA	NA	NA	0.0231	0.005	0.0049	-0.0024	0.753846	-0.347826	NA	63916	62606	57122
c2y_0150001	c4y_0074001_2	-0.421	0.7793	-0.5403	0.589	0.01	0.0054	0.0049	0.0094	0.753846	1.25333	0.0140594495193396	63916	62274	56829
c2y_0150001	c4y_0075001_2	-0.9818	2.2655	-0.4334	0.6648	0.0056	0.0047	0.0049	0.0023	0.753846	0.315068	0.00952716439153155	63916	62714	57214
c2y_0150001	c4y_0075001_3	NA	NA	NA	NA	NA	NA	0.0049	0.0017	0.753846	0.257576	NA	63916	77614	61893
c2y_0150001	c4y_0075501_2	-1	10.8778	-0.2498	0.8027	0.0126	0.0047	0.0049	0.0019	0.753846	0.253333	0.0227065318780985	63916	77614	61893
c2y_0150001	c4y_0075501_3	1	0.9818	1.0458	0.2957	0.0115	0.0048	0.0049	0.008	0.753846	1.17647	0.00670180571256452	63916	77614	61893
c2y_0150001	c4y_0077001	-0.2137	0.6319	-0.3383	0.7352	0.0278	0.0048	0.0049	0.0128	0.753846	1.72973	0.0318374481285202	63916	66813	60834
c2y_0150001	c4y_0077101	0.2531	0.9091	0.2784	0.7807	0.0181	0.0045	0.0049	0.0048	0.753846	0.761905	0.018304495341964	63916	66813	60834
c2y_0150001	c4y_0077102	-0.348	0.5566	-0.6252	0.5318	0.0203	0.005	0.0049	0.0182	0.753846	2.84375	0.0253865752460831	63916	66813	60834
c2y_0150001	c4y_0080001	-0.2638	0.4989	-0.5288	0.5969	-0.0059	0.0049	0.0049	0.0192	0.753846	2.59459	-0.00382530473314812	63916	66813	60834
c2y_0150001	c4y_0081001	-0.6133	0.6321	-0.9702	0.3319	-0.0096	0.0049	0.0049	0.0209	0.753846	2.98571	-0.00415974210927631	63916	66813	60834
c2y_0150001	c4y_0090001	-0.8107	0.9001	-0.9007	0.3678	0.0053	0.0043	0.0049	0.0092	0.753846	1.31429	0.011215578070006	63916	66813	60834
c2y_0150001	c4y_0091001	NA	NA	NA	NA	-0.021	0.0044	0.0049	-0.0042	0.753846	-0.494118	NA	63916	66518	60591
c2y_0150001	c4y_0100001	0.292	0.8702	0.3355	0.7372	0.0182	0.0051	0.0049	0.0062	0.753846	0.775	0.0180546745771122	63916	66682	60733
c2y_0150001	c4y_0110001	-0.0486	0.3378	-0.1437	0.8857	0.0016	0.0048	0.0049	0.0425	0.753846	5.66667	0.00250253323819315	63916	65376	59392
c2y_0150001	c4y_0120001	0.2767	0.3643	0.7595	0.4476	0.0178	0.0053	0.0049	0.0673	0.753846	6.23148	0.0148938449779649	63916	65376	59392
c2y_0150001	c4y_0130001	0.4749	0.3953	1.2014	0.2296	-0.0055	0.0057	0.0049	0.0658	0.753846	6.38835	-0.0150528513533321	63916	65376	59392
c2y_0150001	c4y_0130102	NA	NA	NA	NA	NA	NA	0.0049	6e-04	0.753846	0.0909091	NA	63916	65295	59328
c2y_0150001	c4y_0130103	1	1.0031	1.2439	0.2135	-0.0028	0.0055	0.0049	0.0159	0.753846	2.09211	-0.0142085169381643	63916	65376	59392
c2y_0150001	c4y_0130104	0.1778	0.3224	0.5513	0.5814	-0.0059	0.0053	0.0049	0.0529	0.753846	5.75	-0.00956411987508296	63916	65361	59378
c2y_0150001	c4y_0130105	1	1.0293	0.9851	0.3246	-0.0084	0.0043	0.0049	0.0078	0.753846	1.18182	-0.0155097944845615	63916	65376	59392
c2y_0150001	c4y_0140001	0.0947	0.4739	0.1999	0.8416	0.0048	0.0051	0.0049	0.0294	0.753846	3.45882	0.00415930257377352	63916	65376	59392
c2y_0150001	c4y_0150001	0.8195	0.5259	1.5584	0.1191	0.1785	0.0052	0.0049	0.061	0.753846	6.0396	0.186325400365488	63916	65376	59392
c2y_0150001	c4y_0160001	1	0.7731	1.5451	0.1223	0.1328	0.0047	0.0049	0.0459	0.753846	4.25	0.129953609171092	63916	65376	59392
c2y_0150001	c4y_0160101	1	0.7065	1.5161	0.1295	0.1462	0.0046	0.0049	0.0605	0.753846	4.80159	0.145497146648156	63916	65376	59392
c2y_0150001	c4y_0160201	1	0.7215	1.5059	0.1321	0.113	0.0046	0.0049	0.0354	0.753846	3.33962	0.110927171718237	63916	65376	59392
c2y_0150001	c4y_0160301	1	3.1995	0.3834	0.7014	0.0506	0.0048	0.0049	0.004	0.753846	0.449438	0.0498642320600909	63916	65376	59392
c2y_0150001	c4y_0170001	1	0.8873	1.5411	0.1233	0.1838	0.0051	0.0049	0.0358	0.753846	3.69072	0.185738473138203	63916	65376	59392
c2y_0150001	c4y_0180001	-0.4848	1.0382	-0.4669	0.6406	0.1105	0.0049	0.0049	0.0066	0.753846	0.942857	0.123736003683952	63916	65376	59392
c2y_0150001	c4y_0190001	NA	NA	NA	NA	NA	NA	0.0049	-1e-04	0.753846	-0.0140845	NA	63916	65376	59392
c2y_0150001	c4y_0200001	0.0424	0.3238	0.1308	0.8959	0.0647	0.0055	0.0049	0.0431	0.753846	4.14423	0.0715330627247912	63916	65376	59392
c2y_0150001	c4y_0210001	0.2338	0.3417	0.6844	0.4937	0.0639	0.0055	0.0049	0.0417	0.753846	4.04854	0.0677977647404192	63916	65376	59392
c2y_0150001	c4y_0210101	0.0662	0.2877	0.23	0.8181	0.0651	0.0054	0.0049	0.0518	0.753846	4.7963	0.0718572382695732	63916	65376	59392
c2y_0150001	c4y_0210401	-0.3384	0.5442	-0.6218	0.5341	0.0508	0.0048	0.0049	0.0183	0.753846	2.17857	0.0591827162984548	63916	65376	59392
c2y_0150001	c4y_0220001	-0.1381	0.2961	-0.4664	0.6409	0.0525	0.0047	0.0049	0.0566	0.753846	5.44231	0.0628176011268993	63916	62090	56473
c2y_0150001	c4y_0230001	0.0754	0.2727	0.2765	0.7822	0.0567	0.005	0.0049	0.06	0.753846	5.45455	0.0658904129037698	63916	58660	53397
c2y_0150001	c4y_0240001	-0.7427	1.2789	-0.5807	0.5614	0.1107	0.0052	0.0049	0.0051	0.753846	0.607143	0.125257498311196	63916	64853	58942
c2y_0150001	c4y_0250001	-1	1.7519	-0.5813	0.561	0.1069	0.005	0.0049	0.0038	0.753846	0.493506	0.121691800234993	63916	64855	58943
c2y_0150001	c4y_0250101	-0.422	1.1886	-0.355	0.7226	0.0551	0.005	0.0049	0.0043	0.753846	0.551282	0.0624113329972416	63916	64853	58941
c2y_0150001	c4y_0250201	NA	NA	NA	NA	0.0708	0.0048	0.0049	-0.0038	0.753846	-0.575758	NA	63916	64768	58874
c2y_0150001	c4y_0250202	-0.4058	0.8459	-0.4797	0.6314	0.0697	0.0045	0.0049	0.0067	0.753846	0.971014	0.0789555027913113	63916	64769	58874
c2y_0150001	c4y_0250203	0.0784	0.885	0.0885	0.9294	0.0755	0.0051	0.0049	0.0045	0.753846	0.625	0.0825300999437844	63916	64768	58874
c2y_0150001	c4y_0250204	-0.5911	0.9349	-0.6322	0.5272	0.0711	0.0052	0.0049	0.0071	0.753846	1.01429	0.0815946444759386	63916	64926	59009
c2y_0150001	c4y_0250205	-0.2793	1.4879	-0.1877	0.8511	0.0541	0.0049	0.0049	0.0022	0.753846	0.333333	0.0600122202172912	63916	65376	59392
c2y_0150001	c4y_0250206	NA	NA	NA	NA	0.043	0.0044	0.0049	-0.0072	0.753846	-1.10769	NA	63916	65376	59392
c2y_0150001	c4y_0250207	-0.8206	1.1816	-0.6945	0.4874	0.0364	0.0048	0.0049	0.0055	0.753846	0.785714	0.0441493689601192	63916	65207	59252
c2y_0150001	c4y_0250208	-1	1.0821	-1.04	0.2983	0.0533	0.0051	0.0049	0.0108	0.753846	1.52113	0.0668788608560449	63916	64930	59031
c2y_0150001	c4y_0250209	-1	2.1861	-0.7121	0.4764	0.0655	0.0048	0.0049	0.0037	0.753846	0.552239	0.0811445350365863	63916	58162	53846
c2y_0150001	c4y_0250210	-1	2.287	-0.4512	0.6518	0.0647	0.0051	0.0049	0.0021	0.753846	0.333333	0.0769548255383164	63916	57865	53625
c2y_0150001	c4y_0250211	NA	NA	NA	NA	0.0766	0.0052	0.0049	-0.0076	0.753846	-1.15152	NA	63916	57966	53701
c2y_0150001	c4y_0250212	NA	NA	NA	NA	0.077	0.0049	0.0049	-0.0094	0.753846	-1.36232	NA	63916	65178	59226
c2y_0150001	c4y_0260001	-0.4662	0.7897	-0.5904	0.5549	0.0335	0.0046	0.0049	0.0102	0.753846	1.36	0.040079820218748	63916	65276	59314
c2y_0150001	c4y_0270001	0.0245	0.3573	0.0686	0.9453	-0.0054	0.0049	0.0049	0.031	0.753846	4.13333	-0.00630187207617724	63916	65158	59203
c2y_0150001	c4y_0280001	-0.1799	0.4657	-0.3863	0.6993	-0.0094	0.0048	0.0049	0.0216	0.753846	3.27273	-0.00850245864005554	63916	65225	59269
c2y_0150001	c4y_0290001	0.1599	0.2821	0.5666	0.571	7e-04	0.0053	0.0049	0.0941	0.753846	9.50505	-0.00281184476591231	63916	65006	59073
c2y_0150001	c4y_0300101	-0.5382	0.594	-0.9059	0.365	4e-04	0.0042	0.0049	0.0224	0.753846	3.29412	0.00616089398922001	63916	64549	58655
c2y_0150001	c4y_0300201	0.0426	0.7259	0.0587	0.9532	0.02	0.0051	0.0049	0.0102	0.753846	1.39726	0.0217712700970805	63916	64521	58625
c2y_0150001	c4y_0300301	-0.6429	0.7035	-0.9138	0.3608	0.0156	0.005	0.0049	0.023	0.753846	3.15068	0.0241774313456076	63916	65089	59139
c2y_0150001	c4y_0300401	-0.3727	0.5752	-0.648	0.517	0.0388	0.0053	0.0049	0.021	0.753846	3	0.0466872132255319	63916	65141	59186
c2y_0150001	c4y_0300501	0.4271	0.5135	0.8318	0.4055	0.016	0.0053	0.0049	0.0208	0.753846	3.05882	0.0133323040728989	63916	64938	58996
c2y_0150001	c4y_0300601	-0.2941	0.5138	-0.5724	0.567	0.0127	0.0049	0.0049	0.0234	0.753846	3.34286	0.0172621771168829	63916	64929	58995
c2y_0150001	c4y_0310101	0.005	0.4875	0.0102	0.9918	0.0159	0.0054	0.0049	0.0242	0.753846	3.36111	0.0178281499523292	63916	62797	57162
c2y_0150001	c4y_0310201	0.2688	0.4744	0.5666	0.571	0.0095	0.0052	0.0049	0.0318	0.753846	4.24	0.00711559344072352	63916	65376	59392
c2y_0150001	c4y_0310301	0.6384	0.7283	0.8765	0.3807	0.0028	0.0051	0.0049	0.0176	0.753846	2.14634	-0.00291387127415415	63916	65376	59392
c2y_0150001	c4y_0310401b	NA	NA	NA	NA	-0.0041	0.005	0.0049	-0.0049	0.753846	-0.544444	NA	63916	71426	57105
c2y_0150001	c4y_0310501	-0.2628	0.808	-0.3252	0.745	-0.0039	0.0051	0.0049	0.0093	0.753846	1	-0.00248836284825275	63916	65376	59392
c2y_0150001	c4y_0310601	-0.971	1.6211	-0.599	0.5492	0.0176	0.0053	0.0049	0.0044	0.753846	0.473118	0.023774902773997	63916	65376	59392
c2y_0150001	c4y_0310901b	0.4918	0.7705	0.6382	0.5233	9e-04	0.0053	0.0049	0.0128	0.753846	1.52381	-0.00285526725372514	63916	71426	57105
c2y_0150001	c4y_0320001	0.2282	0.7305	0.3124	0.7547	0.0147	0.0049	0.0049	0.0102	0.753846	1.36	0.01449558531633	63916	65376	59392
c2y_0150001	c4y_0330001	-0.2366	0.6525	-0.3626	0.7169	0.0154	0.005	0.0049	0.0128	0.753846	1.80282	0.0188015812476845	63916	65376	59392
c2y_0150001	c4y_0330002	0.7414	0.8956	0.8278	0.4078	0.0111	0.0052	0.0049	0.0097	0.753846	1.12791	0.00702108404882082	63916	65376	59392
c2y_0150001	c4y_0330101	-0.1762	0.868	-0.203	0.8392	0.004	0.0048	0.0049	0.0055	0.753846	0.723684	0.00529582723294311	63916	65376	59392
c2y_0150001	c4y_0330201	0.3471	0.4575	0.7587	0.448	0.0032	0.0051	0.0049	0.0201	0.753846	2.61039	3.86498010337098e-05	63916	65376	59392
c2y_0150001	c4y_0340001	0.0841	0.9772	0.0861	0.9314	-0.0149	0.0052	0.0049	0.0055	0.753846	0.774648	-0.0167407100742398	63916	65376	59392
c2y_0150001	c4y_0350001	0.191	0.7088	0.2694	0.7876	0.0139	0.005	0.0049	0.0112	0.753846	1.67164	0.013825085611579	63916	65376	59392
c2y_0150001	c4y_0360001	-0.7496	1.9423	-0.386	0.6995	-0.0184	0.0049	0.0049	0.0024	0.753846	0.32	-0.0175198124811177	63916	65376	59392
c2y_0150001	c4y_0380001	0.2322	0.6716	0.3458	0.7295	0.0179	0.0051	0.0049	0.0126	0.753846	1.7027	0.0178899305794301	63916	64843	58921
c2y_0150001	c4y_0450001	-0.1399	0.5976	-0.234	0.815	-0.0256	0.0048	0.0049	0.0126	0.753846	1.82609	-0.0270461664864701	63916	65154	59194
c2y_0150001	c4y_0460001	-0.3388	0.4624	-0.7328	0.4637	-0.0018	0.0052	0.0049	0.0238	0.753846	3.01266	0.0017212734337596	63916	65148	59194
c2y_0150001	c4y_0480001	-0.5434	0.5108	-1.064	0.2873	0.0152	0.0051	0.0049	0.0387	0.753846	5.16	0.0245799268754798	63916	65244	59282
c2y_0150001	c4y_0490001_1	0.203	0.6083	0.3337	0.7386	-0.0035	0.0047	0.0049	0.0125	0.753846	1.66667	-0.00562058406382194	63916	77614	61893
c2y_0150001	c4y_0490001_2	0.0458	0.697	0.0657	0.9476	0.005	0.0048	0.0049	0.0097	0.753846	1.34722	0.0054136635654096	63916	77614	61893
c2y_0150001	c4y_0490001_3	-1	8.8238	-0.2278	0.8198	-0.0019	0.0046	0.0049	0.0014	0.753846	0.208955	0.00296731205641977	63916	69375	54865
c2y_0150001	c4y_0500001	-0.174	0.2409	-0.7224	0.47	9.7278e-05	0.0053	0.0049	0.097	0.753846	1.13984	0.00411375585925006	63916	65026	59096
c2y_0150001	c4y_0500101	-0.1357	0.2579	-0.5264	0.5986	0.0042	0.005	0.0049	0.1015	0.753846	1.31818	0.00819763846846342	63916	61135	55563
c2y_0150001	c4y_asq_acomu	0.0307	0.3028	0.1015	0.9192	-0.0088	0.0051	0.0049	0.058	0.753846	6.59091	-0.0106967489748984	63916	61796	56211
c2y_0150001	c4y_asq_bgm	-0.0452	0.3081	-0.1466	0.8834	0.0039	0.0049	0.0049	0.0502	0.753846	6.12195	0.00523713951596963	63916	61157	55637
c2y_0150001	c4y_asq_cfm	0.1998	0.3204	0.6238	0.5327	-0.0139	0.0049	0.0049	0.0527	0.753846	6.3494	-0.0193453481368291	63916	61537	55982
c2y_0150001	c4y_asq_dproblem	-0.0127	0.3493	-0.0365	0.9709	-0.0025	0.0051	0.0049	0.0419	0.753846	5.2375	-0.00302522931412591	63916	49116	44668
c2y_0150001	c4y_asq_epersonal	-0.0461	0.4505	-0.1022	0.9186	-0.0024	0.005	0.0049	0.0279	0.753846	3.44444	-0.00218210257281451	63916	61714	56135
c2y_0150001	c4y_asq_total	0.058	0.3181	0.1823	0.8554	-0.009	0.005	0.0049	0.0553	0.753846	6.28409	-0.0119549888945667	63916	71648	57260
c2y_0150001	c4y_bmi	0.282	0.2641	1.0677	0.2857	0.0034	0.0061	0.0049	0.2773	0.753846	16.7048	-0.00771383557390838	63916	78277	62411
c2y_0150001	c6m_0010201_1	0.2859	0.6081	0.4701	0.6383	-0.0145	0.005	0.0049	0.0218	0.753846	1.87931	-0.0194265360489034	63916	61779	56204
c2y_0150001	c6m_0010201_2	-0.7144	0.829	-0.8618	0.3888	0.0157	0.0043	0.0049	0.016	0.753846	1.64948	0.0241543247130167	63916	61633	56065
c2y_0150001	c6m_0010201_3	1	3.1752	0.6253	0.5318	-0.0037	0.0047	0.0049	0.0042	0.753846	0.466667	-0.0132128484180506	63916	61531	55967
c2y_0150001	c6m_0010201_5	0.1493	0.4848	0.308	0.7581	-0.0022	0.0047	0.0049	0.0312	0.753846	2.88889	-0.0043888578935751	63916	61616	56049
c2y_0150001	c6m_0020001_1	0.0743	0.6113	0.1215	0.9033	-0.0174	0.0056	0.0049	0.0142	0.753846	1.97222	-0.0203835151438956	63916	61100	55566
c2y_0150001	c6m_0020001_2	-1	2.4874	-0.6455	0.5186	0.0164	0.0046	0.0049	0.0029	0.753846	0.467742	0.0245940987462266	63916	61077	55550
c2y_0150001	c6m_0020001_3	0.6408	0.7571	0.8463	0.3974	0.005	0.0053	0.0049	0.0132	0.753846	1.97015	0.000444563186406197	63916	61700	56129
c2y_0150001	c6m_0040108b	NA	NA	NA	NA	0.0011	0.0052	0.0049	-0.0074	0.753846	-0.795699	NA	63916	20259	16549
c2y_0150001	c6m_0040109b	NA	NA	NA	NA	NA	NA	0.0049	3e-04	0.753846	0.0333333	NA	63916	20259	16549
c2y_0150001	c6m_0040110b	-0.2418	0.538	-0.4494	0.6531	0.012	0.0048	0.0049	0.0225	0.753846	2.29592	0.0290307167912168	63916	20259	16549
c2y_0150001	c6m_0040111b	-1	2.2179	-0.8695	0.3846	0.0073	0.0046	0.0049	0.0059	0.753846	0.641304	0.0263848593201807	63916	20259	16549
c2y_0150001	c6m_0070103_checked	-0.1154	0.2041	-0.5655	0.5718	-0.0049	0.0057	0.0049	0.2189	0.753846	12.3672	-0.00192428823739722	63916	61862	56267
c2y_0150001	c6m_0090001b	-0.4664	1.116	-0.4179	0.676	0.0096	0.0048	0.0049	0.0033	0.753846	0.611111	0.0228435155791231	63916	20259	16549
c2y_0150001	c6m_0170001_1	-0.1684	0.8004	-0.2104	0.8333	-0.0066	0.0051	0.0049	0.0062	0.753846	1.05085	-0.00649311178133694	63916	61689	56116
c2y_0150001	c6m_0170001_2	-0.0296	0.6409	-0.0462	0.9631	0.006	0.0052	0.0049	0.0098	0.753846	1.66102	0.00698245427145611	63916	61478	55919
c2y_0150001	c6m_0180001_1	-0.339	0.4066	-0.8337	0.4044	-0.015	0.0055	0.0049	0.0403	0.753846	5.30263	-0.0123185495031695	63916	61554	55997
c2y_0150001	c6m_0180001_2	-0.0481	0.5038	-0.0956	0.9239	0.0086	0.0051	0.0049	0.0164	0.753846	2.44776	0.0103196961386881	63916	59626	54294
c2y_0150001	c6m_0180001_3	0.8715	0.7753	1.1241	0.261	0.005	0.0052	0.0049	0.0213	0.753846	3.13235	-0.00335981550769761	63916	61862	56267
c2y_0150001	c6m_0220001_1	-0.9067	1.1254	-0.8057	0.4204	0.0036	0.0045	0.0049	0.0043	0.753846	0.796296	0.00822290981380388	63916	61862	56267
c2y_0150001	c6m_0380001_1	0.2382	1.1516	0.2068	0.8362	-0.0151	0.0051	0.0049	0.003	0.753846	0.566038	-0.0178586739281274	63916	61862	56267
c2y_0150001	c6m_asq_acomu	-0.1623	0.4361	-0.3721	0.7098	0.0124	0.0053	0.0049	0.028	0.753846	4	0.0156971467622018	63916	64952	59021
c2y_0150001	c6m_asq_bgm	-0.1128	0.269	-0.4194	0.6749	0.0013	0.0051	0.0049	0.0818	0.753846	10.9067	0.00384802067649569	63916	64868	58952
c2y_0150001	c6m_asq_cfm	0.2631	0.3295	0.7986	0.4245	-0.0014	0.0048	0.0049	0.0476	0.753846	6.18182	-0.00569996527029227	63916	64712	58814
c2y_0150001	c6m_asq_dproblem	0.1392	0.283	0.4921	0.6227	4e-04	0.0048	0.0049	0.0617	0.753846	7.81013	-0.0020534211030473	63916	65112	59161
c2y_0150001	c6m_asq_epersonal	-0.0399	0.2481	-0.1606	0.8724	0.0021	0.0051	0.0049	0.0796	0.753846	9.82716	0.00321685885284959	63916	65052	59116
c2y_0150001	c6m_asq_total	0.059	0.2591	0.2278	0.8198	0.0027	0.0052	0.0049	0.0766	0.753846	9.34146	0.00214024626082392	63916	71426	57105
c2y_0150001	c6m_bed_time	-0.9044	0.7401	-1.222	0.2217	-0.0014	0.0048	0.0049	0.0177	0.753846	2.85484	0.00692939902227598	63916	61195	55711
c2y_0150001	c6m_bmi	0.2927	0.2562	1.1426	0.2532	0.0111	0.0057	0.0049	0.2613	0.753846	18.2727	0.00308405705802945	63916	71653	57265
c2y_0150001	c6m_nap_count	0.3415	0.5098	0.6698	0.503	-0.0063	0.0044	0.0049	0.0172	0.753846	3.07143	-0.0101309968171376	63916	65579	59252
c2y_0150001	c6m_night_wake_up_count	0.5211	0.5726	0.9101	0.3628	0.0015	0.0049	0.0049	0.0195	0.753846	3.36207	-0.00345293078824391	63916	61264	55771
c2y_0150001	c6m_sleep_time_day	0.2573	0.5015	0.5132	0.6078	-0.0058	0.005	0.0049	0.0205	0.753846	3.53448	-0.00903117221107926	63916	65579	59252
c2y_0150001	c6m_sleep_time_night	0.1571	0.4677	0.3358	0.737	0.0014	0.005	0.0049	0.0187	0.753846	2.92188	2.62137570849771e-05	63916	65579	59252
c2y_0150001	c6m_total_sleep_time	0.1259	0.5366	0.2345	0.8146	-0.0052	0.0051	0.0049	0.0138	0.753846	2.3	-0.00678057989636584	63916	65579	59252
c2y_0150001	c6m_wake_up_time	-0.087	0.3311	-0.2628	0.7927	-0.0024	0.0049	0.0049	0.0394	0.753846	5.9697	-0.00152162413621721	63916	61095	55618
c2y_0150001	c_hospital_kikan	-0.0398	0.5265	-0.0757	0.9397	0.0157	0.0052	0.0049	0.0146	0.753846	2.51724	0.0181357198862286	63916	61214	55728
c2y_0150001	c_tshfpb_010	-0.2304	0.2882	-0.7993	0.4241	0.005	0.0048	0.0049	0.1406	0.753846	6.63208	0.0124452978292759	63916	64861	58946
c2y_0150001	cd	0.2743	0.3087	0.8887	0.3742	0.0076	0.0054	0.0049	0.072	0.753846	6	0.00327134953154024	63916	65763	59395
c2y_0150001	childcare_facility_daycare_time_3y	0.3064	0.8713	0.3517	0.725	0.0205	0.0044	0.0049	0.0083	0.753846	0.783019	0.019459646485056	63916	67753	63379
c2y_0150001	childcare_facility_daycare_time_4y	NA	NA	NA	NA	NA	NA	0.0049	5e-04	0.753846	0.0694444	NA	63916	67753	63379
c2y_0150001	childcare_facility_starting_age	0.6962	1.0235	0.6802	0.4964	-0.0478	0.0048	0.0049	0.0107	0.753846	0.972727	-0.0551513624408508	63916	67613	63251
c2y_0150001	constipation_3y	0.1644	0.3868	0.425	0.6708	0.0284	0.0047	0.0049	0.028	0.753846	3.94366	0.0291884548790661	63916	69212	61665
c2y_0150001	constipation_4y	-0.2763	0.4667	-0.592	0.5538	0.0273	0.0047	0.0049	0.0332	0.753846	4.61111	0.0336062820084885	63916	69260	61701
c2y_0150001	constipation_cum_4y	0.128	0.3078	0.416	0.6774	0.0307	0.005	0.0049	0.0485	0.753846	5.98765	0.0319937030979087	63916	69260	61701
c2y_0150001	constipation_severity_3y	0.1285	0.3481	0.3692	0.712	0.0428	0.0047	0.0049	0.0363	0.753846	4.65385	0.0453067491988033	63916	69461	61886
c2y_0150001	constipation_severity_4y	-0.4437	0.5533	-0.8019	0.4226	0.0374	0.0049	0.0049	0.0324	0.753846	4.37838	0.0467732134569906	63916	69328	61768
c2y_0150001	dr0m_0020701_1	0.5712	0.7502	0.7614	0.4464	-0.0026	0.0046	0.0049	0.0087	0.753846	1.58182	-0.00668275356726283	63916	61757	56176
c2y_0150001	dr0m_0020701_3	-0.5751	0.6884	-0.8354	0.4035	0.0021	0.0049	0.0049	0.0126	0.753846	2.29091	0.00695605392648391	63916	60361	54891
c2y_0150001	dr0m_bmi	0.2559	0.244	1.049	0.2942	-0.006	0.006	0.0049	0.1436	0.753846	13.0545	-0.015034462854418	63916	71648	57260
c2y_0150001	dr1m_0040501b	-0.5605	0.7893	-0.7102	0.4776	0.0079	0.0054	0.0049	0.009	0.753846	1.8	0.01279191551392	63916	77736	62005
c2y_0150001	dr1m_bmi	0.242	0.2608	0.9277	0.3536	-0.0026	0.0054	0.0049	0.1023	0.753846	10.7684	-0.00898370450799711	63916	71648	57260
c2y_0150001	egg_allergy_1hy	-0.1286	0.4324	-0.2975	0.7661	0.0462	0.0044	0.0049	0.0172	0.753846	2.6875	0.0534120166743276	63916	79705	63856
c2y_0150001	egg_allergy_2y	0.3884	0.4438	0.8753	0.3814	0.0389	0.0051	0.0049	0.024	0.753846	3.80952	0.0404053019459428	63916	78466	62565
c2y_0150001	egg_allergy_3y	0.647	0.5563	1.163	0.2448	0.0414	0.0052	0.0049	0.0306	0.753846	4.56716	0.0397060962507892	63916	78270	62408
c2y_0150001	egg_allergy_4y	0.705	0.5785	1.2187	0.2229	0.0344	0.0046	0.0049	0.0247	0.753846	3.38356	0.031701744310165	63916	78277	62411
c2y_0150001	egg_allergy_cum_4y	0.6139	0.5275	1.1638	0.2445	0.0427	0.0048	0.0049	0.0351	0.753846	4.28049	0.0574772407503294	63916	40817	33881
c2y_0150001	egg_allergy_score_until_4yo	0.3624	0.3577	1.0132	0.311	0.0586	0.0046	0.0049	0.0558	0.753846	5.58	0.0613916380432876	63916	79705	63856
c2y_0150001	egg_allergy_score_until_4yo_positive	0.3666	0.3766	0.9734	0.3304	0.0542	0.0046	0.0049	0.052	0.753846	5.14851	0.0563496115884212	63916	79705	63856
c2y_0150001	exclusive_breastfeeding_1y	-0.144	0.4354	-0.3306	0.7409	-0.0228	0.0051	0.0049	0.0262	0.753846	3.9697	-0.0232767316482949	63916	70403	62312
c2y_0150001	febrile_convulsion_cum_4y	0.0355	0.2653	0.1337	0.8937	0.022	0.0057	0.0049	0.0888	0.753846	8.07273	0.024929231448631	63916	78062	63483
c2y_0150001	feeding_type_yesterday_breast_feeding_count_1m	0.596	0.6231	0.9565	0.3388	-0.0077	0.0053	0.0049	0.0168	0.753846	2.84746	-0.0142778108671951	63916	60213	54811
c2y_0150001	feeding_type_yesterday_formula_feeding_count_1m	0.7472	1.287	0.5806	0.5615	-0.0027	0.0049	0.0049	0.0086	0.753846	0.754386	-0.00796016629261505	63916	60213	54811
c2y_0150001	fever_count_cum_2hy	0.5756	0.4742	1.2138	0.2248	0.0843	0.0051	0.0049	0.0463	0.753846	5.38372	0.0843579390546803	63916	69328	61768
c2y_0150001	fever_count_cum_2y	0.4046	0.4176	0.9688	0.3326	0.0838	0.0047	0.0049	0.036	0.753846	4.44444	0.0867822055050411	63916	69258	61696
c2y_0150001	fever_over_39c_count_cum_2hy	0.5443	0.4892	1.1128	0.2658	0.0755	0.0054	0.0049	0.0364	0.753846	4.08989	0.0757392023535638	63916	69223	61669
c2y_0150001	fever_over_39c_count_cum_2y	0.6041	0.5403	1.1181	0.2635	0.076	0.005	0.0049	0.0302	0.753846	3.82278	0.0759635596501933	63916	69212	61665
c2y_0150001	first_vaccination_bcg	-0.3129	0.9995	-0.313	0.7543	0.011	0.0048	0.0049	0.0051	0.753846	0.822581	0.0134971560649711	63916	69210	61659
c2y_0150001	first_vaccination_dpt	NA	NA	NA	NA	NA	NA	0.0049	0.0012	0.753846	0.193548	NA	63916	69261	61703
c2y_0150001	first_vaccination_haemophilus_b_influenzae	NA	NA	NA	NA	NA	NA	0.0049	8e-04	0.753846	0.135593	NA	63916	70019	62340
c2y_0150001	first_vaccination_hbv	0.0143	0.4716	0.0303	0.9759	0.0026	0.0047	0.0049	0.015	0.753846	2.63158	0.00269620130964999	63916	69945	62266
c2y_0150001	first_vaccination_pneumococcus	NA	NA	NA	NA	0.0022	0.0051	0.0049	-0.0025	0.753846	-0.403226	NA	63916	69945	62266
c2y_0150001	first_vaccination_polio	NA	NA	NA	NA	0.0059	0.0048	0.0049	-0.0064	0.753846	-1.12281	NA	63916	69210	61659
c2y_0150001	first_vaccination_rotavirus	0.178	0.7993	0.2227	0.8237	-0.001	0.0052	0.0049	0.0073	0.753846	1.17742	-0.00215081863414065	63916	70019	62340
c2y_0150001	fish_allergy_score_until_4yo_positive	0.82	0.983	0.8341	0.4042	0.0159	0.0051	0.0049	0.0081	0.753846	1.55769	0.0128129053450651	63916	79449	63314
c2y_0150001	food_allergy_cum_4y	0.5266	0.4711	1.1178	0.2637	0.0544	0.0049	0.0049	0.0458	0.753846	4.77083	0.0540183184273069	63916	78071	63490
c2y_0150001	food_allergy_cum_count_until_4yo	0.4218	0.4033	1.0457	0.2957	0.0482	0.0048	0.0049	0.0447	0.753846	4.96667	0.0681242916073875	63916	40817	33881
c2y_0150001	food_allergy_egg_feeding_status_case_combined_1yh	-0.0238	0.3286	-0.0725	0.9422	0.0518	0.005	0.0049	0.0402	0.753846	4.46667	0.0596719965299313	63916	60244	55436
c2y_0150001	food_allergy_egg_feeding_status_case_combined_2y	-0.1349	0.3404	-0.3964	0.6918	0.0489	0.0045	0.0049	0.0343	0.753846	4.34177	0.0585059731902725	63916	59497	54232
c2y_0150001	food_allergy_egg_feeding_status_case_combined_3y	0.3278	0.472	0.6946	0.4873	0.0482	0.005	0.0049	0.0219	0.753846	2.60714	0.0522102135933647	63916	59039	53928
c2y_0150001	food_allergy_egg_feeding_status_case_combined_4y	0.3805	0.6021	0.6319	0.5274	0.0395	0.0047	0.0049	0.0133	0.753846	1.77333	0.0413255883947498	63916	77807	63278
c2y_0150001	food_allergy_fish_feeding_status_case_combined_1yh	NA	NA	NA	NA	0.0153	0.0051	0.0049	-0.0077	0.753846	-1.30508	NA	63916	71842	61036
c2y_0150001	food_allergy_fish_feeding_status_case_combined_2y	1	2.2122	0.6836	0.4942	0.0181	0.0053	0.0049	0.0034	0.753846	0.53125	0.0142063555640688	63916	60884	55566
c2y_0150001	food_allergy_fish_feeding_status_case_combined_3y	NA	NA	NA	NA	0.012	0.0049	0.0049	-0.0118	0.753846	-2.40816	NA	63916	58931	53835
c2y_0150001	food_allergy_fruit_feeding_status_case_combined_1yh	0.8011	1.0191	0.786	0.4318	0.0142	0.0052	0.0049	0.0068	0.753846	1.21429	0.016199536262382	63916	39019	34210
c2y_0150001	food_allergy_fruit_feeding_status_case_combined_2y	1	19.3606	0.1158	0.9078	0.0151	0.0048	0.0049	0.002	0.753846	0.3125	0.00997096721767777	63916	60838	55528
c2y_0150001	food_allergy_fruit_feeding_status_case_combined_3y	NA	NA	NA	NA	0.0166	0.0047	0.0049	-7e-04	0.753846	-0.107692	NA	63916	59117	53999
c2y_0150001	food_allergy_milk_feeding_status_case_combined_1yh	-0.3558	0.6579	-0.5408	0.5886	0.0275	0.0049	0.0049	0.0113	0.753846	1.82258	0.0337531881778916	63916	59758	55123
c2y_0150001	food_allergy_milk_feeding_status_case_combined_2y	0.3229	0.5	0.6458	0.5184	0.0285	0.0046	0.0049	0.0185	0.753846	2.84615	0.0297938952521974	63916	76319	61211
c2y_0150001	food_allergy_milk_feeding_status_case_combined_3y	-0.2505	0.6553	-0.3823	0.7022	0.0281	0.0051	0.0049	0.0097	0.753846	1.49231	0.0339849448062267	63916	59039	53926
c2y_0150001	food_allergy_milk_feeding_status_case_combined_4y	0.3486	0.7886	0.442	0.6585	0.0263	0.005	0.0049	0.0075	0.753846	1.10294	0.0273178030196324	63916	78115	63508
c2y_0150001	food_allergy_non_peanuts_nuts_feeding_status_case_combined_4y	-1	1.4368	-0.9739	0.3301	0.0206	0.0049	0.0049	0.0075	0.753846	0.9375	0.0315997958083207	63916	78062	63483
c2y_0150001	food_allergy_nuts_feeding_status_case_combined_1yh	0.3521	0.4885	0.7209	0.471	-0.0144	0.0049	0.0049	0.0278	0.753846	3.97143	-0.0208746983789791	63916	58965	53830
c2y_0150001	food_allergy_nuts_feeding_status_case_combined_2y	0.1894	0.4986	0.3799	0.704	0.0063	0.0046	0.0049	0.0206	0.753846	2.98551	0.005355891928076	63916	58807	53717
c2y_0150001	food_allergy_nuts_feeding_status_case_combined_3y	0.2152	0.3981	0.5407	0.5887	0.0149	0.0045	0.0049	0.0233	0.753846	2.94937	0.0145111457171956	63916	77807	63278
c2y_0150001	food_allergy_peanuts_feeding_status_case_combined_4y	-1	1.1675	-0.8966	0.3699	0.0147	0.0048	0.0049	0.0073	0.753846	1.01389	0.0227549159093215	63916	78115	63508
c2y_0150001	food_allergy_score_cum_count_until_4yo	0.6134	0.486	1.2622	0.2069	0.0565	0.0048	0.0049	0.064	0.753846	6.09524	0.0770010244696717	63916	40817	33881
c2y_0150001	food_allergy_sesame_feeding_status_case_combined_1yh	0.2711	0.7465	0.3632	0.7164	-0.0031	0.0047	0.0049	0.0083	0.753846	1.22059	-0.00513604009374735	63916	61740	57730
c2y_0150001	food_allergy_sesame_feeding_status_case_combined_2y	NA	NA	NA	NA	0.0151	0.0049	0.0049	-0.0116	0.753846	-2	NA	63916	60807	55500
c2y_0150001	food_allergy_sesame_feeding_status_case_combined_3y	-0.5062	1.2453	-0.4065	0.6844	0.013	0.0052	0.0049	0.0033	0.753846	0.540984	0.0165914351181632	63916	77807	63278
c2y_0150001	food_allergy_shellfish_feeding_status_case_combined_1yh	0.1269	0.3639	0.3487	0.7274	0.0041	0.005	0.0049	0.0297	0.753846	4.30435	0.0036657132283445	63916	53035	46506
c2y_0150001	food_allergy_shellfish_feeding_status_case_combined_2y	-0.5519	0.6294	-0.8768	0.3806	0.0195	0.0051	0.0049	0.0117	0.753846	1.82812	0.0263012056397779	63916	60809	55501
c2y_0150001	food_allergy_shellfish_feeding_status_case_combined_3y	-0.1878	1.3501	-0.1391	0.8894	0.0163	0.0049	0.0049	0.0023	0.753846	0.338235	0.0189836003184414	63916	79056	63368
c2y_0150001	food_allergy_shellfish_feeding_status_case_combined_4y	-0.3503	0.4653	-0.7528	0.4516	0.0252	0.005	0.0049	0.0249	0.753846	3.32	0.0323914369189294	63916	78115	63508
c2y_0150001	food_allergy_soba_feeding_status_case_combined_1yh	8e-04	0.3894	0.0021	0.9983	0.0071	0.005	0.0049	0.0249	0.753846	3.95238	0.00825363642089821	63916	60896	54423
c2y_0150001	food_allergy_soba_feeding_status_case_combined_2y	-0.1945	0.5771	-0.3371	0.7361	0.0135	0.0051	0.0049	0.0143	0.753846	2.2	0.0169808137867488	63916	60590	55309
c2y_0150001	food_allergy_soba_feeding_status_case_combined_3y	0.2153	0.7897	0.2726	0.7852	0.0077	0.0049	0.0049	0.0059	0.753846	0.819444	0.00752058361460728	63916	79056	63368
c2y_0150001	food_allergy_soba_feeding_status_case_combined_4y	-0.3044	0.755	-0.4032	0.6868	0.0107	0.0054	0.0049	0.0094	0.753846	1.32394	0.0140714781177637	63916	78115	63508
c2y_0150001	food_allergy_wheat_feeding_status_case_combined_1yh	0.2254	0.646	0.349	0.7271	0.0099	0.0042	0.0049	0.008	0.753846	1.45455	0.00982538024853141	63916	59541	54660
c2y_0150001	fruit_allergy_score_until_4yo_positive	0.1784	0.6377	0.2798	0.7796	0.0246	0.0045	0.0049	0.0137	0.753846	2.20968	0.0264723079354977	63916	79449	63314
c2y_0150001	ft1b_0080001	0.6269	0.5416	1.1575	0.2471	0.0119	0.0048	0.0049	0.0438	0.753846	3.68067	0.00421822414115254	63916	61862	56267
c2y_0150001	ft1b_0400001	-0.3686	0.4793	-0.7689	0.4419	0.0065	0.0049	0.0049	0.0545	0.753846	4.12879	0.013698741376793	63916	61862	56267
c2y_0150001	ft1b_0410001	-0.4207	0.4638	-0.9071	0.3643	0.005	0.0049	0.0049	0.0599	0.753846	3.94079	0.0132289773679814	63916	61862	56267
c2y_0150001	ft1b_0420001	-0.2444	0.4172	-0.5858	0.558	0.0045	0.0048	0.0049	0.0544	0.753846	3.62667	0.0092977806763808	63916	61862	56267
c2y_0150001	ft1b_0430001	-0.3703	0.492	-0.7526	0.4517	0.0059	0.0048	0.0049	0.0461	0.753846	3.17931	0.0124799151603781	63916	61862	56267
c2y_0150001	ft1b_0440001	-0.125	0.3705	-0.3375	0.7357	-0.006	0.0047	0.0049	0.053	0.753846	4.24	-0.00483216835057792	63916	61862	56267
c2y_0150001	ft1b_0450001	-0.3339	0.4574	-0.73	0.4654	-0.0025	0.0052	0.0049	0.0486	0.753846	4.58491	0.0024242673881152	63916	61862	56267
c2y_0150001	ft1b_0460001	-0.4792	0.4604	-1.0408	0.298	-8e-04	0.0046	0.0049	0.0516	0.753846	4.96154	0.00692322376345397	63916	61862	56267
c2y_0150001	ft1b_0470001b	NA	NA	NA	NA	0.0051	0.0051	0.0049	-0.0046	0.753846	-0.479167	NA	63916	71426	57105
c2y_0150001	ft1b_0480001	-0.7009	0.6356	-1.1027	0.2702	0.005	0.0049	0.0049	0.0568	0.753846	3.44242	0.0178372384981843	63916	61862	56267
c2y_0150001	gastroenteritis_cum_2y	-0.1823	0.6637	-0.2746	0.7836	0.0449	0.0055	0.0049	0.0158	0.753846	2.07895	0.0514768380573787	63916	73767	62487
c2y_0150001	hand_foot_and_mouth_disease_cum_2y	NA	NA	NA	NA	0.0381	0.0047	0.0049	-6e-04	0.753846	-0.0810811	NA	63916	73735	62458
c2y_0150001	hba1c_ngsp_early	-0.4628	0.4343	-1.0658	0.2865	0.0097	0.0052	0.0049	0.0558	0.753846	6.2	0.019340808806072	63916	59348	53847
c2y_0150001	herpangina_cum_2y	-0.9354	1.0054	-0.9304	0.3522	0.0409	0.005	0.0049	0.0091	0.753846	1.26389	0.051562135473686	63916	73735	62458
c2y_0150001	hg	0.3091	0.3188	0.9695	0.3323	0.0037	0.0051	0.0049	0.078	0.753846	1.93069	-0.00209231590035325	63916	65763	59395
c2y_0150001	hsv_infection_cum_2y	0.6257	1.6489	0.3795	0.7043	0.0158	0.0049	0.0049	0.0026	0.753846	0.472727	0.0150145552771272	63916	71266	62028
c2y_0150001	influenza_viral_infections_cum_4y	0.2053	0.4525	0.4536	0.6501	0.0273	0.005	0.0049	0.0286	0.753846	3.91781	0.0277734450246725	63916	71094	61886
c2y_0150001	intellectual_and_developmental_disability_including_language_delay_cum_4y	NA	NA	NA	NA	NA	NA	0.0049	2e-04	0.753846	0.030303	NA	63916	71026	61818
c2y_0150001	isacc_modified_current_runny_nose_autumn_2y	-1	13.6714	-0.2915	0.7707	0.148	0.005	0.0049	0.0014	0.753846	0.237288	0.218959993872039	63916	45836	38544
c2y_0150001	isacc_modified_current_runny_nose_autumn_3y	0.271	0.8977	0.3018	0.7628	0.0915	0.0049	0.0049	0.0039	0.753846	0.590909	0.0976852183590815	63916	69669	62026
c2y_0150001	isacc_modified_current_runny_nose_autumn_4y	NA	NA	NA	NA	0.0889	0.0051	0.0049	-0.0066	0.753846	-1.06452	NA	63916	58567	53305
c2y_0150001	isacc_modified_current_runny_nose_nonpollen_season_2y	NA	NA	NA	NA	NA	NA	0.0049	5e-04	0.753846	0.0746269	NA	63916	45692	38418
c2y_0150001	isacc_modified_current_runny_nose_nonpollen_season_3y	NA	NA	NA	NA	0.1056	0.0049	0.0049	-0.0024	0.753846	-0.393443	NA	63916	67528	63173
c2y_0150001	isacc_modified_current_runny_nose_nonpollen_season_4y	NA	NA	NA	NA	NA	NA	0.0049	0.001	0.753846	0.149254	NA	63916	58181	52775
c2y_0150001	isacc_modified_current_runny_nose_pollen_season_2y	NA	NA	NA	NA	NA	NA	0.0049	6e-04	0.753846	0.0983607	NA	63916	45835	38535
c2y_0150001	isacc_modified_current_runny_nose_pollen_season_3y	0.2675	0.8241	0.3246	0.7455	0.1009	0.0049	0.0049	0.0055	0.753846	0.833333	0.107368944997281	63916	70145	62441
c2y_0150001	isacc_modified_current_runny_nose_pollen_season_4y	-0.8757	0.9344	-0.9372	0.3487	0.09	0.0051	0.0049	0.0103	0.753846	1.43056	0.110975243453969	63916	58261	52854
c2y_0150001	isacc_modified_current_runny_nose_spring_2y	-1	6.0467	-0.4711	0.6376	0.1458	0.0051	0.0049	0.0019	0.753846	0.301587	0.172269073883135	63916	79676	63835
c2y_0150001	isacc_modified_current_runny_nose_spring_3y	0.4657	1.2002	0.388	0.698	0.097	0.0052	0.0049	0.0027	0.753846	0.428571	0.105346723868055	63916	73666	62415
c2y_0150001	isacc_modified_current_runny_nose_spring_4y	-0.7061	0.8514	-0.8293	0.4069	0.0833	0.0053	0.0049	0.0091	0.753846	1.28169	0.0943891649947988	63916	63889	59801
c2y_0150001	isacc_modified_current_runny_nose_summer_2y	NA	NA	NA	NA	0.1197	0.005	0.0049	-7e-04	0.753846	-0.118644	NA	63916	78089	62743
c2y_0150001	isacc_modified_current_runny_nose_summer_3y	1	3.4082	0.5271	0.5981	0.0586	0.0052	0.0049	0.0024	0.753846	0.358209	0.0630918038335067	63916	60292	52704
c2y_0150001	isacc_modified_current_runny_nose_summer_4y	NA	NA	NA	NA	0.0556	0.0048	0.0049	-3e-04	0.753846	-0.0379747	NA	63916	63432	57809
c2y_0150001	isacc_modified_current_runny_nose_winter_2y	-1	2.3109	-0.8476	0.3967	0.1474	0.0048	0.0049	0.0049	0.753846	0.742424	0.217991263093777	63916	45692	38421
c2y_0150001	isacc_modified_current_runny_nose_winter_3y	NA	NA	NA	NA	0.0956	0.0046	0.0049	-9e-04	0.753846	-0.160714	NA	63916	69712	62074
c2y_0150001	isacc_modified_current_runny_nose_winter_4y	NA	NA	NA	NA	0.0856	0.0045	0.0049	-0.0038	0.753846	-0.535211	NA	63916	59441	53903
c2y_0150001	kawasaki_disease_cum_4y	NA	NA	NA	NA	-0.0083	0.0051	0.0049	-6e-04	0.753846	-0.0967742	NA	63916	78062	63483
c2y_0150001	length_of_labor	-0.2338	0.4151	-0.5633	0.5732	0.002	0.0046	0.0049	0.0336	0.753846	4.73239	0.00517164211714622	63916	68095	63692
c2y_0150001	low_birth_weight	-0.1972	0.3581	-0.5508	0.5818	0.0069	0.0051	0.0049	0.0312	0.753846	4.8	0.00978244234243258	63916	67701	63333
c2y_0150001	lower_respiratory_tract_infection_cum_2y	1	0.8439	1.2567	0.2089	0.08	0.0047	0.0049	0.0186	0.753846	2.58333	0.0787120028221077	63916	73767	62487
c2y_0150001	m0mb_0410001	0.3409	0.3911	0.8714	0.3835	-0.0147	0.006	0.0049	0.0693	0.753846	6.41667	-0.0235979368124836	63916	61862	56267
c2y_0150001	m0mb_0420001	0.4623	0.4536	1.0192	0.3081	-0.0159	0.0059	0.0049	0.0712	0.753846	6.47273	-0.0274645953234762	63916	61862	56267
c2y_0150001	m0mb_0430001	0.3346	0.3836	0.8721	0.3832	-0.0089	0.0051	0.0049	0.062	0.753846	4.46043	-0.0163313053372606	63916	61862	56267
c2y_0150001	m0mb_0450001	0.1477	0.4501	0.3282	0.7427	-0.0123	0.005	0.0049	0.0209	0.753846	3.16667	-0.0157202605529085	63916	59247	53979
c2y_0150001	m0mb_0460001	0.1759	0.4456	0.3947	0.6931	-0.0118	0.0052	0.0049	0.0224	0.753846	3.5	-0.015238406811976	63916	61862	56267
c2y_0150001	m0mb_0480001	0.3441	0.4004	0.8594	0.3901	-0.0148	0.0055	0.0049	0.0638	0.753846	6.44444	-0.0234393123037279	63916	61862	56267
c2y_0150001	m1m_0030001_1	NA	NA	NA	NA	NA	NA	0.0049	0.0011	0.753846	0.186441	NA	63916	58745	53462
c2y_0150001	m1m_0030001_2	0.7293	0.8135	0.8965	0.37	-0.0149	0.0052	0.0049	0.0098	0.753846	1.46269	-0.021865915264758	63916	61862	56267
c2y_0150001	m1m_0030001_3	NA	NA	NA	NA	-0.0036	0.0048	0.0049	-0.0104	0.753846	-1.92593	NA	63916	61862	56267
c2y_0150001	m1m_0040001_1	0.3706	0.5179	0.7157	0.4742	0.0028	0.005	0.0049	0.0166	0.753846	2.72131	-0.00021560281805869	63916	61862	56267
c2y_0150001	m1m_0040001_2	-1	2.139	-0.6335	0.5264	0.001	0.0056	0.0049	0.0022	0.753846	0.431373	0.00558623542586316	63916	61862	56267
c2y_0150001	m1m_0040001_4	-0.1766	0.4914	-0.3593	0.7193	-9e-04	0.005	0.0049	0.0173	0.753846	2.74603	0.000625647211045837	63916	61669	56096
c2y_0150001	m1m_0040001_6	NA	NA	NA	NA	-0.009	0.0049	0.0049	-0.0088	0.753846	-1.76	NA	63916	61733	56153
c2y_0150001	m1m_0250001_1	0.1944	0.5825	0.3337	0.7386	-0.0059	0.005	0.0049	0.0132	0.753846	2.09524	-0.00823766713214157	63916	61726	56153
c2y_0150001	m1m_0250001_2	-0.1257	0.657	-0.1913	0.8483	0.0048	0.005	0.0049	0.0101	0.753846	1.60317	0.00655782977624571	63916	54725	50474
c2y_0150001	m1m_0250001_3	-0.2625	1.5406	-0.1704	0.8647	-0.0033	0.0049	0.0049	0.0035	0.753846	0.603448	-0.00280834582847335	63916	54023	49931
c2y_0150001	m1m_0260001_1	-0.1781	0.6549	-0.272	0.7856	-0.0069	0.0052	0.0049	0.0079	0.753846	1.36207	-0.00705422331627944	63916	54087	49980
c2y_0150001	m1m_0260001_2	0.2971	0.8082	0.3676	0.7131	0.0033	0.0052	0.0049	0.0055	0.753846	0.901639	0.00216333460734282	63916	61648	56070
c2y_0150001	m1m_bed_time	NA	NA	NA	NA	NA	NA	0.0049	2e-04	0.753846	0.0350877	NA	63916	61089	55615
c2y_0150001	m1m_nap_count	-0.4191	0.4608	-0.9094	0.3631	0.0029	0.0045	0.0049	0.0286	0.753846	4.4	0.00835969444368719	63916	61118	55638
c2y_0150001	m1m_night_wake_up_count	0.0289	0.3841	0.0751	0.9401	-2e-04	0.0049	0.0049	0.0238	0.753846	3.83871	-0.000544644575205874	63916	61089	55615
c2y_0150001	m1m_sleep_time_day	0.1116	0.3063	0.3643	0.7157	-0.0099	0.0047	0.0049	0.0395	0.753846	6.69492	-0.012960202817139	63916	61156	55672
c2y_0150001	m1m_sleep_time_night	-0.4349	0.5843	-0.7442	0.4567	1e-04	0.0046	0.0049	0.0141	0.753846	2.2381	0.00376303066201827	63916	61118	55638
c2y_0150001	m1m_total_sleep_time	-0.0018	0.3823	-0.0046	0.9963	-0.008	0.0049	0.0049	0.028	0.753846	4.66667	-0.00911792137970536	63916	61095	55618
c2y_0150001	m1m_wake_up_time	-0.3409	0.5243	-0.6503	0.5155	0.0051	0.005	0.0049	0.0249	0.753846	3.19231	0.00968262678523387	63916	60213	54811
c2y_0150001	mbpfas0001b	0.3501	1.0067	0.3477	0.728	-0.0023	0.0052	0.0049	0.0136	0.753846	0.660194	-0.00563149198887575	63916	71426	57105
c2y_0150001	mbpfas0007	0.3315	1.609	0.206	0.8368	-0.0024	0.0047	0.0049	0.0067	0.753846	0.345361	-0.00455304537570451	63916	65347	59038
c2y_0150001	mbpfas0009	-0.7779	0.7766	-1.0016	0.3165	0.0089	0.005	0.0049	0.054	0.753846	2.45455	0.023072061417036	63916	65479	59164
c2y_0150001	mbpfas0013	-0.2595	0.5322	-0.4875	0.6259	0.0069	0.005	0.0049	0.0495	0.753846	2.25	0.0118999079483047	63916	65763	59395
c2y_0150001	mbpfas0017	0.2891	0.5718	0.5057	0.6131	-0.0029	0.0049	0.0049	0.0561	0.753846	2.55	-0.00821197360909772	63916	65763	59395
c2y_0150001	mbpfas0021	1	1.4106	0.82	0.4122	-0.0019	0.0049	0.0049	0.0148	0.753846	0.714976	-0.0120421717328187	63916	65763	59395
c2y_0150001	mbpfas0025	NA	NA	NA	NA	-0.0052	0.0048	0.0049	-0.001	0.753846	-0.046729	NA	63916	65763	59395
c2y_0150001	mbpfas0029	0.6144	0.7805	0.7871	0.4312	-0.0073	0.0047	0.0049	0.0334	0.753846	1.63725	-0.0161390862119331	63916	65763	59395
c2y_0150001	mbpfas0039b	NA	NA	NA	NA	NA	NA	0.0049	0.0042	0.753846	0.214286	NA	63916	71426	57105
c2y_0150001	mbpfas0041	NA	NA	NA	NA	NA	NA	0.0049	0.0047	0.753846	0.20524	NA	63916	65763	59395
c2y_0150001	mbpfas0045	NA	NA	NA	NA	0.0022	0.0053	0.0049	-0.008	0.753846	-0.451977	NA	63916	65763	59395
c2y_0150001	mbpfas0047	0.3918	0.5982	0.655	0.5125	0.0015	0.005	0.0049	0.0515	0.753846	2.48792	-0.00472107008807859	63916	65763	59395
c2y_0150001	mbpfas0053b	0.6255	0.8718	0.7175	0.4731	0.0069	0.0045	0.0049	0.0222	0.753846	1.21978	0.00166286931894168	63916	71426	57105
c2y_0150001	mbpfas0067b	0.0913	0.6129	0.1489	0.8816	-2e-04	0.0046	0.0049	0.0296	0.753846	1.5914	-0.00135975079818143	63916	71426	57105
c2y_0150001	mbpfas0073	-0.7291	0.6846	-1.065	0.2869	0.004	0.0045	0.0049	0.0626	0.753846	2.69828	0.0177421137735729	63916	65763	59395
c2y_0150001	milk_allergy_1hy	-0.415	0.6835	-0.6071	0.5438	0.0329	0.0046	0.0049	0.0138	0.753846	2.15625	0.0405663790049911	63916	79705	63856
c2y_0150001	milk_allergy_2y	0.01	0.551	0.0181	0.9856	0.0286	0.0048	0.0049	0.0113	0.753846	1.79365	0.0321539393161462	63916	79705	63856
c2y_0150001	milk_allergy_3y	-0.5137	1.9713	-0.2606	0.7944	0.0316	0.005	0.0049	0.0017	0.753846	0.288136	0.0373745491933527	63916	78466	62565
c2y_0150001	milk_allergy_cum_4y	0.2789	0.478	0.5834	0.5596	0.0355	0.005	0.0049	0.0203	0.753846	3.02985	0.051385099017259	63916	40817	33881
c2y_0150001	milk_allergy_score_until_4yo	0.3153	0.4612	0.6836	0.4942	0.0412	0.0052	0.0049	0.0317	0.753846	4.28378	0.0429109918532883	63916	79705	63856
c2y_0150001	milk_allergy_score_until_4yo_positive	0.4105	0.5122	0.8013	0.4229	0.0393	0.0053	0.0049	0.0309	0.753846	4.06579	0.0398990062308021	63916	79449	63314
c2y_0150001	mn	0.702	0.5351	1.3119	0.1895	0.0025	0.0052	0.0049	0.0781	0.753846	4.91195	-0.0114887769807295	63916	65763	59395
c2y_0150001	mt1b_0020001	0.3083	0.4089	0.754	0.4509	0.026	0.0052	0.0049	0.0349	0.753846	4.30864	0.0248460612497161	63916	65763	59395
c2y_0150001	mt1b_0020101	0.2894	0.4123	0.7018	0.4828	0.0269	0.0052	0.0049	0.0332	0.753846	4.25641	0.0261729177918484	63916	65763	59395
c2y_0150001	mt1b_0030001	0.0331	0.3833	0.0865	0.9311	0.0165	0.0051	0.0049	0.0286	0.753846	3.575	0.0179202652056017	63916	65763	59395
c2y_0150001	mt1b_0030101	0.1393	0.3792	0.3674	0.7133	0.0143	0.0051	0.0049	0.0294	0.753846	3.58537	0.0141815885234686	63916	65763	59395
c2y_0150001	mt1b_0040001b	-0.5251	0.7053	-0.7445	0.4566	0.0105	0.0048	0.0049	0.015	0.753846	2.58621	0.0170957364200003	63916	71426	57105
c2y_0150001	mt1b_0040101b	-0.5911	0.7591	-0.7786	0.4362	0.0089	0.0048	0.0049	0.0141	0.753846	2.35	0.0155920334391399	63916	71426	57105
c2y_0150001	mt1b_0050001	-0.099	0.3779	-0.262	0.7933	0.0242	0.0049	0.0049	0.0302	0.753846	4.50746	0.0281156619399607	63916	65763	59395
c2y_0150001	mt1b_0050101	-0.115	0.3899	-0.2951	0.768	0.0251	0.005	0.0049	0.03	0.753846	4.34783	0.0293060772540428	63916	65763	59395
c2y_0150001	mt1b_0060001	0.3346	0.561	0.5964	0.5509	-0.0027	0.005	0.0049	0.02	0.753846	2.85714	-0.00633866950876233	63916	65763	59395
c2y_0150001	mt1b_0060101	0.3116	0.5701	0.5466	0.5846	-0.0031	0.005	0.0049	0.0191	0.753846	2.72857	-0.00647617895909731	63916	65763	59395
c2y_0150001	mt1b_0080001	0.1523	0.3074	0.4955	0.6202	0.0221	0.005	0.0049	0.0576	0.753846	6.32967	0.0223191590796701	63916	65460	59138
c2y_0150001	mt1b_0100101	-0.2283	0.3535	-0.646	0.5183	0.0107	0.0054	0.0049	0.0571	0.753846	3.48171	0.0160559720836867	63916	65098	58821
c2y_0150001	mt1b_0100201	0.0415	0.2953	0.1407	0.8881	0.0024	0.005	0.0049	0.055	0.753846	6.11111	0.00199896532976564	63916	65763	59395
c2y_0150001	mt1b_0100301	-0.2938	0.4074	-0.721	0.4709	0.003	0.005	0.0049	0.034	0.753846	4.72222	0.00720781893483798	63916	65763	59395
c2y_0150001	mt1b_0100401	-0.144	0.3432	-0.4195	0.6749	0.0039	0.005	0.0049	0.039	0.753846	5.34247	0.00638889162372688	63916	65763	59395
c2y_0150001	mt1b_0100501	-0.2641	0.3313	-0.7972	0.4253	0.001	0.0049	0.0049	0.0606	0.753846	5.66355	0.00583598121544515	63916	65763	59395
c2y_0150001	mt1b_0100601	-0.302	0.3573	-0.845	0.3981	-0.0023	0.0046	0.0049	0.0596	0.753846	5.51852	0.00273977137151353	63916	65763	59395
c2y_0150001	mt1b_0100701	-0.3645	0.3995	-0.9123	0.3616	-0.0031	0.0049	0.0049	0.0456	0.753846	5.92208	0.00211863750943041	63916	65763	59395
c2y_0150001	mt1b_0100801	0.1921	0.2671	0.7192	0.472	-0.0011	0.0054	0.0049	0.0914	0.753846	7.87931	-0.00553817365413052	63916	65763	59395
c2y_0150001	mt1b_0200101	0.2545	0.3213	0.7919	0.4284	-0.0127	0.0047	0.0049	0.0567	0.753846	5.0177	-0.0186868394638335	63916	65763	59395
c2y_0150001	mt1b_0200201	-0.3926	0.3626	-1.0827	0.2789	0.0078	0.0048	0.0049	0.0537	0.753846	4.92661	0.0153366747902528	63916	65763	59395
c2y_0150001	mt1b_0200301	-0.227	0.3872	-0.5862	0.5577	-0.0023	0.0048	0.0049	0.0432	0.753846	4.69565	0.000811773119416173	63916	65763	59395
c2y_0150001	mt1b_0200401	0.3054	0.3251	0.9393	0.3476	0.0261	0.005	0.0049	0.0552	0.753846	5.52	0.0242020634632041	63916	65763	59395
c2y_0150001	mt1b_0200501	0.4224	0.5646	0.748	0.4544	0.0025	0.0051	0.0049	0.026	0.753846	1.9697	-0.00206718931026399	63916	65550	59219
c2y_0150001	mt1b_0400001	0.3551	0.3638	0.9759	0.3291	-0.0092	0.0052	0.0049	0.0725	0.753846	6.90476	-0.0174197592030021	63916	65763	59395
c2y_0150001	mt1b_0410001	0.4401	0.4253	1.0348	0.3008	-0.017	0.0053	0.0049	0.0631	0.753846	6.8587	-0.0272329276951081	63916	65763	59395
c2y_0150001	mt1b_0420001	0.6459	0.5716	1.1301	0.2584	-0.0181	0.0051	0.0049	0.0587	0.753846	6.52222	-0.0317323415733112	63916	65763	59395
c2y_0150001	mt1b_0430001	0.3918	0.4339	0.9029	0.3666	-0.0068	0.0053	0.0049	0.058	0.753846	4.87395	-0.0144885698812181	63916	65763	59395
c2y_0150001	mt1b_0440001	-0.0029	0.3296	-0.0087	0.9931	-0.017	0.0054	0.0049	0.0611	0.753846	6.17172	-0.0193800537959588	63916	63210	57529
c2y_0150001	mt1b_0450001	0.0926	0.3786	0.2446	0.8068	-0.0119	0.0051	0.0049	0.029	0.753846	4.14286	-0.0144986104728534	63916	63210	57529
c2y_0150001	mt1b_0460001	-0.3847	0.4256	-0.904	0.366	-0.0054	0.0055	0.0049	0.0312	0.753846	4.52174	-0.00123203051020207	63916	63210	57529
c2y_0150001	mt1b_0470001	NA	NA	NA	NA	-0.0121	0.0049	0.0049	-0.0051	0.753846	-0.87931	NA	63916	60769	55369
c2y_0150001	mt1b_0480001	0.3597	0.4099	0.8775	0.3802	-0.0153	0.0055	0.0049	0.0615	0.753846	5.6422	-0.0240271605758207	63916	62609	57016
c2y_0150001	mt1u_0010001	-0.3794	0.5604	-0.677	0.4984	0.0106	0.0051	0.0049	0.0165	0.753846	2.79661	0.0154297590199314	63916	61586	56108
c2y_0150001	mt1u_0020001	-0.3714	0.6214	-0.5977	0.5501	0.0086	0.0053	0.0049	0.013	0.753846	2.13115	0.0156917042708551	63916	36752	33115
c2y_0150001	mt2b_0410001	0.2944	0.3493	0.843	0.3992	-0.0096	0.0064	0.0049	0.0775	0.753846	6.73913	-0.0170582963717212	63916	63210	57529
c2y_0150001	mt2b_0420001	0.4091	0.4286	0.9544	0.3399	-0.0095	0.0063	0.0049	0.0791	0.753846	6.76068	-0.0193789376547029	63916	63195	57518
c2y_0150001	mt2b_0430001	0.266	0.3216	0.8272	0.4081	-0.0078	0.0057	0.0049	0.0853	0.753846	5.29814	-0.0147331027524242	63916	63210	57529
c2y_0150001	mt2b_0450001	-0.1132	0.2971	-0.3811	0.7031	-0.0018	0.005	0.0049	0.0514	0.753846	6.425	-0.000197895287863764	63916	63210	57529
c2y_0150001	mt2b_0460001	-0.3244	0.3415	-0.95	0.3421	4e-04	0.0055	0.0049	0.0452	0.753846	5.38095	0.00540628807290501	63916	63210	57529
c2y_0150001	mt2b_0480001	0.0453	0.2896	0.1563	0.8758	-0.0082	0.0062	0.0049	0.0758	0.753846	5.57353	-0.0103576772543046	63916	63210	57529
c2y_0150001	mt2b_0490001	-0.1839	0.4029	-0.4565	0.648	0.0047	0.0047	0.0049	0.0271	0.753846	3.56579	0.00782980035089568	63916	54427	49636
c2y_0150001	mt2u_0010001	0.4214	0.4728	0.8913	0.3728	0.0056	0.0048	0.0049	0.0227	0.753846	3.72131	0.00176740684742646	63916	63210	57529
c2y_0150001	mt2u_0020001	0.2349	0.413	0.5688	0.5695	0.0025	0.0048	0.0049	0.0228	0.753846	3.8	0.000283269213040628	63916	63210	57529
c2y_0150001	mumps_cum_4y	1	2.6907	0.6932	0.4882	0.0099	0.0048	0.0049	0.0044	0.753846	0.594595	0.00213915171982144	63916	71026	61818
c2y_0150001	mycotic_or_fungal_infection_cum_2y	0.6002	0.9389	0.6392	0.5227	0.0263	0.0054	0.0049	0.0053	0.753846	0.929825	0.0256886787711423	63916	71266	62028
c2y_0150001	nuts_allergy_score_until_4yo_positive	0.2214	0.6517	0.3398	0.734	0.0233	0.0048	0.0049	0.0098	0.753846	1.44118	0.0338403087333292	63916	40817	33881
c2y_0150001	otitis_media_cum_2y	-0.4764	0.5346	-0.8912	0.3728	0.0415	0.0052	0.0049	0.0243	0.753846	3.68182	0.0524338687254463	63916	70975	60153
c2y_0150001	out_of_night_diapers_age_4y	1	0.8991	1.1761	0.2395	-0.0152	0.0051	0.0049	0.0304	0.753846	2.15603	-0.0308691020088653	63916	59136	53660
c2y_0150001	participant_reported_food_allergy_cum_4y	0.4699	0.4356	1.0788	0.2807	0.0455	0.0049	0.0049	0.0429	0.753846	4.71429	0.0633049055523039	63916	40817	33881
c2y_0150001	pb	0.0372	0.3193	0.1164	0.9074	0.0133	0.0046	0.0049	0.0508	0.753846	6.51282	0.0143338541559747	63916	65763	59395
c2y_0150001	peanuts_allergy_score_4yo_positive	-1	5.5779	-0.2515	0.8014	0.0201	0.005	0.0049	0.0018	0.753846	0.28125	0.0345838709550704	63916	40817	33881
c2y_0150001	premature_birth	-0.756	0.7519	-1.0055	0.3147	0.0108	0.0047	0.0049	0.0091	0.753846	1.56897	0.0163765799127696	63916	67753	63379
c2y_0150001	psychomotor_developmental_delay_cum_4y	NA	NA	NA	NA	0.0123	0.0048	0.0049	-0.0018	0.753846	-0.295082	NA	63916	71026	61818
c2y_0150001	roseola_infantum_cum_2y	-1	1.0383	-1.2262	0.2201	0.031	0.0059	0.0049	0.0126	0.753846	2	0.0444661528849164	63916	73735	62458
c2y_0150001	rsv_infection_cum_2y	0.3548	0.3834	0.9255	0.3547	0.0507	0.0043	0.0049	0.0361	0.753846	5.30882	0.0522156622758685	63916	73304	62129
c2y_0150001	sccon003	0.0977	0.2776	0.3521	0.7248	0.0213	0.0055	0.0049	0.0704	0.753846	8.38095	0.0222870660679677	63916	65763	59395
c2y_0150001	sccon005	0.031	0.3735	0.0831	0.9338	0.0046	0.005	0.0049	0.0252	0.753846	3.76119	0.0047483888395798	63916	65763	59395
c2y_0150001	se	0.0363	0.2698	0.1345	0.893	-0.0103	0.0051	0.0049	0.0628	0.753846	1.82558	-0.012301535423602	63916	65763	59395
c2y_0150001	shellfish_allergy_score_until_4yo_positive	1	3.5156	0.5621	0.5741	0.0132	0.0048	0.0049	0.0027	0.753846	0.442623	0.00769867023105842	63916	79449	63314
c2y_0150001	soba_allergy_score_until_4yo_positive	0.8614	0.8228	1.0469	0.2951	0.0189	0.0049	0.0049	0.0105	0.753846	1.75	0.022484434133488	63916	40824	33887
c2y_0150001	soybean_allergy_score_until_4yo_positive	1	1.045	0.9716	0.3312	0.0172	0.005	0.0049	0.0084	0.753846	1.29231	0.0129303681973451	63916	79449	63314
c2y_0150001	streptococcus_pyogenes_cum_4y	0.125	0.736	0.1698	0.8652	0.0127	0.0048	0.0049	0.0062	0.753846	0.984127	0.0132179024841478	63916	71094	61886
c2y_0150001	ucbb_0080001b	0.1487	0.3386	0.4391	0.6606	0.0011	0.0045	0.0049	0.029	0.753846	4.83333	-0.000479225102258644	63916	71426	57105
c2y_0150001	ucbb_0410001	0.0813	0.1596	0.5094	0.6105	0.0061	0.0062	0.0049	0.3582	0.753846	8.3109	0.00417144658770181	63916	63210	57529
c2y_0150001	ucbb_0420001	0.0408	0.162	0.2517	0.8013	0.0108	0.0059	0.0049	0.3484	0.753846	7.81166	0.012725218933889	63916	63210	57529
c2y_0150001	ucbb_0430001	-0.0976	0.17	-0.5743	0.5658	7e-04	0.0057	0.0049	0.2981	0.753846	4.26466	0.00538873627096872	63916	63210	57529
c2y_0150001	ucbb_0450001	-0.0771	0.22	-0.3504	0.726	0.0064	0.0051	0.0049	0.0986	0.753846	10.9556	0.0092555483293554	63916	63210	57529
c2y_0150001	ucbb_0460001	-0.1669	0.2518	-0.6627	0.5075	0.0032	0.0052	0.0049	0.0956	0.753846	10.5055	0.00753465640183944	63916	63210	57529
c2y_0150001	ucbb_0480001	0.059	0.1714	0.3446	0.7304	0.0079	0.006	0.0049	0.3442	0.753846	7.23109	0.00780543957871508	63916	63210	57529
c2y_0150001	upper_respiratory_tract_infection_cum_2y	-0.1074	0.5003	-0.2146	0.8301	0.0487	0.0048	0.0049	0.018	0.753846	2.64706	0.0561823574569655	63916	70975	60153
c2y_0150001	urinary_tract_infections_cum_4y	NA	NA	NA	NA	0.0018	0.005	0.0049	-0.0027	0.753846	-0.442623	NA	63916	70924	61732
c2y_0150001	urticaria_cum_4y	-0.2727	0.6137	-0.4444	0.6568	0.0256	0.0047	0.0049	0.0121	0.753846	1.77941	0.039583493247585	63916	43650	36401
c2y_0150001	varicella_cum_4y	0.8103	1.2793	0.6334	0.5265	0.012	0.005	0.0049	0.0045	0.753846	0.642857	0.00932684638330345	63916	70924	61732
c2y_0150001	wheat_allergy_score_until_4yo_positive	0.4523	0.4701	0.9623	0.3359	0.0218	0.0051	0.0049	0.0305	0.753846	4.55224	0.0193508809622207	63916	79449	63314
c2y_0160001	BMI	0.0178	0.056	0.3173	0.751	0.0025	0.0076	0.057	0.1732	5.7	19.4607	0.000828313302267793	68104	163835	0
c2y_0160001	adenovirus_infection_cum_2y	0.1132	0.1578	0.7171	0.4733	0.0237	0.0052	0.057	0.0171	5.7	2.71429	0.0230187992163775	68134	70975	64140
c2y_0160001	allergic_conjunctivitis_cum_4y	0.2032	0.1656	1.2274	0.2197	0.0546	0.0053	0.057	0.0162	5.7	2.28169	0.0546927313489546	68134	78062	67658
c2y_0160001	allergic_conjunctivitis_or_rhinitis_or_hay_fever_cum_4y	0.5247	0.2773	1.8918	0.0585	0.0805	0.0049	0.057	0.0086	5.7	1.11688	0.0777276837074233	68134	78062	67658
c2y_0160001	allergic_rhinitis_cum_4y	0.3948	0.205	1.9258	0.0541	0.07	0.0048	0.057	0.0126	5.7	1.55556	0.0672300363771129	68134	78071	67662
c2y_0160001	any_food_allergy_score_positive_until_4yo	0.8373	0.0951	8.8008	1.3585e-18	0.2269	0.0055	0.057	0.0548	5.7	5.48	0.301693157587755	68134	40817	36082
c2y_0160001	asthma_cum_4y	0.3605	0.1504	2.3974	0.0165	0.0779	0.0054	0.057	0.0306	5.7	3.1875	0.0720717294783985	68134	78115	67685
c2y_0160001	atopic_dermatitis_cum_4y	0.8207	0.0758	10.827	2.5636e-27	0.3631	0.0063	0.057	0.0633	5.7	5.86111	0.363962813650483	68134	78115	67685
c2y_0160001	autistic_spectrum_disorder_and_pddnos_cum_4y	-0.0611	0.1916	-0.3191	0.7496	0.0081	0.005	0.057	0.0107	5.7	1.94545	0.0104203108180436	68134	70924	65812
c2y_0160001	bone_fracture_cum_4y	0.4176	0.523	0.7985	0.4246	0.0095	0.0053	0.057	0.0034	5.7	0.548387	0.00434093637079512	68134	71094	65975
c2y_0160001	breast_feeding_cessation_1m	-0.1841	0.2994	-0.615	0.5386	-0.0055	0.0056	0.057	0.004	5.7	0.634921	-0.00303045202155793	68134	70019	66451
c2y_0160001	breast_feeding_cessation_2m	-0.1463	0.1648	-0.8881	0.3745	-0.0146	0.0052	0.057	0.0142	5.7	2.18462	-0.0114225649988088	68134	70019	66451
c2y_0160001	breast_feeding_cessation_3m	-0.1613	0.1922	-0.8392	0.4014	-0.0184	0.0055	0.057	0.0112	5.7	1.77778	-0.0155967054312793	68134	69945	66378
c2y_0160001	breast_feeding_cessation_age	0.3143	0.1946	1.6147	0.1064	0.0118	0.0054	0.057	0.018	5.7	2.14286	0.00229102755499408	68134	69945	66378
c2y_0160001	breast_feeding_period_1y	0.0886	0.1461	0.6064	0.5443	0.0185	0.0053	0.057	0.0188	5.7	2.84848	0.0170784933344865	68134	69210	65727
c2y_0160001	c1hy_0030001b2	0.0965	0.1829	0.5273	0.598	-0.0102	0.0047	0.057	0.0102	5.7	1.85455	-0.0246434988713694	68134	20259	17641
c2y_0160001	c1hy_0060002_checked	0.0089	0.063	0.1411	0.8878	-0.0134	0.0055	0.057	0.1964	5.7	12.1235	-0.0177472187809355	68134	61862	59966
c2y_0160001	c1hy_0070002b	-0.1046	0.234	-0.4472	0.6547	0.0161	0.005	0.057	0.0083	5.7	1.40678	0.0374155588468243	68134	20259	17641
c2y_0160001	c1hy_0100001_2	0.6085	0.2079	2.9275	0.0034	0.1324	0.0054	0.057	0.0118	5.7	1.81538	0.132142607077332	68134	61862	59966
c2y_0160001	c1hy_0100001_3	0.6196	0.1394	4.4436	8.8467e-06	0.1379	0.0055	0.057	0.0295	5.7	3.73418	0.129504170389657	68134	61862	59966
c2y_0160001	c1hy_0100001_4	NA	NA	NA	NA	0.0776	0.005	0.057	-0.0043	5.7	-0.767857	NA	68134	61862	59966
c2y_0160001	c1hy_0100501_3	0.5983	0.3377	1.7718	0.0764	0.0785	0.0055	0.057	0.0065	5.7	1.14035	0.0759069099939034	68134	61862	59966
c2y_0160001	c1hy_0100501_4	0.8765	1.1753	0.7457	0.4558	0.0593	0.0049	0.057	0.0022	5.7	0.407407	0.0560673079312478	68134	61862	59966
c2y_0160001	c1hy_0102001_3	NA	NA	NA	NA	0.043	0.0047	0.057	-0.0046	5.7	-0.754098	NA	68134	61862	59966
c2y_0160001	c1hy_0103001_3	0.4151	0.1563	2.6553	0.0079	0.0392	0.0047	0.057	0.018	5.7	3.33333	0.0304440185274279	68134	61411	59533
c2y_0160001	c1hy_0103501_2	0.3773	0.1626	2.3206	0.0203	0.0026	0.0055	0.057	0.0212	5.7	2.94444	-0.0107182405013856	68134	61700	59814
c2y_0160001	c1hy_0103501_3	0.2433	0.892	0.2728	0.785	0.0219	0.0054	0.057	0.0018	5.7	0.295082	0.0219166376307006	68134	61760	59871
c2y_0160001	c1hy_0104001_2	0.2943	0.149	1.9751	0.0483	0.0165	0.0057	0.057	0.0266	5.7	4.09231	0.00673181663025222	68134	61540	59658
c2y_0160001	c1hy_0104001_3	NA	NA	NA	NA	0.008	0.0045	0.057	-0.0029	5.7	-0.508772	NA	68134	61614	59730
c2y_0160001	c1hy_0104501_2	-0.1557	0.2593	-0.6007	0.548	0.0101	0.005	0.057	0.0064	5.7	1.03226	0.0144421808927719	68134	61048	59186
c2y_0160001	c1hy_0105001_2	0.0936	0.1295	0.7224	0.47	0.0042	0.0058	0.057	0.028	5.7	4.24242	0.000853999028945333	68134	61589	59705
c2y_0160001	c1hy_0105001_3	NA	NA	NA	NA	0.0229	0.0047	0.057	-0.003	5.7	-0.491803	NA	68134	61610	59730
c2y_0160001	c1hy_0240001_1	0.4627	0.4542	1.0186	0.3084	0.0048	0.0048	0.057	0.0045	5.7	0.725806	-0.00227232342305909	68134	61560	59681
c2y_0160001	c1hy_0240001_2	-0.2773	0.3027	-0.9163	0.3595	-0.0087	0.0049	0.057	0.0057	5.7	0.890625	-0.00458780274891993	68134	61568	59686
c2y_0160001	c1hy_0250001_1	0.0343	0.1291	0.266	0.7902	-0.024	0.0052	0.057	0.0278	5.7	3.80822	-0.0285997314508803	68134	61675	59795
c2y_0160001	c1hy_0250001_2	0.0978	0.1431	0.6835	0.4943	0.0022	0.005	0.057	0.0162	5.7	2.41791	-0.000403660581002859	68134	52611	50992
c2y_0160001	c1hy_0250001_3	-0.0542	0.1043	-0.5195	0.6034	0.0213	0.005	0.057	0.0352	5.7	5.10145	0.0294502362117419	68134	49932	48411
c2y_0160001	c1hy_0380101_1	NA	NA	NA	NA	5e-04	0.0054	0.057	-0.0018	5.7	-0.295082	NA	68134	49370	47855
c2y_0160001	c1hy_0380101_2	-0.2882	0.2097	-1.3742	0.1694	0.0086	0.0052	0.057	0.0101	5.7	1.68333	0.0178203340839752	68134	50549	48989
c2y_0160001	c1hy_0380101_3	NA	NA	NA	NA	-0.0027	0.0049	0.057	-7e-04	5.7	-0.106061	NA	68134	61622	59744
c2y_0160001	c1hy_0380101_4	NA	NA	NA	NA	-0.0057	0.005	0.057	-2e-04	5.7	-0.03125	NA	68134	60142	58340
c2y_0160001	c1hy_0493002b	0.182	0.2935	0.6201	0.5352	-0.0119	0.0055	0.057	0.0045	5.7	0.789474	-0.0288749542296251	68134	20259	17641
c2y_0160001	c1hy_asq_acomu	0.0076	0.09	0.0848	0.9324	0.0191	0.006	0.057	0.0861	5.7	8.87629	0.021170572974464	68134	65052	62994
c2y_0160001	c1hy_asq_bgm	-0.071	0.0848	-0.8367	0.4027	0.0011	0.0053	0.057	0.0765	5.7	8.89535	0.00628155047320615	68134	63800	61801
c2y_0160001	c1hy_asq_cfm	-0.0658	0.0992	-0.6636	0.5069	0.0097	0.0052	0.057	0.0557	5.7	6.47674	0.0149580811773656	68134	63051	61087
c2y_0160001	c1hy_asq_dproblem	0.1857	0.1095	1.6957	0.0899	0.0053	0.0056	0.057	0.0515	5.7	6.68831	-0.00472031043202203	68134	65164	63096
c2y_0160001	c1hy_asq_epersonal	-0.0524	0.1195	-0.4381	0.6613	0.004	0.0061	0.057	0.0355	5.7	4.08046	0.00690080250246544	68134	65163	63097
c2y_0160001	c1hy_asq_total	0.0026	0.0875	0.03	0.976	0.0111	0.0061	0.057	0.0772	5.7	8.21277	0.0134449871577538	68134	71426	60902
c2y_0160001	c1hy_bed_time	0.1315	0.1228	1.0709	0.2842	-0.0057	0.0052	0.057	0.0269	5.7	3.68493	-0.0113656251051428	68134	67613	67420
c2y_0160001	c1hy_bmi	0.0212	0.0647	0.3278	0.7431	-0.0126	0.0061	0.057	0.1847	5.7	13.2878	-0.0189206509883491	68134	71648	61072
c2y_0160001	c1hy_nap_count	-0.0514	0.1599	-0.3211	0.7481	0.0015	0.0052	0.057	0.0165	5.7	2.46269	0.00320385036011689	68134	67701	67507
c2y_0160001	c1hy_night_wake_up_count	-0.105	0.1335	-0.7865	0.4316	0.0212	0.0059	0.057	0.0287	5.7	4.28358	0.0267341649627066	68134	67637	67443
c2y_0160001	c1hy_psi_cf	0.1334	0.1178	1.1317	0.2578	0.0458	0.0051	0.057	0.0264	5.7	4.125	0.046349054087059	68134	61862	59966
c2y_0160001	c1hy_sleep_time_day	-0.0879	0.1602	-0.549	0.583	0.0064	0.0054	0.057	0.0195	5.7	3.25	0.00974129708633609	68134	67753	67559
c2y_0160001	c1hy_sleep_time_night	-0.0978	0.1365	-0.7166	0.4736	-0.0041	0.0054	0.057	0.0231	5.7	3.34783	-0.000598574591109701	68134	67753	67559
c2y_0160001	c1hy_total_sleep_time	-0.2461	0.2206	-1.1153	0.2647	0.0041	0.0052	0.057	0.01	5.7	1.5873	0.0103485071318831	68134	67753	67559
c2y_0160001	c1hy_wake_up_time	0.0187	0.0853	0.2194	0.8264	0.001	0.0051	0.057	0.0699	5.7	9.07792	-0.000185418368019873	68134	67613	67420
c2y_0160001	c1y_0010001_1	NA	NA	NA	NA	NA	NA	0.057	2e-04	5.7	0.0350877	NA	68134	61478	59596
c2y_0160001	c1y_0010001_3	NA	NA	NA	NA	-0.0057	0.0046	0.057	-4e-04	5.7	-0.0677966	NA	68134	61554	59675
c2y_0160001	c1y_0080104_checked	0.0111	0.0726	0.1532	0.8783	-0.0088	0.0057	0.057	0.1944	5.7	9.21327	-0.012271481119258	68134	61862	59966
c2y_0160001	c1y_0080204_checked	0.0518	0.0645	0.8039	0.4214	-0.0089	0.0061	0.057	0.2505	5.7	11.0841	-0.0188239563170274	68134	61862	59966
c2y_0160001	c1y_0090005b	NA	NA	NA	NA	-0.0049	0.0057	0.057	-0.0013	5.7	-0.188406	NA	68134	77736	66115
c2y_0160001	c1y_0170001_1	1	0.2353	4.466	7.9686e-06	0.2361	0.0057	0.057	0.0144	5.7	2.18182	0.238730999419124	68134	59626	57822
c2y_0160001	c1y_0170001_1_3	0.915	0.0751	12.1911	3.4652e-34	0.3332	0.0059	0.057	0.0501	5.7	5.16495	0.301534748769903	68134	68095	67894
c2y_0160001	c1y_0170001_3	0.9536	0.155	6.1522	7.6408e-10	0.2295	0.0052	0.057	0.0238	5.7	3.05128	0.222360874608037	68134	61862	59966
c2y_0160001	c1y_0210001_1	0.1253	0.2194	0.5709	0.5681	0.0115	0.0052	0.057	0.0085	5.7	1.25	0.010023800357448	68134	61862	59966
c2y_0160001	c1y_0210001_2	-0.115	0.2227	-0.5164	0.6055	-0.0135	0.0052	0.057	0.0083	5.7	1.23881	-0.012527307889252	68134	61862	59966
c2y_0160001	c1y_0220001_1	0.0322	0.1493	0.2159	0.8291	-0.0168	0.0048	0.057	0.0185	5.7	3.13559	-0.0199927613097816	68134	61862	59966
c2y_0160001	c1y_0220001_2	0.0651	0.1678	0.388	0.698	0.0055	0.0049	0.057	0.016	5.7	2.38806	0.00414064520918057	68134	61862	59966
c2y_0160001	c1y_0220001_3	-0.031	0.1003	-0.309	0.7573	0.0152	0.0052	0.057	0.0414	5.7	6.27273	0.0188923267076249	68134	61862	59966
c2y_0160001	c1y_1_bmi	-0.0296	0.067	-0.4422	0.6584	-0.0065	0.0055	0.057	0.2582	5.7	13.1066	-0.0045976432606394	68134	71648	61072
c2y_0160001	c1y_2_bmi	-0.0568	0.0596	-0.9531	0.3405	-0.0055	0.0058	0.057	0.282	5.7	17.4074	0.00110477808977376	68134	71648	61072
c2y_0160001	c1y_asq_acomu	0.0307	0.0763	0.4019	0.6878	0.0104	0.005	0.057	0.0953	5.7	10.1383	0.00946586409147911	68134	64861	62818
c2y_0160001	c1y_asq_bgm	-0.024	0.0655	-0.3662	0.7142	-0.0032	0.0054	0.057	0.1767	5.7	15.5	-0.0011073425711162	68134	64952	62901
c2y_0160001	c1y_asq_cfm	-0.0028	0.0937	-0.0299	0.9762	0.0139	0.0054	0.057	0.0465	5.7	5.96154	0.01566410825546	68134	64868	62824
c2y_0160001	c1y_asq_dproblem	0.0288	0.0909	0.3172	0.7511	0.009	0.0053	0.057	0.061	5.7	7.625	0.0083285213309576	68134	64712	62673
c2y_0160001	c1y_asq_epersonal	-0.0042	0.09	-0.0467	0.9628	0.0102	0.005	0.057	0.0613	5.7	7.38554	0.0117165852619087	68134	65112	63050
c2y_0160001	c1y_asq_total	-0.0073	0.074	-0.0991	0.9211	0.0093	0.0053	0.057	0.1088	5.7	11.6989	0.012247411477883	68134	71426	60902
c2y_0160001	c1y_bed_time	-0.042	0.1686	-0.249	0.8034	0.0056	0.0052	0.057	0.0129	5.7	2.01562	0.00730396560576224	68134	65300	63225
c2y_0160001	c1y_nap_count	0.0326	0.1501	0.217	0.8282	0.0085	0.0054	0.057	0.0192	5.7	3.04762	0.0077735274154264	68134	67658	67464
c2y_0160001	c1y_night_wake_up_count	0.137	0.1472	0.931	0.3518	0.0182	0.0052	0.057	0.0191	5.7	3.03175	0.0143445398513289	68134	67658	67464
c2y_0160001	c1y_sleep_time_day	-0.0337	0.1461	-0.2305	0.8177	0.0032	0.0057	0.057	0.0204	5.7	3.2381	0.00454604924362645	68134	67669	67476
c2y_0160001	c1y_sleep_time_night	-0.1357	0.1198	-1.1322	0.2575	-0.0085	0.0054	0.057	0.029	5.7	4.26471	-0.0031724210817816	68134	67682	67488
c2y_0160001	c1y_total_sleep_time	-0.1787	0.1256	-1.4235	0.1546	-8e-04	0.0056	0.057	0.0279	5.7	4.5	0.0066022552648648	68134	67669	67476
c2y_0160001	c1y_wake_up_time	-0.0184	0.0868	-0.2115	0.8325	0.0025	0.0053	0.057	0.063	5.7	8.87324	0.00397885255183716	68134	65300	63225
c2y_0160001	c2hy_0010101	0.1446	0.26	0.5561	0.5782	-0.0072	0.0049	0.057	0.0071	5.7	1.01429	-0.0107404972879526	68134	69987	66435
c2y_0160001	c2hy_0010201	NA	NA	NA	NA	0.0059	0.0049	0.057	-0.0108	5.7	-1.74194	NA	68134	69842	66281
c2y_0160001	c2hy_0010301	0.2318	0.3231	0.7173	0.4732	0.0067	0.0051	0.057	0.0047	5.7	0.770492	0.00328218451094326	68134	69820	66264
c2y_0160001	c2hy_0030002_checked	0.0153	0.0509	0.2998	0.7643	-0.026	0.0057	0.057	0.2841	5.7	13.4645	-0.0366290726518044	68134	61862	59966
c2y_0160001	c2hy_0040101	-0.0118	0.1169	-0.1009	0.9196	0.0357	0.0051	0.057	0.0238	5.7	3.26027	0.0392013971871958	68134	69759	66202
c2y_0160001	c2hy_0040102	-0.0725	0.16	-0.4532	0.6504	0.0314	0.0052	0.057	0.0151	5.7	1.96104	0.0360880898263431	68134	69954	66391
c2y_0160001	c2hy_0040201	0.1821	0.1745	1.0435	0.2967	0.0479	0.0056	0.057	0.0156	5.7	2.26087	0.0459875711340279	68134	70178	66593
c2y_0160001	c2hy_0040301	-0.2709	0.266	-1.0188	0.3083	0.0256	0.0048	0.057	0.0088	5.7	1.44262	0.0337707707233412	68134	70178	66593
c2y_0160001	c2hy_0040401b	NA	NA	NA	NA	0.0059	0.0053	0.057	-0.0044	5.7	-0.733333	NA	68134	20259	17641
c2y_0160001	c2hy_0060001	-0.2153	0.2589	-0.8315	0.4057	-0.0226	0.0055	0.057	0.0076	5.7	1.13433	-0.0196262328805279	68134	70178	66593
c2y_0160001	c2hy_0060002	-0.5886	0.315	-1.8683	0.0617	-0.0179	0.005	0.057	0.0074	5.7	1.23333	-0.00671678026339144	68134	70178	66593
c2y_0160001	c2hy_0060003	-0.1983	0.2526	-0.7853	0.4323	-0.0162	0.0052	0.057	0.0069	5.7	1.07812	-0.0133188717058708	68134	70178	66593
c2y_0160001	c2hy_0060004	-0.0253	0.1146	-0.2204	0.8256	-0.0133	0.0054	0.057	0.0353	5.7	4.97183	-0.0132896452005865	68134	70178	66593
c2y_0160001	c2hy_0060005	-0.0367	0.2019	-0.1818	0.8557	-0.0268	0.0055	0.057	0.0116	5.7	1.58904	-0.0278473234506998	68134	70178	66593
c2y_0160001	c2hy_0060006	-0.3944	0.8479	-0.4652	0.6418	-0.031	0.0056	0.057	0.0022	5.7	0.333333	-0.0286315951268749	68134	70178	66593
c2y_0160001	c2hy_0060007	-0.0628	0.1308	-0.4797	0.6314	-0.0183	0.0051	0.057	0.0263	5.7	3.65278	-0.0172931274405587	68134	70178	66593
c2y_0160001	c2hy_0060008	-0.5449	0.8524	-0.6393	0.5226	-0.0169	0.0051	0.057	0.0028	5.7	0.41791	-0.0109976362923447	68134	70178	66593
c2y_0160001	c2hy_0060009	0.0108	0.1413	0.0767	0.9389	-0.0376	0.0051	0.057	0.0189	5.7	2.66197	-0.0409594858603269	68134	70178	66593
c2y_0160001	c2hy_0060010	-0.1274	0.1974	-0.6455	0.5186	-0.0415	0.0052	0.057	0.0138	5.7	1.89041	-0.0409800206061716	68134	70178	66593
c2y_0160001	c2hy_0060011	0.0143	0.1599	0.0895	0.9287	-0.0459	0.0052	0.057	0.0165	5.7	2.5	-0.0499460689156122	68134	70178	66593
c2y_0160001	c2hy_0070101	0.1305	0.1784	0.7313	0.4646	-0.0123	0.0055	0.057	0.0171	5.7	2.75806	-0.0174981592726039	68134	70178	66593
c2y_0160001	c2hy_0070201	-0.0659	0.169	-0.3896	0.6969	0.0135	0.0045	0.057	0.0138	5.7	2.09091	0.0164527132551348	68134	70178	66593
c2y_0160001	c2hy_0070202	-0.1364	0.1229	-1.1098	0.2671	0.005	0.0047	0.057	0.0294	5.7	3.97297	0.0112968426769732	68134	69309	65773
c2y_0160001	c2hy_0070301	-0.051	0.1646	-0.31	0.7565	-0.0168	0.0052	0.057	0.0152	5.7	2.375	-0.0165727478427572	68134	69920	66367
c2y_0160001	c2hy_0070302	-0.0441	0.1863	-0.237	0.8126	-0.0164	0.0052	0.057	0.013	5.7	1.91176	-0.0164345311922838	68134	69935	66375
c2y_0160001	c2hy_0070401	0.5503	0.2888	1.9054	0.0567	-0.004	0.0049	0.057	0.0081	5.7	1.26562	-0.0165352214661707	68134	69685	66136
c2y_0160001	c2hy_0070501	0.7687	0.5249	1.4645	0.1431	-0.0021	0.0053	0.057	0.0047	5.7	0.746032	-0.0152395752528278	68134	70038	66476
c2y_0160001	c2hy_0070601	0.038	0.2099	0.181	0.8564	-0.005	0.0052	0.057	0.0084	5.7	1.12	-0.00626671112801554	68134	69125	65630
c2y_0160001	c2hy_0070701	0.0672	0.2252	0.2983	0.7655	-0.0037	0.0055	0.057	0.0086	5.7	1.19444	-0.00551523866772552	68134	70050	66483
c2y_0160001	c2hy_0090001	0.0062	0.1961	0.0319	0.9746	0.0241	0.0052	0.057	0.0136	5.7	1.7	0.0258071192885983	68134	69946	66383
c2y_0160001	c2hy_0090101	NA	NA	NA	NA	NA	NA	0.057	2e-04	5.7	0.031746	NA	68134	70249	66277
c2y_0160001	c2hy_0090201	NA	NA	NA	NA	0.0074	0.005	0.057	-0.0029	5.7	-0.408451	NA	68134	56798	53749
c2y_0160001	c2hy_0090401	0.4996	0.6756	0.7395	0.4596	0.0165	0.0056	0.057	0.0027	5.7	0.442623	0.0113287298226955	68134	70596	66593
c2y_0160001	c2hy_0090601	-0.0803	0.3678	-0.2184	0.8271	0.011	0.005	0.057	0.0043	5.7	0.632353	0.0131200613541651	68134	70596	66593
c2y_0160001	c2hy_0090801	NA	NA	NA	NA	NA	NA	0.057	0.0021	5.7	0.33871	NA	68134	70596	66593
c2y_0160001	c2hy_0090901	0.1828	0.4831	0.3783	0.7052	0.0122	0.0051	0.057	0.0026	5.7	0.440678	0.0108066346854038	68134	70596	66593
c2y_0160001	c2hy_0091001	NA	NA	NA	NA	0.0109	0.005	0.057	-0.0023	5.7	-0.359375	NA	68134	70596	66593
c2y_0160001	c2hy_0091201	0.0389	0.3313	0.1175	0.9065	0.0037	0.0048	0.057	0.0035	5.7	0.564516	0.00340832788584438	68134	70596	66593
c2y_0160001	c2hy_0091301	-0.0484	0.1909	-0.2532	0.8001	0.0165	0.0053	0.057	0.0114	5.7	1.96552	0.0190754084799253	68134	70596	66593
c2y_0160001	c2hy_0091401	NA	NA	NA	NA	0.0159	0.0051	0.057	-0.0067	5.7	-1.11667	NA	68134	70596	66593
c2y_0160001	c2hy_0190001	-0.2068	0.232	-0.8915	0.3726	-0.0186	0.0059	0.057	0.0092	5.7	1.29577	-0.0151411631500173	68134	70596	66593
c2y_0160001	c2hy_0200001	-0.1184	0.1062	-1.115	0.2649	-0.0016	0.0052	0.057	0.04	5.7	5.19481	0.00419058590357729	68134	70596	66593
c2y_0160001	c2hy_asq_acomu	0.0665	0.0908	0.7319	0.4642	-3e-04	0.0058	0.057	0.066	5.7	7.02128	-0.00468479448047066	68134	65500	63054
c2y_0160001	c2hy_asq_bgm	0.0065	0.0824	0.0793	0.9368	-0.0114	0.0051	0.057	0.0652	5.7	7.01075	-0.0132478628509239	68134	65121	63059
c2y_0160001	c2hy_asq_cfm	-0.0293	0.1208	-0.2426	0.8083	-0.0057	0.0052	0.057	0.0357	5.7	4.89041	-0.00494436365925218	68134	65546	63101
c2y_0160001	c2hy_asq_dproblem	0.0621	0.0989	0.6283	0.5298	-0.0038	0.0058	0.057	0.0588	5.7	7.08434	-0.00807392577962711	68134	65210	63145
c2y_0160001	c2hy_asq_epersonal	0.0281	0.0857	0.3282	0.7428	-0.0035	0.0055	0.057	0.0734	5.7	8.24719	-0.00592051216439776	68134	65155	62743
c2y_0160001	c2hy_asq_total	0.0187	0.0794	0.2361	0.8134	-0.0089	0.0054	0.057	0.0765	5.7	8.89535	-0.0122475465851392	68134	71426	60902
c2y_0160001	c2hy_bmi	-0.0177	0.0607	-0.2912	0.7709	-0.012	0.0051	0.057	0.2398	5.7	16.2027	-0.0137704098917215	68134	71648	61072
c2y_0160001	c2hy_psi_cf	0.109	0.122	0.8937	0.3715	0.0455	0.0048	0.057	0.0273	5.7	4.33333	0.0469450283166871	68134	61862	59966
c2y_0160001	c2y_0030002_checked	-0.0119	0.0584	-0.2045	0.838	-0.022	0.0059	0.057	0.2606	5.7	11.8455	-0.0267874580085274	68134	61862	59966
c2y_0160001	c2y_0070301b	NA	NA	NA	NA	-0.0027	0.0048	0.057	-2e-04	5.7	-0.0338983	NA	68134	20259	17641
c2y_0160001	c2y_0080001_1	0.2871	0.1471	1.9513	0.051	0.0112	0.0052	0.057	0.0208	5.7	3.25	0.00259521420262287	68134	59228	57473
c2y_0160001	c2y_0080001_2	-0.1791	0.1412	-1.2688	0.2045	0.0032	0.0054	0.057	0.0219	5.7	3.47619	0.0102003525407878	68134	61699	59818
c2y_0160001	c2y_0090001b2	NA	NA	NA	NA	0.0033	0.0047	0.057	-0.008	5.7	-1.37931	NA	68134	20259	17641
c2y_0160001	c2y_0100001_2	0.5738	0.1688	3.399	7e-04	0.1198	0.005	0.057	0.0196	5.7	2.9697	0.115087341018084	68134	61717	59833
c2y_0160001	c2y_0100001_3	0.6638	0.1451	4.5742	4.7808e-06	0.1773	0.005	0.057	0.0195	5.7	2.70833	0.177400485637622	68134	61329	59472
c2y_0160001	c2y_0100001_4	0.0718	0.2433	0.2952	0.7678	0.0722	0.0051	0.057	0.008	5.7	1.25	0.079575137323708	68134	61302	59443
c2y_0160001	c2y_0100501_3	0.6144	0.2784	2.2067	0.0273	0.0973	0.005	0.057	0.0093	5.7	1.55	0.0945920090470914	68134	61581	59698
c2y_0160001	c2y_0102001_3	NA	NA	NA	NA	0.0366	0.0047	0.057	-5e-04	5.7	-0.0877193	NA	68134	57915	56203
c2y_0160001	c2y_0103501_2	0.0525	0.1676	0.3133	0.7541	0.0223	0.005	0.057	0.0157	5.7	2.34328	0.0235639469034961	68134	61192	59322
c2y_0160001	c2y_0103501_3	NA	NA	NA	NA	NA	NA	0.057	5e-04	5.7	0.0833333	NA	68134	61929	59677
c2y_0160001	c2y_0104001_2	0.423	0.1782	2.3742	0.0176	0.0221	0.0052	0.057	0.0185	5.7	2.68116	0.0106265445363461	68134	61689	59800
c2y_0160001	c2y_0104001_3	NA	NA	NA	NA	0.0075	0.0048	0.057	-0.0028	5.7	-0.491228	NA	68134	62053	59797
c2y_0160001	c2y_0104501_2	NA	NA	NA	NA	0.0115	0.0045	0.057	-0.009	5.7	-1.55172	NA	68134	61695	59813
c2y_0160001	c2y_0105001_2	-0.0026	0.1513	-0.0172	0.9863	0.0161	0.0055	0.057	0.0227	5.7	3.28986	0.0183308243839451	68134	62078	59819
c2y_0160001	c2y_0105001_3	-0.4225	0.708	-0.5968	0.5506	0.0288	0.0047	0.057	0.0027	5.7	0.457627	0.037731487828068	68134	61919	59670
c2y_0160001	c2y_0170001	1	0.0085	118.0342	0	0.9765	0.0081	0.057	0.0528	5.7	5.33333	1	68134	69805	66245
c2y_0160001	c2y_0170101	0.9689	0.0244	39.7176	0	0.8437	0.0076	0.057	0.0517	5.7	4.92381	0.872077998934091	68134	69967	66402
c2y_0160001	c2y_0170401	0.9587	0.1282	7.478	7.5459e-14	0.4781	0.0057	0.057	0.0192	5.7	2.86567	0.484130858324306	68134	69918	66354
c2y_0160001	c2y_0180001	0.8983	0.0916	9.809	1.0296e-22	0.3556	0.0057	0.057	0.0357	5.7	4.3012	0.345278904998993	68134	69960	66394
c2y_0160001	c2y_0190001	0.8521	0.0734	11.6152	3.4503e-31	0.3059	0.0061	0.057	0.0645	5.7	6.32353	0.283389438574932	68134	70072	66501
c2y_0160001	c2y_0200001	0.1112	0.4662	0.2385	0.8115	0.1096	0.0051	0.057	0.0023	5.7	0.319444	0.116017212825644	68134	70178	66593
c2y_0160001	c2y_0210001	NA	NA	NA	NA	0.1029	0.005	0.057	-0.0014	5.7	-0.191781	NA	68134	70178	66593
c2y_0160001	c2y_0210101	0.0215	0.2467	0.087	0.9307	0.0636	0.0052	0.057	0.0072	5.7	0.935065	0.0678032442347318	68134	70178	66593
c2y_0160001	c2y_0210201	0.2926	0.2675	1.0936	0.2741	0.0627	0.0052	0.057	0.0067	5.7	1.06349	0.0613624335306905	68134	70178	66593
c2y_0160001	c2y_0210202	0.2066	0.2178	0.9486	0.3428	0.0631	0.0052	0.057	0.0086	5.7	1.34375	0.0630337824900283	68134	70178	66593
c2y_0160001	c2y_0210203	0.0808	0.2245	0.36	0.7188	0.0745	0.0046	0.057	0.0079	5.7	1.29508	0.0782064347934004	68134	70178	66593
c2y_0160001	c2y_0210204	NA	NA	NA	NA	0.0799	0.0049	0.057	-0.0019	5.7	-0.296875	NA	68134	70178	66593
c2y_0160001	c2y_0210205	NA	NA	NA	NA	0.0614	0.0053	0.057	-0.0015	5.7	-0.220588	NA	68134	70178	66593
c2y_0160001	c2y_0210206	NA	NA	NA	NA	0.0552	0.0054	0.057	-4e-04	5.7	-0.0727273	NA	68134	70178	66593
c2y_0160001	c2y_0210207	-0.0864	0.1387	-0.6228	0.5334	0.0484	0.0056	0.057	0.0197	5.7	3.28333	0.05528263322148	68134	70178	66593
c2y_0160001	c2y_0210208	NA	NA	NA	NA	0.0474	0.0056	0.057	-0.0033	5.7	-0.55	NA	68134	70178	66593
c2y_0160001	c2y_0210209	NA	NA	NA	NA	NA	NA	0.057	7e-04	5.7	0.127273	NA	68134	70178	66593
c2y_0160001	c2y_0210210	NA	NA	NA	NA	0.0675	0.0052	0.057	-0.0047	5.7	-0.824561	NA	68134	70178	66593
c2y_0160001	c2y_0210211	0.3442	0.3097	1.1114	0.2664	0.0589	0.0052	0.057	0.0065	5.7	1.01562	0.0563423677821134	68134	70178	66593
c2y_0160001	c2y_0210212	-0.0032	0.2119	-0.0151	0.9879	0.0598	0.005	0.057	0.0098	5.7	1.60656	0.0643378256642481	68134	70178	66593
c2y_0160001	c2y_0220001	-0.1403	0.1805	-0.7774	0.4369	0.0359	0.0051	0.057	0.0129	5.7	2.01562	0.0425809977707788	68134	70178	66593
c2y_0160001	c2y_0240001	0.1209	0.1474	0.8207	0.4118	-0.0057	0.0054	0.057	0.0174	5.7	2.63636	-0.0101041505893267	68134	70178	66593
c2y_0160001	c2y_0250001	0.1039	0.2415	0.4303	0.667	-0.0096	0.0051	0.057	0.0067	5.7	1.11667	-0.0123977515759614	68134	70178	66593
c2y_0160001	c2y_0260001	0.0448	0.1835	0.2443	0.807	-0.0131	0.0049	0.057	0.014	5.7	2	-0.0154193331978804	68134	70178	66593
c2y_0160001	c2y_0270001	-0.3632	0.3731	-0.9734	0.3303	-0.0031	0.0051	0.057	0.0049	5.7	0.803279	0.00294305524781367	68134	70178	66593
c2y_0160001	c2y_0280001	NA	NA	NA	NA	NA	NA	0.057	2e-04	5.7	0.0273973	NA	68134	70178	66593
c2y_0160001	c2y_0290001	-0.1415	0.0998	-1.4181	0.1562	0.0072	0.0049	0.057	0.0457	5.7	6.01316	0.0154940838485842	68134	70178	66593
c2y_0160001	c2y_0300001	-0.0684	0.1535	-0.4456	0.6559	0.0014	0.0056	0.057	0.0185	5.7	2.89062	0.00381981506740734	68134	70178	66593
c2y_0160001	c2y_0310001	-0.1324	0.2458	-0.5386	0.5902	0.0077	0.0054	0.057	0.0064	5.7	1	0.0109054413234504	68134	69564	66038
c2y_0160001	c2y_0320001	-0.0277	0.1282	-0.2158	0.8291	0.0252	0.0053	0.057	0.03	5.7	4.05405	0.0285574522932345	68134	70178	66593
c2y_0160001	c2y_0330101	-0.0481	0.1656	-0.2905	0.7715	0.0119	0.0052	0.057	0.0142	5.7	2.18462	0.0142352501787953	68134	70178	66593
c2y_0160001	c2y_0330201	0.2706	0.2379	1.1375	0.2553	0.0105	0.005	0.057	0.0084	5.7	1.23529	0.00516819806390223	68134	69945	66386
c2y_0160001	c2y_0340001	0.2372	0.1367	1.7352	0.0827	-0.0119	0.0049	0.057	0.0236	5.7	3.63077	-0.0219659580164066	68134	69905	66350
c2y_0160001	c2y_0350001	0.4067	0.2665	1.5261	0.127	-0.0029	0.0046	0.057	0.0086	5.7	1.34375	-0.0124328416079661	68134	69899	66340
c2y_0160001	c2y_0360001	NA	NA	NA	NA	0.0292	0.0055	0.057	-0.0022	5.7	-0.349206	NA	68134	69921	66365
c2y_0160001	c2y_0360201	0.0368	0.1909	0.1928	0.8471	0.0013	0.0049	0.057	0.0204	5.7	1.74359	0.000122707181413104	68134	67798	64361
c2y_0160001	c2y_0450001	-0.1883	0.5575	-0.3377	0.7356	-0.0198	0.0054	0.057	0.0021	5.7	0.323077	-0.0194451292943221	68134	67700	64271
c2y_0160001	c2y_0460001	0.0038	0.1031	0.0366	0.9708	-0.0054	0.0047	0.057	0.0364	5.7	5.35294	-0.00616302024518753	68134	67822	64380
c2y_0160001	c2y_asq_acomu	-0.0056	0.08	-0.07	0.9442	0.0122	0.0054	0.057	0.0949	5.7	10.4286	0.0143920575086466	68134	65161	63092
c2y_0160001	c2y_asq_bgm	-0.0663	0.0807	-0.8221	0.411	-0.0075	0.0055	0.057	0.0941	5.7	11.6173	-0.00334827387202346	68134	64642	62606
c2y_0160001	c2y_asq_cfm	-0.0225	0.1057	-0.2125	0.8317	-0.0056	0.0056	0.057	0.0439	5.7	5.55696	-0.00504099997815589	68134	65201	63133
c2y_0160001	c2y_asq_dproblem	-0.0891	0.1216	-0.7324	0.4639	-0.0047	0.0053	0.057	0.0358	5.7	4.36585	-0.00105582454456606	68134	63328	61357
c2y_0160001	c2y_asq_epersonal	0.2059	0.1167	1.7649	0.0776	-0.0023	0.0058	0.057	0.0352	5.7	4.09302	-0.0122211687682552	68134	64852	62809
c2y_0160001	c2y_asq_total	-0.0169	0.0818	-0.2061	0.8367	-0.0012	0.0055	0.057	0.079	5.7	8.97727	-0.000258047319733507	68134	71426	60902
c2y_0160001	c2y_bmi	-0.0291	0.0592	-0.4912	0.6233	-0.0014	0.0062	0.057	0.237	5.7	16.4583	0.00209915306317656	68134	71648	61072
c2y_0160001	c3hy_0010101	-0.1233	0.1816	-0.6792	0.497	-0.0064	0.0053	0.057	0.0138	5.7	1.84	-0.00306116948400411	68134	68351	68134
c2y_0160001	c3hy_0010201	0.3066	0.2507	1.2228	0.2214	0.0051	0.0053	0.057	0.0076	5.7	1.11765	-0.00131621980857706	68134	68351	68134
c2y_0160001	c3hy_0010301	NA	NA	NA	NA	0.0042	0.0053	0.057	-0.0017	5.7	-0.25	NA	68134	68351	68134
c2y_0160001	c3hy_0030002	-0.0265	0.0487	-0.5438	0.5866	-0.0271	0.0061	0.057	0.3623	5.7	15.417	-0.0300914180245857	68134	68351	68134
c2y_0160001	c3hy_0080102	NA	NA	NA	NA	0.0021	0.0052	0.057	-0.0055	5.7	-0.916667	NA	68134	68351	68134
c2y_0160001	c3hy_0081001	0.3305	0.6204	0.5327	0.5942	-0.0064	0.0055	0.057	0.0024	5.7	0.393443	-0.0105944881469979	68134	68351	68134
c2y_0160001	c3hy_0082002	-0.1262	0.1529	-0.825	0.4094	-0.0111	0.0049	0.057	0.0305	5.7	2.52066	-0.00616215831834745	68134	67848	67662
c2y_0160001	c3hy_0083001	NA	NA	NA	NA	NA	NA	0.057	0.001	5.7	0.140845	NA	68134	68172	67973
c2y_0160001	c3hy_0083002	0.1112	0.3108	0.3576	0.7206	-0.0092	0.0051	0.057	0.0055	5.7	0.808824	-0.0115577160438255	68134	68182	67983
c2y_0160001	c3hy_0084001	0.7377	1.816	0.4062	0.6846	0.0092	0.0048	0.057	0.0021	5.7	0.304348	0.00118616217342817	68134	68212	68013
c2y_0160001	c3hy_0085001	0.3919	0.4189	0.9356	0.3495	0.0027	0.0051	0.057	0.0049	5.7	0.671233	-0.00396526341412929	68134	68106	67909
c2y_0160001	c3hy_0086001	0.277	0.299	0.9266	0.3542	-0.0077	0.0053	0.057	0.006	5.7	0.895522	-0.0132651545574985	68134	68169	67973
c2y_0160001	c3hy_0087001	0.1363	0.2016	0.6763	0.4989	-0.0065	0.0055	0.057	0.0123	5.7	1.75714	-0.0104906906303339	68134	68208	68009
c2y_0160001	c3hy_0090001	0.3926	0.7759	0.506	0.6128	0.0167	0.0055	0.057	0.0029	5.7	0.367089	0.0120591104834546	68134	68198	67999
c2y_0160001	c3hy_0090101	0.0456	0.7139	0.0638	0.9491	-0.0034	0.0052	0.057	0.0014	5.7	0.233333	-0.00393197701380287	68134	68202	68003
c2y_0160001	c3hy_0090201	NA	NA	NA	NA	NA	NA	0.057	7e-04	5.7	0.111111	NA	68134	64404	64218
c2y_0160001	c3hy_0090401	0.4137	0.6481	0.6383	0.5233	0.02	0.0048	0.057	0.0036	5.7	0.514286	0.0147349363641399	68134	67114	66922
c2y_0160001	c3hy_0090601	-0.1281	0.2614	-0.4899	0.6242	0.0205	0.0047	0.057	0.0053	5.7	0.815385	0.0237121891717405	68134	66949	66761
c2y_0160001	c3hy_0090801	-0.404	0.3029	-1.3339	0.1822	0.0248	0.0051	0.057	0.0075	5.7	1.31579	0.0343600222283855	68134	68045	67849
c2y_0160001	c3hy_0091001	0.0475	0.1933	0.2459	0.8057	0.0091	0.005	0.057	0.0112	5.7	1.72308	0.00820717350261328	68134	68149	67953
c2y_0160001	c3hy_0091201	NA	NA	NA	NA	0.0095	0.0056	0.057	-0.013	5.7	-2.03125	NA	68134	67793	67599
c2y_0160001	c3hy_0091401	NA	NA	NA	NA	0.001	0.0053	0.057	-0.0012	5.7	-0.196721	NA	68134	34397	34271
c2y_0160001	c3hy_asq_acomu	-0.0699	0.1179	-0.5931	0.5531	-0.0067	0.0057	0.057	0.0435	5.7	5.50633	-0.00406364811775692	68134	60307	58512
c2y_0160001	c3hy_asq_bgm	-0.0723	0.0982	-0.737	0.4611	-0.001	0.0057	0.057	0.0563	5.7	7.40789	0.00318015389278172	68134	60304	58500
c2y_0160001	c3hy_asq_cfm	0.0555	0.1043	0.5319	0.5948	-0.0087	0.0051	0.057	0.0529	5.7	6.78205	-0.0132302162327504	68134	61299	59462
c2y_0160001	c3hy_asq_dproblem	0.0349	0.1092	0.3191	0.7497	0.001	0.0054	0.057	0.0431	5.7	5.4557	-0.000676857469712298	68134	61296	59460
c2y_0160001	c3hy_asq_epersonal	0.0722	0.1146	0.6303	0.5285	-0.0131	0.0055	0.057	0.0429	5.7	4.98837	-0.0187448004070917	68134	61299	59462
c2y_0160001	c3hy_asq_total	-0.0313	0.0915	-0.3423	0.7322	-0.0084	0.0055	0.057	0.0646	5.7	8.17722	-0.00822250559515807	68134	71426	60902
c2y_0160001	c3hy_bmi	-0.023	0.0601	-0.3832	0.7016	0.0014	0.0058	0.057	0.2701	5.7	16.3697	0.00537040987508613	68134	71648	61072
c2y_0160001	c3hy_psi_cf	-0.0088	0.1112	-0.0792	0.9369	0.0437	0.005	0.057	0.0334	5.7	4.07317	0.0499575798188488	68134	61862	59966
c2y_0160001	c3y_0010101	-0.0675	0.1982	-0.3405	0.7335	-0.0044	0.0053	0.057	0.0108	5.7	1.61194	-0.00301056021119517	68134	70596	66593
c2y_0160001	c3y_0010201	NA	NA	NA	NA	NA	NA	0.057	9e-04	5.7	0.130435	NA	68134	70596	66593
c2y_0160001	c3y_0010301	0.3824	1.2086	0.3164	0.7517	0.0051	0.0052	0.057	0.0018	5.7	0.26087	0.00148222206624836	68134	70596	66593
c2y_0160001	c3y_0030002_checked	-0.0058	0.0517	-0.112	0.9108	-0.0245	0.006	0.057	0.3134	5.7	14.3105	-0.0320011509419513	68134	61862	59966
c2y_0160001	c3y_0040001_1	0.4334	0.2809	1.5428	0.1229	0.0072	0.0054	0.057	0.0083	5.7	1.22059	0.00048907327924821	68134	49042	42041
c2y_0160001	c3y_0040001_2	-0.3606	0.229	-1.575	0.1152	-0.0098	0.0054	0.057	0.0111	5.7	1.65672	-0.00171597495289455	68134	59809	58317
c2y_0160001	c3y_0050001_1	0.1511	0.1458	1.0367	0.2999	-0.0199	0.0054	0.057	0.022	5.7	3.18841	-0.0282553619123797	68134	59805	58313
c2y_0160001	c3y_0050001_2	-0.0843	0.2249	-0.3749	0.7077	-8e-04	0.0054	0.057	0.0089	5.7	1.28986	0.00105682539320077	68134	59634	58144
c2y_0160001	c3y_0050001_3	0.0616	0.1002	0.6145	0.5389	0.0158	0.0052	0.057	0.0435	5.7	6.30435	0.0149832909649565	68134	59801	58306
c2y_0160001	c3y_0060001	-0.0317	0.1698	-0.1865	0.8521	-0.0126	0.0051	0.057	0.0141	5.7	1.98592	-0.0127149223559019	68134	70186	66217
c2y_0160001	c3y_0082101	0.1371	0.1038	1.3208	0.1866	0.0078	0.0051	0.057	0.0477	5.7	5.54651	0.00106425162947904	68134	69944	66009
c2y_0160001	c3y_0082102	0.1033	0.0967	1.0686	0.2853	0.0097	0.0052	0.057	0.0549	5.7	6.16854	0.00457980669078286	68134	70596	66593
c2y_0160001	c3y_0091001	0.2726	0.1432	1.9037	0.0569	0.0652	0.0059	0.057	0.0302	5.7	3.51163	0.059178970245334	68134	70596	66593
c2y_0160001	c3y_0091101	0.8217	0.1166	7.0479	1.8158e-12	0.1986	0.0055	0.057	0.0405	5.7	4.55056	0.175937493217447	68134	70596	66593
c2y_0160001	c3y_0091201	0.828	0.0971	8.5274	1.4969e-17	0.3213	0.0059	0.057	0.0365	5.7	4.29412	0.311431146728898	68134	70596	66593
c2y_0160001	c3y_0091301	NA	NA	NA	NA	NA	NA	0.057	0.0013	5.7	0.19403	NA	68134	70596	66593
c2y_0160001	c3y_0091401	0.2579	0.1958	1.3171	0.1878	0.0635	0.0053	0.057	0.0113	5.7	1.66176	0.0617116946717157	68134	70596	66593
c2y_0160001	c3y_0091501	0.4319	0.2382	1.8128	0.0699	0.0514	0.0052	0.057	0.0102	5.7	1.47826	0.0446292574657982	68134	70596	66593
c2y_0160001	c3y_0092801	NA	NA	NA	NA	0.0046	0.0048	0.057	-0.0066	5.7	-0.985075	NA	68134	70596	66593
c2y_0160001	c3y_0092901	-0.238	0.4635	-0.5135	0.6076	0.028	0.0054	0.057	0.0044	5.7	0.733333	0.0339855458441332	68134	70596	66593
c2y_0160001	c3y_0093001	0.0553	0.2905	0.1905	0.8489	0.0156	0.0052	0.057	0.0063	5.7	0.969231	0.0157313761817438	68134	70310	66338
c2y_0160001	c3y_0093401	NA	NA	NA	NA	0.0051	0.0051	0.057	-0.0078	5.7	-1.2381	NA	68134	70596	66593
c2y_0160001	c3y_0094701	NA	NA	NA	NA	0.0058	0.0049	0.057	-0.0024	5.7	-0.428571	NA	68134	70596	66593
c2y_0160001	c3y_0095301	-0.4668	0.3401	-1.3728	0.1698	0.0077	0.005	0.057	0.0063	5.7	1.05	0.0174222834759023	68134	70596	66593
c2y_0160001	c3y_0095401	-0.313	0.3815	-0.8205	0.412	0.016	0.0047	0.057	0.0044	5.7	0.6875	0.0223132473526105	68134	70596	66593
c2y_0160001	c3y_0100101	-0.0333	0.2576	-0.1292	0.8972	0.027	0.0057	0.057	0.0062	5.7	0.861111	0.0296936908735154	68134	70596	66593
c2y_0160001	c3y_0100102	0.3014	0.2598	1.16	0.2461	0.0304	0.005	0.057	0.0087	5.7	1.19178	0.0258040686570923	68134	70596	66593
c2y_0160001	c3y_0100201	0.2033	1.0545	0.1928	0.8471	0.047	0.0052	0.057	0.0014	5.7	0.2	0.0485702027516927	68134	70596	66593
c2y_0160001	c3y_0100301b	-0.473	0.5746	-0.8233	0.4104	0.0229	0.0046	0.057	0.0041	5.7	0.554054	0.0572282879322483	68134	20259	17641
c2y_0160001	c3y_0110001_3	0.8162	0.1601	5.0987	3.4202e-07	0.1561	0.005	0.057	0.0212	5.7	2.90411	0.148440074944423	68134	59733	58242
c2y_0160001	c3y_0110101	0.8119	0.1211	6.7053	2.0106e-11	0.1924	0.005	0.057	0.0383	5.7	5.17568	0.170578226233847	68134	70596	66593
c2y_0160001	c3y_0110201	0.7573	0.1841	4.1127	3.9102e-05	0.1688	0.005	0.057	0.0182	5.7	2.56338	0.157354431442007	68134	70596	66593
c2y_0160001	c3y_0110301	0.7935	0.1945	4.0787	4.5281e-05	0.1668	0.0049	0.057	0.0184	5.7	2.48649	0.153848063503268	68134	70596	66593
c2y_0160001	c3y_0110501_3	1	2.7076	0.6821	0.4952	0.0719	0.0051	0.057	0.0021	5.7	0.368421	0.0610723054363044	68134	58159	56967
c2y_0160001	c3y_0110601	0.9835	0.269	3.6561	3e-04	0.1164	0.0051	0.057	0.0151	5.7	2.09722	0.0958497619867205	68134	70596	66593
c2y_0160001	c3y_0110701	0.9696	0.3357	2.888	0.0039	0.1125	0.0051	0.057	0.0103	5.7	1.51471	0.0969610152589195	68134	70596	66593
c2y_0160001	c3y_0110801	1	1.1766	1.294	0.1957	0.1062	0.005	0.057	0.0044	5.7	0.666667	0.0892658359042342	68134	70596	66593
c2y_0160001	c3y_0112001_3	NA	NA	NA	NA	0.0411	0.0054	0.057	-0.0015	5.7	-0.254237	NA	68134	58174	56984
c2y_0160001	c3y_0113501_2	0.6252	0.5441	1.149	0.2505	0.0104	0.0051	0.057	0.0043	5.7	0.661538	0.00176055604956011	68134	58136	56947
c2y_0160001	c3y_0113501_3	NA	NA	NA	NA	0.0305	0.0053	0.057	-0.0015	5.7	-0.217391	NA	68134	58088	56903
c2y_0160001	c3y_0114001_2	1	1.0321	1.1177	0.2637	0.02	0.005	0.057	0.0042	5.7	0.591549	0.00441726151796956	68134	57999	56813
c2y_0160001	c3y_0114001_3	NA	NA	NA	NA	0.0279	0.0051	0.057	-0.0047	5.7	-0.783333	NA	68134	56053	55098
c2y_0160001	c3y_0114501_2	NA	NA	NA	NA	0.0034	0.0049	0.057	-0.0038	5.7	-0.666667	NA	68134	56066	55110
c2y_0160001	c3y_0115001_2	0.0533	0.1698	0.314	0.7535	0.0163	0.005	0.057	0.0175	5.7	2.46479	0.0172483780801392	68134	56035	55079
c2y_0160001	c3y_0115001_3	0.578	1.5553	0.3716	0.7102	0.0361	0.0059	0.057	0.0016	5.7	0.231884	0.0361651688854455	68134	55716	54769
c2y_0160001	c3y_0116001	0.6115	0.2709	2.257	0.024	0.0937	0.0053	0.057	0.0083	5.7	1.53704	0.0871567148083983	68134	70596	66593
c2y_0160001	c3y_0116101	NA	NA	NA	NA	0.0955	0.0053	0.057	-0.0068	5.7	-1.0625	NA	68134	70596	66593
c2y_0160001	c3y_0116102	0.3213	0.2267	1.4176	0.1563	0.0658	0.0054	0.057	0.0096	5.7	1.43284	0.0631329189469535	68134	70596	66593
c2y_0160001	c3y_0120001	0.354	0.0952	3.7194	2e-04	0.0901	0.0056	0.057	0.0525	5.7	5.41237	0.0787842439306771	68134	70596	66593
c2y_0160001	c3y_0130001	0.2278	0.1149	1.9824	0.0474	0.0929	0.0058	0.057	0.0375	5.7	4.03226	0.0905005819524556	68134	70596	66593
c2y_0160001	c3y_0130101	0.2215	0.1063	2.084	0.0372	0.0988	0.0054	0.057	0.0494	5.7	4.94	0.0965223101563282	68134	70181	66240
c2y_0160001	c3y_0130201	0.1184	0.1303	0.9085	0.3636	0.0695	0.0054	0.057	0.0303	5.7	3.06061	0.0708030090739105	68134	70047	66110
c2y_0160001	c3y_0130301	0.1647	0.272	0.6055	0.5448	0.0397	0.0052	0.057	0.0068	5.7	0.957746	0.0395946308762604	68134	69824	65885
c2y_0160001	c3y_0140001	0.2629	0.1157	2.2718	0.0231	0.0629	0.0051	0.057	0.037	5.7	4.5122	0.0561272605599599	68134	70453	66473
c2y_0160001	c3y_0150001	0.2018	0.1829	1.1037	0.2697	0.0525	0.0046	0.057	0.013	5.7	1.9697	0.0510947209320769	68134	70254	66298
c2y_0160001	c3y_0160001	0.619	0.3967	1.5602	0.1187	0.0803	0.0048	0.057	0.0064	5.7	0.914286	0.0739266164022562	68134	70178	66593
c2y_0160001	c3y_0170001	0.9774	0.0721	13.5549	7.4105e-42	0.4613	0.0065	0.057	0.0523	5.7	5.50526	0.450243608007115	68134	70178	66593
c2y_0160001	c3y_0180001	0.9968	0.0805	12.3872	3.0657e-35	0.4404	0.0064	0.057	0.0483	5.7	4.97938	0.427510577585944	68134	70178	66593
c2y_0160001	c3y_0180101	0.9502	0.0798	11.9045	1.1207e-32	0.4339	0.0064	0.057	0.0516	5.7	5.54839	0.422006188271779	68134	70158	66573
c2y_0160001	c3y_0180401	0.9275	0.169	5.4886	4.0509e-08	0.2704	0.0057	0.057	0.0188	5.7	2.57534	0.260330247441784	68134	70178	66593
c2y_0160001	c3y_0190001	0.9872	0.1038	9.5135	1.8426e-21	0.3492	0.0059	0.057	0.0383	5.7	3.94845	0.332325199983196	68134	70178	66593
c2y_0160001	c3y_0200001	0.8497	0.0846	10.0472	9.453e-24	0.267	0.0066	0.057	0.0633	5.7	6.52577	0.240685044096372	68134	70178	66593
c2y_0160001	c3y_0210001	0.5477	0.2429	2.2545	0.0242	0.1109	0.005	0.057	0.0101	5.7	1.48529	0.10558679414731	68134	70178	66593
c2y_0160001	c3y_0220001	0.6853	0.2913	2.3526	0.0186	0.1054	0.005	0.057	0.0091	5.7	1.35821	0.0970740279982104	68134	70178	66593
c2y_0160001	c3y_0220101	0.3846	0.213	1.8058	0.0709	0.0663	0.0052	0.057	0.0133	5.7	1.84722	0.0610441949319902	68134	68774	65327
c2y_0160001	c3y_0220201	1	0.7838	1.3905	0.1644	0.0604	0.005	0.057	0.0047	5.7	0.723077	0.0492458623109361	68134	64065	60879
c2y_0160001	c3y_0220202	1	8.1965	0.2031	0.8391	0.0679	0.0048	0.057	0.0014	5.7	0.215385	0.057333446116918	68134	70178	66593
c2y_0160001	c3y_0220203	0.7199	0.5428	1.3263	0.1848	0.0892	0.005	0.057	0.0044	5.7	0.733333	0.0838255132408627	68134	70178	66593
c2y_0160001	c3y_0220204	NA	NA	NA	NA	0.0883	0.0051	0.057	-2e-04	5.7	-0.03125	NA	68134	70178	66593
c2y_0160001	c3y_0220205	NA	NA	NA	NA	NA	NA	0.057	8e-04	5.7	0.115942	NA	68134	70178	66593
c2y_0160001	c3y_0220206	0.5594	0.9204	0.6078	0.5433	0.0595	0.0049	0.057	0.0024	5.7	0.363636	0.0569538387155148	68134	70178	66593
c2y_0160001	c3y_0220207	NA	NA	NA	NA	NA	NA	0.057	6e-04	5.7	0.101695	NA	68134	70178	66593
c2y_0160001	c3y_0220208	NA	NA	NA	NA	0.0505	0.0048	0.057	-0.0032	5.7	-0.533333	NA	68134	70178	66593
c2y_0160001	c3y_0220209	0.2337	0.1598	1.4621	0.1437	0.0664	0.0044	0.057	0.0158	5.7	2.46875	0.0642889817940284	68134	70178	66593
c2y_0160001	c3y_0220210	0.3152	0.5521	0.5709	0.5681	0.0705	0.0049	0.057	0.0023	5.7	0.370968	0.0717514622437973	68134	70178	66593
c2y_0160001	c3y_0220211	NA	NA	NA	NA	0.0654	0.0049	0.057	-0.003	5.7	-0.517241	NA	68134	68351	68134
c2y_0160001	c3y_0220212	NA	NA	NA	NA	0.0601	0.0048	0.057	-0.0047	5.7	-0.746032	NA	68134	68351	68134
c2y_0160001	c3y_0230001	0.3265	0.2725	1.1984	0.2308	0.0409	0.0051	0.057	0.0066	5.7	1.1	0.035781927904923	68134	68351	68134
c2y_0160001	c3y_0240001	0.1502	0.1344	1.1173	0.2639	-5e-04	0.0061	0.057	0.031	5.7	4.49275	-0.00712885747031053	68134	68351	68134
c2y_0160001	c3y_0250001	0.1692	0.1684	1.0047	0.315	0.008	0.0058	0.057	0.0162	5.7	2.38235	0.00298091012365411	68134	68351	68134
c2y_0160001	c3y_0260001	-0.142	0.1334	-1.0645	0.2871	-0.0125	0.0051	0.057	0.0292	5.7	4.17143	-0.00703042874699055	68134	68351	68134
c2y_0160001	c3y_0270101	0.0392	0.1758	0.2232	0.8233	0.0041	0.0052	0.057	0.0156	5.7	2.32836	0.00304895616721606	68134	68351	68134
c2y_0160001	c3y_0270201	0.3594	0.421	0.8536	0.3933	0.0178	0.005	0.057	0.0052	5.7	0.732394	0.0120187392190442	68134	68351	68134
c2y_0160001	c3y_0270301	0.0443	0.2141	0.2071	0.836	0.0327	0.0053	0.057	0.01	5.7	1.53846	0.0328026453022104	68134	68351	68134
c2y_0160001	c3y_0270401	0.1338	0.1041	1.286	0.1984	0.0352	0.0052	0.057	0.0359	5.7	4.72368	0.03062787906689	68134	68351	68134
c2y_0160001	c3y_0270501	0.0313	0.1449	0.2157	0.8292	0.0256	0.0053	0.057	0.0215	5.7	3.02817	0.0255521216018469	68134	68351	68134
c2y_0160001	c3y_0270601	NA	NA	NA	NA	0.0041	0.0054	0.057	-0.0051	5.7	-0.822581	NA	68134	68351	68134
c2y_0160001	c3y_0280101	0.21	0.1433	1.4657	0.1427	-0.0028	0.0045	0.057	0.0197	5.7	2.9403	-0.0102358900178157	68134	68351	68134
c2y_0160001	c3y_0280201b	0.4013	0.4246	0.9451	0.3446	-0.0025	0.0052	0.057	0.0051	5.7	0.689189	-0.0124997095728095	68134	20259	17641
c2y_0160001	c3y_0280301b	NA	NA	NA	NA	-0.004	0.0046	0.057	-0.0041	5.7	-0.602941	NA	68134	20259	17641
c2y_0160001	c3y_0280501b	0.4917	0.3219	1.5277	0.1266	-0.0129	0.0049	0.057	0.0089	5.7	1.27143	-0.0395579707158966	68134	20259	17641
c2y_0160001	c3y_0280601b	0.1274	0.2805	0.4541	0.6498	0.0017	0.0049	0.057	0.0065	5.7	0.866667	0.00116556547719627	68134	20256	17639
c2y_0160001	c3y_0280901b	NA	NA	NA	NA	0.0026	0.0055	0.057	-0.0038	5.7	-0.520548	NA	68134	71680	61098
c2y_0160001	c3y_0290001	0.005	0.185	0.0272	0.9783	0.0135	0.0054	0.057	0.0146	5.7	2.08571	0.0138772830164767	68134	68351	68134
c2y_0160001	c3y_0300001	-0.0334	0.1914	-0.1744	0.8615	0.0074	0.0051	0.057	0.0111	5.7	1.68182	0.00854519660623097	68134	68351	68134
c2y_0160001	c3y_0300002	-0.1307	0.1942	-0.6731	0.5009	0.0153	0.006	0.057	0.0142	5.7	1.97222	0.0197505644769788	68134	68351	68134
c2y_0160001	c3y_0300101	0.2919	0.1631	1.79	0.0735	-0.017	0.0053	0.057	0.0207	5.7	3.04412	-0.02815225967229	68134	68351	68134
c2y_0160001	c3y_0300201	0.0389	0.1713	0.2273	0.8202	-0.0098	0.0053	0.057	0.0152	5.7	2.23529	-0.0113737730345697	68134	68351	68134
c2y_0160001	c3y_0310001	0.2086	0.2157	0.9673	0.3334	-0.0155	0.0054	0.057	0.0107	5.7	1.78333	-0.0214068405683963	68134	68351	68134
c2y_0160001	c3y_0320001	-0.4508	0.3804	-1.1849	0.236	0.0152	0.0052	0.057	0.0059	5.7	0.893939	0.0242624051364605	68134	68351	68134
c2y_0160001	c3y_0330001	-0.6267	0.3275	-1.9136	0.0557	-0.067	0.0056	0.057	0.0077	5.7	1.22222	-0.0600207452185183	68134	60702	60526
c2y_0160001	c3y_0350001	0.1322	0.2166	0.6102	0.5417	0.0185	0.0056	0.057	0.0107	5.7	1.62121	0.0158039530692308	68134	68351	68134
c2y_0160001	c3y_0420001	-0.2855	0.3691	-0.7736	0.4392	-0.0164	0.006	0.057	0.005	5.7	0.78125	-0.0119819204283109	68134	68351	68134
c2y_0160001	c3y_0430001	-0.0588	0.1089	-0.5398	0.5893	-0.0028	0.0051	0.057	0.0375	5.7	5.13699	-9.0215944803538e-05	68134	68351	68134
c2y_0160001	c3y_0450001	0.0228	0.1083	0.2103	0.8335	0.0178	0.0058	0.057	0.0413	5.7	5.36364	0.0175870623323279	68134	68351	68134
c2y_0160001	c3y_0460101	0.0463	0.1237	0.3746	0.7079	0.0078	0.0052	0.057	0.0315	5.7	3.98734	0.00612621839620313	68134	68280	68063
c2y_0160001	c3y_0460401	NA	NA	NA	NA	NA	NA	0.057	0.0015	5.7	0.227273	NA	68134	68351	68134
c2y_0160001	c3y_0490001	NA	NA	NA	NA	0.0207	0.0053	0.057	-0.0032	5.7	-0.52459	NA	68134	68351	68134
c2y_0160001	c3y_0500001	NA	NA	NA	NA	NA	NA	0.057	0.0013	5.7	0.203125	NA	68134	68351	68134
c2y_0160001	c3y_0510001	NA	NA	NA	NA	-0.0085	0.0049	0.057	-0.0015	5.7	-0.234375	NA	68134	68351	68134
c2y_0160001	c3y_0510002	0.1917	0.2156	0.8892	0.3739	-0.0023	0.0052	0.057	0.0094	5.7	1.44615	-0.00697460797361888	68134	68351	68134
c2y_0160001	c3y_0510003	NA	NA	NA	NA	0.0029	0.0054	0.057	-0.0024	5.7	-0.358209	NA	68134	68351	68134
c2y_0160001	c3y_0510004	0.1928	0.1657	1.1635	0.2446	0.0119	0.0054	0.057	0.0182	5.7	2.8	0.00593335315390124	68134	68351	68134
c2y_0160001	c3y_0520001	0.1383	0.23	0.6012	0.5477	7e-04	0.0051	0.057	0.0072	5.7	1.01408	-0.0021709979230519	68134	68351	68134
c2y_0160001	c3y_0520101	-0.3113	0.2878	-1.0815	0.2795	0.0067	0.0053	0.057	0.0076	5.7	1.11765	0.0136345859705202	68134	68351	68134
c2y_0160001	c3y_0520201	NA	NA	NA	NA	0.0044	0.0049	0.057	-0.0021	5.7	-0.318182	NA	68134	68351	68134
c2y_0160001	c3y_0530001	0.4029	0.26	1.5495	0.1213	-0.0031	0.0051	0.057	0.01	5.7	1.36986	-0.0131689614118506	68134	68351	68134
c2y_0160001	c3y_0530002	0.1056	0.1785	0.5914	0.5542	0.0089	0.0054	0.057	0.0168	5.7	2.33333	0.00586396813216235	68134	68351	68134
c2y_0160001	c3y_0530003	NA	NA	NA	NA	-0.0066	0.0053	0.057	-0.0034	5.7	-0.576271	NA	68134	68351	68134
c2y_0160001	c3y_0530004	NA	NA	NA	NA	0.0064	0.0052	0.057	-0.0013	5.7	-0.191176	NA	68134	68351	68134
c2y_0160001	c3y_0540001	NA	NA	NA	NA	0.0051	0.0056	0.057	-0.006	5.7	-0.952381	NA	68134	68351	68134
c2y_0160001	c3y_0540002	NA	NA	NA	NA	-0.0011	0.0054	0.057	-0.0151	5.7	-2.35938	NA	68134	68351	68134
c2y_0160001	c3y_0540003	0.1138	0.2291	0.4966	0.6194	0.0053	0.0057	0.057	0.0086	5.7	1.22857	0.00288432818081795	68134	68351	68134
c2y_0160001	c3y_0540004	0.0992	0.1355	0.7316	0.4644	0.0047	0.0054	0.057	0.0227	5.7	3.28986	0.00123040231074412	68134	67101	66911
c2y_0160001	c3y_0550001	0.0525	0.2937	0.1788	0.8581	0.0274	0.0051	0.057	0.0055	5.7	0.808824	0.0275427509779651	68134	67525	67332
c2y_0160001	c3y_0560001	-0.2007	0.8465	-0.2371	0.8126	-0.004	0.0051	0.057	0.0019	5.7	0.287879	-0.00199928475668267	68134	67571	67376
c2y_0160001	c3y_0570001	-0.2117	0.2141	-0.9887	0.3228	-0.0112	0.0054	0.057	0.0135	5.7	2.01493	-0.00592017258366294	68134	64063	63885
c2y_0160001	c3y_0570002	-0.01	0.3157	-0.0318	0.9747	0.0172	0.0052	0.057	0.0049	5.7	0.742424	0.0179565342138607	68134	68351	68134
c2y_0160001	c3y_0570003	0.0661	0.3222	0.2051	0.8375	0.0099	0.0048	0.057	0.0045	5.7	0.681818	0.0091414706773454	68134	68351	68134
c2y_0160001	c3y_0570004	-0.156	0.1613	-0.9676	0.3333	-0.0032	0.005	0.057	0.0158	5.7	2.32353	0.00153259179981202	68134	68351	68134
c2y_0160001	c3y_0580001	0.1407	0.1857	0.7577	0.4486	0.0127	0.0054	0.057	0.0167	5.7	1.19286	0.00870170027634014	68134	68351	68134
c2y_0160001	c3y_0580002	0.2396	0.209	1.1464	0.2516	0.0109	0.005	0.057	0.0096	5.7	1.35211	0.00549720137711793	68134	68351	68134
c2y_0160001	c3y_0580003	-0.021	0.2871	-0.0732	0.9416	0.0011	0.0053	0.057	0.0062	5.7	0.911765	0.00154589322257941	68134	68351	68134
c2y_0160001	c3y_0580004	-0.5451	0.2125	-2.5654	0.0103	0.0139	0.0052	0.057	0.0144	5.7	1.89474	0.0306400779464508	68134	68351	68134
c2y_0160001	c3y_0590001	0.1249	0.1976	0.6319	0.5275	0.0152	0.0053	0.057	0.0118	5.7	1.66197	0.0124153343688179	68134	68351	68134
c2y_0160001	c3y_0590002	0.0101	0.1952	0.0516	0.9589	-0.0056	0.0053	0.057	0.0108	5.7	1.61194	-0.00609922874946303	68134	67552	67359
c2y_0160001	c3y_0590003	0.0688	0.2611	0.2635	0.7922	0.0131	0.0053	0.057	0.0067	5.7	0.848101	0.0121678586852443	68134	68351	68134
c2y_0160001	c3y_0590004	-0.0493	0.2841	-0.1735	0.8623	0.0107	0.0054	0.057	0.0048	5.7	0.648649	0.0119045245914195	68134	68351	68134
c2y_0160001	c3y_0590005	-0.0858	0.2309	-0.3715	0.7102	0.0152	0.0052	0.057	0.0082	5.7	1.28125	0.0176721515968414	68134	68181	67998
c2y_0160001	c3y_0590006	NA	NA	NA	NA	0.0191	0.0052	0.057	-0.0119	5.7	-2.01695	NA	68134	67882	67702
c2y_0160001	c3y_0590007	-0.0023	0.2308	-0.0099	0.9921	-0.0044	0.0054	0.057	0.0083	5.7	1.22059	-0.00465725775501846	68134	63955	63782
c2y_0160001	c3y_0600101_1	NA	NA	NA	NA	8e-04	0.0054	0.057	-0.01	5.7	-1.5625	NA	68134	56035	55081
c2y_0160001	c3y_0600101_2	NA	NA	NA	NA	NA	NA	0.057	0.001	5.7	0.15625	NA	68134	59091	58936
c2y_0160001	c3y_0600101_3	NA	NA	NA	NA	-0.003	0.0051	0.057	-0.0012	5.7	-0.181818	NA	68134	59091	58936
c2y_0160001	c3y_0600101_4	NA	NA	NA	NA	-0.0038	0.0052	0.057	-0.0052	5.7	-0.787879	NA	68134	59032	58877
c2y_0160001	c3y_0600201	0.0946	0.2094	0.452	0.6513	0.0208	0.0053	0.057	0.0099	5.7	1.54688	0.0199903675765855	68134	63742	63569
c2y_0160001	c3y_0600202	NA	NA	NA	NA	0.0064	0.0052	0.057	-0.0015	5.7	-0.245902	NA	68134	63916	63742
c2y_0160001	c3y_0600301	NA	NA	NA	NA	0.0122	0.0055	0.057	-0.004	5.7	-0.625	NA	68134	68134	68134
c2y_0160001	c3y_0610001	0.3045	0.265	1.1489	0.2506	0.0401	0.0051	0.057	0.0086	5.7	1.34375	0.0345684925001188	68134	68258	68084
c2y_0160001	c3y_0611001	0.0669	0.2181	0.3065	0.7592	0.0298	0.0049	0.057	0.0081	5.7	1.15714	0.0294089092304474	68134	68097	67933
c2y_0160001	c3y_0611101	0.6144	0.9026	0.6807	0.4961	0.0348	0.0052	0.057	0.0025	5.7	0.396825	0.0284204501638435	68134	68104	67927
c2y_0160001	c3y_0611201	NA	NA	NA	NA	NA	NA	0.057	9e-04	5.7	0.125	NA	68134	68116	67939
c2y_0160001	c3y_0611301	0.1013	0.1849	0.5476	0.584	0.0277	0.0056	0.057	0.0124	5.7	1.96825	0.0260946424099504	68134	67626	67452
c2y_0160001	c3y_0611401	-0.0527	0.3063	-0.1722	0.8633	0.0146	0.005	0.057	0.0054	5.7	0.857143	0.0161292786476801	68134	67601	67424
c2y_0160001	c3y_0611501	0.1873	0.3649	0.5133	0.6077	0.021	0.0053	0.057	0.0038	5.7	0.584615	0.0189035019244439	68134	67995	67811
c2y_0160001	c3y_0611601	NA	NA	NA	NA	0.0199	0.0051	0.057	-0.0069	5.7	-1.1129	NA	68134	68102	67914
c2y_0160001	c3y_0620001	-0.0608	0.2098	-0.29	0.7718	0.0053	0.0053	0.057	0.0089	5.7	1.36923	0.00692458320980047	68134	67881	67689
c2y_0160001	c3y_0620101	0.0175	0.1423	0.1229	0.9022	4e-04	0.0057	0.057	0.0235	5.7	3.4058	-0.000248614521660597	68134	67868	67677
c2y_0160001	c3y_0620201	0.134	0.3019	0.4438	0.6572	-7e-04	0.0053	0.057	0.0055	5.7	0.887097	-0.00318614709825057	68134	66059	65875
c2y_0160001	c3y_0620301	-0.1328	0.1982	-0.6699	0.5029	0.0027	0.0053	0.057	0.0119	5.7	1.77612	0.00638459582027446	68134	68351	68134
c2y_0160001	c3y_0630001	-0.223	0.1339	-1.6651	0.0959	0.0088	0.0049	0.057	0.0247	5.7	3.43056	0.0179156993917953	68134	68351	68134
c2y_0160001	c3y_0631001	0.013	0.1974	0.066	0.9474	-0.0022	0.0055	0.057	0.0118	5.7	1.61644	-0.00263188246097917	68134	68351	68134
c2y_0160001	c3y_0631101	0.0402	0.188	0.214	0.8305	-4e-04	0.0048	0.057	0.0114	5.7	1.96552	-0.00147626740613536	68134	68351	68134
c2y_0160001	c3y_0631201	-0.3558	0.3206	-1.1097	0.2671	-0.0025	0.0052	0.057	0.0059	5.7	0.951613	0.00415286195721728	68134	68351	68134
c2y_0160001	c3y_0631401	-0.2178	0.1404	-1.5512	0.1209	0.0194	0.005	0.057	0.0221	5.7	3.25	0.0282842059560438	68134	68351	68134
c2y_0160001	c3y_asq_acomu	0.0081	0.0935	0.0863	0.9312	4e-04	0.0057	0.057	0.0538	5.7	6.725	-2.42852555753679e-05	68134	64932	62511
c2y_0160001	c3y_asq_bgm	-0.0364	0.0924	-0.3938	0.6937	-0.0069	0.0053	0.057	0.05	5.7	5.88235	-0.00568945950861174	68134	65161	62737
c2y_0160001	c3y_asq_cfm	0.1119	0.0967	1.1571	0.2472	-5e-04	0.0055	0.057	0.0484	5.7	6.36842	-0.0067636037893161	68134	65517	63075
c2y_0160001	c3y_asq_dproblem	0.0555	0.0944	0.5873	0.557	-0.0086	0.005	0.057	0.0531	5.7	6.39759	-0.0128560924107548	68134	65763	63295
c2y_0160001	c3y_asq_epersonal	0.0557	0.1014	0.5499	0.5824	-0.0111	0.006	0.057	0.0544	5.7	6.55422	-0.0157159057909876	68134	65763	63295
c2y_0160001	c3y_asq_total	0.0285	0.0846	0.337	0.7361	-0.0093	0.0056	0.057	0.0674	5.7	8.53165	-0.0132431536315701	68134	71426	60902
c2y_0160001	c3y_bed_time	-0.1346	0.1246	-1.0802	0.2801	0.0093	0.0046	0.057	0.0309	5.7	4.29167	0.016215149230367	68134	64676	62662
c2y_0160001	c3y_bmi	-0.034	0.0538	-0.6319	0.5274	-0.0081	0.0056	0.057	0.2654	5.7	15.7976	-0.00610891672018729	68134	71653	61077
c2y_0160001	c3y_nap_count	0.208	0.1313	1.5846	0.1131	-5e-04	0.005	0.057	0.0206	5.7	3.12121	-0.00796713365648791	68134	64819	62791
c2y_0160001	c3y_night_wake_up_count	-0.0662	0.1461	-0.453	0.6506	-0.0031	0.0052	0.057	0.0214	5.7	2.77922	-0.00100978509525426	68134	64752	62736
c2y_0160001	c3y_sleep_time_day	0.0762	0.1451	0.5255	0.5993	0.005	0.0056	0.057	0.0233	5.7	3.32857	0.00260267140190004	68134	65303	63229
c2y_0160001	c3y_sleep_time_night	0.0041	0.1125	0.0365	0.9709	-0.0148	0.005	0.057	0.0351	5.7	4.94366	-0.0165603039263476	68134	65303	63229
c2y_0160001	c3y_total_sleep_time	0.1205	0.2013	0.5984	0.5496	-0.0066	0.0055	0.057	0.0118	5.7	1.84375	-0.0104500316209098	68134	65303	63229
c2y_0160001	c3y_wake_up_time	0.0177	0.0831	0.2131	0.8313	0.0063	0.0052	0.057	0.0777	5.7	9.03488	0.00589560979866027	68134	64642	62626
c2y_0160001	c4y_0010101	-0.0072	0.2278	-0.0314	0.9749	-0.009	0.005	0.057	0.0097	5.7	1.34722	-0.00918086557574349	68134	67902	67707
c2y_0160001	c4y_0010201	NA	NA	NA	NA	NA	NA	0.057	0.0012	5.7	0.179104	NA	68134	68235	68037
c2y_0160001	c4y_0010301	0.2357	0.1948	1.2101	0.2263	-0.0034	0.0054	0.057	0.0124	5.7	1.74648	-0.0101588680218397	68134	66813	64848
c2y_0160001	c4y_0030002	-4e-04	0.0482	-0.0089	0.9929	-0.0265	0.0061	0.057	0.3831	5.7	15.324	-0.0360716849674643	68134	66813	64848
c2y_0160001	c4y_0042101	0.0493	0.1077	0.4579	0.647	0.0075	0.005	0.057	0.0484	5.7	5.31868	0.00550394298686014	68134	66813	64848
c2y_0160001	c4y_0042102b	0.0534	0.1053	0.5071	0.6121	0.0089	0.005	0.057	0.0495	5.7	5.625	0.00781255311573813	68134	70976	60482
c2y_0160001	c4y_0051001	0.4717	0.141	3.3446	8e-04	0.0741	0.0051	0.057	0.0331	5.7	3.48421	0.0596635250665458	68134	66116	64206
c2y_0160001	c4y_0051101	0.8231	0.1164	7.0717	1.5302e-12	0.1825	0.0055	0.057	0.0364	5.7	4.33333	0.166033799324732	68134	62761	60962
c2y_0160001	c4y_0051201	0.7415	0.1006	7.3699	1.7077e-13	0.3016	0.0058	0.057	0.0432	5.7	4.45361	0.299223735085786	68134	63720	61904
c2y_0160001	c4y_0051301	0.1009	0.2649	0.3807	0.7034	0.0403	0.0057	0.057	0.0069	5.7	1.01471	0.042245895153591	68134	63760	61940
c2y_0160001	c4y_0051401	0.2762	0.2294	1.2037	0.2287	0.0469	0.0052	0.057	0.0091	5.7	1.3	0.0443301925813054	68134	65805	63904
c2y_0160001	c4y_0051501	0.3279	0.1799	1.823	0.0683	0.0565	0.0052	0.057	0.0178	5.7	2.25316	0.0506945255031526	68134	65731	63834
c2y_0160001	c4y_0053801	-0.2417	0.2038	-1.1859	0.2356	0.0139	0.0049	0.057	0.0116	5.7	1.78462	0.0215312138592829	68134	65725	63833
c2y_0160001	c4y_0053901	-0.2447	0.2833	-0.8637	0.3877	0.0187	0.0048	0.057	0.0078	5.7	1.16418	0.0255767984056023	68134	65903	63996
c2y_0160001	c4y_0054001	0.1584	0.2687	0.5896	0.5555	0.0171	0.0052	0.057	0.0061	5.7	0.953125	0.0154499089795647	68134	65855	63952
c2y_0160001	c4y_0054401	0.3614	0.7519	0.4807	0.6308	0.0087	0.0053	0.057	0.0025	5.7	0.378788	0.0049511702728896	68134	65793	63897
c2y_0160001	c4y_0055701	-2e-04	0.1522	-0.0014	0.9989	8e-04	0.005	0.057	0.0227	5.7	3.06757	0.000880941881691522	68134	65761	63863
c2y_0160001	c4y_0056001	-0.2224	0.3793	-0.5863	0.5577	0.0091	0.005	0.057	0.0039	5.7	0.629032	0.0132643699843694	68134	65733	63838
c2y_0160001	c4y_0056101	-0.0239	0.1829	-0.1306	0.8961	0.0056	0.0052	0.057	0.0125	5.7	2.19298	0.00674116456976854	68134	65818	63916
c2y_0160001	c4y_0056301	0.1673	0.2031	0.8238	0.4101	0.0037	0.0045	0.057	0.0099	5.7	1.43478	-0.000102327748071961	68134	65865	63959
c2y_0160001	c4y_0056401	0.0156	0.2964	0.0525	0.9581	0.019	0.005	0.057	0.0059	5.7	0.880597	0.0202161026301967	68134	66144	64226
c2y_0160001	c4y_0060101	0.3647	0.4021	0.9069	0.3644	0.054	0.005	0.057	0.0046	5.7	0.657143	0.0518949112132656	68134	66813	64848
c2y_0160001	c4y_0060201	NA	NA	NA	NA	0.0248	0.0055	0.057	-4.8573e-05	5.7	-0.00703957	NA	68134	66813	64848
c2y_0160001	c4y_0060301b	0.6166	1.4141	0.436	0.6628	-0.0027	0.0051	0.057	0.0017	5.7	0.261538	-0.00943913222160785	68134	71664	61083
c2y_0160001	c4y_0070001_3	0.9344	0.2925	3.1944	0.0014	0.1517	0.0055	0.057	0.0123	5.7	1.5375	0.143832474095733	68134	58926	58771
c2y_0160001	c4y_0070101	0.8105	0.1313	6.1744	6.6397e-10	0.17	0.0052	0.057	0.0342	5.7	4.5	0.148004465995902	68134	66696	64734
c2y_0160001	c4y_0070201	0.8035	0.1723	4.6633	3.1117e-06	0.1568	0.0053	0.057	0.0232	5.7	3.13514	0.13953763051142	68134	66813	64848
c2y_0160001	c4y_0070301	0.9128	0.231	3.9513	7.7712e-05	0.1552	0.0056	0.057	0.0171	5.7	2.28	0.138168203420275	68134	66776	64813
c2y_0160001	c4y_0070501_3	1	1.45	0.8041	0.4214	0.0676	0.0052	0.057	0.0028	5.7	0.444444	0.059917163509698	68134	59006	58851
c2y_0160001	c4y_0070601	0.9145	0.1821	5.0216	5.1234e-07	0.1004	0.0051	0.057	0.0223	5.7	3.32836	0.0748346080928453	68134	66813	64848
c2y_0160001	c4y_0070701	1	0.4398	2.3077	0.021	0.1004	0.0054	0.057	0.0086	5.7	1.26471	0.0847965370295262	68134	66813	64848
c2y_0160001	c4y_0070801	NA	NA	NA	NA	0.094	0.0052	0.057	-9e-04	5.7	-0.136364	NA	68134	66813	64848
c2y_0160001	c4y_0073501_2	-0.0134	0.1298	-0.1034	0.9176	0.011	0.0054	0.057	0.0278	5.7	3.97143	0.0131510547970558	68134	58597	57639
c2y_0160001	c4y_0073501_3	NA	NA	NA	NA	0.0444	0.0056	0.057	-0.0024	5.7	-0.347826	NA	68134	58615	57656
c2y_0160001	c4y_0074001_2	0.5043	0.2884	1.7486	0.0804	0.0257	0.0047	0.057	0.0094	5.7	1.25333	0.0171256947230619	68134	58376	57424
c2y_0160001	c4y_0075001_2	0.286	0.7419	0.3856	0.6998	0.0201	0.0054	0.057	0.0023	5.7	0.315068	0.0193618064529795	68134	58487	57531
c2y_0160001	c4y_0075001_3	NA	NA	NA	NA	NA	NA	0.057	0.0017	5.7	0.257576	NA	68134	58518	57560
c2y_0160001	c4y_0075501_2	-0.2699	1.1218	-0.2406	0.8099	0.0064	0.0055	0.057	0.0019	5.7	0.253333	0.00996691651911277	68134	62765	61003
c2y_0160001	c4y_0075501_3	0.0062	0.256	0.0241	0.9807	0.0354	0.0055	0.057	0.008	5.7	1.17647	0.0390762502958381	68134	62841	61075
c2y_0160001	c4y_0077001	0.7492	0.2653	2.8245	0.0047	0.0981	0.0054	0.057	0.0128	5.7	1.72973	0.0848115459962588	68134	66813	64848
c2y_0160001	c4y_0077101	1	0.7968	1.4424	0.1492	0.0939	0.0048	0.057	0.0048	5.7	0.761905	0.0843705325032691	68134	62712	60926
c2y_0160001	c4y_0077102	0.3513	0.1618	2.1713	0.0299	0.0633	0.0049	0.057	0.0182	5.7	2.84375	0.0566872831988776	68134	66813	64848
c2y_0160001	c4y_0080001	0.0051	0.1607	0.0315	0.9749	-0.0169	0.0053	0.057	0.0192	5.7	2.59459	-0.0184588127965224	68134	66813	64848
c2y_0160001	c4y_0081001	0.0023	0.1553	0.0148	0.9882	-0.0036	0.0051	0.057	0.0209	5.7	2.98571	-0.00398068098826402	68134	66813	64848
c2y_0160001	c4y_0090001	-0.5281	0.2918	-1.8101	0.0703	-0.0086	0.0053	0.057	0.0092	5.7	1.31429	0.00325429389913694	68134	66813	64848
c2y_0160001	c4y_0091001	NA	NA	NA	NA	-0.014	0.0052	0.057	-0.0042	5.7	-0.494118	NA	68134	66813	64848
c2y_0160001	c4y_0100001	0.162	0.2825	0.5734	0.5664	0.005	0.0051	0.057	0.0062	5.7	0.775	0.0022279019596807	68134	66813	64848
c2y_0160001	c4y_0110001	-0.1374	0.1096	-1.2537	0.21	0.0056	0.0052	0.057	0.0425	5.7	5.66667	0.0132486093731724	68134	66813	64848
c2y_0160001	c4y_0120001	-0.0802	0.1014	-0.7908	0.4291	0.0033	0.0055	0.057	0.0673	5.7	6.23148	0.00895757002826788	68134	66813	64848
c2y_0160001	c4y_0130001	0.1008	0.0994	1.0139	0.3106	0.0097	0.0055	0.057	0.0658	5.7	6.38835	0.00417544778161704	68134	66813	64848
c2y_0160001	c4y_0130102	NA	NA	NA	NA	NA	NA	0.057	6e-04	5.7	0.0909091	NA	68134	66813	64848
c2y_0160001	c4y_0130103	-0.0406	0.1785	-0.2275	0.82	0.0094	0.0056	0.057	0.0159	5.7	2.09211	0.0114399822809437	68134	66518	64585
c2y_0160001	c4y_0130104	0.1138	0.1051	1.0832	0.2787	0.0039	0.0053	0.057	0.0529	5.7	5.75	-0.00231552453785438	68134	66682	64737
c2y_0160001	c4y_0130105	-0.0709	0.2372	-0.299	0.7649	-3e-04	0.0051	0.057	0.0078	5.7	1.18182	0.00121848285248362	68134	65376	63293
c2y_0160001	c4y_0140001	0.0901	0.1219	0.7393	0.4597	0.0057	0.0046	0.057	0.0294	5.7	3.45882	0.00242721085028521	68134	65376	63293
c2y_0160001	c4y_0150001	0.4242	0.0894	4.7429	2.1067e-06	0.1019	0.005	0.057	0.061	5.7	6.0396	0.0876063351513725	68134	65376	63293
c2y_0160001	c4y_0160001	0.5714	0.1247	4.5812	4.623e-06	0.0994	0.0054	0.057	0.0459	5.7	4.25	0.0797444564013765	68134	65295	63222
c2y_0160001	c4y_0160101	0.4806	0.1089	4.415	1.01e-05	0.0984	0.0053	0.057	0.0605	5.7	4.80159	0.0802523726416984	68134	65376	63293
c2y_0160001	c4y_0160201	0.3691	0.1365	2.7038	0.0069	0.0768	0.0052	0.057	0.0354	5.7	3.33962	0.0675378577709119	68134	65361	63278
c2y_0160001	c4y_0160301	0.4586	1.3669	0.3355	0.7373	0.0346	0.0045	0.057	0.004	5.7	0.449438	0.0305013965592612	68134	65376	63293
c2y_0160001	c4y_0170001	0.443	0.1297	3.4156	6e-04	0.0805	0.005	0.057	0.0358	5.7	3.69072	0.0680342278074692	68134	65376	63293
c2y_0160001	c4y_0180001	0.414	0.3217	1.2867	0.1982	0.0537	0.0046	0.057	0.0066	5.7	0.942857	0.0502083993134401	68134	65376	63293
c2y_0160001	c4y_0190001	NA	NA	NA	NA	NA	NA	0.057	-1e-04	5.7	-0.0140845	NA	68134	65376	63293
c2y_0160001	c4y_0200001	1	0.1019	9.9202	3.4007e-23	0.3981	0.0067	0.057	0.0431	5.7	4.14423	0.389157624380066	68134	65376	63293
c2y_0160001	c4y_0210001	1	0.1035	10.0184	1.2656e-23	0.3804	0.0067	0.057	0.0417	5.7	4.04854	0.368789922761581	68134	65376	63293
c2y_0160001	c4y_0210101	1	0.0941	10.7175	8.4286e-27	0.3807	0.0065	0.057	0.0518	5.7	4.7963	0.366558497447602	68134	65376	63293
c2y_0160001	c4y_0210401	0.919	0.1869	4.9159	8.839e-07	0.2487	0.0055	0.057	0.0183	5.7	2.17857	0.241713978299107	68134	65376	63293
c2y_0160001	c4y_0220001	0.8179	0.083	9.85	6.8568e-23	0.3381	0.0062	0.057	0.0566	5.7	5.44231	0.328732900755012	68134	65376	63293
c2y_0160001	c4y_0230001	0.8725	0.0853	10.2263	1.5115e-24	0.2459	0.0062	0.057	0.06	5.7	5.45455	0.221211565563397	68134	65376	63293
c2y_0160001	c4y_0240001	0.7192	0.6075	1.1839	0.2364	0.1087	0.0049	0.057	0.0051	5.7	0.607143	0.105676895984569	68134	65376	63293
c2y_0160001	c4y_0250001	1	1.2283	0.994	0.3202	0.1041	0.0049	0.057	0.0038	5.7	0.493506	0.0947146544325445	68134	65376	63293
c2y_0160001	c4y_0250101	0.9534	0.9439	1.0101	0.3124	0.0771	0.0055	0.057	0.0043	5.7	0.551282	0.0684977389717021	68134	65376	63293
c2y_0160001	c4y_0250201	NA	NA	NA	NA	0.0665	0.0049	0.057	-0.0038	5.7	-0.575758	NA	68134	65376	63293
c2y_0160001	c4y_0250202	0.5703	0.352	1.6199	0.1053	0.0677	0.0045	0.057	0.0067	5.7	0.971014	0.0640877581222985	68134	62090	60179
c2y_0160001	c4y_0250203	1	0.8874	1.2006	0.2299	0.09	0.0051	0.057	0.0045	5.7	0.625	0.0856228070346511	68134	58660	56885
c2y_0160001	c4y_0250204	0.6222	0.3436	1.8108	0.0702	0.0859	0.0051	0.057	0.0071	5.7	1.01429	0.080997701138274	68134	64853	62822
c2y_0160001	c4y_0250205	0.8204	1.8448	0.4447	0.6565	0.0676	0.0053	0.057	0.0022	5.7	0.333333	0.064267969398298	68134	64855	62824
c2y_0160001	c4y_0250206	NA	NA	NA	NA	0.0544	0.0049	0.057	-0.0072	5.7	-1.10769	NA	68134	64853	62822
c2y_0160001	c4y_0250207	0.4168	0.3589	1.1613	0.2455	0.0484	0.0047	0.057	0.0055	5.7	0.785714	0.0452891501550864	68134	64768	62750
c2y_0160001	c4y_0250208	0.3684	0.2104	1.7513	0.0799	0.049	0.0046	0.057	0.0108	5.7	1.52113	0.0442454421297941	68134	64769	62750
c2y_0160001	c4y_0250209	0.3708	0.461	0.8044	0.4212	0.0635	0.0047	0.057	0.0037	5.7	0.552239	0.0637984104545905	68134	64768	62750
c2y_0160001	c4y_0250210	0.9056	1.4602	0.6202	0.5351	0.0638	0.0049	0.057	0.0021	5.7	0.333333	0.0593516534975672	68134	64926	62881
c2y_0160001	c4y_0250211	NA	NA	NA	NA	0.0646	0.0047	0.057	-0.0076	5.7	-1.15152	NA	68134	65376	63293
c2y_0160001	c4y_0250212	NA	NA	NA	NA	0.061	0.0055	0.057	-0.0094	5.7	-1.36232	NA	68134	65376	63293
c2y_0160001	c4y_0260001	0.2949	0.2355	1.2518	0.2106	0.0674	0.005	0.057	0.0102	5.7	1.36	0.0662857065194344	68134	65207	63141
c2y_0160001	c4y_0270001	-0.2124	0.1197	-1.7747	0.0759	0.0021	0.005	0.057	0.031	5.7	4.13333	0.0116637269634094	68134	64930	62886
c2y_0160001	c4y_0280001	-0.1353	0.1408	-0.9604	0.3368	-0.0021	0.0047	0.057	0.0216	5.7	3.27273	0.0024996603380504	68134	58162	56339
c2y_0160001	c4y_0290001	-0.026	0.076	-0.3419	0.7324	-0.0241	0.0049	0.057	0.0941	5.7	9.50505	-0.0271453658960853	68134	57865	56059
c2y_0160001	c4y_0300101	-0.1531	0.1628	-0.9405	0.3469	0.0124	0.0056	0.057	0.0224	5.7	3.29412	0.0201514695824658	68134	57966	56153
c2y_0160001	c4y_0300201	0.1034	0.2106	0.4908	0.6236	0.0182	0.0053	0.057	0.0102	5.7	1.39726	0.0173087245853208	68134	65178	63118
c2y_0160001	c4y_0300301	-0.0968	0.1357	-0.7128	0.476	0.0286	0.005	0.057	0.023	5.7	3.15068	0.0350886349166335	68134	65276	63209
c2y_0160001	c4y_0300401	-0.0936	0.1509	-0.62	0.5353	0.0475	0.0051	0.057	0.021	5.7	3	0.0555792891883825	68134	65158	63091
c2y_0160001	c4y_0300501	0.1146	0.1447	0.7917	0.4286	0.0236	0.0052	0.057	0.0208	5.7	3.05882	0.0218146997444069	68134	65225	63162
c2y_0160001	c4y_0300601	0.195	0.1505	1.2961	0.195	0.0208	0.0047	0.057	0.0234	5.7	3.34286	0.0154931674037674	68134	65006	62951
c2y_0160001	c4y_0310101	0.2839	0.1454	1.9529	0.0508	-0.005	0.0055	0.057	0.0242	5.7	3.36111	-0.0165222878085764	68134	64549	62504
c2y_0160001	c4y_0310201	0.3235	0.1319	2.4522	0.0142	-0.0043	0.005	0.057	0.0318	5.7	4.24	-0.0191897610713645	68134	64521	62478
c2y_0160001	c4y_0310301	0.5229	0.2282	2.2914	0.0219	-0.0116	0.005	0.057	0.0176	5.7	2.14634	-0.0299415534802221	68134	65089	63026
c2y_0160001	c4y_0310401b	NA	NA	NA	NA	-3e-04	0.0051	0.057	-0.0049	5.7	-0.544444	NA	68134	70960	60467
c2y_0160001	c4y_0310501	0.2206	0.2724	0.81	0.418	-0.0035	0.005	0.057	0.0093	5.7	1	-0.00907923465101367	68134	65141	63079
c2y_0160001	c4y_0310601	0.7153	0.9605	0.7447	0.4565	-0.0115	0.0049	0.057	0.0044	5.7	0.473118	-0.0242463036646759	68134	64938	62879
c2y_0160001	c4y_0310901b	0.108	0.1863	0.58	0.5619	-0.0026	0.0048	0.057	0.0128	5.7	1.52381	-0.00610631421871221	68134	71655	61076
c2y_0160001	c4y_0320001	0.3364	0.2545	1.3218	0.1863	0.0027	0.0054	0.057	0.0102	5.7	1.36	-0.00543956849943077	68134	64929	62877
c2y_0160001	c4y_0330001	-0.0802	0.1835	-0.4372	0.6619	0.0094	0.0051	0.057	0.0128	5.7	1.80282	0.0127184716470745	68134	62797	60847
c2y_0160001	c4y_0330002	0.0899	0.2255	0.3988	0.6901	-8e-04	0.0056	0.057	0.0097	5.7	1.12791	-0.00306042188711466	68134	65376	63293
c2y_0160001	c4y_0330101	0.4491	0.4154	1.0811	0.2796	-0.0178	0.0052	0.057	0.0055	5.7	0.723684	-0.0275930803211186	68134	65376	63293
c2y_0160001	c4y_0330201	0.0225	0.1654	0.1358	0.8919	-0.0112	0.0055	0.057	0.0201	5.7	2.61039	-0.013078159513434	68134	65376	63293
c2y_0160001	c4y_0340001	0.1083	0.2887	0.3751	0.7076	-0.0119	0.0051	0.057	0.0055	5.7	0.774648	-0.0149376961693858	68134	65376	63293
c2y_0160001	c4y_0350001	-0.1226	0.2013	-0.6089	0.5426	0.0183	0.005	0.057	0.0112	5.7	1.67164	0.0231916696088992	68134	65376	63293
c2y_0160001	c4y_0360001	-0.924	1.7306	-0.5339	0.5934	-0.075	0.006	0.057	0.0024	5.7	0.32	-0.0703960270908029	68134	65376	63293
c2y_0160001	c4y_0380001	0.2077	0.2142	0.9695	0.3323	0.0152	0.0054	0.057	0.0126	5.7	1.7027	0.0108418481670432	68134	65376	63293
c2y_0160001	c4y_0450001	-0.0205	0.2059	-0.0994	0.9208	-0.0259	0.005	0.057	0.0126	5.7	1.82609	-0.0277336775916904	68134	65376	63293
c2y_0160001	c4y_0460001	-0.1697	0.1334	-1.2717	0.2035	0.0048	0.0052	0.057	0.0238	5.7	3.01266	0.0117898729455693	68134	65376	63293
c2y_0160001	c4y_0480001	-0.063	0.1059	-0.5948	0.552	0.013	0.0055	0.057	0.0387	5.7	5.16	0.0175054763674855	68134	65376	63293
c2y_0160001	c4y_0490001_1	-0.0404	0.1998	-0.2019	0.84	0.0129	0.0053	0.057	0.0125	5.7	1.66667	0.0154637271537921	68134	62606	60858
c2y_0160001	c4y_0490001_2	-0.1574	0.2161	-0.7285	0.4663	-0.0162	0.0052	0.057	0.0097	5.7	1.34722	-0.0142054825714829	68134	62274	60546
c2y_0160001	c4y_0490001_3	0.7688	3.2849	0.234	0.815	0.0086	0.0053	0.057	0.0014	5.7	0.208955	0.00242588853784629	68134	62714	60960
c2y_0160001	c4y_0500001	-0.0482	0.1581	-0.3051	0.7603	0.0067	0.0052	0.057	0.097	5.7	1.13984	0.0115400744496586	68134	65376	63293
c2y_0160001	c4y_0500101	-0.0888	0.1379	-0.644	0.5196	0.0134	0.005	0.057	0.1015	5.7	1.31818	0.0226884445632358	68134	65376	63293
c2y_0160001	c4y_asq_acomu	0.0255	0.1065	0.2392	0.8109	-0.0132	0.0061	0.057	0.058	5.7	6.59091	-0.01678646115265	68134	61214	59385
c2y_0160001	c4y_asq_bgm	-0.1269	0.1021	-1.2424	0.2141	-0.0121	0.0056	0.057	0.0502	5.7	6.12195	-0.00673185148572131	68134	61213	59383
c2y_0160001	c4y_asq_cfm	0.0387	0.109	0.3553	0.7224	-0.0161	0.0055	0.057	0.0527	5.7	6.3494	-0.0207689413032114	68134	61215	59386
c2y_0160001	c4y_asq_dproblem	0.121	0.1085	1.1144	0.2651	-0.0132	0.0056	0.057	0.0419	5.7	5.2375	-0.0213497539377584	68134	61062	59208
c2y_0160001	c4y_asq_epersonal	0.0512	0.1304	0.3926	0.6946	-8e-04	0.0054	0.057	0.0279	5.7	3.44444	-0.00303716760388994	68134	61862	59966
c2y_0160001	c4y_asq_total	0.0345	0.1001	0.3443	0.7306	-0.0155	0.0058	0.057	0.0553	5.7	6.28409	-0.0208629917811711	68134	71426	60902
c2y_0160001	c4y_bmi	-0.0445	0.0549	-0.8111	0.4173	-0.0029	0.0058	0.057	0.2773	5.7	16.7048	0.0027547626655178	68134	71479	60949
c2y_0160001	c6m_0010201_1	0.2864	0.1719	1.6661	0.0957	0.0053	0.0046	0.057	0.0218	5.7	1.87931	-0.0045310599797815	68134	61733	59842
c2y_0160001	c6m_0010201_2	-0.0048	0.2094	-0.0231	0.9816	-0.0047	0.0054	0.057	0.016	5.7	1.64948	-0.00513777332633204	68134	61726	59834
c2y_0160001	c6m_0010201_3	0.2029	0.4422	0.4587	0.6464	-0.002	0.0048	0.057	0.0042	5.7	0.466667	-0.0056156620693112	68134	54725	53042
c2y_0160001	c6m_0010201_5	-0.1516	0.1497	-1.0124	0.3113	-0.0062	0.0047	0.057	0.0312	5.7	2.88889	-0.000825365072026142	68134	54023	52374
c2y_0160001	c6m_0020001_1	0.3403	0.1962	1.7342	0.0829	0.0148	0.0054	0.057	0.0142	5.7	1.97222	0.00773023607547953	68134	54087	52434
c2y_0160001	c6m_0020001_2	-0.9473	1.2345	-0.7673	0.4429	0.0045	0.0052	0.057	0.0029	5.7	0.467742	0.0175929936863111	68134	61648	59762
c2y_0160001	c6m_0020001_3	-0.0688	0.1791	-0.3845	0.7006	-0.0205	0.0056	0.057	0.0132	5.7	1.97015	-0.0210642882521504	68134	61779	59892
c2y_0160001	c6m_0040108b	NA	NA	NA	NA	-1.1588e-05	0.0049	0.057	-0.0074	5.7	-0.795699	NA	68134	77614	65986
c2y_0160001	c6m_0040109b	NA	NA	NA	NA	NA	NA	0.057	3e-04	5.7	0.0333333	NA	68134	77614	65986
c2y_0160001	c6m_0040110b	0.1251	0.1669	0.7494	0.4536	-0.0039	0.0052	0.057	0.0225	5.7	2.29592	-0.00914291374859471	68134	77614	65986
c2y_0160001	c6m_0040111b	-0.2032	0.3386	-0.6	0.5485	-0.0087	0.0048	0.057	0.0059	5.7	0.641304	-0.00605386473412959	68134	77614	65986
c2y_0160001	c6m_0070103_checked	0.0791	0.0574	1.3769	0.1685	-0.0019	0.0057	0.057	0.2189	5.7	12.3672	-0.0126918384167052	68134	61862	59966
c2y_0160001	c6m_0090001b	0.0468	0.3287	0.1424	0.8868	0.0124	0.0051	0.057	0.0033	5.7	0.611111	0.0143633183206485	68134	69375	58525
c2y_0160001	c6m_0170001_1	0.0015	0.2473	0.0059	0.9953	0.0105	0.0049	0.057	0.0062	5.7	1.05085	0.0117337290072276	68134	61633	59753
c2y_0160001	c6m_0170001_2	-0.0117	0.195	-0.0599	0.9523	-0.0105	0.0048	0.057	0.0098	5.7	1.66102	-0.011508828161751	68134	61531	59649
c2y_0160001	c6m_0180001_1	-0.1294	0.1055	-1.2274	0.2197	-0.0143	0.0052	0.057	0.0403	5.7	5.30263	-0.00978593053329099	68134	61616	59733
c2y_0160001	c6m_0180001_2	-0.1847	0.1504	-1.2282	0.2194	0.0079	0.0056	0.057	0.0164	5.7	2.44776	0.0147991379511058	68134	61100	59230
c2y_0160001	c6m_0180001_3	0.3456	0.1505	2.2963	0.0217	0.0098	0.0052	0.057	0.0213	5.7	3.13235	-0.00142067660576143	68134	61077	59209
c2y_0160001	c6m_0220001_1	-0.293	0.3527	-0.8308	0.4061	0.0049	0.005	0.057	0.0043	5.7	0.796296	0.0102152872020195	68134	61700	59815
c2y_0160001	c6m_0380001_1	0.0435	0.3695	0.1176	0.9064	-0.0019	0.0053	0.057	0.003	5.7	0.566038	-0.00271090710563634	68134	61689	59804
c2y_0160001	c6m_asq_acomu	0.1455	0.1289	1.129	0.2589	0.0105	0.0056	0.057	0.028	5.7	4	0.00551154431995008	68134	65154	63086
c2y_0160001	c6m_asq_bgm	-0.1458	0.0806	-1.8079	0.0706	0.0065	0.0056	0.057	0.0818	5.7	10.9067	0.0180765932457929	68134	65148	63083
c2y_0160001	c6m_asq_cfm	0.0828	0.0949	0.873	0.3827	7e-04	0.0054	0.057	0.0476	5.7	6.18182	-0.00377148319632906	68134	65244	63178
c2y_0160001	c6m_asq_dproblem	-0.0773	0.0876	-0.8814	0.3781	0.0117	0.0054	0.057	0.0617	5.7	7.81013	0.0180203077254968	68134	65026	62974
c2y_0160001	c6m_asq_epersonal	0.0578	0.0779	0.7428	0.4576	-0.0019	0.0057	0.057	0.0796	5.7	9.82716	-0.00640179735643506	68134	61135	59217
c2y_0160001	c6m_asq_total	0.0158	0.0801	0.1979	0.8431	0.006	0.006	0.057	0.0766	5.7	9.34146	0.00624629175877632	68134	71426	60902
c2y_0160001	c6m_bed_time	-0.223	0.1487	-1.4994	0.1338	-0.0127	0.0047	0.057	0.0177	5.7	2.85484	-0.00661710734613897	68134	64700	62684
c2y_0160001	c6m_bmi	-0.0385	0.0524	-0.7343	0.4628	0.0037	0.0054	0.057	0.2613	5.7	18.2727	0.0107013068164406	68134	71648	61072
c2y_0160001	c6m_nap_count	-0.2224	0.1513	-1.4696	0.1417	0.0167	0.0055	0.057	0.0172	5.7	3.07143	0.025604845225785	68134	64718	62702
c2y_0160001	c6m_night_wake_up_count	0.0708	0.1414	0.5008	0.6165	0.0187	0.005	0.057	0.0195	5.7	3.36207	0.0181439216232572	68134	64700	62684
c2y_0160001	c6m_sleep_time_day	-0.2924	0.1408	-2.0766	0.0378	0.0032	0.0055	0.057	0.0205	5.7	3.53448	0.0139267412338112	68134	64701	62684
c2y_0160001	c6m_sleep_time_night	-0.0494	0.1432	-0.345	0.7301	-0.0084	0.0057	0.057	0.0187	5.7	2.92188	-0.00757258495800719	68134	64701	62684
c2y_0160001	c6m_total_sleep_time	-0.3358	0.1869	-1.7969	0.0723	-0.0033	0.0055	0.057	0.0138	5.7	2.3	0.0061397874133054	68134	64642	62626
c2y_0160001	c6m_wake_up_time	-0.0785	0.108	-0.7262	0.4677	-0.01	0.0052	0.057	0.0394	5.7	5.9697	-0.00721496455888799	68134	65579	63138
c2y_0160001	c_hospital_kikan	-0.0963	0.1809	-0.5324	0.5944	0.0059	0.0053	0.057	0.0146	5.7	2.51724	0.00950831055983501	68134	61862	59966
c2y_0160001	c_tshfpb_010	-0.0981	0.0812	-1.2081	0.227	-0.0039	0.0056	0.057	0.1406	5.7	6.63208	0.00516977575294068	68134	64843	62795
c2y_0160001	cd	0.0537	0.0785	0.6837	0.4942	7e-04	0.0058	0.057	0.072	5.7	6	-0.00288610606867419	68134	65763	63295
c2y_0160001	childcare_facility_daycare_time_3y	-0.2516	0.3252	-0.7739	0.439	0.017	0.005	0.057	0.0083	5.7	0.783019	0.0239892729735564	68134	70403	66422
c2y_0160001	childcare_facility_daycare_time_4y	NA	NA	NA	NA	NA	NA	0.057	5e-04	5.7	0.0694444	NA	68134	70403	66422
c2y_0160001	childcare_facility_starting_age	0.1724	0.2704	0.6373	0.5239	-0.0245	0.0055	0.057	0.0107	5.7	0.972727	-0.0298560953412349	68134	68095	67894
c2y_0160001	constipation_3y	0.1619	0.1255	1.2894	0.1973	0.0286	0.0051	0.057	0.028	5.7	3.94366	0.0243969744969884	68134	69461	65968
c2y_0160001	constipation_4y	0.0163	0.1104	0.1473	0.8829	0.0388	0.005	0.057	0.0332	5.7	4.61111	0.0416757482361896	68134	69328	65840
c2y_0160001	constipation_cum_4y	0.067	0.1001	0.6698	0.503	0.0399	0.0052	0.057	0.0485	5.7	5.98765	0.0402512961439661	68134	69328	65840
c2y_0160001	constipation_severity_3y	0.1495	0.1116	1.3393	0.1805	0.039	0.0049	0.057	0.0363	5.7	4.65385	0.0360240158255763	68134	71094	65975
c2y_0160001	constipation_severity_4y	-0.0603	0.1184	-0.5099	0.6101	0.0523	0.005	0.057	0.0324	5.7	4.37838	0.0605007768087716	68134	71026	65910
c2y_0160001	dr0m_0020701_1	-0.0594	0.1991	-0.2983	0.7655	0.0053	0.0051	0.057	0.0087	5.7	1.58182	0.00730292590922174	68134	61862	59966
c2y_0160001	dr0m_0020701_3	0.0267	0.1637	0.1629	0.8706	-0.0022	0.005	0.057	0.0126	5.7	2.29091	-0.00321101092475464	68134	61796	59907
c2y_0160001	dr0m_bmi	0.0753	0.0712	1.058	0.29	0.0066	0.006	0.057	0.1436	5.7	13.0545	0.000831755529446415	68134	71426	60902
c2y_0160001	dr1m_0040501b	-0.166	0.202	-0.8216	0.4113	0.0022	0.0051	0.057	0.009	5.7	1.8	0.00639733905750713	68134	77614	65986
c2y_0160001	dr1m_bmi	0.0504	0.0705	0.7143	0.4751	0.0116	0.0057	0.057	0.1023	5.7	10.7684	0.0102407901087315	68134	71648	61072
c2y_0160001	egg_allergy_1hy	0.7432	0.1832	4.0575	4.9602e-05	0.1498	0.0051	0.057	0.0172	5.7	2.6875	0.146613809134108	68134	78277	66538
c2y_0160001	egg_allergy_2y	0.7177	0.1394	5.1486	2.6245e-07	0.1746	0.0051	0.057	0.024	5.7	3.80952	0.17208300154517	68134	78277	66538
c2y_0160001	egg_allergy_3y	0.6893	0.1343	5.1331	2.8499e-07	0.154	0.0048	0.057	0.0306	5.7	4.56716	0.146674687259256	68134	78277	66538
c2y_0160001	egg_allergy_4y	0.748	0.1792	4.1738	2.9955e-05	0.1427	0.0054	0.057	0.0247	5.7	3.38356	0.14110899189883	68134	71475	60947
c2y_0160001	egg_allergy_cum_4y	0.7586	0.1184	6.4056	1.4981e-10	0.1978	0.0052	0.057	0.0351	5.7	4.28049	0.190450620159088	68134	79449	67500
c2y_0160001	egg_allergy_score_until_4yo	0.8167	0.0907	8.9996	2.2661e-19	0.2371	0.0051	0.057	0.0558	5.7	5.58	0.22697844727942	68134	78270	66534
c2y_0160001	egg_allergy_score_until_4yo_positive	0.8482	0.0912	9.3007	1.3947e-20	0.2289	0.0051	0.057	0.052	5.7	5.14851	0.216504881470226	68134	78466	66711
c2y_0160001	exclusive_breastfeeding_1y	0.2386	0.1402	1.7022	0.0887	0.0143	0.0053	0.057	0.0262	5.7	3.9697	0.00596872691841095	68134	69210	65727
c2y_0160001	febrile_convulsion_cum_4y	0.1413	0.0908	1.5564	0.1196	-5e-04	0.0053	0.057	0.0888	5.7	8.07273	-0.0114262308139353	68134	78115	67685
c2y_0160001	feeding_type_yesterday_breast_feeding_count_1m	0.0246	0.1417	0.1739	0.8619	0.0311	0.0048	0.057	0.0168	5.7	2.84746	0.0343483616009779	68134	61156	59333
c2y_0160001	feeding_type_yesterday_formula_feeding_count_1m	-0.3374	0.3559	-0.9481	0.3431	-0.0108	0.0052	0.057	0.0086	5.7	0.754386	-0.00443009178404811	68134	61118	59295
c2y_0160001	fever_count_cum_2hy	0.097	0.0895	1.0837	0.2785	0.0544	0.0052	0.057	0.0463	5.7	5.38372	0.0552901685226043	68134	71026	65910
c2y_0160001	fever_count_cum_2y	0.1195	0.0987	1.2107	0.226	0.0485	0.0054	0.057	0.036	5.7	4.44444	0.047370128463663	68134	69461	65968
c2y_0160001	fever_over_39c_count_cum_2hy	0.067	0.1057	0.6336	0.5264	0.0478	0.0056	0.057	0.0364	5.7	4.08989	0.0497237175108181	68134	71026	65910
c2y_0160001	fever_over_39c_count_cum_2y	0.0957	0.1157	0.8271	0.4082	0.0407	0.0058	0.057	0.0302	5.7	3.82278	0.0402310097106247	68134	69461	65968
c2y_0160001	first_vaccination_bcg	-0.1801	0.291	-0.6188	0.5361	-0.0035	0.0052	0.057	0.0051	5.7	0.822581	-0.000603969486760309	68134	69258	65768
c2y_0160001	first_vaccination_dpt	NA	NA	NA	NA	NA	NA	0.057	0.0012	5.7	0.193548	NA	68134	69223	65738
c2y_0160001	first_vaccination_haemophilus_b_influenzae	NA	NA	NA	NA	NA	NA	0.057	8e-04	5.7	0.135593	NA	68134	69260	65775
c2y_0160001	first_vaccination_hbv	0.1184	0.1904	0.6219	0.534	0.0037	0.0049	0.057	0.015	5.7	2.63158	0.000417386350965327	68134	69261	65774
c2y_0160001	first_vaccination_pneumococcus	NA	NA	NA	NA	0.0046	0.0049	0.057	-0.0025	5.7	-0.403226	NA	68134	69260	65775
c2y_0160001	first_vaccination_polio	NA	NA	NA	NA	0.0049	0.005	0.057	-0.0064	5.7	-1.12281	NA	68134	69212	65730
c2y_0160001	first_vaccination_rotavirus	0.0367	0.2352	0.1562	0.8759	0.0077	0.0057	0.057	0.0073	5.7	1.17742	0.00754072695259622	68134	69212	65730
c2y_0160001	fish_allergy_score_until_4yo_positive	0.3756	0.2391	1.5706	0.1163	0.0864	0.005	0.057	0.0081	5.7	1.55769	0.0883657390783336	68134	79705	68073
c2y_0160001	food_allergy_cum_4y	0.794	0.101	7.8629	3.7534e-15	0.2309	0.0057	0.057	0.0458	5.7	4.77083	0.219596899375248	68134	78115	67685
c2y_0160001	food_allergy_cum_count_until_4yo	0.7571	0.1032	7.3366	2.1906e-13	0.2187	0.0054	0.057	0.0447	5.7	4.96667	0.296479903024821	68134	40824	36088
c2y_0160001	food_allergy_egg_feeding_status_case_combined_1yh	0.672	0.1102	6.0968	1.0823e-09	0.2084	0.0056	0.057	0.0402	5.7	4.46667	0.286345070505312	68134	40817	36082
c2y_0160001	food_allergy_egg_feeding_status_case_combined_2y	0.6313	0.1152	5.4797	4.2606e-08	0.227	0.0053	0.057	0.0343	5.7	4.34177	0.22655989673763	68134	71842	65058
c2y_0160001	food_allergy_egg_feeding_status_case_combined_3y	0.8463	0.1641	5.158	2.4954e-07	0.1866	0.0053	0.057	0.0219	5.7	2.60714	0.180191099919827	68134	60884	59217
c2y_0160001	food_allergy_egg_feeding_status_case_combined_4y	0.9462	0.2719	3.4802	5e-04	0.1692	0.0056	0.057	0.0133	5.7	1.77333	0.166742535217618	68134	58931	57367
c2y_0160001	food_allergy_fish_feeding_status_case_combined_1yh	NA	NA	NA	NA	0.0463	0.005	0.057	-0.0077	5.7	-1.30508	NA	68134	40817	36082
c2y_0160001	food_allergy_fish_feeding_status_case_combined_2y	0.0126	0.3524	0.0356	0.9716	0.0412	0.0048	0.057	0.0034	5.7	0.53125	0.0514359240841491	68134	53035	49494
c2y_0160001	food_allergy_fish_feeding_status_case_combined_3y	NA	NA	NA	NA	0.0409	0.005	0.057	-0.0118	5.7	-2.40816	NA	68134	60809	59149
c2y_0160001	food_allergy_fruit_feeding_status_case_combined_1yh	0.7629	0.3829	1.9926	0.0463	0.0373	0.0048	0.057	0.0068	5.7	1.21429	0.0408111062727928	68134	40817	36082
c2y_0160001	food_allergy_fruit_feeding_status_case_combined_2y	0.5898	4.4893	0.1314	0.8955	0.0365	0.0053	0.057	0.002	5.7	0.3125	0.0352640861203498	68134	60896	58041
c2y_0160001	food_allergy_fruit_feeding_status_case_combined_3y	NA	NA	NA	NA	0.0472	0.0048	0.057	-7e-04	5.7	-0.107692	NA	68134	60590	58944
c2y_0160001	food_allergy_milk_feeding_status_case_combined_1yh	0.6528	0.2201	2.9656	0.003	0.1162	0.0054	0.057	0.0113	5.7	1.82258	0.158727362968187	68134	40817	36082
c2y_0160001	food_allergy_milk_feeding_status_case_combined_2y	0.5967	0.1595	3.7404	2e-04	0.1237	0.0047	0.057	0.0185	5.7	2.84615	0.161462728836911	68134	39019	36506
c2y_0160001	food_allergy_milk_feeding_status_case_combined_3y	0.9363	0.3611	2.5929	0.0095	0.093	0.0053	0.057	0.0097	5.7	1.49231	0.0819244123515863	68134	60838	59175
c2y_0160001	food_allergy_milk_feeding_status_case_combined_4y	0.9881	0.4797	2.0597	0.0394	0.0827	0.0052	0.057	0.0075	5.7	1.10294	0.0731727053286924	68134	59117	57538
c2y_0160001	food_allergy_non_peanuts_nuts_feeding_status_case_combined_4y	-0.0632	0.2437	-0.2595	0.7953	0.028	0.0056	0.057	0.0075	5.7	0.9375	0.0325974193185913	68134	77807	67441
c2y_0160001	food_allergy_nuts_feeding_status_case_combined_1yh	0.1217	0.1298	0.9373	0.3486	0.0144	0.0058	0.057	0.0278	5.7	3.97143	0.0113880842244654	68134	59541	58239
c2y_0160001	food_allergy_nuts_feeding_status_case_combined_2y	-0.0195	0.1542	-0.1265	0.8994	0.0308	0.0056	0.057	0.0206	5.7	2.98551	0.0361188792806961	68134	76319	65241
c2y_0160001	food_allergy_nuts_feeding_status_case_combined_3y	0.1693	0.1408	1.2024	0.2292	0.0369	0.0055	0.057	0.0233	5.7	2.94937	0.0360081931278557	68134	59039	57464
c2y_0160001	food_allergy_peanuts_feeding_status_case_combined_4y	0.1247	0.2649	0.4709	0.6377	0.0373	0.0057	0.057	0.0073	5.7	1.01389	0.0389918196145923	68134	77807	67441
c2y_0160001	food_allergy_score_cum_count_until_4yo	0.8225	0.0854	9.6295	6.004e-22	0.253	0.0054	0.057	0.064	5.7	6.09524	0.340707750695683	68134	40817	36082
c2y_0160001	food_allergy_sesame_feeding_status_case_combined_1yh	-0.0058	0.2322	-0.025	0.9801	0.0163	0.0053	0.057	0.0083	5.7	1.22059	0.0184413593589024	68134	59758	58737
c2y_0160001	food_allergy_sesame_feeding_status_case_combined_2y	NA	NA	NA	NA	0.03	0.0045	0.057	-0.0116	5.7	-2	NA	68134	59497	57771
c2y_0160001	food_allergy_sesame_feeding_status_case_combined_3y	-0.1723	0.3746	-0.4599	0.6456	0.0237	0.0052	0.057	0.0033	5.7	0.540984	0.0294194380666	68134	59039	57463
c2y_0160001	food_allergy_shellfish_feeding_status_case_combined_1yh	0.361	0.1352	2.6703	0.0076	0.016	0.0057	0.057	0.0297	5.7	4.30435	0.0089189100208796	68134	40817	36082
c2y_0160001	food_allergy_shellfish_feeding_status_case_combined_2y	0.264	0.2117	1.2471	0.2124	0.0385	0.0052	0.057	0.0117	5.7	1.82812	0.0349585122083919	68134	61740	61555
c2y_0160001	food_allergy_shellfish_feeding_status_case_combined_3y	1	2.0019	0.6136	0.5395	0.0301	0.0053	0.057	0.0023	5.7	0.338235	0.0192710001398334	68134	60807	59145
c2y_0160001	food_allergy_shellfish_feeding_status_case_combined_4y	0.0337	0.139	0.2425	0.8084	0.0394	0.0051	0.057	0.0249	5.7	3.32	0.0433215753458479	68134	79056	67544
c2y_0160001	food_allergy_soba_feeding_status_case_combined_1yh	0.2633	0.1558	1.6899	0.0911	0.0209	0.0057	0.057	0.0249	5.7	3.95238	0.0132894153934884	68134	60244	59084
c2y_0160001	food_allergy_soba_feeding_status_case_combined_2y	0.4622	0.2025	2.2822	0.0225	0.0275	0.0051	0.057	0.0143	5.7	2.2	0.0178288826474963	68134	58965	57366
c2y_0160001	food_allergy_soba_feeding_status_case_combined_3y	0.8545	0.5978	1.4293	0.1529	0.031	0.0051	0.057	0.0059	5.7	0.819444	0.019219705769734	68134	58807	57244
c2y_0160001	food_allergy_soba_feeding_status_case_combined_4y	0.4893	0.2769	1.7669	0.0772	0.0373	0.0047	0.057	0.0094	5.7	1.32394	0.0302155238500827	68134	79056	67544
c2y_0160001	food_allergy_wheat_feeding_status_case_combined_1yh	0.352	0.2118	1.6623	0.0964	0.0951	0.0047	0.057	0.008	5.7	1.45455	0.135936271146159	68134	40817	36082
c2y_0160001	fruit_allergy_score_until_4yo_positive	0.3016	0.1914	1.5759	0.1151	0.0761	0.0052	0.057	0.0137	5.7	2.20968	0.0766837244964487	68134	79705	68073
c2y_0160001	ft1b_0080001	0.3987	0.1326	3.0071	0.0026	0.0409	0.005	0.057	0.0438	5.7	3.68067	0.025652497210212	68134	61862	59966
c2y_0160001	ft1b_0400001	-0.1232	0.1279	-0.9636	0.3353	0.0043	0.0049	0.057	0.0545	5.7	4.12879	0.0122023686274216	68134	61862	59966
c2y_0160001	ft1b_0410001	-0.0327	0.1168	-0.2804	0.7792	-7e-04	0.0051	0.057	0.0599	5.7	3.94079	0.0012244403638432	68134	61862	59966
c2y_0160001	ft1b_0420001	-0.0815	0.1308	-0.6233	0.5331	0.0034	0.0052	0.057	0.0544	5.7	3.62667	0.00878213640987786	68134	59247	57534
c2y_0160001	ft1b_0430001	-0.1116	0.1204	-0.927	0.3539	8e-04	0.0052	0.057	0.0461	5.7	3.17931	0.00694498246554644	68134	61862	59966
c2y_0160001	ft1b_0440001	0.1135	0.1302	0.8717	0.3833	-0.0081	0.0051	0.057	0.053	5.7	4.24	-0.0158813601428235	68134	61862	59966
c2y_0160001	ft1b_0450001	0.0916	0.1162	0.788	0.4307	-0.0045	0.0049	0.057	0.0486	5.7	4.58491	-0.0102335126481763	68134	61862	59966
c2y_0160001	ft1b_0460001	-0.0241	0.1134	-0.2128	0.8315	-0.0075	0.0047	0.057	0.0516	5.7	4.96154	-0.00720408771705694	68134	61862	59966
c2y_0160001	ft1b_0470001b	NA	NA	NA	NA	-0.0088	0.0055	0.057	-0.0046	5.7	-0.479167	NA	68134	71426	60902
c2y_0160001	ft1b_0480001	-0.0151	0.1242	-0.1219	0.903	-0.0057	0.0054	0.057	0.0568	5.7	3.44242	-0.00563241137394676	68134	61862	59966
c2y_0160001	gastroenteritis_cum_2y	-0.1513	0.2167	-0.698	0.4852	0.0325	0.005	0.057	0.0158	5.7	2.07895	0.0519893410321262	68134	43650	38915
c2y_0160001	hand_foot_and_mouth_disease_cum_2y	NA	NA	NA	NA	0.0284	0.0049	0.057	-6e-04	5.7	-0.0810811	NA	68134	70975	64140
c2y_0160001	hba1c_ngsp_early	-0.0666	0.0998	-0.6674	0.5045	0.003	0.0055	0.057	0.0558	5.7	6.2	0.00727294058887899	68134	63889	63711
c2y_0160001	herpangina_cum_2y	-0.2405	0.2402	-1.001	0.3168	0.0281	0.0054	0.057	0.0091	5.7	1.26389	0.0371830745575353	68134	70975	64140
c2y_0160001	hg	0.0919	0.1025	0.8972	0.3696	0.0051	0.0051	0.057	0.078	5.7	1.93069	-0.000787399479300759	68134	65763	63295
c2y_0160001	hsv_infection_cum_2y	0.4493	0.6841	0.6567	0.5114	0.0232	0.0054	0.057	0.0026	5.7	0.472727	0.0198185654063335	68134	73767	66616
c2y_0160001	influenza_viral_infections_cum_4y	-0.0999	0.1442	-0.6927	0.4885	0.0245	0.0046	0.057	0.0286	5.7	3.91781	0.0314469473898839	68134	73809	66659
c2y_0160001	intellectual_and_developmental_disability_including_language_delay_cum_4y	NA	NA	NA	NA	NA	NA	0.057	2e-04	5.7	0.030303	NA	68134	71266	66127
c2y_0160001	isacc_modified_current_runny_nose_autumn_2y	0.4782	1.7193	0.2782	0.7809	0.0781	0.0054	0.057	0.0014	5.7	0.237288	0.0832012328202626	68134	61089	59271
c2y_0160001	isacc_modified_current_runny_nose_autumn_3y	0.6445	0.6194	1.0406	0.2981	0.0796	0.0047	0.057	0.0039	5.7	0.590909	0.101682409832811	68134	45836	41128
c2y_0160001	isacc_modified_current_runny_nose_autumn_4y	NA	NA	NA	NA	0.0789	0.0046	0.057	-0.0066	5.7	-1.06452	NA	68134	69669	66114
c2y_0160001	isacc_modified_current_runny_nose_nonpollen_season_2y	NA	NA	NA	NA	NA	NA	0.057	5e-04	5.7	0.0746269	NA	68134	60213	58410
c2y_0160001	isacc_modified_current_runny_nose_nonpollen_season_3y	NA	NA	NA	NA	0.0836	0.0048	0.057	-0.0024	5.7	-0.393443	NA	68134	45692	40998
c2y_0160001	isacc_modified_current_runny_nose_nonpollen_season_4y	NA	NA	NA	NA	NA	NA	0.057	0.001	5.7	0.149254	NA	68134	67528	67335
c2y_0160001	isacc_modified_current_runny_nose_pollen_season_2y	NA	NA	NA	NA	NA	NA	0.057	6e-04	5.7	0.0983607	NA	68134	60213	58410
c2y_0160001	isacc_modified_current_runny_nose_pollen_season_3y	0.8806	0.5764	1.5278	0.1266	0.0973	0.005	0.057	0.0055	5.7	0.833333	0.120439830581444	68134	45835	41122
c2y_0160001	isacc_modified_current_runny_nose_pollen_season_4y	0.7178	0.2899	2.4763	0.0133	0.096	0.005	0.057	0.0103	5.7	1.43056	0.085207254410201	68134	70145	66561
c2y_0160001	isacc_modified_current_runny_nose_spring_2y	0.141	0.5497	0.2564	0.7976	0.0857	0.005	0.057	0.0019	5.7	0.301587	0.0946235915775888	68134	61118	59295
c2y_0160001	isacc_modified_current_runny_nose_spring_3y	1	1.2278	0.8227	0.4107	0.0988	0.0049	0.057	0.0027	5.7	0.428571	0.0973812613104043	68134	79676	68053
c2y_0160001	isacc_modified_current_runny_nose_spring_4y	0.7755	0.327	2.3715	0.0177	0.0948	0.005	0.057	0.0091	5.7	1.28169	0.0861658890252581	68134	73666	66527
c2y_0160001	isacc_modified_current_runny_nose_summer_2y	NA	NA	NA	NA	0.0652	0.0055	0.057	-7e-04	5.7	-0.118644	NA	68134	61089	59271
c2y_0160001	isacc_modified_current_runny_nose_summer_3y	0.744	1.2149	0.6124	0.5403	0.0609	0.0051	0.057	0.0024	5.7	0.358209	0.0594958801005847	68134	78089	66892
c2y_0160001	isacc_modified_current_runny_nose_summer_4y	NA	NA	NA	NA	0.0591	0.0049	0.057	-3e-04	5.7	-0.0379747	NA	68134	60292	56172
c2y_0160001	isacc_modified_current_runny_nose_winter_2y	0.1287	0.3041	0.4233	0.6721	0.0698	0.005	0.057	0.0049	5.7	0.742424	0.0767940029874837	68134	60213	58410
c2y_0160001	isacc_modified_current_runny_nose_winter_3y	NA	NA	NA	NA	0.071	0.005	0.057	-9e-04	5.7	-0.160714	NA	68134	45692	40996
c2y_0160001	isacc_modified_current_runny_nose_winter_4y	NA	NA	NA	NA	0.0786	0.0049	0.057	-0.0038	5.7	-0.535211	NA	68134	69712	66166
c2y_0160001	kawasaki_disease_cum_4y	NA	NA	NA	NA	0.011	0.0048	0.057	-6e-04	5.7	-0.0967742	NA	68134	77807	67441
c2y_0160001	length_of_labor	0.1257	0.1261	0.9967	0.3189	0.009	0.0055	0.057	0.0336	5.7	4.73239	0.00404246448803338	68134	69945	66378
c2y_0160001	low_birth_weight	-0.1119	0.1199	-0.933	0.3508	-0.0109	0.0056	0.057	0.0312	5.7	4.8	-0.00695392176540461	68134	70403	66422
c2y_0160001	lower_respiratory_tract_infection_cum_2y	-0.1428	0.1688	-0.846	0.3975	0.0321	0.0054	0.057	0.0186	5.7	2.58333	0.0515942297827478	68134	43650	38915
c2y_0160001	m0mb_0410001	-0.0124	0.0972	-0.1276	0.8985	-0.0132	0.0054	0.057	0.0693	5.7	6.41667	-0.014250035749675	68134	63210	61310
c2y_0160001	m0mb_0420001	-0.0041	0.1	-0.0411	0.9672	-0.0065	0.0054	0.057	0.0712	5.7	6.47273	-0.00715520733847549	68134	63210	61310
c2y_0160001	m0mb_0430001	-0.0372	0.085	-0.4371	0.662	0.0034	0.0051	0.057	0.062	5.7	4.46043	0.00622095100468661	68134	63210	61310
c2y_0160001	m0mb_0450001	0.0698	0.1502	0.4645	0.6423	-0.0131	0.0056	0.057	0.0209	5.7	3.16667	-0.0171002731426158	68134	63210	61310
c2y_0160001	m0mb_0460001	-0.0202	0.1379	-0.1463	0.8837	-0.0142	0.0054	0.057	0.0224	5.7	3.5	-0.0150787737881992	68134	63210	61310
c2y_0160001	m0mb_0480001	-0.082	0.0978	-0.8379	0.4021	-0.0075	0.0053	0.057	0.0638	5.7	6.44444	-0.00328121090944714	68134	63210	61310
c2y_0160001	m1m_0030001_1	NA	NA	NA	NA	NA	NA	0.057	0.0011	5.7	0.186441	NA	68134	61157	59286
c2y_0160001	m1m_0030001_2	0.2201	0.2384	0.923	0.356	-0.0122	0.0052	0.057	0.0098	5.7	1.46269	-0.0190870778740609	68134	61537	59656
c2y_0160001	m1m_0030001_3	NA	NA	NA	NA	-0.004	0.0051	0.057	-0.0104	5.7	-1.92593	NA	68134	49116	47646
c2y_0160001	m1m_0040001_1	-0.1283	0.1692	-0.7579	0.4485	-0.0024	0.0057	0.057	0.0166	5.7	2.72131	0.00139692995586611	68134	61714	59826
c2y_0160001	m1m_0040001_2	-0.2854	0.5586	-0.5109	0.6094	0.0077	0.0053	0.057	0.0022	5.7	0.431373	0.0118956607671813	68134	61757	59868
c2y_0160001	m1m_0040001_4	0.2231	0.1659	1.3445	0.1788	-0.0014	0.0054	0.057	0.0173	5.7	2.74603	-0.00887148764947069	68134	60361	58518
c2y_0160001	m1m_0040001_6	NA	NA	NA	NA	0.0027	0.0048	0.057	-0.0088	5.7	-1.76	NA	68134	58745	56981
c2y_0160001	m1m_0250001_1	-0.0333	0.1533	-0.217	0.8282	0.0111	0.0051	0.057	0.0132	5.7	2.09524	0.0134046885179651	68134	61862	59966
c2y_0160001	m1m_0250001_2	0.0681	0.1731	0.3938	0.6938	-0.0144	0.0051	0.057	0.0101	5.7	1.60317	-0.0178273414918764	68134	61862	59966
c2y_0160001	m1m_0250001_3	-0.2388	0.6324	-0.3776	0.7057	0.0068	0.0052	0.057	0.0035	5.7	0.603448	0.0110740265656361	68134	61862	59966
c2y_0160001	m1m_0260001_1	0.0708	0.2185	0.3242	0.7458	-0.0081	0.0051	0.057	0.0079	5.7	1.36207	-0.0106197962552403	68134	61862	59966
c2y_0160001	m1m_0260001_2	-0.1968	0.2899	-0.6788	0.4972	0.0071	0.0055	0.057	0.0055	5.7	0.901639	0.0115475328830753	68134	61669	59784
c2y_0160001	m1m_bed_time	NA	NA	NA	NA	NA	NA	0.057	2e-04	5.7	0.0350877	NA	68134	61095	59274
c2y_0160001	m1m_nap_count	-0.1004	0.1146	-0.876	0.3811	0.0158	0.005	0.057	0.0286	5.7	4.4	0.0221816994645345	68134	61264	59431
c2y_0160001	m1m_night_wake_up_count	-0.0316	0.1198	-0.2638	0.7919	0.0074	0.0055	0.057	0.0238	5.7	3.83871	0.00960176177441728	68134	61195	59368
c2y_0160001	m1m_sleep_time_day	-0.0822	0.1045	-0.7869	0.4313	-0.0045	0.0057	0.057	0.0395	5.7	6.69492	-0.000907596847281501	68134	65579	63138
c2y_0160001	m1m_sleep_time_night	-0.2362	0.1539	-1.5341	0.125	-0.007	0.005	0.057	0.0141	5.7	2.2381	-0.000741262768283537	68134	65579	63138
c2y_0160001	m1m_total_sleep_time	-0.1891	0.1196	-1.5805	0.114	-0.0068	0.0056	0.057	0.028	5.7	4.66667	0.000371185193690707	68134	65579	63138
c2y_0160001	m1m_wake_up_time	0.1413	0.1379	1.0247	0.3055	-0.0015	0.005	0.057	0.0249	5.7	3.19231	-0.00725402642733655	68134	61095	59274
c2y_0160001	mbpfas0001b	-0.3052	0.3908	-0.7811	0.4348	0.0035	0.0052	0.057	0.0136	5.7	0.660194	0.0129839635450082	68134	70951	60460
c2y_0160001	mbpfas0007	-0.0405	0.4626	-0.0876	0.9302	-0.0106	0.0052	0.057	0.0067	5.7	0.345361	-0.0107650141694697	68134	65763	63295
c2y_0160001	mbpfas0009	0.1042	0.1739	0.5993	0.549	-0.0098	0.0048	0.057	0.054	5.7	2.45455	-0.0170937596462351	68134	65763	63295
c2y_0160001	mbpfas0013	0.1418	0.1759	0.8062	0.4201	-0.0016	0.0049	0.057	0.0495	5.7	2.25	-0.00974308422893256	68134	65763	63295
c2y_0160001	mbpfas0017	0.3187	0.1779	1.7916	0.0732	-0.0073	0.0052	0.057	0.0561	5.7	2.55	-0.027285044926273	68134	65763	63295
c2y_0160001	mbpfas0021	0.5226	0.477	1.0955	0.2733	-0.0018	0.0052	0.057	0.0148	5.7	0.714976	-0.0177227487513843	68134	65763	63295
c2y_0160001	mbpfas0025	NA	NA	NA	NA	-1e-04	0.0052	0.057	-0.001	5.7	-0.046729	NA	68134	65763	63295
c2y_0160001	mbpfas0029	0.3632	0.2139	1.6977	0.0896	-0.0022	0.0052	0.057	0.0334	5.7	1.63725	-0.019042608397568	68134	65347	62918
c2y_0160001	mbpfas0039b	NA	NA	NA	NA	NA	NA	0.057	0.0042	5.7	0.214286	NA	68134	71659	61080
c2y_0160001	mbpfas0041	NA	NA	NA	NA	NA	NA	0.057	0.0047	5.7	0.20524	NA	68134	65479	63044
c2y_0160001	mbpfas0045	NA	NA	NA	NA	-0.013	0.0059	0.057	-0.008	5.7	-0.451977	NA	68134	65763	63295
c2y_0160001	mbpfas0047	0.3004	0.176	1.7068	0.0879	-0.0069	0.0054	0.057	0.0515	5.7	2.48792	-0.0249251748636151	68134	65763	63295
c2y_0160001	mbpfas0053b	0.2044	0.2525	0.8097	0.4181	-1e-04	0.0045	0.057	0.0222	5.7	1.21978	-0.00769181377185768	68134	70955	60464
c2y_0160001	mbpfas0067b	0.1149	0.2139	0.5373	0.5911	-0.0117	0.0052	0.057	0.0296	5.7	1.5914	-0.0189231988273066	68134	71685	61101
c2y_0160001	mbpfas0073	0.1642	0.1454	1.1289	0.2589	5e-04	0.0054	0.057	0.0626	5.7	2.69828	-0.00986987201106505	68134	65763	63295
c2y_0160001	milk_allergy_1hy	0.9366	0.2408	3.8903	1e-04	0.1089	0.0051	0.057	0.0138	5.7	2.15625	0.0967029900932496	68134	78277	66538
c2y_0160001	milk_allergy_2y	0.9012	0.2844	3.1687	0.0015	0.1181	0.0052	0.057	0.0113	5.7	1.79365	0.110555839910414	68134	78277	66538
c2y_0160001	milk_allergy_3y	1	4.3009	0.5004	0.6168	0.1027	0.005	0.057	0.0017	5.7	0.288136	0.0943409448207986	68134	78277	66538
c2y_0160001	milk_allergy_cum_4y	0.8495	0.1828	4.6468	3.3709e-06	0.1323	0.0051	0.057	0.0203	5.7	3.02985	0.119966618081624	68134	79449	67500
c2y_0160001	milk_allergy_score_until_4yo	0.9176	0.1374	6.6787	2.4115e-11	0.154	0.0053	0.057	0.0317	5.7	4.28378	0.13581966913827	68134	78466	66711
c2y_0160001	milk_allergy_score_until_4yo_positive	0.8918	0.1423	6.267	3.6799e-10	0.1488	0.0052	0.057	0.0309	5.7	4.06579	0.129353832509727	68134	79705	68073
c2y_0160001	mn	-0.037	0.0891	-0.4149	0.6782	0.0051	0.0052	0.057	0.0781	5.7	4.91195	0.00843232110786949	68134	65763	63295
c2y_0160001	mt1b_0020001	0.2674	0.1211	2.207	0.0273	0.0683	0.0054	0.057	0.0349	5.7	4.30864	0.0632133074941191	68134	65763	63295
c2y_0160001	mt1b_0020101	0.2667	0.1258	2.1193	0.0341	0.0692	0.0054	0.057	0.0332	5.7	4.25641	0.0644944427155477	68134	65763	63295
c2y_0160001	mt1b_0030001	0.274	0.1276	2.1471	0.0318	0.0247	0.0051	0.057	0.0286	5.7	3.575	0.0157337415872064	68134	65763	63295
c2y_0160001	mt1b_0030101	0.2671	0.1251	2.1362	0.0327	0.0256	0.0052	0.057	0.0294	5.7	3.58537	0.0168697346170236	68134	65763	63295
c2y_0160001	mt1b_0040001b	0.383	0.1612	2.3759	0.0175	0.0024	0.005	0.057	0.015	5.7	2.58621	-0.0087676110991453	68134	71426	60902
c2y_0160001	mt1b_0040101b	0.4268	0.1704	2.5046	0.0123	0.0023	0.0051	0.057	0.0141	5.7	2.35	-0.0098163749032678	68134	71426	60902
c2y_0160001	mt1b_0050001	0.4307	0.1158	3.719	2e-04	0.0393	0.005	0.057	0.0302	5.7	4.50746	0.0247748174526039	68134	65763	63295
c2y_0160001	mt1b_0050101	0.4343	0.116	3.7444	2e-04	0.0387	0.005	0.057	0.03	5.7	4.34783	0.0240151234942219	68134	65763	63295
c2y_0160001	mt1b_0060001	0.1494	0.137	1.0907	0.2754	0.0344	0.0048	0.057	0.02	5.7	2.85714	0.0325963614880645	68134	65763	63295
c2y_0160001	mt1b_0060101	0.1641	0.1448	1.1335	0.257	0.0332	0.0049	0.057	0.0191	5.7	2.72857	0.0308769342294723	68134	65763	63295
c2y_0160001	mt1b_0080001	0.2674	0.0878	3.0448	0.0023	0.0642	0.0052	0.057	0.0576	5.7	6.32967	0.0557688381867102	68134	65763	63295
c2y_0160001	mt1b_0100101	0.1501	0.0876	1.7129	0.0867	-0.0086	0.0046	0.057	0.0571	5.7	3.48171	-0.0187265314026784	68134	65763	63295
c2y_0160001	mt1b_0100201	0.0395	0.0976	0.4048	0.6857	0.0049	0.0055	0.057	0.055	5.7	6.11111	0.00314658735170445	68134	65763	63295
c2y_0160001	mt1b_0100301	0.0828	0.1207	0.6859	0.4928	9e-04	0.0056	0.057	0.034	5.7	4.72222	-0.00282187164816676	68134	65763	63295
c2y_0160001	mt1b_0100401	0.0648	0.1144	0.567	0.5707	-3e-04	0.0055	0.057	0.039	5.7	5.34247	-0.00354270306576096	68134	65763	63295
c2y_0160001	mt1b_0100501	-0.0028	0.0965	-0.0295	0.9764	-0.0105	0.0054	0.057	0.0606	5.7	5.66355	-0.0116232410705348	68134	65763	63295
c2y_0160001	mt1b_0100601	0.0024	0.0984	0.0244	0.9805	-0.0067	0.0052	0.057	0.0596	5.7	5.51852	-0.00768824771790737	68134	65460	63020
c2y_0160001	mt1b_0100701	0.0728	0.1036	0.7021	0.4826	0.0045	0.0051	0.057	0.0456	5.7	5.92208	0.00112777150941905	68134	65098	62679
c2y_0160001	mt1b_0100801	-0.0733	0.0814	-0.9	0.3681	0.0044	0.006	0.057	0.0914	5.7	7.87931	0.0107427946828866	68134	65763	63295
c2y_0160001	mt1b_0200101	0.0231	0.0961	0.2408	0.8097	-0.0247	0.0051	0.057	0.0567	5.7	5.0177	-0.029088546250754	68134	65763	63295
c2y_0160001	mt1b_0200201	-0.1223	0.095	-1.2871	0.1981	0.0168	0.0051	0.057	0.0537	5.7	4.92661	0.0259707549853143	68134	65763	63295
c2y_0160001	mt1b_0200301	0.1209	0.1046	1.1552	0.248	-0.005	0.0051	0.057	0.0432	5.7	4.69565	-0.0118827738201162	68134	65763	63295
c2y_0160001	mt1b_0200401	0.2072	0.0986	2.1017	0.0356	0.0499	0.0054	0.057	0.0552	5.7	5.52	0.0435953340820084	68134	65763	63295
c2y_0160001	mt1b_0200501	0.1067	0.1377	0.7753	0.4382	0.0042	0.0053	0.057	0.026	5.7	1.9697	0.000348643788867853	68134	65763	63295
c2y_0160001	mt1b_0400001	0.1363	0.0971	1.4042	0.1603	-0.028	0.0053	0.057	0.0725	5.7	6.90476	-0.0410316646555693	68134	65763	63295
c2y_0160001	mt1b_0410001	0.1202	0.104	1.1565	0.2475	-0.0256	0.0056	0.057	0.0631	5.7	6.8587	-0.0364724785214256	68134	65763	63295
c2y_0160001	mt1b_0420001	0.1465	0.1188	1.233	0.2176	-0.0218	0.0056	0.057	0.0587	5.7	6.52222	-0.0334647798700348	68134	65763	63295
c2y_0160001	mt1b_0430001	-0.0082	0.0886	-0.0931	0.9258	9e-04	0.005	0.057	0.058	5.7	4.87395	0.00151011428786231	68134	65763	63295
c2y_0160001	mt1b_0440001	0.0741	0.1218	0.6085	0.5429	-0.0153	0.0057	0.057	0.0611	5.7	6.17172	-0.0218434794759026	68134	65763	63295
c2y_0160001	mt1b_0450001	0.1682	0.1425	1.1806	0.2378	-0.0087	0.0053	0.057	0.029	5.7	4.14286	-0.0167744411158581	68134	65550	63109
c2y_0160001	mt1b_0460001	0.1895	0.1295	1.463	0.1435	-0.0153	0.0051	0.057	0.0312	5.7	4.52174	-0.0252894935633951	68134	65763	63295
c2y_0160001	mt1b_0470001	NA	NA	NA	NA	-0.0034	0.0048	0.057	-0.0051	5.7	-0.87931	NA	68134	65763	63295
c2y_0160001	mt1b_0480001	0.0671	0.1049	0.6397	0.5223	-0.0189	0.0056	0.057	0.0615	5.7	5.6422	-0.0254697667544879	68134	65763	63295
c2y_0160001	mt1u_0010001	-0.4189	0.1821	-2.2999	0.0215	0.0156	0.005	0.057	0.0165	5.7	2.79661	0.0304708074128611	68134	65763	63295
c2y_0160001	mt1u_0020001	-0.492	0.2125	-2.3152	0.0206	0.0145	0.0049	0.057	0.013	5.7	2.13115	0.0299700639483717	68134	63210	61310
c2y_0160001	mt2b_0410001	0.0104	0.0886	0.1177	0.9063	-0.0169	0.0058	0.057	0.0775	5.7	6.73913	-0.0201361727735346	68134	63210	61310
c2y_0160001	mt2b_0420001	0.0122	0.0946	0.1285	0.8977	-0.012	0.0057	0.057	0.0791	5.7	6.76068	-0.0146626706747054	68134	63210	61310
c2y_0160001	mt2b_0430001	-0.0013	0.0752	-0.0174	0.9861	0.0043	0.0049	0.057	0.0853	5.7	5.29814	0.00514585639704525	68134	60769	59014
c2y_0160001	mt2b_0450001	0.1636	0.094	1.7404	0.0818	-0.0031	0.0059	0.057	0.0514	5.7	6.425	-0.0128866967808595	68134	62609	60749
c2y_0160001	mt2b_0460001	0.1377	0.0994	1.3845	0.1662	-0.0102	0.0055	0.057	0.0452	5.7	5.38095	-0.0190183359578831	68134	61586	59758
c2y_0160001	mt2b_0480001	-0.0832	0.0948	-0.8779	0.38	-0.0112	0.0058	0.057	0.0758	5.7	5.57353	-0.0110297485418169	68134	36752	35549
c2y_0160001	mt2b_0490001	0.0651	0.1317	0.4947	0.6208	0.0057	0.0057	0.057	0.0271	5.7	3.56579	0.00369859736442356	68134	63210	61310
c2y_0160001	mt2u_0010001	0.1053	0.1277	0.8243	0.4098	0.0079	0.005	0.057	0.0227	5.7	3.72131	0.00486388072580798	68134	63195	61296
c2y_0160001	mt2u_0020001	0.1012	0.1276	0.7934	0.4275	0.0078	0.005	0.057	0.0228	5.7	3.8	0.00489694793653405	68134	63210	61310
c2y_0160001	mumps_cum_4y	0.4917	0.6079	0.8088	0.4186	0.0105	0.0048	0.057	0.0044	5.7	0.594595	0.00338271404175392	68134	71266	66127
c2y_0160001	mycotic_or_fungal_infection_cum_2y	0.4632	0.3923	1.1807	0.2377	0.0223	0.0054	0.057	0.0053	5.7	0.929825	0.0161959440192122	68134	73735	66589
c2y_0160001	nuts_allergy_score_until_4yo_positive	0.9097	0.33	2.7563	0.0058	0.114	0.0052	0.057	0.0098	5.7	1.44118	0.106340741430331	68134	79449	67500
c2y_0160001	otitis_media_cum_2y	-0.0129	0.1424	-0.0906	0.9278	0.0268	0.0058	0.057	0.0243	5.7	3.68182	0.0306168947632291	68134	78071	67662
c2y_0160001	out_of_night_diapers_age_4y	0.0073	0.164	0.0448	0.9643	-0.0059	0.0056	0.057	0.0304	5.7	2.15603	-0.00690000789396874	68134	63432	61626
c2y_0160001	participant_reported_food_allergy_cum_4y	0.7769	0.1068	7.2739	3.4923e-13	0.2122	0.0055	0.057	0.0429	5.7	4.71429	0.203024510767655	68134	79449	67500
c2y_0160001	pb	0.1096	0.1065	1.0296	0.3032	0.013	0.0054	0.057	0.0508	5.7	6.51282	0.00829786266634975	68134	65763	63295
c2y_0160001	peanuts_allergy_score_4yo_positive	1	4.3491	0.2976	0.766	0.0856	0.0053	0.057	0.0018	5.7	0.28125	0.0826544058644702	68134	79449	67500
c2y_0160001	premature_birth	-0.3679	0.222	-1.6574	0.0974	0.0071	0.0051	0.057	0.0091	5.7	1.56897	0.0163266316742075	68134	70403	66422
c2y_0160001	psychomotor_developmental_delay_cum_4y	NA	NA	NA	NA	0.009	0.0051	0.057	-0.0018	5.7	-0.295082	NA	68134	70924	65812
c2y_0160001	roseola_infantum_cum_2y	-0.1049	0.1905	-0.5506	0.5819	0.0105	0.005	0.057	0.0126	5.7	2	0.0181624607765836	68134	43650	38915
c2y_0160001	rsv_infection_cum_2y	0.0361	0.1058	0.3413	0.7328	0.021	0.0048	0.057	0.0361	5.7	5.30882	0.0217236944867952	68134	73767	66616
c2y_0160001	sccon003	-0.0483	0.0881	-0.5477	0.5839	-0.0019	0.0055	0.057	0.0704	5.7	8.38095	0.00112177138222663	68134	65763	63295
c2y_0160001	sccon005	-0.0582	0.1206	-0.4826	0.6294	0.0104	0.0053	0.057	0.0252	5.7	3.76119	0.0137722073984131	68134	65763	63295
c2y_0160001	se	0.0399	0.1032	0.3871	0.6987	-0.0129	0.0056	0.057	0.0628	5.7	1.82558	-0.0170511171228647	68134	65763	63295
c2y_0160001	shellfish_allergy_score_until_4yo_positive	1	2.0028	0.8039	0.4214	0.0753	0.0049	0.057	0.0027	5.7	0.442623	0.0634604467918304	68134	79705	68073
c2y_0160001	soba_allergy_score_until_4yo_positive	0.5643	0.2662	2.1202	0.034	0.0741	0.0047	0.057	0.0105	5.7	1.75	0.0693220673870246	68134	79449	67500
c2y_0160001	soybean_allergy_score_until_4yo_positive	1	0.4316	2.3597	0.0183	0.1028	0.0052	0.057	0.0084	5.7	1.29231	0.0920403167672045	68134	79705	68073
c2y_0160001	streptococcus_pyogenes_cum_4y	0.2091	0.2924	0.7152	0.4745	0.0172	0.0052	0.057	0.0062	5.7	0.984127	0.0148961306771522	68134	73304	66238
c2y_0160001	ucbb_0080001b	0.0647	0.1323	0.4886	0.6251	0.0084	0.0056	0.057	0.029	5.7	4.83333	0.00730623533066767	68134	71426	60902
c2y_0160001	ucbb_0410001	-0.0013	0.0567	-0.0236	0.9812	0.0085	0.0063	0.057	0.3582	5.7	8.3109	0.0119339500064205	68134	63210	61310
c2y_0160001	ucbb_0420001	0.0014	0.0548	0.0263	0.979	0.0092	0.006	0.057	0.3484	5.7	7.81166	0.0123110716969636	68134	63210	61310
c2y_0160001	ucbb_0430001	-0.0205	0.0496	-0.4122	0.6802	-0.0069	0.0061	0.057	0.2981	5.7	4.26466	-0.00579361526151332	68134	63210	61310
c2y_0160001	ucbb_0450001	0.0175	0.0692	0.252	0.801	0.0141	0.0056	0.057	0.0986	5.7	10.9556	0.0161837606819961	68134	54427	52895
c2y_0160001	ucbb_0460001	0.0016	0.0766	0.0206	0.9836	0.0149	0.0058	0.057	0.0956	5.7	10.5055	0.0171421588605468	68134	63210	61310
c2y_0160001	ucbb_0480001	0.0077	0.0566	0.1352	0.8925	0.0086	0.0063	0.057	0.3442	5.7	7.23109	0.0103342936349533	68134	63210	61310
c2y_0160001	upper_respiratory_tract_infection_cum_2y	0.2676	0.1584	1.6897	0.0911	0.0296	0.0055	0.057	0.018	5.7	2.64706	0.0341985998087131	68134	43650	38915
c2y_0160001	urinary_tract_infections_cum_4y	NA	NA	NA	NA	0.0084	0.0054	0.057	-0.0027	5.7	-0.442623	NA	68134	73735	66589
c2y_0160001	urticaria_cum_4y	0.3237	0.2038	1.5878	0.1123	0.064	0.0053	0.057	0.0121	5.7	1.77941	0.0626666987492277	68134	78062	67658
c2y_0160001	varicella_cum_4y	0.2646	0.3721	0.7111	0.477	0.012	0.0055	0.057	0.0045	5.7	0.642857	0.00880942552985913	68134	73735	66589
c2y_0160001	wheat_allergy_score_until_4yo_positive	0.4772	0.1307	3.6518	3e-04	0.1412	0.0053	0.057	0.0305	5.7	4.55224	0.139056183908163	68134	79705	68073
c2y_0170001	BMI	0.0181	0.058	0.3122	0.7549	0.0035	0.0074	0.0528	0.1732	5.33333	19.4607	0.00199909644947732	68116	163835	0
c2y_0170001	adenovirus_infection_cum_2y	0.0197	0.1597	0.1234	0.9018	0.0268	0.0052	0.0528	0.0171	5.33333	2.71429	0.0382708720251851	68258	43650	38990
c2y_0170001	allergic_conjunctivitis_cum_4y	0.1377	0.1693	0.8135	0.4159	0.0571	0.0053	0.0528	0.0162	5.33333	2.28169	0.0595269079277259	68258	78115	67807
c2y_0170001	allergic_conjunctivitis_or_rhinitis_or_hay_fever_cum_4y	0.4899	0.2778	1.7637	0.0778	0.0821	0.0048	0.0528	0.0086	5.33333	1.11688	0.0806108812294471	68258	77807	67564
c2y_0170001	allergic_rhinitis_cum_4y	0.3415	0.2033	1.6797	0.093	0.072	0.0048	0.0528	0.0126	5.33333	1.55556	0.0710661330741929	68258	78115	67807
c2y_0170001	any_food_allergy_score_positive_until_4yo	0.7841	0.1016	7.7187	1.1755e-14	0.219	0.0056	0.0528	0.0548	5.33333	5.48	0.207467809405973	68258	79449	67625
c2y_0170001	asthma_cum_4y	0.2551	0.1411	1.8077	0.0707	0.0815	0.0052	0.0528	0.0306	5.33333	3.1875	0.0816312728651636	68258	79056	67667
c2y_0170001	atopic_dermatitis_cum_4y	0.8279	0.0837	9.8905	4.579e-23	0.3567	0.0064	0.0528	0.0633	5.33333	5.86111	0.357649952121183	68258	77807	67564
c2y_0170001	autistic_spectrum_disorder_and_pddnos_cum_4y	-0.2261	0.2109	-1.072	0.2837	0.013	0.005	0.0528	0.0107	5.33333	1.94545	0.0198329956333873	68258	73735	66712
c2y_0170001	bone_fracture_cum_4y	0.2804	0.4459	0.6288	0.5295	0.0092	0.0054	0.0528	0.0034	5.33333	0.548387	0.00619706965900082	68258	73809	66784
c2y_0170001	breast_feeding_cessation_1m	-0.1367	0.3035	-0.4506	0.6523	-0.0076	0.0053	0.0528	0.004	5.33333	0.634921	-0.00612325699481929	68258	69212	65839
c2y_0170001	breast_feeding_cessation_2m	-0.1069	0.1632	-0.6549	0.5125	-0.0155	0.0051	0.0528	0.0142	5.33333	2.18462	-0.0137110481766494	68258	69260	65883
c2y_0170001	breast_feeding_cessation_3m	-0.1709	0.1946	-0.8783	0.3798	-0.0162	0.0054	0.0528	0.0112	5.33333	1.77778	-0.0131753600802236	68258	69260	65883
c2y_0170001	breast_feeding_cessation_age	0.3722	0.203	1.8337	0.0667	0.0097	0.0053	0.0528	0.018	5.33333	2.14286	-0.00140096351268865	68258	69261	65883
c2y_0170001	breast_feeding_period_1y	0.091	0.1458	0.6238	0.5328	0.016	0.005	0.0528	0.0188	5.33333	2.84848	0.0143477705506219	68258	69258	65878
c2y_0170001	c1hy_0030001b2	0.0495	0.187	0.2647	0.7912	-0.0034	0.0045	0.0528	0.0102	5.33333	1.85455	-0.00505270212877059	68258	77614	66105
c2y_0170001	c1hy_0060002_checked	0.0054	0.0651	0.0824	0.9344	-0.012	0.0056	0.0528	0.1964	5.33333	12.1235	-0.0155087202686662	68258	61862	60072
c2y_0170001	c1hy_0070002b	-0.1988	0.2482	-0.801	0.4231	0.0194	0.0051	0.0528	0.0083	5.33333	1.40678	0.0263335693558093	68258	77614	66105
c2y_0170001	c1hy_0100001_2	0.5499	0.2166	2.5392	0.0111	0.1247	0.0051	0.0528	0.0118	5.33333	1.81538	0.125237486007603	68258	61862	60072
c2y_0170001	c1hy_0100001_3	0.6583	0.1389	4.7378	2.161e-06	0.1309	0.0055	0.0528	0.0295	5.33333	3.73418	0.120587697247209	68258	61862	60072
c2y_0170001	c1hy_0100001_4	NA	NA	NA	NA	0.0725	0.0049	0.0528	-0.0043	5.33333	-0.767857	NA	68258	61862	60072
c2y_0170001	c1hy_0100501_3	0.7327	0.4004	1.8299	0.0673	0.0678	0.0056	0.0528	0.0065	5.33333	1.14035	0.0616109526035863	68258	61862	60072
c2y_0170001	c1hy_0100501_4	0.9441	1.2726	0.7419	0.4582	0.0568	0.0048	0.0528	0.0022	5.33333	0.407407	0.0527342218942547	68258	61862	60072
c2y_0170001	c1hy_0102001_3	NA	NA	NA	NA	0.0405	0.005	0.0528	-0.0046	5.33333	-0.754098	NA	68258	61862	60072
c2y_0170001	c1hy_0103001_3	0.3886	0.159	2.4442	0.0145	0.0371	0.0046	0.0528	0.018	5.33333	3.33333	0.0291899052215874	68258	61862	60072
c2y_0170001	c1hy_0103501_2	0.46	0.1657	2.7756	0.0055	-7e-04	0.0054	0.0528	0.0212	5.33333	2.94444	-0.016770017003374	68258	61862	60072
c2y_0170001	c1hy_0103501_3	0.3214	1.0739	0.2992	0.7648	0.0196	0.0052	0.0528	0.0018	5.33333	0.295082	0.0185820224063877	68258	61862	60072
c2y_0170001	c1hy_0104001_2	0.2774	0.156	1.7791	0.0752	0.0172	0.0055	0.0528	0.0266	5.33333	4.09231	0.00854990534821142	68258	61862	60072
c2y_0170001	c1hy_0104001_3	NA	NA	NA	NA	0.0089	0.0047	0.0528	-0.0029	5.33333	-0.508772	NA	68258	61862	60072
c2y_0170001	c1hy_0104501_2	-0.1808	0.2681	-0.6743	0.5001	0.0096	0.0051	0.0528	0.0064	5.33333	1.03226	0.0141303057256692	68258	61862	60072
c2y_0170001	c1hy_0105001_2	0.1453	0.134	1.0845	0.2781	0.0025	0.0057	0.0528	0.028	5.33333	4.24242	-0.00299383663450558	68258	61411	59636
c2y_0170001	c1hy_0105001_3	NA	NA	NA	NA	0.0236	0.0048	0.0528	-0.003	5.33333	-0.491803	NA	68258	61700	59920
c2y_0170001	c1hy_0240001_1	0.6763	0.5669	1.1931	0.2328	0.0051	0.0046	0.0528	0.0045	5.33333	0.725806	-0.00504989675489061	68258	61760	59977
c2y_0170001	c1hy_0240001_2	-0.4486	0.354	-1.2672	0.2051	-0.0094	0.0047	0.0528	0.0057	5.33333	0.890625	-0.00248514789657423	68258	61540	59763
c2y_0170001	c1hy_0250001_1	0.0718	0.1359	0.5284	0.5972	-0.0234	0.0055	0.0528	0.0278	5.33333	3.80822	-0.0292945613730683	68258	61614	59837
c2y_0170001	c1hy_0250001_2	0.0301	0.1468	0.205	0.8375	0.0034	0.0051	0.0528	0.0162	5.33333	2.41791	0.00292266785251339	68258	61048	59292
c2y_0170001	c1hy_0250001_3	-0.0214	0.1092	-0.1959	0.8447	0.0185	0.0051	0.0528	0.0352	5.33333	5.10145	0.021943473791647	68258	61589	59812
c2y_0170001	c1hy_0380101_1	NA	NA	NA	NA	5e-04	0.0056	0.0528	-0.0018	5.33333	-0.295082	NA	68258	61610	59836
c2y_0170001	c1hy_0380101_2	-0.3176	0.222	-1.4307	0.1525	0.0035	0.005	0.0528	0.0101	5.33333	1.68333	0.0114932451429417	68258	61560	59787
c2y_0170001	c1hy_0380101_3	NA	NA	NA	NA	-0.004	0.0051	0.0528	-7e-04	5.33333	-0.106061	NA	68258	61568	59793
c2y_0170001	c1hy_0380101_4	NA	NA	NA	NA	0.0017	0.0048	0.0528	-2e-04	5.33333	-0.03125	NA	68258	61675	59900
c2y_0170001	c1hy_0493002b	0.249	0.3005	0.8288	0.4072	-0.0138	0.0052	0.0528	0.0045	5.33333	0.789474	-0.0196002694594459	68258	77614	66105
c2y_0170001	c1hy_asq_acomu	0.0299	0.093	0.3216	0.7477	0.0165	0.006	0.0528	0.0861	5.33333	8.87629	0.0171481171563605	68258	61135	59312
c2y_0170001	c1hy_asq_bgm	-0.0168	0.0878	-0.1916	0.8481	-0.0012	0.0054	0.0528	0.0765	5.33333	8.89535	-0.00021518744661835	68258	64861	62921
c2y_0170001	c1hy_asq_cfm	-0.0415	0.0999	-0.416	0.6774	0.0099	0.0053	0.0528	0.0557	5.33333	6.47674	0.0134417481331963	68258	64952	63008
c2y_0170001	c1hy_asq_dproblem	0.1948	0.1107	1.7602	0.0784	0.0023	0.0057	0.0528	0.0515	5.33333	6.68831	-0.0081510401606418	68258	64868	62928
c2y_0170001	c1hy_asq_epersonal	-0.0775	0.1224	-0.6333	0.5265	0.0029	0.0062	0.0528	0.0355	5.33333	4.08046	0.00672252489160885	68258	64712	62778
c2y_0170001	c1hy_asq_total	0.0137	0.0892	0.1535	0.878	0.0102	0.0062	0.0528	0.0772	5.33333	8.21277	0.0115497976790163	68258	71426	61014
c2y_0170001	c1hy_bed_time	0.19	0.1272	1.4932	0.1354	-0.0055	0.0053	0.0528	0.0269	5.33333	3.68493	-0.0132004787040831	68258	68095	68019
c2y_0170001	c1hy_bmi	0.03	0.067	0.4482	0.654	-0.0071	0.0059	0.0528	0.1847	5.33333	13.2878	-0.0126172660815408	68258	71426	61014
c2y_0170001	c1hy_nap_count	-0.0602	0.1664	-0.362	0.7174	9e-04	0.0052	0.0528	0.0165	5.33333	2.46269	0.00281253316100997	68258	70403	66533
c2y_0170001	c1hy_night_wake_up_count	-0.158	0.1361	-1.1604	0.2459	0.0211	0.0058	0.0528	0.0287	5.33333	4.28358	0.0284613620331512	68258	68095	68019
c2y_0170001	c1hy_psi_cf	0.1368	0.1265	1.0814	0.2795	0.0454	0.0051	0.0528	0.0264	5.33333	4.125	0.0468478575649978	68258	59247	57632
c2y_0170001	c1hy_sleep_time_day	-0.0878	0.1662	-0.5282	0.5974	0.007	0.0054	0.0528	0.0195	5.33333	3.25	0.0104915035768741	68258	70403	66533
c2y_0170001	c1hy_sleep_time_night	-0.0846	0.1403	-0.6025	0.5468	-0.0053	0.0055	0.0528	0.0231	5.33333	3.34783	-0.00266922690431226	68258	70403	66533
c2y_0170001	c1hy_total_sleep_time	-0.2242	0.2289	-0.9796	0.3273	0.0032	0.0052	0.0528	0.01	5.33333	1.5873	0.00876310801813493	68258	70403	66533
c2y_0170001	c1hy_wake_up_time	0.0665	0.0861	0.7731	0.4395	-0.0021	0.0049	0.0528	0.0699	5.33333	9.07792	-0.00655211810886577	68258	67753	67685
c2y_0170001	c1y_0010001_1	NA	NA	NA	NA	NA	NA	0.0528	2e-04	5.33333	0.0350877	NA	68258	61531	59753
c2y_0170001	c1y_0010001_3	NA	NA	NA	NA	-0.0076	0.0046	0.0528	-4e-04	5.33333	-0.0677966	NA	68258	61616	59839
c2y_0170001	c1y_0080104_checked	8e-04	0.0718	0.0109	0.9913	-0.0075	0.0058	0.0528	0.1944	5.33333	9.21327	-0.00938025285901133	68258	61862	60072
c2y_0170001	c1y_0080204_checked	0.0294	0.0648	0.4535	0.6502	-0.0057	0.0061	0.0528	0.2505	5.33333	11.0841	-0.0113308020071547	68258	61862	60072
c2y_0170001	c1y_0090005b	NA	NA	NA	NA	-0.004	0.0057	0.0528	-0.0013	5.33333	-0.188406	NA	68258	77614	66105
c2y_0170001	c1y_0170001_1	1	0.2408	4.2815	1.8565e-05	0.2257	0.0056	0.0528	0.0144	5.33333	2.18182	0.224824514658592	68258	61100	59333
c2y_0170001	c1y_0170001_1_3	0.9063	0.0763	11.8795	1.512e-32	0.3203	0.0059	0.0528	0.0501	5.33333	5.16495	0.301779253059588	68258	69945	66488
c2y_0170001	c1y_0170001_3	0.9386	0.1522	6.167	6.9602e-10	0.2227	0.0053	0.0528	0.0238	5.33333	3.05128	0.217515956990156	68258	61077	59312
c2y_0170001	c1y_0210001_1	0.058	0.2199	0.2639	0.7919	0.0132	0.0048	0.0528	0.0085	5.33333	1.25	0.0134839621741552	68258	61700	59921
c2y_0170001	c1y_0210001_2	-0.0657	0.2249	-0.2922	0.7702	-0.0147	0.0047	0.0528	0.0083	5.33333	1.23881	-0.0150090207062165	68258	61689	59910
c2y_0170001	c1y_0220001_1	-0.0187	0.1473	-0.1271	0.8989	-0.0183	0.0047	0.0528	0.0185	5.33333	3.13559	-0.0199874800678529	68258	61478	59702
c2y_0170001	c1y_0220001_2	0.061	0.1749	0.3486	0.7274	0.0051	0.0051	0.0528	0.016	5.33333	2.38806	0.00389167312189896	68258	61554	59778
c2y_0170001	c1y_0220001_3	-0.0356	0.1047	-0.3402	0.7337	0.0169	0.0054	0.0528	0.0414	5.33333	6.27273	0.0212817280482417	68258	59626	57920
c2y_0170001	c1y_1_bmi	-0.0336	0.0669	-0.5021	0.6156	-0.0044	0.0055	0.0528	0.2582	5.33333	13.1066	-0.00132682491991504	68258	71426	61014
c2y_0170001	c1y_2_bmi	-0.0288	0.0636	-0.4533	0.6504	-0.004	0.0058	0.0528	0.282	5.33333	17.4074	-0.00128937238602536	68258	71426	61014
c2y_0170001	c1y_asq_acomu	0.0512	0.0794	0.6445	0.5192	0.0111	0.0053	0.0528	0.0953	5.33333	10.1383	0.00875879546573161	68258	64843	62902
c2y_0170001	c1y_asq_bgm	-0.0271	0.0652	-0.416	0.6774	-0.0011	0.0056	0.0528	0.1767	5.33333	15.5	0.00164966925234656	68258	65154	63194
c2y_0170001	c1y_asq_cfm	0.0744	0.1022	0.7279	0.4667	0.0117	0.0053	0.0528	0.0465	5.33333	5.96154	0.00911329614515656	68258	65148	63189
c2y_0170001	c1y_asq_dproblem	0.0616	0.0937	0.6577	0.5107	0.0081	0.0054	0.0528	0.061	5.33333	7.625	0.00534983344994738	68258	65244	63286
c2y_0170001	c1y_asq_epersonal	0.0399	0.0967	0.4131	0.6795	0.0106	0.0052	0.0528	0.0613	5.33333	7.38554	0.0094655770581568	68258	65026	63079
c2y_0170001	c1y_asq_total	0.0205	0.0773	0.2655	0.7907	0.0098	0.0057	0.0528	0.1088	5.33333	11.6989	0.010497781500511	68258	71685	61213
c2y_0170001	c1y_bed_time	0.0067	0.175	0.0386	0.9692	0.0048	0.0049	0.0528	0.0129	5.33333	2.01562	0.00481189861617183	68258	67613	67545
c2y_0170001	c1y_nap_count	0.0166	0.155	0.1068	0.9149	0.0062	0.0054	0.0528	0.0192	5.33333	3.04762	0.00592021472831065	68258	67637	67568
c2y_0170001	c1y_night_wake_up_count	0.084	0.1565	0.5366	0.5915	0.0187	0.0054	0.0528	0.0191	5.33333	3.03175	0.0167447878018165	68258	67613	67545
c2y_0170001	c1y_sleep_time_day	-0.051	0.1454	-0.351	0.7256	1e-04	0.0054	0.0528	0.0204	5.33333	3.2381	0.00184193330814124	68258	67753	67685
c2y_0170001	c1y_sleep_time_night	-0.1877	0.1264	-1.4845	0.1377	-0.0068	0.0053	0.0528	0.029	5.33333	4.26471	0.000531708792004115	68258	67701	67632
c2y_0170001	c1y_total_sleep_time	-0.192	0.1267	-1.5152	0.1297	-0.0031	0.0054	0.0528	0.0279	5.33333	4.5	0.00443380362721313	68258	67753	67685
c2y_0170001	c1y_wake_up_time	-0.036	0.091	-0.3961	0.6921	0.0012	0.0052	0.0528	0.063	5.33333	8.87324	0.00348452376148268	68258	67669	67601
c2y_0170001	c2hy_0010101	0.0742	0.2631	0.2821	0.7779	-0.0039	0.0049	0.0528	0.0071	5.33333	1.01429	-0.00566120949585108	68258	69905	66461
c2y_0170001	c2hy_0010201	NA	NA	NA	NA	0.0085	0.0051	0.0528	-0.0108	5.33333	-1.74194	NA	68258	69899	66451
c2y_0170001	c2hy_0010301	0.2668	0.3287	0.8118	0.4169	0.0041	0.0048	0.0528	0.0047	5.33333	0.770492	5.96908003870755e-05	68258	69921	66476
c2y_0170001	c2hy_0030002_checked	0.0238	0.052	0.4568	0.6478	-0.0257	0.0059	0.0528	0.2841	5.33333	13.4645	-0.0372998561873048	68258	61862	60072
c2y_0170001	c2hy_0040101	-0.0558	0.1253	-0.4455	0.6559	0.039	0.0051	0.0528	0.0238	5.33333	3.26027	0.0448556020264559	68258	67798	64466
c2y_0170001	c2hy_0040102	0.0088	0.1604	0.0549	0.9562	0.0304	0.005	0.0528	0.0151	5.33333	1.96104	0.0329788777525537	68258	67700	64375
c2y_0170001	c2hy_0040201	0.2118	0.176	1.2036	0.2287	0.0476	0.0055	0.0528	0.0156	5.33333	2.26087	0.0457177802619424	68258	67822	64484
c2y_0170001	c2hy_0040301	-0.231	0.263	-0.8785	0.3797	0.0252	0.0047	0.0528	0.0088	5.33333	1.44262	0.0321532754759728	68258	69987	66541
c2y_0170001	c2hy_0040401b	NA	NA	NA	NA	0.0058	0.0055	0.0528	-0.0044	5.33333	-0.733333	NA	68258	77736	66235
c2y_0170001	c2hy_0060001	-0.0384	0.2453	-0.1565	0.8756	-0.0257	0.0051	0.0528	0.0076	5.33333	1.13433	-0.0267731084672888	68258	69842	66393
c2y_0170001	c2hy_0060002	-0.6541	0.3354	-1.9499	0.0512	-0.0198	0.0048	0.0528	0.0074	5.33333	1.23333	-0.00790401956144784	68258	69820	66375
c2y_0170001	c2hy_0060003	-0.2334	0.2689	-0.8679	0.3855	-0.0168	0.0051	0.0528	0.0069	5.33333	1.07812	-0.0134309424634408	68258	69759	66315
c2y_0170001	c2hy_0060004	0.0115	0.1183	0.0968	0.9229	-0.0169	0.0053	0.0528	0.0353	5.33333	4.97183	-0.0188897569749187	68258	69954	66502
c2y_0170001	c2hy_0060005	-0.0817	0.2119	-0.3858	0.6996	-0.0302	0.0054	0.0528	0.0116	5.33333	1.58904	-0.0302949208862888	68258	70178	66705
c2y_0170001	c2hy_0060006	-0.2403	0.6074	-0.3957	0.6924	-0.0356	0.0054	0.0528	0.0022	5.33333	0.333333	-0.0353309536828683	68258	70178	66705
c2y_0170001	c2hy_0060007	-0.051	0.1365	-0.3733	0.7089	-0.0173	0.0053	0.0528	0.0263	5.33333	3.65278	-0.0167120226074196	68258	70178	66705
c2y_0170001	c2hy_0060008	-0.6007	0.9184	-0.654	0.5131	-0.0191	0.0049	0.0528	0.0028	5.33333	0.41791	-0.0128758632520865	68258	70178	66705
c2y_0170001	c2hy_0060009	0.026	0.1518	0.1715	0.8638	-0.0413	0.0053	0.0528	0.0189	5.33333	2.66197	-0.0453040232595129	68258	70178	66705
c2y_0170001	c2hy_0060010	-0.1491	0.2003	-0.7444	0.4567	-0.0404	0.005	0.0528	0.0138	5.33333	1.89041	-0.0392065547945445	68258	70178	66705
c2y_0170001	c2hy_0060011	-0.0055	0.1683	-0.0324	0.9741	-0.0466	0.0052	0.0528	0.0165	5.33333	2.5	-0.0499270808874146	68258	70178	66705
c2y_0170001	c2hy_0070101	0.043	0.1771	0.2427	0.8082	-0.0096	0.0055	0.0528	0.0171	5.33333	2.75806	-0.0116622907039844	68258	70178	66705
c2y_0170001	c2hy_0070201	-0.0314	0.1723	-0.1823	0.8553	0.0117	0.0045	0.0528	0.0138	5.33333	2.09091	0.0134373063062588	68258	70178	66705
c2y_0170001	c2hy_0070202	-0.1063	0.1221	-0.8711	0.3837	0.0029	0.0046	0.0528	0.0294	5.33333	3.97297	0.0075061686132854	68258	70178	66705
c2y_0170001	c2hy_0070301	0.0255	0.1686	0.1515	0.8795	-0.0165	0.0053	0.0528	0.0152	5.33333	2.375	-0.0184738563125321	68258	70178	66705
c2y_0170001	c2hy_0070302	0.051	0.1884	0.2709	0.7864	-0.0174	0.0052	0.0528	0.013	5.33333	1.91176	-0.0200538173899293	68258	70178	66705
c2y_0170001	c2hy_0070401	0.6709	0.329	2.0394	0.0414	-0.0102	0.005	0.0528	0.0081	5.33333	1.26562	-0.0252325805000668	68258	70178	66705
c2y_0170001	c2hy_0070501	0.8755	0.5892	1.4859	0.1373	-0.0044	0.0053	0.0528	0.0047	5.33333	0.746032	-0.0189063460575003	68258	70178	66705
c2y_0170001	c2hy_0070601	-0.123	0.2241	-0.5489	0.5831	-7e-04	0.0052	0.0528	0.0084	5.33333	1.12	0.00192341345950605	68258	70178	66705
c2y_0170001	c2hy_0070701	-0.1076	0.2292	-0.4694	0.6388	5e-04	0.0054	0.0528	0.0086	5.33333	1.19444	0.00290473780472732	68258	69309	65887
c2y_0170001	c2hy_0090001	0.1456	0.1976	0.7371	0.4611	0.0212	0.0051	0.0528	0.0136	5.33333	1.7	0.0187561785760743	68258	69920	66477
c2y_0170001	c2hy_0090101	NA	NA	NA	NA	NA	NA	0.0528	2e-04	5.33333	0.031746	NA	68258	69935	66484
c2y_0170001	c2hy_0090201	NA	NA	NA	NA	0.0072	0.005	0.0528	-0.0029	5.33333	-0.408451	NA	68258	69685	66246
c2y_0170001	c2hy_0090401	0.5277	0.6882	0.7668	0.4432	0.0155	0.0054	0.0528	0.0027	5.33333	0.442623	0.010077043562651	68258	70038	66587
c2y_0170001	c2hy_0090601	0.2388	0.404	0.5911	0.5544	0.0094	0.0051	0.0528	0.0043	5.33333	0.632353	0.00640884166524385	68258	69125	65738
c2y_0170001	c2hy_0090801	NA	NA	NA	NA	NA	NA	0.0528	0.0021	5.33333	0.33871	NA	68258	70050	66593
c2y_0170001	c2hy_0090901	0.112	0.468	0.2393	0.8109	0.0156	0.0051	0.0528	0.0026	5.33333	0.440678	0.015327932593884	68258	69946	66494
c2y_0170001	c2hy_0091001	NA	NA	NA	NA	0.011	0.0049	0.0528	-0.0023	5.33333	-0.359375	NA	68258	70249	66385
c2y_0170001	c2hy_0091201	0.2235	0.3851	0.5804	0.5617	0.0032	0.0051	0.0528	0.0035	5.33333	0.564516	0.000681718086921337	68258	56798	53842
c2y_0170001	c2hy_0091301	-0.0125	0.1976	-0.0631	0.9497	0.015	0.0052	0.0528	0.0114	5.33333	1.96552	0.0164481885807967	68258	70596	66705
c2y_0170001	c2hy_0091401	NA	NA	NA	NA	0.0182	0.0052	0.0528	-0.0067	5.33333	-1.11667	NA	68258	70596	66705
c2y_0170001	c2hy_0190001	-0.1344	0.2355	-0.5707	0.5682	-0.0232	0.006	0.0528	0.0092	5.33333	1.29577	-0.0218642720388339	68258	70596	66705
c2y_0170001	c2hy_0200001	-0.1848	0.1096	-1.6865	0.0917	0.0023	0.0052	0.0528	0.04	5.33333	5.19481	0.0114162355973994	68258	70596	66705
c2y_0170001	c2hy_asq_acomu	0.1112	0.0964	1.1533	0.2488	-6e-04	0.0058	0.0528	0.066	5.33333	7.02128	-0.00765217329733405	68258	65163	63208
c2y_0170001	c2hy_asq_bgm	0.026	0.0852	0.3047	0.7606	-0.0085	0.0052	0.0528	0.0652	5.33333	7.01075	-0.0111529189722107	68258	65161	63203
c2y_0170001	c2hy_asq_cfm	-0.0098	0.1231	-0.0794	0.9367	-0.0067	0.0053	0.0528	0.0357	5.33333	4.89041	-0.00698028399077654	68258	64642	62713
c2y_0170001	c2hy_asq_dproblem	0.0713	0.1016	0.7017	0.4828	-0.001	0.0058	0.0528	0.0588	5.33333	7.08434	-0.00532476840611661	68258	65201	63244
c2y_0170001	c2hy_asq_epersonal	0.0384	0.0931	0.4123	0.6801	-0.0051	0.0056	0.0528	0.0734	5.33333	8.24719	-0.00837511922571013	68258	63328	61461
c2y_0170001	c2hy_asq_total	0.0365	0.0835	0.4368	0.6622	-0.0086	0.0055	0.0528	0.0765	5.33333	8.89535	-0.0130031627139052	68258	71426	61014
c2y_0170001	c2hy_bmi	-9e-04	0.0649	-0.0142	0.9887	-0.0064	0.0051	0.0528	0.2398	5.33333	16.2027	-0.00850122959759242	68258	71648	61184
c2y_0170001	c2hy_psi_cf	0.0932	0.1273	0.7317	0.4643	0.0457	0.0049	0.0528	0.0273	5.33333	4.33333	0.047815406297078	68258	61862	60072
c2y_0170001	c2y_0030002_checked	-0.0184	0.0607	-0.3041	0.761	-0.0206	0.0058	0.0528	0.2606	5.33333	11.8455	-0.0240480064056441	68258	61862	60072
c2y_0170001	c2y_0070301b	NA	NA	NA	NA	-0.0035	0.0047	0.0528	-2e-04	5.33333	-0.0338983	NA	68258	77614	66105
c2y_0170001	c2y_0080001_1	0.2331	0.1429	1.6307	0.1029	0.0124	0.005	0.0528	0.0208	5.33333	3.25	0.00708448622730294	68258	52611	51079
c2y_0170001	c2y_0080001_2	-0.1664	0.14	-1.1884	0.2347	0.0039	0.0054	0.0528	0.0219	5.33333	3.47619	0.0107564518739644	68258	49932	48495
c2y_0170001	c2y_0090001b2	NA	NA	NA	NA	0.0026	0.0051	0.0528	-0.008	5.33333	-1.37931	NA	68258	69375	58636
c2y_0170001	c2y_0100001_2	0.5329	0.1807	2.9489	0.0032	0.1121	0.0051	0.0528	0.0196	5.33333	2.9697	0.123083934353855	68258	49370	47936
c2y_0170001	c2y_0100001_3	0.6826	0.1509	4.5247	6.0485e-06	0.1696	0.0053	0.0528	0.0195	5.33333	2.70833	0.18791005416358	68258	50549	49077
c2y_0170001	c2y_0100001_4	0.0815	0.2414	0.3375	0.7357	0.0691	0.0051	0.0528	0.008	5.33333	1.25	0.0755203411032939	68258	61622	59849
c2y_0170001	c2y_0100501_3	0.5968	0.2784	2.1437	0.0321	0.0906	0.0052	0.0528	0.0093	5.33333	1.55	0.0888841582299749	68258	60142	58442
c2y_0170001	c2y_0102001_3	NA	NA	NA	NA	0.0384	0.0049	0.0528	-5e-04	5.33333	-0.0877193	NA	68258	59228	57574
c2y_0170001	c2y_0103501_2	0.1758	0.1763	0.9968	0.3189	0.0156	0.005	0.0528	0.0157	5.33333	2.34328	0.012253731349406	68258	61699	59927
c2y_0170001	c2y_0103501_3	NA	NA	NA	NA	NA	NA	0.0528	5e-04	5.33333	0.0833333	NA	68258	61717	59942
c2y_0170001	c2y_0104001_2	0.4693	0.1913	2.4536	0.0141	0.0209	0.0053	0.0528	0.0185	5.33333	2.68116	0.00832822941844502	68258	61329	59577
c2y_0170001	c2y_0104001_3	NA	NA	NA	NA	0.0107	0.0048	0.0528	-0.0028	5.33333	-0.491228	NA	68258	61302	59548
c2y_0170001	c2y_0104501_2	NA	NA	NA	NA	0.0085	0.0047	0.0528	-0.009	5.33333	-1.55172	NA	68258	61581	59804
c2y_0170001	c2y_0105001_2	-7e-04	0.1568	-0.0043	0.9966	0.0141	0.0055	0.0528	0.0227	5.33333	3.28986	0.0163922744057333	68258	57915	56297
c2y_0170001	c2y_0105001_3	-0.5845	0.8784	-0.6654	0.5058	0.0291	0.0048	0.0528	0.0027	5.33333	0.457627	0.0397410028167464	68258	61192	59428
c2y_0170001	c2y_0170101	0.9906	0.0213	46.4307	0	0.8749	0.008	0.0528	0.0517	5.33333	4.92381	0.903209965595295	68258	70178	66705
c2y_0170001	c2y_0170401	0.9854	0.1297	7.5988	2.988e-14	0.4934	0.0059	0.0528	0.0192	5.33333	2.86567	0.49858613528929	68258	70178	66705
c2y_0170001	c2y_0180001	0.9249	0.1014	9.1184	7.6219e-20	0.3471	0.0057	0.0528	0.0357	5.33333	4.3012	0.33481454640923	68258	70178	66705
c2y_0170001	c2y_0190001	0.876	0.0776	11.2898	1.4743e-29	0.3031	0.0063	0.0528	0.0645	5.33333	6.32353	0.279781629385173	68258	70178	66705
c2y_0170001	c2y_0200001	0.0961	0.4682	0.2052	0.8374	0.1113	0.0051	0.0528	0.0023	5.33333	0.319444	0.118034857373924	68258	69759	66321
c2y_0170001	c2y_0210001	NA	NA	NA	NA	0.1064	0.0051	0.0528	-0.0014	5.33333	-0.191781	NA	68258	69805	66358
c2y_0170001	c2y_0210101	0.0484	0.2514	0.1924	0.8474	0.0631	0.005	0.0528	0.0072	5.33333	0.935065	0.0666332814366127	68258	69967	66514
c2y_0170001	c2y_0210201	0.3902	0.2923	1.3347	0.182	0.0594	0.0052	0.0528	0.0067	5.33333	1.06349	0.0560845205974436	68258	69918	66465
c2y_0170001	c2y_0210202	0.2159	0.2333	0.9255	0.3547	0.0656	0.0055	0.0528	0.0086	5.33333	1.34375	0.065590867081954	68258	69960	66507
c2y_0170001	c2y_0210203	0.0881	0.2335	0.3772	0.706	0.0752	0.0048	0.0528	0.0079	5.33333	1.29508	0.0786846528202037	68258	70072	66612
c2y_0170001	c2y_0210204	NA	NA	NA	NA	0.0793	0.005	0.0528	-0.0019	5.33333	-0.296875	NA	68258	70178	66705
c2y_0170001	c2y_0210205	NA	NA	NA	NA	0.061	0.0055	0.0528	-0.0015	5.33333	-0.220588	NA	68258	70178	66705
c2y_0170001	c2y_0210206	NA	NA	NA	NA	0.0555	0.0054	0.0528	-4e-04	5.33333	-0.0727273	NA	68258	70178	66705
c2y_0170001	c2y_0210207	-0.0497	0.1391	-0.3574	0.7208	0.0504	0.0056	0.0528	0.0197	5.33333	3.28333	0.0559320931913712	68258	70178	66705
c2y_0170001	c2y_0210208	NA	NA	NA	NA	0.046	0.0056	0.0528	-0.0033	5.33333	-0.55	NA	68258	70178	66705
c2y_0170001	c2y_0210209	NA	NA	NA	NA	NA	NA	0.0528	7e-04	5.33333	0.127273	NA	68258	70178	66705
c2y_0170001	c2y_0210210	NA	NA	NA	NA	0.0701	0.0051	0.0528	-0.0047	5.33333	-0.824561	NA	68258	70178	66705
c2y_0170001	c2y_0210211	0.3805	0.3316	1.1473	0.2513	0.0617	0.0053	0.0528	0.0065	5.33333	1.01562	0.0587267416325541	68258	70178	66705
c2y_0170001	c2y_0210212	-0.0062	0.2201	-0.0282	0.9775	0.0627	0.0052	0.0528	0.0098	5.33333	1.60656	0.067320076223573	68258	70178	66705
c2y_0170001	c2y_0220001	-0.0245	0.1817	-0.1347	0.8928	0.0335	0.0049	0.0528	0.0129	5.33333	2.01562	0.0366082349259825	68258	70178	66705
c2y_0170001	c2y_0240001	7e-04	0.1644	0.0043	0.9966	-5e-04	0.0059	0.0528	0.0174	5.33333	2.63636	-0.000559741859193706	68258	70178	66705
c2y_0170001	c2y_0250001	0.1389	0.2589	0.5365	0.5916	-0.0103	0.0055	0.0528	0.0067	5.33333	1.11667	-0.0137111711858545	68258	70178	66705
c2y_0170001	c2y_0260001	0.1213	0.1958	0.6196	0.5355	-0.0139	0.0049	0.0528	0.014	5.33333	2	-0.0183362040376788	68258	70178	66705
c2y_0170001	c2y_0270001	-0.4874	0.4374	-1.1143	0.2651	0.0016	0.0051	0.0528	0.0049	5.33333	0.803279	0.00978502533262984	68258	70178	66705
c2y_0170001	c2y_0280001	NA	NA	NA	NA	NA	NA	0.0528	2e-04	5.33333	0.0273973	NA	68258	70178	66705
c2y_0170001	c2y_0290001	-0.1314	0.1002	-1.3115	0.1897	0.0061	0.0049	0.0528	0.0457	5.33333	6.01316	0.0134461255899696	68258	70178	66705
c2y_0170001	c2y_0300001	-0.0862	0.1537	-0.5607	0.575	0.0027	0.0055	0.0528	0.0185	5.33333	2.89062	0.00569958554409971	68258	70178	66705
c2y_0170001	c2y_0310001	-0.1245	0.2563	-0.4856	0.6273	0.008	0.0051	0.0528	0.0064	5.33333	1	0.0109153437631168	68258	70178	66705
c2y_0170001	c2y_0320001	-0.0436	0.1317	-0.3307	0.7409	0.0288	0.0053	0.0528	0.03	5.33333	4.05405	0.0329851990792226	68258	70178	66705
c2y_0170001	c2y_0330101	-0.0042	0.1657	-0.0256	0.9796	0.0108	0.0049	0.0528	0.0142	5.33333	2.18462	0.0117155253905923	68258	70178	66705
c2y_0170001	c2y_0330201	0.2682	0.2426	1.1056	0.2689	0.011	0.0051	0.0528	0.0084	5.33333	1.23529	0.00594857859811194	68258	70178	66705
c2y_0170001	c2y_0340001	0.1513	0.1359	1.1132	0.2656	-0.008	0.005	0.0528	0.0236	5.33333	3.63077	-0.0141848916480997	68258	70178	66705
c2y_0170001	c2y_0350001	0.5131	0.2958	1.7349	0.0828	-0.0058	0.0046	0.0528	0.0086	5.33333	1.34375	-0.0174930987796713	68258	70178	66705
c2y_0170001	c2y_0360001	NA	NA	NA	NA	0.0349	0.0055	0.0528	-0.0022	5.33333	-0.349206	NA	68258	69564	66143
c2y_0170001	c2y_0360201	0.1104	0.2054	0.5375	0.5909	0.0039	0.0053	0.0528	0.0204	5.33333	1.74359	0.000439405358407211	68258	70178	66705
c2y_0170001	c2y_0450001	0.0262	0.4825	0.0542	0.9568	-0.0234	0.0055	0.0528	0.0021	5.33333	0.323077	-0.0252567490374099	68258	70178	66705
c2y_0170001	c2y_0460001	-0.0548	0.1097	-0.5	0.6171	-0.0012	0.0049	0.0528	0.0364	5.33333	5.35294	0.00120949429822333	68258	69945	66497
c2y_0170001	c2y_asq_acomu	-0.0092	0.0798	-0.1155	0.908	0.0133	0.0052	0.0528	0.0949	5.33333	10.4286	0.0158650382784955	68258	65112	63160
c2y_0170001	c2y_asq_bgm	-0.0396	0.0833	-0.475	0.6348	-0.0068	0.0054	0.0528	0.0941	5.33333	11.6173	-0.00473839633012751	68258	65052	63104
c2y_0170001	c2y_asq_cfm	0.0015	0.1112	0.0134	0.9893	-0.0056	0.0055	0.0528	0.0439	5.33333	5.55696	-0.00634850529270236	68258	63800	61909
c2y_0170001	c2y_asq_dproblem	-0.049	0.1212	-0.404	0.6862	-0.0052	0.0055	0.0528	0.0358	5.33333	4.36585	-0.00360445613789681	68258	63051	61190
c2y_0170001	c2y_asq_epersonal	0.1367	0.1189	1.1501	0.2501	0.0029	0.0056	0.0528	0.0352	5.33333	4.09302	-0.00296391307603093	68258	65164	63208
c2y_0170001	c2y_asq_total	-0.0163	0.0829	-0.1969	0.8439	4e-04	0.0054	0.0528	0.079	5.33333	8.97727	0.00161721306608052	68258	71426	61014
c2y_0170001	c2y_bmi	-0.0114	0.062	-0.1833	0.8545	0.0025	0.0062	0.0528	0.237	5.33333	16.4583	0.00486544095041192	68258	71426	61014
c2y_0170001	c3hy_0010101	-0.122	0.1872	-0.6517	0.5146	-0.004	0.005	0.0528	0.0138	5.33333	1.84	-0.000734128333895858	68258	68351	68258
c2y_0170001	c3hy_0010201	0.316	0.2631	1.2014	0.2296	0.0057	0.0057	0.0528	0.0076	5.33333	1.11765	-0.000645898425424636	68258	68351	68258
c2y_0170001	c3hy_0010301	NA	NA	NA	NA	0.0026	0.0054	0.0528	-0.0017	5.33333	-0.25	NA	68258	68351	68258
c2y_0170001	c3hy_0030002	-0.0254	0.0515	-0.4942	0.6212	-0.0255	0.0064	0.0528	0.3623	5.33333	15.417	-0.0283125333904517	68258	68351	68258
c2y_0170001	c3hy_0080102	NA	NA	NA	NA	0.0024	0.005	0.0528	-0.0055	5.33333	-0.916667	NA	68258	68351	68258
c2y_0170001	c3hy_0081001	0.1047	0.48	0.2181	0.8274	-0.0023	0.0054	0.0528	0.0024	5.33333	0.393443	-0.00358015551298793	68258	68351	68258
c2y_0170001	c3hy_0082002	-0.0754	0.1531	-0.4922	0.6226	-0.0123	0.0048	0.0528	0.0305	5.33333	2.52066	-0.00968666832331749	68258	68351	68258
c2y_0170001	c3hy_0083001	NA	NA	NA	NA	NA	NA	0.0528	0.001	5.33333	0.140845	NA	68258	68351	68258
c2y_0170001	c3hy_0083002	0.2429	0.359	0.6766	0.4987	-0.0119	0.0053	0.0528	0.0055	5.33333	0.808824	-0.0165341269613765	68258	68351	68258
c2y_0170001	c3hy_0084001	0.9956	2.4916	0.3996	0.6895	0.0044	0.0051	0.0528	0.0021	5.33333	0.304348	-0.00625437838274166	68258	68351	68258
c2y_0170001	c3hy_0085001	0.5856	0.543	1.0785	0.2808	-9e-04	0.0053	0.0528	0.0049	5.33333	0.671233	-0.010629662801292	68258	68351	68258
c2y_0170001	c3hy_0086001	0.0539	0.2834	0.1902	0.8492	-0.0021	0.0052	0.0528	0.006	5.33333	0.895522	-0.00315441938653141	68258	68351	68258
c2y_0170001	c3hy_0087001	-0.0113	0.2014	-0.0561	0.9553	-8e-04	0.0054	0.0528	0.0123	5.33333	1.75714	-0.000532688124581005	68258	67848	67781
c2y_0170001	c3hy_0090001	0.5112	0.9807	0.5213	0.6022	0.0151	0.0056	0.0528	0.0029	5.33333	0.367089	0.00905512937819043	68258	68172	68099
c2y_0170001	c3hy_0090101	0.3436	1.5099	0.2276	0.82	-0.0045	0.0053	0.0528	0.0014	5.33333	0.233333	-0.00767207814726621	68258	68182	68108
c2y_0170001	c3hy_0090201	NA	NA	NA	NA	NA	NA	0.0528	7e-04	5.33333	0.111111	NA	68258	68212	68139
c2y_0170001	c3hy_0090401	0.2723	0.5032	0.5412	0.5884	0.0204	0.0048	0.0528	0.0036	5.33333	0.514286	0.0171800046914931	68258	68106	68034
c2y_0170001	c3hy_0090601	-0.0952	0.2762	-0.3446	0.7304	0.019	0.0049	0.0528	0.0053	5.33333	0.815385	0.0212487760163649	68258	68169	68096
c2y_0170001	c3hy_0090801	-0.391	0.3102	-1.2607	0.2074	0.0244	0.0051	0.0528	0.0075	5.33333	1.31579	0.0332264620978445	68258	68208	68135
c2y_0170001	c3hy_0091001	0.0067	0.2067	0.0324	0.9742	0.0103	0.0051	0.0528	0.0112	5.33333	1.72308	0.0104905321641107	68258	68198	68126
c2y_0170001	c3hy_0091201	NA	NA	NA	NA	0.0112	0.0056	0.0528	-0.013	5.33333	-2.03125	NA	68258	68202	68130
c2y_0170001	c3hy_0091401	NA	NA	NA	NA	-0.0016	0.0054	0.0528	-0.0012	5.33333	-0.196721	NA	68258	64404	64335
c2y_0170001	c3hy_asq_acomu	-0.0331	0.1233	-0.2683	0.7885	-0.0101	0.0057	0.0528	0.0435	5.33333	5.50633	-0.00981164400304539	68258	61862	60072
c2y_0170001	c3hy_asq_bgm	-0.0442	0.1036	-0.4262	0.67	-0.0021	0.0057	0.0528	0.0563	5.33333	7.40789	0.000146224280526094	68258	61862	60072
c2y_0170001	c3hy_asq_cfm	0.0576	0.1091	0.5284	0.5972	-0.0081	0.0051	0.0528	0.0529	5.33333	6.78205	-0.0124648969132448	68258	61862	60072
c2y_0170001	c3hy_asq_dproblem	0.04	0.1129	0.3548	0.7227	-0.0013	0.0055	0.0528	0.0431	5.33333	5.4557	-0.00348138057250619	68258	61862	60072
c2y_0170001	c3hy_asq_epersonal	0.0777	0.1229	0.6317	0.5276	-0.0142	0.0055	0.0528	0.0429	5.33333	4.98837	-0.0200165342394181	68258	61862	60072
c2y_0170001	c3hy_asq_total	-0.0135	0.0967	-0.1395	0.8891	-0.0109	0.0054	0.0528	0.0646	5.33333	8.17722	-0.0124144093865939	68258	71426	61014
c2y_0170001	c3hy_bmi	-0.0048	0.063	-0.0758	0.9396	0.0035	0.0056	0.0528	0.2701	5.33333	16.3697	0.00550062859632087	68258	71648	61184
c2y_0170001	c3hy_psi_cf	-0.0353	0.121	-0.2917	0.7705	0.0466	0.0051	0.0528	0.0334	5.33333	4.07317	0.0542307725804759	68258	61862	60072
c2y_0170001	c3y_0010101	-0.0832	0.2093	-0.3973	0.6912	-4e-04	0.0051	0.0528	0.0108	5.33333	1.61194	0.001622492123356	68258	70596	66705
c2y_0170001	c3y_0010201	NA	NA	NA	NA	NA	NA	0.0528	9e-04	5.33333	0.130435	NA	68258	70596	66705
c2y_0170001	c3y_0010301	0.2953	1.0022	0.2947	0.7682	0.0035	0.0051	0.0528	0.0018	5.33333	0.26087	0.000785169822544435	68258	70596	66705
c2y_0170001	c3y_0030002_checked	0.0019	0.0547	0.0349	0.9721	-0.0251	0.0063	0.0528	0.3134	5.33333	14.3105	-0.0339710982619885	68258	61862	60072
c2y_0170001	c3y_0040001_1	0.4907	0.2963	1.656	0.0977	0.0065	0.0053	0.0528	0.0083	5.33333	1.22059	-0.00330519704634447	68258	61929	59783
c2y_0170001	c3y_0040001_2	-0.3894	0.2381	-1.6355	0.1019	-0.0094	0.0054	0.0528	0.0111	5.33333	1.65672	-0.000780026902593333	68258	61689	59907
c2y_0170001	c3y_0050001_1	0.1025	0.1489	0.6886	0.491	-0.0192	0.0054	0.0528	0.022	5.33333	3.18841	-0.0253023403878664	68258	62053	59904
c2y_0170001	c3y_0050001_2	-0.0835	0.236	-0.3537	0.7235	0.0019	0.0057	0.0528	0.0089	5.33333	1.28986	0.00399196890418869	68258	61695	59919
c2y_0170001	c3y_0050001_3	0.1102	0.1059	1.0406	0.2981	0.0124	0.0055	0.0528	0.0435	5.33333	6.30435	0.00860273285768255	68258	62078	59925
c2y_0170001	c3y_0060001	0.0243	0.177	0.1371	0.891	-0.0089	0.0051	0.0528	0.0141	5.33333	1.98592	-0.010270429728761	68258	70596	66705
c2y_0170001	c3y_0082101	0.1592	0.1008	1.5789	0.1144	0.0097	0.0049	0.0528	0.0477	5.33333	5.54651	0.00221627466014865	68258	70596	66705
c2y_0170001	c3y_0082102	0.133	0.0947	1.4049	0.16	0.0114	0.005	0.0528	0.0549	5.33333	6.16854	0.00497048770703287	68258	70596	66705
c2y_0170001	c3y_0091001	0.1969	0.1446	1.3623	0.1731	0.0683	0.0059	0.0528	0.0302	5.33333	3.51163	0.0659559756965758	68258	70596	66705
c2y_0170001	c3y_0091101	0.7673	0.119	6.4467	1.1431e-10	0.1915	0.0054	0.0528	0.0405	5.33333	4.55056	0.171823018822972	68258	70596	66705
c2y_0170001	c3y_0091201	0.8575	0.0969	8.8509	8.6792e-19	0.318	0.006	0.0528	0.0365	5.33333	4.29412	0.30700379712144	68258	70596	66705
c2y_0170001	c3y_0091301	NA	NA	NA	NA	NA	NA	0.0528	0.0013	5.33333	0.19403	NA	68258	70186	66326
c2y_0170001	c3y_0091401	0.3533	0.2093	1.6884	0.0913	0.0635	0.0052	0.0528	0.0113	5.33333	1.66176	0.0596585011332045	68258	69944	66115
c2y_0170001	c3y_0091501	0.3685	0.2254	1.6351	0.102	0.0526	0.0052	0.0528	0.0102	5.33333	1.47826	0.0477006665485604	68258	70596	66705
c2y_0170001	c3y_0092801	NA	NA	NA	NA	0.0062	0.0048	0.0528	-0.0066	5.33333	-0.985075	NA	68258	70596	66705
c2y_0170001	c3y_0092901	-0.1798	0.4419	-0.407	0.684	0.0286	0.0056	0.0528	0.0044	5.33333	0.733333	0.0334707206712364	68258	70596	66705
c2y_0170001	c3y_0093001	0.0949	0.2982	0.3184	0.7502	0.0209	0.0054	0.0528	0.0063	5.33333	0.969231	0.0206344421488159	68258	70596	66705
c2y_0170001	c3y_0093401	NA	NA	NA	NA	0.0071	0.0051	0.0528	-0.0078	5.33333	-1.2381	NA	68258	70596	66705
c2y_0170001	c3y_0094701	NA	NA	NA	NA	0.0092	0.005	0.0528	-0.0024	5.33333	-0.428571	NA	68258	70596	66705
c2y_0170001	c3y_0095301	-0.3738	0.3169	-1.1795	0.2382	0.0048	0.0049	0.0528	0.0063	5.33333	1.05	0.0121758735599791	68258	70596	66705
c2y_0170001	c3y_0095401	-0.2937	0.387	-0.759	0.4479	0.0173	0.0047	0.0528	0.0044	5.33333	0.6875	0.023149031120026	68258	70596	66705
c2y_0170001	c3y_0100101	-0.0936	0.273	-0.3429	0.7316	0.0294	0.0056	0.0528	0.0062	5.33333	0.861111	0.0332799559387875	68258	70596	66705
c2y_0170001	c3y_0100102	0.1939	0.2378	0.8154	0.4149	0.0333	0.0049	0.0528	0.0087	5.33333	1.19178	0.0315393863554862	68258	70310	66448
c2y_0170001	c3y_0100201	0.3073	1.4896	0.2063	0.8366	0.0455	0.005	0.0528	0.0014	5.33333	0.2	0.0459692931272635	68258	70596	66705
c2y_0170001	c3y_0100301b	-0.4852	0.5929	-0.8184	0.4131	0.0201	0.0048	0.0528	0.0041	5.33333	0.554054	0.0508907601680852	68258	20259	17675
c2y_0170001	c3y_0110001_3	0.7298	0.1515	4.8168	1.4591e-06	0.1503	0.0052	0.0528	0.0212	5.33333	2.90411	0.144408566914139	68258	61919	59776
c2y_0170001	c3y_0110101	0.7278	0.1214	5.9975	2.0039e-09	0.187	0.005	0.0528	0.0383	5.33333	5.17568	0.169604722313532	68258	70596	66705
c2y_0170001	c3y_0110201	0.6991	0.1741	4.0161	5.916e-05	0.1607	0.0051	0.0528	0.0182	5.33333	2.56338	0.150944189979388	68258	70596	66705
c2y_0170001	c3y_0110301	0.7377	0.1829	4.0332	5.5018e-05	0.1583	0.005	0.0528	0.0184	5.33333	2.48649	0.146998481390041	68258	70596	66705
c2y_0170001	c3y_0110501_3	1	2.7576	0.683	0.4946	0.068	0.0052	0.0528	0.0021	5.33333	0.368421	0.0756776655705523	68258	49042	42120
c2y_0170001	c3y_0110601	0.9205	0.2612	3.524	4e-04	0.1138	0.0051	0.0528	0.0151	5.33333	2.09722	0.0957023145008575	68258	70596	66705
c2y_0170001	c3y_0110701	0.9505	0.333	2.8544	0.0043	0.1075	0.0051	0.0528	0.0103	5.33333	1.51471	0.0926495170735789	68258	70596	66705
c2y_0170001	c3y_0110801	1	1.1313	1.2888	0.1975	0.1016	0.0049	0.0528	0.0044	5.33333	0.666667	0.0859933849734726	68258	70596	66705
c2y_0170001	c3y_0112001_3	NA	NA	NA	NA	0.0376	0.0053	0.0528	-0.0015	5.33333	-0.254237	NA	68258	59809	58420
c2y_0170001	c3y_0113501_2	0.9741	0.7756	1.2559	0.2092	0.0068	0.0051	0.0528	0.0043	5.33333	0.661538	-0.00745539978903135	68258	59805	58417
c2y_0170001	c3y_0113501_3	NA	NA	NA	NA	0.0283	0.0051	0.0528	-0.0015	5.33333	-0.217391	NA	68258	59634	58248
c2y_0170001	c3y_0114001_2	1	1.1686	1.1355	0.2561	0.0164	0.0051	0.0528	0.0042	5.33333	0.591549	-0.0018766566802821	68258	59801	58410
c2y_0170001	c3y_0114001_3	NA	NA	NA	NA	0.0233	0.0051	0.0528	-0.0047	5.33333	-0.783333	NA	68258	59733	58344
c2y_0170001	c3y_0114501_2	NA	NA	NA	NA	0.0054	0.0049	0.0528	-0.0038	5.33333	-0.666667	NA	68258	58159	57067
c2y_0170001	c3y_0115001_2	0.1329	0.1732	0.7672	0.4429	0.0149	0.0049	0.0528	0.0175	5.33333	2.46479	0.0128626783292401	68258	58174	57083
c2y_0170001	c3y_0115001_3	0.6406	1.7025	0.3763	0.7067	0.0334	0.0056	0.0528	0.0016	5.33333	0.231884	0.031872238771532	68258	58136	57046
c2y_0170001	c3y_0116001	0.6362	0.2766	2.2998	0.0215	0.0861	0.0054	0.0528	0.0083	5.33333	1.53704	0.0787070098379419	68258	70596	66705
c2y_0170001	c3y_0116101	NA	NA	NA	NA	0.0907	0.0054	0.0528	-0.0068	5.33333	-1.0625	NA	68258	70596	66705
c2y_0170001	c3y_0116102	0.3785	0.2316	1.6339	0.1023	0.0586	0.0054	0.0528	0.0096	5.33333	1.43284	0.0541640308543667	68258	70596	66705
c2y_0170001	c3y_0120001	0.3142	0.0959	3.2757	0.0011	0.0943	0.0054	0.0528	0.0525	5.33333	5.41237	0.086126120694753	68258	70596	66705
c2y_0170001	c3y_0130001	0.1732	0.1164	1.4886	0.1366	0.094	0.0057	0.0528	0.0375	5.33333	4.03226	0.0943791416450507	68258	70596	66705
c2y_0170001	c3y_0130101	0.172	0.1062	1.6192	0.1054	0.1004	0.0053	0.0528	0.0494	5.33333	4.94	0.10085149205403	68258	70596	66705
c2y_0170001	c3y_0130201	0.0221	0.1308	0.1691	0.8658	0.0727	0.0052	0.0528	0.0303	5.33333	3.06061	0.0780187842255229	68258	70596	66705
c2y_0170001	c3y_0130301	0.1125	0.2574	0.4371	0.6621	0.0427	0.0049	0.0528	0.0068	5.33333	0.957746	0.0436161014866707	68258	70596	66705
c2y_0170001	c3y_0140001	0.2164	0.1168	1.8532	0.0639	0.0668	0.0052	0.0528	0.037	5.33333	4.5122	0.0627717401582142	68258	70596	66705
c2y_0170001	c3y_0150001	0.2645	0.2007	1.3179	0.1875	0.0496	0.0049	0.0528	0.013	5.33333	1.9697	0.0462169900509955	68258	70596	66705
c2y_0170001	c3y_0160001	0.7121	0.4308	1.6532	0.0983	0.0805	0.0048	0.0528	0.0064	5.33333	0.914286	0.0728596532075688	68258	70596	66705
c2y_0170001	c3y_0170001	1	0.074	13.7374	6.0593e-43	0.4548	0.0066	0.0528	0.0523	5.33333	5.50526	0.444372573651609	68258	70181	66351
c2y_0170001	c3y_0180001	1	0.0822	12.8634	7.2369e-38	0.4423	0.0065	0.0528	0.0483	5.33333	4.97938	0.430223879424368	68258	70047	66220
c2y_0170001	c3y_0180101	1	0.0779	13.1737	1.2436e-39	0.433	0.0066	0.0528	0.0516	5.33333	5.54839	0.421393950240138	68258	69824	65995
c2y_0170001	c3y_0180401	0.9236	0.1724	5.3565	8.4842e-08	0.2743	0.0059	0.0528	0.0188	5.33333	2.57534	0.266150686751564	68258	70453	66584
c2y_0170001	c3y_0190001	0.9748	0.1036	9.4112	4.9047e-21	0.3431	0.0061	0.0528	0.0383	5.33333	3.94845	0.328938676377865	68258	70254	66407
c2y_0170001	c3y_0200001	0.8335	0.0853	9.7753	1.4379e-22	0.2681	0.0067	0.0528	0.0633	5.33333	6.52577	0.244164385565315	68258	70178	66705
c2y_0170001	c3y_0210001	0.5403	0.2521	2.1429	0.0321	0.1116	0.0049	0.0528	0.0101	5.33333	1.48529	0.106696862460027	68258	70178	66705
c2y_0170001	c3y_0220001	0.6268	0.2882	2.1745	0.0297	0.1084	0.0049	0.0528	0.0091	5.33333	1.35821	0.101912919164787	68258	70178	66705
c2y_0170001	c3y_0220101	0.3413	0.2114	1.6144	0.1064	0.0696	0.0049	0.0528	0.0133	5.33333	1.84722	0.0653552717973291	68258	70158	66685
c2y_0170001	c3y_0220201	1	0.7666	1.3686	0.1711	0.058	0.0051	0.0528	0.0047	5.33333	0.723077	0.0449570205321133	68258	70178	66705
c2y_0170001	c3y_0220202	1	7.4851	0.1998	0.8416	0.0692	0.0047	0.0528	0.0014	5.33333	0.215385	0.0606043605679528	68258	70178	66705
c2y_0170001	c3y_0220203	0.5916	0.4841	1.2219	0.2218	0.0901	0.0046	0.0528	0.0044	5.33333	0.733333	0.0869820920548978	68258	70178	66705
c2y_0170001	c3y_0220204	NA	NA	NA	NA	0.0904	0.0048	0.0528	-2e-04	5.33333	-0.03125	NA	68258	70178	66705
c2y_0170001	c3y_0220205	NA	NA	NA	NA	NA	NA	0.0528	8e-04	5.33333	0.115942	NA	68258	70178	66705
c2y_0170001	c3y_0220206	0.6558	1.0615	0.6178	0.5367	0.0579	0.0047	0.0528	0.0024	5.33333	0.363636	0.054772118175693	68258	68774	65436
c2y_0170001	c3y_0220207	NA	NA	NA	NA	NA	NA	0.0528	6e-04	5.33333	0.101695	NA	68258	64065	60971
c2y_0170001	c3y_0220208	NA	NA	NA	NA	0.0467	0.0046	0.0528	-0.0032	5.33333	-0.533333	NA	68258	70178	66705
c2y_0170001	c3y_0220209	0.2363	0.1668	1.4164	0.1567	0.0667	0.0045	0.0528	0.0158	5.33333	2.46875	0.06460857534718	68258	70178	66705
c2y_0170001	c3y_0220210	0.2908	0.5498	0.5288	0.5969	0.0721	0.0047	0.0528	0.0023	5.33333	0.370968	0.0736578651587875	68258	70178	66705
c2y_0170001	c3y_0220211	NA	NA	NA	NA	0.0673	0.005	0.0528	-0.003	5.33333	-0.517241	NA	68258	70178	66705
c2y_0170001	c3y_0220212	NA	NA	NA	NA	0.0613	0.0048	0.0528	-0.0047	5.33333	-0.746032	NA	68258	70178	66705
c2y_0170001	c3y_0230001	0.2866	0.2768	1.0352	0.3006	0.04	0.0049	0.0528	0.0066	5.33333	1.1	0.0372699693967349	68258	70178	66705
c2y_0170001	c3y_0240001	0.1838	0.1359	1.3524	0.1763	0.0013	0.0058	0.0528	0.031	5.33333	4.49275	-0.00635384170602931	68258	70178	66705
c2y_0170001	c3y_0250001	0.1881	0.1687	1.1152	0.2648	0.0097	0.0055	0.0528	0.0162	5.33333	2.38235	0.00472709404423669	68258	70178	66705
c2y_0170001	c3y_0260001	-0.1347	0.1302	-1.0343	0.301	-0.0133	0.0049	0.0528	0.0292	5.33333	4.17143	-0.00887522720612918	68258	70178	66705
c2y_0170001	c3y_0270101	-0.0394	0.1801	-0.2187	0.8269	0.006	0.0051	0.0528	0.0156	5.33333	2.32836	0.00738888246950685	68258	68351	68258
c2y_0170001	c3y_0270201	0.4243	0.4596	0.9232	0.3559	0.019	0.005	0.0528	0.0052	5.33333	0.732394	0.0123439257148269	68258	68351	68258
c2y_0170001	c3y_0270301	0.0663	0.2191	0.3027	0.7621	0.0332	0.0054	0.0528	0.01	5.33333	1.53846	0.0327347625017195	68258	68351	68258
c2y_0170001	c3y_0270401	0.1051	0.1088	0.9659	0.3341	0.0386	0.0053	0.0528	0.0359	5.33333	4.72368	0.0356321032133786	68258	68351	68258
c2y_0170001	c3y_0270501	0.0159	0.1427	0.1111	0.9115	0.0255	0.0053	0.0528	0.0215	5.33333	3.02817	0.0259489555491886	68258	68351	68258
c2y_0170001	c3y_0270601	NA	NA	NA	NA	0.0052	0.0054	0.0528	-0.0051	5.33333	-0.822581	NA	68258	68351	68258
c2y_0170001	c3y_0280101	0.1913	0.1467	1.3037	0.1923	-0.001	0.0045	0.0528	0.0197	5.33333	2.9403	-0.00744119602059215	68258	68351	68258
c2y_0170001	c3y_0280201b	0.3268	0.3759	0.8695	0.3846	5e-04	0.0052	0.0528	0.0051	5.33333	0.689189	-0.00444061076961277	68258	20259	17675
c2y_0170001	c3y_0280301b	NA	NA	NA	NA	-0.0058	0.0047	0.0528	-0.0041	5.33333	-0.602941	NA	68258	20259	17675
c2y_0170001	c3y_0280501b	0.4423	0.3175	1.3931	0.1636	-0.0106	0.0048	0.0528	0.0089	5.33333	1.27143	-0.0329129717832458	68258	20259	17675
c2y_0170001	c3y_0280601b	0.0957	0.2872	0.3332	0.7389	0.006	0.0047	0.0528	0.0065	5.33333	0.866667	0.0111852636352872	68258	20259	17675
c2y_0170001	c3y_0280901b	NA	NA	NA	NA	0.0013	0.0054	0.0528	-0.0038	5.33333	-0.520548	NA	68258	20259	17675
c2y_0170001	c3y_0290001	0.0017	0.1972	0.0085	0.9932	0.0122	0.0054	0.0528	0.0146	5.33333	2.08571	0.012587689761143	68258	68351	68258
c2y_0170001	c3y_0300001	0.0599	0.1965	0.305	0.7604	0.0041	0.0049	0.0528	0.0111	5.33333	1.68182	0.00274085344205356	68258	68351	68258
c2y_0170001	c3y_0300002	-0.047	0.1958	-0.2399	0.8104	0.0127	0.006	0.0528	0.0142	5.33333	1.97222	0.0144835821101608	68258	68351	68258
c2y_0170001	c3y_0300101	0.2737	0.1609	1.7014	0.0889	-0.0147	0.0053	0.0528	0.0207	5.33333	3.04412	-0.0246683796195178	68258	68351	68258
c2y_0170001	c3y_0300201	0.0671	0.1722	0.3898	0.6967	-0.0127	0.0054	0.0528	0.0152	5.33333	2.23529	-0.0151266305280497	68258	68351	68258
c2y_0170001	c3y_0310001	0.209	0.2192	0.9533	0.3404	-0.0143	0.0054	0.0528	0.0107	5.33333	1.78333	-0.0199142711855091	68258	68351	68258
c2y_0170001	c3y_0320001	-0.4693	0.3919	-1.1973	0.2312	0.0155	0.0054	0.0528	0.0059	5.33333	0.893939	0.0245202844744764	68258	68351	68258
c2y_0170001	c3y_0330001	-0.7665	0.371	-2.0662	0.0388	-0.0627	0.0055	0.0528	0.0077	5.33333	1.22222	-0.0487757609849608	68258	68351	68258
c2y_0170001	c3y_0350001	0.1744	0.2232	0.7814	0.4345	0.0209	0.0056	0.0528	0.0107	5.33333	1.62121	0.0173229055946665	68258	68351	68258
c2y_0170001	c3y_0420001	-0.1108	0.342	-0.3239	0.746	-0.0183	0.006	0.0528	0.005	5.33333	0.78125	-0.0170087309450593	68258	68351	68258
c2y_0170001	c3y_0430001	-0.0831	0.1174	-0.7075	0.4792	9e-04	0.0053	0.0528	0.0375	5.33333	5.13699	0.00481591564892074	68258	68351	68258
c2y_0170001	c3y_0450001	0.003	0.1112	0.0273	0.9782	0.0189	0.0056	0.0528	0.0413	5.33333	5.36364	0.0197000060962054	68258	68351	68258
c2y_0170001	c3y_0460101	0.0038	0.1257	0.0305	0.9757	0.0108	0.0051	0.0528	0.0315	5.33333	3.98734	0.0111218253970496	68258	68351	68258
c2y_0170001	c3y_0460401	NA	NA	NA	NA	NA	NA	0.0528	0.0015	5.33333	0.227273	NA	68258	60702	60634
c2y_0170001	c3y_0490001	NA	NA	NA	NA	0.0223	0.0053	0.0528	-0.0032	5.33333	-0.52459	NA	68258	68351	68258
c2y_0170001	c3y_0500001	NA	NA	NA	NA	NA	NA	0.0528	0.0013	5.33333	0.203125	NA	68258	68351	68258
c2y_0170001	c3y_0510001	NA	NA	NA	NA	-0.0088	0.0051	0.0528	-0.0015	5.33333	-0.234375	NA	68258	68351	68258
c2y_0170001	c3y_0510002	0.1983	0.2102	0.9434	0.3455	-0.0012	0.0051	0.0528	0.0094	5.33333	1.44615	-0.00580039424796181	68258	68351	68258
c2y_0170001	c3y_0510003	NA	NA	NA	NA	0.0042	0.0054	0.0528	-0.0024	5.33333	-0.358209	NA	68258	68280	68187
c2y_0170001	c3y_0510004	0.21	0.1699	1.2363	0.2164	0.0127	0.0054	0.0528	0.0182	5.33333	2.8	0.00642797477740983	68258	68351	68258
c2y_0170001	c3y_0520001	-0.0331	0.2467	-0.1343	0.8932	0.0015	0.0051	0.0528	0.0072	5.33333	1.01408	0.00221339000048405	68258	68351	68258
c2y_0170001	c3y_0520101	-0.2205	0.2686	-0.8208	0.4118	0.0061	0.0051	0.0528	0.0076	5.33333	1.11765	0.0108517864758638	68258	68351	68258
c2y_0170001	c3y_0520201	NA	NA	NA	NA	0.0043	0.0048	0.0528	-0.0021	5.33333	-0.318182	NA	68258	68351	68258
c2y_0170001	c3y_0530001	0.4012	0.264	1.5199	0.1285	-9e-04	0.0051	0.0528	0.01	5.33333	1.36986	-0.0104500906218467	68258	68351	68258
c2y_0170001	c3y_0530002	0.1187	0.1828	0.6489	0.5164	0.0065	0.0054	0.0528	0.0168	5.33333	2.33333	0.00307674592360204	68258	68351	68258
c2y_0170001	c3y_0530003	NA	NA	NA	NA	-0.0116	0.0052	0.0528	-0.0034	5.33333	-0.576271	NA	68258	68351	68258
c2y_0170001	c3y_0530004	NA	NA	NA	NA	0.0034	0.0052	0.0528	-0.0013	5.33333	-0.191176	NA	68258	68351	68258
c2y_0170001	c3y_0540001	NA	NA	NA	NA	0.0103	0.0055	0.0528	-0.006	5.33333	-0.952381	NA	68258	68351	68258
c2y_0170001	c3y_0540002	NA	NA	NA	NA	-4e-04	0.0054	0.0528	-0.0151	5.33333	-2.35938	NA	68258	68351	68258
c2y_0170001	c3y_0540003	0.0329	0.2356	0.1395	0.8891	0.0045	0.0057	0.0528	0.0086	5.33333	1.22857	0.00392343133680123	68258	68351	68258
c2y_0170001	c3y_0540004	0.1502	0.1413	1.0634	0.2876	0.005	0.0054	0.0528	0.0227	5.33333	3.28986	-0.000204288751153947	68258	68351	68258
c2y_0170001	c3y_0550001	0.196	0.3136	0.6251	0.5319	0.0257	0.0052	0.0528	0.0055	5.33333	0.808824	0.0230561709266118	68258	68351	68258
c2y_0170001	c3y_0560001	-0.1629	0.7744	-0.2104	0.8334	-0.0022	0.0052	0.0528	0.0019	5.33333	0.287879	-0.000586119450399172	68258	68351	68258
c2y_0170001	c3y_0570001	-0.2211	0.2123	-1.0414	0.2977	-0.0125	0.0051	0.0528	0.0135	5.33333	2.01493	-0.00683340733232251	68258	68351	68258
c2y_0170001	c3y_0570002	-0.0661	0.329	-0.2008	0.8409	0.0168	0.0052	0.0528	0.0049	5.33333	0.742424	0.0184112471102298	68258	68351	68258
c2y_0170001	c3y_0570003	0.0077	0.3099	0.0248	0.9802	0.0127	0.0047	0.0528	0.0045	5.33333	0.681818	0.0129653078562505	68258	68351	68258
c2y_0170001	c3y_0570004	-0.1148	0.1569	-0.7316	0.4644	-0.008	0.005	0.0528	0.0158	5.33333	2.32353	-0.00493145234175542	68258	67101	67030
c2y_0170001	c3y_0580001	0.0865	0.194	0.4456	0.6559	0.0157	0.0054	0.0528	0.0167	5.33333	1.19286	0.0137120721036583	68258	67525	67453
c2y_0170001	c3y_0580002	0.2322	0.2268	1.0237	0.306	0.0113	0.005	0.0528	0.0096	5.33333	1.35211	0.00634120472609093	68258	67571	67498
c2y_0170001	c3y_0580003	0.0644	0.2885	0.223	0.8235	0.0013	0.0051	0.0528	0.0062	5.33333	0.911765	0.000183543294558857	68258	64063	63997
c2y_0170001	c3y_0580004	-0.5792	0.2208	-2.6228	0.0087	0.0135	0.0052	0.0528	0.0144	5.33333	1.89474	0.0305109858954582	68258	68351	68258
c2y_0170001	c3y_0590001	0.1221	0.1999	0.6109	0.5413	0.0159	0.0052	0.0528	0.0118	5.33333	1.66197	0.0132954483491471	68258	68351	68258
c2y_0170001	c3y_0590002	-0.0447	0.203	-0.2203	0.8257	-0.0023	0.0053	0.0528	0.0108	5.33333	1.61194	-0.00127497851065373	68258	68351	68258
c2y_0170001	c3y_0590003	0.0071	0.2564	0.0277	0.9779	0.013	0.0051	0.0528	0.0067	5.33333	0.848101	0.0132738443969718	68258	68351	68258
c2y_0170001	c3y_0590004	0.0251	0.2913	0.0861	0.9314	0.0085	0.0055	0.0528	0.0048	5.33333	0.648649	0.00834913286373921	68258	68351	68258
c2y_0170001	c3y_0590005	-0.0186	0.2289	-0.0811	0.9353	0.0132	0.005	0.0528	0.0082	5.33333	1.28125	0.0140274475492726	68258	68351	68258
c2y_0170001	c3y_0590006	NA	NA	NA	NA	0.0193	0.0053	0.0528	-0.0119	5.33333	-2.01695	NA	68258	68351	68258
c2y_0170001	c3y_0590007	0.0197	0.2431	0.0811	0.9354	-0.0054	0.0055	0.0528	0.0083	5.33333	1.22059	-0.00600094204583881	68258	68351	68258
c2y_0170001	c3y_0600101_1	NA	NA	NA	NA	-0.001	0.0053	0.0528	-0.01	5.33333	-1.5625	NA	68258	58088	57003
c2y_0170001	c3y_0600101_2	NA	NA	NA	NA	NA	NA	0.0528	0.001	5.33333	0.15625	NA	68258	57999	56913
c2y_0170001	c3y_0600101_3	NA	NA	NA	NA	-0.0022	0.0051	0.0528	-0.0012	5.33333	-0.181818	NA	68258	56053	55202
c2y_0170001	c3y_0600101_4	NA	NA	NA	NA	0.0012	0.005	0.0528	-0.0052	5.33333	-0.787879	NA	68258	56066	55214
c2y_0170001	c3y_0600201	0.1071	0.2063	0.5194	0.6035	0.0185	0.0053	0.0528	0.0099	5.33333	1.54688	0.0166941282000298	68258	67552	67483
c2y_0170001	c3y_0600202	NA	NA	NA	NA	0.0048	0.0053	0.0528	-0.0015	5.33333	-0.245902	NA	68258	68351	68258
c2y_0170001	c3y_0600301	NA	NA	NA	NA	0.018	0.0057	0.0528	-0.004	5.33333	-0.625	NA	68258	68351	68258
c2y_0170001	c3y_0610001	0.214	0.2534	0.8445	0.3984	0.0428	0.005	0.0528	0.0086	5.33333	1.34375	0.039523802654077	68258	68181	68123
c2y_0170001	c3y_0611001	0.0092	0.2339	0.0395	0.9685	0.0297	0.0051	0.0528	0.0081	5.33333	1.15714	0.0305556409384887	68258	67882	67824
c2y_0170001	c3y_0611101	0.5337	0.8005	0.6668	0.5049	0.0376	0.0052	0.0528	0.0025	5.33333	0.396825	0.0336840579345023	68258	63955	63907
c2y_0170001	c3y_0611201	NA	NA	NA	NA	NA	NA	0.0528	9e-04	5.33333	0.125	NA	68258	63742	63694
c2y_0170001	c3y_0611301	0.077	0.195	0.3948	0.693	0.0288	0.0057	0.0528	0.0124	5.33333	1.96825	0.0287573820528074	68258	63916	63869
c2y_0170001	c3y_0611401	-0.0021	0.3109	-0.0067	0.9947	0.0158	0.0052	0.0528	0.0054	5.33333	0.857143	0.016341716114698	68258	68134	68084
c2y_0170001	c3y_0611501	0.1443	0.3748	0.385	0.7003	0.0249	0.0053	0.0528	0.0038	5.33333	0.584615	0.0235291713649734	68258	68258	68258
c2y_0170001	c3y_0611601	NA	NA	NA	NA	0.0198	0.0053	0.0528	-0.0069	5.33333	-1.1129	NA	68258	68097	68048
c2y_0170001	c3y_0620001	0.0487	0.2232	0.2181	0.8274	0.0022	0.0054	0.0528	0.0089	5.33333	1.36923	0.00118556408682264	68258	68104	68045
c2y_0170001	c3y_0620101	0.0014	0.1481	0.0097	0.9922	6.3196e-05	0.0057	0.0528	0.0235	5.33333	3.4058	1.4558732824518e-05	68258	68116	68057
c2y_0170001	c3y_0620201	0.1471	0.3121	0.4713	0.6374	1e-04	0.0054	0.0528	0.0055	5.33333	0.887097	-0.00247917965288788	68258	67626	67568
c2y_0170001	c3y_0620301	-0.0281	0.2015	-0.1397	0.8889	0.0031	0.0053	0.0528	0.0119	5.33333	1.77612	0.00395067806473955	68258	67601	67544
c2y_0170001	c3y_0630001	-0.2147	0.143	-1.5019	0.1331	0.0055	0.0049	0.0528	0.0247	5.33333	3.43056	0.0138061237741573	68258	67995	67926
c2y_0170001	c3y_0631001	0.0819	0.2124	0.3856	0.6998	-0.0054	0.0056	0.0528	0.0118	5.33333	1.61644	-0.00770638191644289	68258	68102	68035
c2y_0170001	c3y_0631101	0.0586	0.1971	0.2973	0.7662	-0.0039	0.0047	0.0528	0.0114	5.33333	1.96552	-0.0055311489994617	68258	67881	67814
c2y_0170001	c3y_0631201	-0.2775	0.2894	-0.9591	0.3375	-0.0058	0.0052	0.0528	0.0059	5.33333	0.951613	-0.000952678547959554	68258	67868	67802
c2y_0170001	c3y_0631401	-0.226	0.1487	-1.5198	0.1285	0.0199	0.0049	0.0528	0.0221	5.33333	3.25	0.029059419238396	68258	66059	65997
c2y_0170001	c3y_asq_acomu	0.0482	0.0959	0.5029	0.6151	0.0012	0.0057	0.0528	0.0538	5.33333	6.725	-0.00137322976384918	68258	64852	62920
c2y_0170001	c3y_asq_bgm	-0.0032	0.1008	-0.0321	0.9744	-0.0072	0.0053	0.0528	0.05	5.33333	5.88235	-0.00786164676620082	68258	65500	63163
c2y_0170001	c3y_asq_cfm	0.1271	0.1035	1.2279	0.2195	-0.003	0.0056	0.0528	0.0484	5.33333	6.36842	-0.0101027200565111	68258	65121	63169
c2y_0170001	c3y_asq_dproblem	0.0225	0.097	0.2323	0.8163	-0.0052	0.0049	0.0528	0.0531	5.33333	6.39759	-0.0070682263753444	68258	65546	63210
c2y_0170001	c3y_asq_epersonal	0.0922	0.106	0.8696	0.3845	-0.0105	0.0059	0.0528	0.0544	5.33333	6.55422	-0.0169232430261051	68258	65210	63254
c2y_0170001	c3y_asq_total	0.0757	0.0895	0.8464	0.3973	-0.0107	0.0056	0.0528	0.0674	5.33333	8.53165	-0.0178331757979003	68258	71426	61014
c2y_0170001	c3y_bed_time	-0.1301	0.1293	-1.006	0.3144	0.0092	0.0046	0.0528	0.0309	5.33333	4.29167	0.0156070341133406	68258	65300	63335
c2y_0170001	c3y_bmi	-0.0216	0.0578	-0.3737	0.7086	-0.0018	0.0057	0.0528	0.2654	5.33333	15.7976	0.000598892619022215	68258	71648	61184
c2y_0170001	c3y_nap_count	0.0813	0.1336	0.6083	0.543	0.0023	0.005	0.0528	0.0206	5.33333	3.12121	-0.000382876564245288	68258	67658	67590
c2y_0170001	c3y_night_wake_up_count	-0.0584	0.1493	-0.3916	0.6953	0.0013	0.0053	0.0528	0.0214	5.33333	2.77922	0.00346232407069233	68258	65300	63335
c2y_0170001	c3y_sleep_time_day	0.0618	0.1527	0.4047	0.6857	0.0037	0.0056	0.0528	0.0233	5.33333	3.32857	0.00161345602828778	68258	67682	67613
c2y_0170001	c3y_sleep_time_night	0.0066	0.1123	0.0589	0.9531	-0.0165	0.0048	0.0528	0.0351	5.33333	4.94366	-0.0176502540624017	68258	67658	67590
c2y_0170001	c3y_total_sleep_time	0.0997	0.2045	0.4874	0.626	-0.0096	0.0056	0.0528	0.0118	5.33333	1.84375	-0.0125480020344585	68258	67669	67601
c2y_0170001	c3y_wake_up_time	0.0385	0.0872	0.4419	0.6586	8e-04	0.0052	0.0528	0.0777	5.33333	9.03488	-0.00173613807216183	68258	65303	63339
c2y_0170001	c4y_0010101	-0.1231	0.243	-0.5067	0.6124	-0.0024	0.0051	0.0528	0.0097	5.33333	1.34722	0.000374813740058716	68258	67114	67045
c2y_0170001	c4y_0010201	NA	NA	NA	NA	NA	NA	0.0528	0.0012	5.33333	0.179104	NA	68258	66949	66881
c2y_0170001	c4y_0010301	0.1634	0.2038	0.8017	0.4227	-0.0027	0.0053	0.0528	0.0124	5.33333	1.74648	-0.0071217141664475	68258	68045	67974
c2y_0170001	c4y_0030002	0.0057	0.0517	0.1102	0.9122	-0.0236	0.0064	0.0528	0.3831	5.33333	15.324	-0.0319912318228089	68258	68149	68077
c2y_0170001	c4y_0042101	0.0535	0.1097	0.4878	0.6257	0.0081	0.0049	0.0528	0.0484	5.33333	5.31868	0.00572134792712573	68258	67793	67721
c2y_0170001	c4y_0042102b	0.0493	0.1078	0.4576	0.6472	0.0093	0.0049	0.0528	0.0495	5.33333	5.625	0.0179648734280405	68258	20259	17675
c2y_0170001	c4y_0051001	0.3987	0.1345	2.9644	0.003	0.0769	0.005	0.0528	0.0331	5.33333	3.48421	0.0959243299340007	68258	34397	34353
c2y_0170001	c4y_0051101	0.7617	0.1237	6.1575	7.3912e-10	0.1771	0.0056	0.0528	0.0364	5.33333	4.33333	0.151098490510129	68258	67902	67832
c2y_0170001	c4y_0051201	0.7798	0.105	7.4235	1.141e-13	0.2979	0.0058	0.0528	0.0432	5.33333	4.45361	0.274181816255969	68258	68235	68164
c2y_0170001	c4y_0051301	0.1219	0.2773	0.4397	0.6602	0.0392	0.0058	0.0528	0.0069	5.33333	1.01471	0.0396191378952799	68258	66813	64959
c2y_0170001	c4y_0051401	0.2897	0.234	1.2382	0.2157	0.0467	0.0053	0.0528	0.0091	5.33333	1.3	0.043558181349591	68258	66813	64959
c2y_0170001	c4y_0051501	0.2999	0.1801	1.665	0.0959	0.0577	0.0051	0.0528	0.0178	5.33333	2.25316	0.0526583721539441	68258	66813	64959
c2y_0170001	c4y_0053801	-0.2261	0.2134	-1.0593	0.2895	0.0131	0.005	0.0528	0.0116	5.33333	1.78462	0.0199252294373598	68258	66116	64313
c2y_0170001	c4y_0053901	-0.2087	0.284	-0.7348	0.4624	0.0176	0.0047	0.0528	0.0078	5.33333	1.16418	0.0238282063931308	68258	62761	61064
c2y_0170001	c4y_0054001	0.1135	0.2662	0.4265	0.6698	0.0209	0.0053	0.0528	0.0061	5.33333	0.953125	0.0208141280087197	68258	63720	61998
c2y_0170001	c4y_0054401	0.5888	1.0711	0.5498	0.5825	0.0077	0.0053	0.0528	0.0025	5.33333	0.378788	0.00146428053723366	68258	63760	62038
c2y_0170001	c4y_0055701	-0.033	0.1548	-0.2128	0.8315	0.0035	0.005	0.0528	0.0227	5.33333	3.06757	0.00499596581757845	68258	65805	64015
c2y_0170001	c4y_0056001	-0.5024	0.541	-0.9287	0.353	0.0143	0.005	0.0528	0.0039	5.33333	0.629032	0.0228435679572968	68258	65731	63944
c2y_0170001	c4y_0056101	-0.1504	0.1936	-0.7765	0.4374	0.0098	0.0051	0.0528	0.0125	5.33333	2.19298	0.01460978620401	68258	65725	63940
c2y_0170001	c4y_0056301	0.2085	0.2127	0.9801	0.3271	0.0037	0.0046	0.0528	0.0099	5.33333	1.43478	-0.000925089100157791	68258	65903	64106
c2y_0170001	c4y_0056401	0.0399	0.3054	0.1307	0.896	0.0205	0.0052	0.0528	0.0059	5.33333	0.880597	0.0213842567300837	68258	65855	64062
c2y_0170001	c4y_0060101	0.2964	0.3794	0.7814	0.4346	0.055	0.0049	0.0528	0.0046	5.33333	0.657143	0.0545465201433745	68258	65793	64007
c2y_0170001	c4y_0060201	NA	NA	NA	NA	0.0246	0.0052	0.0528	-4.8573e-05	5.33333	-0.00703957	NA	68258	65761	63970
c2y_0170001	c4y_0060301b	0.6729	1.5315	0.4394	0.6604	-5e-04	0.005	0.0528	0.0017	5.33333	0.261538	-0.00763781956608278	68258	20259	17675
c2y_0170001	c4y_0070001_3	0.8665	0.2782	3.115	0.0018	0.1472	0.0054	0.0528	0.0123	5.33333	1.5375	0.147729439268092	68258	56035	55183
c2y_0170001	c4y_0070101	0.7125	0.1352	5.2695	1.3682e-07	0.1661	0.0051	0.0528	0.0342	5.33333	4.5	0.150250283812552	68258	65733	63948
c2y_0170001	c4y_0070201	0.7805	0.1737	4.4937	6.9996e-06	0.1514	0.0054	0.0528	0.0232	5.33333	3.13514	0.136374338347047	68258	65818	64027
c2y_0170001	c4y_0070301	0.8924	0.2323	3.8418	1e-04	0.151	0.0056	0.0528	0.0171	5.33333	2.28	0.135988101409394	68258	65865	64069
c2y_0170001	c4y_0070501_3	1	1.413	0.8029	0.422	0.0652	0.0052	0.0528	0.0028	5.33333	0.444444	0.0612016027242229	68258	55716	54874
c2y_0170001	c4y_0070601	0.8335	0.1842	4.5252	6.0351e-06	0.0988	0.0051	0.0528	0.0223	5.33333	3.32836	0.0775077739481008	68258	66144	64335
c2y_0170001	c4y_0070701	0.9992	0.4396	2.2733	0.023	0.0946	0.0054	0.0528	0.0086	5.33333	1.26471	0.0795155957813454	68258	66813	64959
c2y_0170001	c4y_0070801	NA	NA	NA	NA	0.0895	0.0052	0.0528	-9e-04	5.33333	-0.136364	NA	68258	66813	64959
c2y_0170001	c4y_0073501_2	0.0899	0.1319	0.6815	0.4955	0.0107	0.0052	0.0528	0.0278	5.33333	3.97143	0.00890676380902549	68258	56035	55185
c2y_0170001	c4y_0073501_3	NA	NA	NA	NA	0.0475	0.0054	0.0528	-0.0024	5.33333	-0.347826	NA	68258	59091	59037
c2y_0170001	c4y_0074001_2	0.5858	0.3117	1.8791	0.0602	0.0238	0.0048	0.0528	0.0094	5.33333	1.25333	0.0129585230751578	68258	59091	59037
c2y_0170001	c4y_0075001_2	0.3451	0.8292	0.4162	0.6773	0.0202	0.0053	0.0528	0.0023	5.33333	0.315068	0.0184525388669269	68258	59032	58978
c2y_0170001	c4y_0075001_3	NA	NA	NA	NA	NA	NA	0.0528	0.0017	5.33333	0.257576	NA	68258	58926	58872
c2y_0170001	c4y_0075501_2	-0.1899	0.8643	-0.2197	0.8261	0.0057	0.0054	0.0528	0.0019	5.33333	0.253333	0.00826701131732244	68258	59006	58953
c2y_0170001	c4y_0075501_3	0.0568	0.2561	0.2219	0.8244	0.0339	0.0054	0.0528	0.008	5.33333	1.17647	0.0370951955239768	68258	58597	57749
c2y_0170001	c4y_0077001	0.7329	0.2628	2.7888	0.0053	0.0926	0.0051	0.0528	0.0128	5.33333	1.72973	0.0799374301956822	68258	66696	64845
c2y_0170001	c4y_0077101	1	0.8039	1.4416	0.1494	0.0852	0.0047	0.0528	0.0048	5.33333	0.761905	0.0722263444155122	68258	66813	64959
c2y_0170001	c4y_0077102	0.3125	0.1557	2.0071	0.0447	0.0623	0.0047	0.0528	0.0182	5.33333	2.84375	0.0571341263738786	68258	66776	64924
c2y_0170001	c4y_0080001	0.0181	0.1666	0.1087	0.9135	-0.0159	0.0052	0.0528	0.0192	5.33333	2.59459	-0.0177475086390182	68258	66813	64959
c2y_0170001	c4y_0081001	0.0478	0.1655	0.2887	0.7728	-0.0056	0.0054	0.0528	0.0209	5.33333	2.98571	-0.00769421140873845	68258	66813	64959
c2y_0170001	c4y_0090001	-0.4892	0.2815	-1.7375	0.0823	-0.004	0.0052	0.0528	0.0092	5.33333	1.31429	0.0068371631998186	68258	66813	64959
c2y_0170001	c4y_0091001	NA	NA	NA	NA	-0.0148	0.0049	0.0528	-0.0042	5.33333	-0.494118	NA	68258	66813	64959
c2y_0170001	c4y_0100001	0.0419	0.2726	0.1535	0.878	0.0058	0.0052	0.0528	0.0062	5.33333	0.775	0.0056275930328814	68258	62712	61027
c2y_0170001	c4y_0110001	-0.1285	0.1163	-1.1042	0.2695	4.9987e-05	0.0052	0.0528	0.0425	5.33333	5.66667	0.00644638437603604	68258	66813	64959
c2y_0170001	c4y_0120001	-0.0619	0.1054	-0.5873	0.557	0.0039	0.0055	0.0528	0.0673	5.33333	6.23148	0.00823936438606999	68258	66813	64959
c2y_0170001	c4y_0130001	0.0467	0.0991	0.4707	0.6379	0.0115	0.0053	0.0528	0.0658	5.33333	6.38835	0.00978318504808562	68258	66813	64959
c2y_0170001	c4y_0130102	NA	NA	NA	NA	NA	NA	0.0528	6e-04	5.33333	0.0909091	NA	68258	66813	64959
c2y_0170001	c4y_0130103	-0.1013	0.1759	-0.5755	0.5649	0.0106	0.0053	0.0528	0.0159	5.33333	2.09211	0.0144539574603236	68258	66813	64959
c2y_0170001	c4y_0130104	0.0824	0.1063	0.7749	0.4384	0.0068	0.0054	0.0528	0.0529	5.33333	5.75	0.00286593363795157	68258	66813	64959
c2y_0170001	c4y_0130105	-0.0902	0.2486	-0.3629	0.7167	-7.5468e-05	0.0053	0.0528	0.0078	5.33333	1.18182	0.0018072800755028	68258	66813	64959
c2y_0170001	c4y_0140001	0.1428	0.1271	1.1228	0.2615	0.0062	0.0048	0.0528	0.0294	5.33333	3.45882	0.000854477196228838	68258	66813	64959
c2y_0170001	c4y_0150001	0.3876	0.0896	4.3264	1.516e-05	0.1031	0.005	0.0528	0.061	5.33333	6.0396	0.0903264391152321	68258	66813	64959
c2y_0170001	c4y_0160001	0.5275	0.1202	4.3899	1.1343e-05	0.0996	0.0052	0.0528	0.0459	5.33333	4.25	0.0816037797793983	68258	66813	64959
c2y_0170001	c4y_0160101	0.4424	0.1048	4.2207	2.4357e-05	0.0996	0.0053	0.0528	0.0605	5.33333	4.80159	0.0834603791694748	68258	66518	64696
c2y_0170001	c4y_0160201	0.3129	0.1329	2.3546	0.0185	0.0784	0.0053	0.0528	0.0354	5.33333	3.33962	0.0711758355829419	68258	66682	64850
c2y_0170001	c4y_0160301	0.2709	0.8465	0.32	0.749	0.0353	0.0047	0.0528	0.004	5.33333	0.449438	0.034238050630926	68258	65376	63403
c2y_0170001	c4y_0170001	0.4025	0.1289	3.1236	0.0018	0.0818	0.005	0.0528	0.0358	5.33333	3.69072	0.0718717424642111	68258	65376	63403
c2y_0170001	c4y_0180001	0.4497	0.3419	1.3154	0.1884	0.055	0.0047	0.0528	0.0066	5.33333	0.942857	0.0510844806029095	68258	65376	63403
c2y_0170001	c4y_0190001	NA	NA	NA	NA	NA	NA	0.0528	-1e-04	5.33333	-0.0140845	NA	68258	65295	63333
c2y_0170001	c4y_0200001	1	0.1028	10.0954	5.7903e-24	0.3911	0.0067	0.0528	0.0431	5.33333	4.14423	0.38080606438157	68258	65376	63403
c2y_0170001	c4y_0210001	1	0.1011	10.5056	8.1406e-26	0.3802	0.0067	0.0528	0.0417	5.33333	4.04854	0.368213896008871	68258	65361	63388
c2y_0170001	c4y_0210101	1	0.0918	11.567	6.0544e-31	0.3782	0.0066	0.0528	0.0518	5.33333	4.7963	0.36185697680492	68258	65376	63403
c2y_0170001	c4y_0210401	0.9955	0.1957	5.0857	3.6627e-07	0.2476	0.0056	0.0528	0.0183	5.33333	2.17857	0.23844041094703	68258	65376	63403
c2y_0170001	c4y_0220001	0.8224	0.0871	9.4427	3.6332e-21	0.3321	0.0062	0.0528	0.0566	5.33333	5.44231	0.322588966437787	68258	65376	63403
c2y_0170001	c4y_0230001	0.9147	0.0883	10.3618	3.6995e-25	0.246	0.0064	0.0528	0.06	5.33333	5.45455	0.220118122421536	68258	65376	63403
c2y_0170001	c4y_0240001	0.7034	0.6052	1.1621	0.2452	0.1075	0.0051	0.0528	0.0051	5.33333	0.607143	0.104783661088185	68258	65376	63403
c2y_0170001	c4y_0250001	1	1.268	0.996	0.3192	0.1031	0.005	0.0528	0.0038	5.33333	0.493506	0.0934099567492392	68258	65376	63403
c2y_0170001	c4y_0250101	0.9309	0.9473	0.9828	0.3257	0.0752	0.0053	0.0528	0.0043	5.33333	0.551282	0.0671413417199633	68258	65376	63403
c2y_0170001	c4y_0250201	NA	NA	NA	NA	0.0643	0.0051	0.0528	-0.0038	5.33333	-0.575758	NA	68258	65376	63403
c2y_0170001	c4y_0250202	0.6507	0.3943	1.6502	0.0989	0.0645	0.0046	0.0528	0.0067	5.33333	0.971014	0.0574432292807052	68258	65376	63403
c2y_0170001	c4y_0250203	1	0.8564	1.1937	0.2326	0.0882	0.005	0.0528	0.0045	5.33333	0.625	0.0794702691676021	68258	65376	63403
c2y_0170001	c4y_0250204	0.6494	0.3497	1.8567	0.0634	0.0847	0.0049	0.0528	0.0071	5.33333	1.01429	0.0790554222700054	68258	65376	63403
c2y_0170001	c4y_0250205	0.8933	1.9821	0.4507	0.6522	0.0694	0.0052	0.0528	0.0022	5.33333	0.333333	0.065309648009228	68258	65376	63403
c2y_0170001	c4y_0250206	NA	NA	NA	NA	0.053	0.0048	0.0528	-0.0072	5.33333	-1.10769	NA	68258	65376	63403
c2y_0170001	c4y_0250207	0.5463	0.4236	1.2898	0.1971	0.0454	0.0045	0.0528	0.0055	5.33333	0.785714	0.0396923829672294	68258	65376	63403
c2y_0170001	c4y_0250208	0.4337	0.2251	1.9271	0.054	0.0465	0.0046	0.0528	0.0108	5.33333	1.52113	0.0411812319770064	68258	62090	60280
c2y_0170001	c4y_0250209	0.4801	0.5331	0.9005	0.3678	0.0604	0.0047	0.0528	0.0037	5.33333	0.552239	0.0621468200647853	68258	58660	56974
c2y_0170001	c4y_0250210	0.8801	1.4308	0.6151	0.5385	0.0633	0.0046	0.0528	0.0021	5.33333	0.333333	0.0593006381409847	68258	64853	62934
c2y_0170001	c4y_0250211	NA	NA	NA	NA	0.0647	0.0046	0.0528	-0.0076	5.33333	-1.15152	NA	68258	64855	62936
c2y_0170001	c4y_0250212	NA	NA	NA	NA	0.0621	0.0056	0.0528	-0.0094	5.33333	-1.36232	NA	68258	64853	62934
c2y_0170001	c4y_0260001	0.2654	0.2337	1.1356	0.2561	0.0658	0.0049	0.0528	0.0102	5.33333	1.36	0.0655188626107575	68258	64768	62861
c2y_0170001	c4y_0270001	-0.1512	0.1231	-1.2287	0.2192	9e-04	0.0053	0.0528	0.031	5.33333	4.13333	0.00737875011320707	68258	64769	62861
c2y_0170001	c4y_0280001	-0.1032	0.1394	-0.7407	0.4589	-0.0012	0.0048	0.0528	0.0216	5.33333	3.27273	0.00230180595826674	68258	64768	62861
c2y_0170001	c4y_0290001	-0.0289	0.077	-0.3754	0.7074	-0.0223	0.0048	0.0528	0.0941	5.33333	9.50505	-0.0232424916514144	68258	64926	62992
c2y_0170001	c4y_0300101	-0.1898	0.1699	-1.1171	0.2639	0.0149	0.0056	0.0528	0.0224	5.33333	3.29412	0.0230972367136556	68258	65376	63403
c2y_0170001	c4y_0300201	-0.0803	0.2301	-0.3492	0.727	0.0209	0.0053	0.0528	0.0102	5.33333	1.39726	0.0246665475207319	68258	65376	63403
c2y_0170001	c4y_0300301	-0.1143	0.1379	-0.8284	0.4074	0.0315	0.0051	0.0528	0.023	5.33333	3.15068	0.0386781510293431	68258	65207	63252
c2y_0170001	c4y_0300401	-0.073	0.1573	-0.4639	0.6427	0.0493	0.0049	0.0528	0.021	5.33333	3	0.0566315591068108	68258	64930	62991
c2y_0170001	c4y_0300501	0.1188	0.1446	0.8211	0.4116	0.0257	0.0053	0.0528	0.0208	5.33333	3.05882	0.0257099498609871	68258	58162	56427
c2y_0170001	c4y_0300601	0.1725	0.148	1.1655	0.2438	0.0256	0.0049	0.0528	0.0234	5.33333	3.34286	0.0234890544980777	68258	57865	56147
c2y_0170001	c4y_0310101	0.2598	0.1533	1.695	0.0901	-1e-04	0.0055	0.0528	0.0242	5.33333	3.36111	-0.0097760102166624	68258	57966	56241
c2y_0170001	c4y_0310201	0.2791	0.1413	1.9746	0.0483	-3e-04	0.0053	0.0528	0.0318	5.33333	4.24	-0.0122727765857672	68258	65178	63222
c2y_0170001	c4y_0310301	0.5767	0.2355	2.4491	0.0143	-0.0115	0.0053	0.0528	0.0176	5.33333	2.14634	-0.0307918113600233	68258	65276	63321
c2y_0170001	c4y_0310401b	NA	NA	NA	NA	6.3157e-05	0.0051	0.0528	-0.0049	5.33333	-0.544444	NA	68258	20259	17675
c2y_0170001	c4y_0310501	0.1463	0.2714	0.5392	0.5897	6.9297e-05	0.0048	0.0528	0.0093	5.33333	1	-0.00327117180354509	68258	65158	63203
c2y_0170001	c4y_0310601	0.6171	0.864	0.7142	0.4751	-0.0065	0.0047	0.0528	0.0044	5.33333	0.473118	-0.0167443508458989	68258	65225	63273
c2y_0170001	c4y_0310901b	0.1372	0.1974	0.695	0.487	-7e-04	0.0046	0.0528	0.0128	5.33333	1.52381	-0.00521152799932463	68258	20259	17675
c2y_0170001	c4y_0320001	0.3196	0.2593	1.2326	0.2177	0.0026	0.0054	0.0528	0.0102	5.33333	1.36	-0.00482353766776503	68258	65006	63060
c2y_0170001	c4y_0330001	0.0213	0.1812	0.1177	0.9063	0.0075	0.0049	0.0528	0.0128	5.33333	1.80282	0.0076495627624819	68258	64549	62614
c2y_0170001	c4y_0330002	0.1793	0.2334	0.7683	0.4423	-6.2604e-05	0.0056	0.0528	0.0097	5.33333	1.12791	-0.00425819832306806	68258	64521	62589
c2y_0170001	c4y_0330101	0.3852	0.3881	0.9927	0.3208	-0.0157	0.0052	0.0528	0.0055	5.33333	0.723684	-0.0238416045614473	68258	65089	63134
c2y_0170001	c4y_0330201	0.1014	0.1677	0.6043	0.5456	-0.0146	0.0056	0.0528	0.0201	5.33333	2.61039	-0.0194213304457146	68258	65141	63187
c2y_0170001	c4y_0340001	0.2172	0.329	0.6601	0.5092	-0.0132	0.0053	0.0528	0.0055	5.33333	0.774648	-0.0181885138941077	68258	64938	62990
c2y_0170001	c4y_0350001	-0.1177	0.2084	-0.565	0.5721	0.017	0.005	0.0528	0.0112	5.33333	1.67164	0.0215232535504475	68258	64929	62988
c2y_0170001	c4y_0360001	-0.9601	1.7819	-0.5388	0.59	-0.0729	0.0058	0.0528	0.0024	5.33333	0.32	-0.0694316239999489	68258	62797	60955
c2y_0170001	c4y_0380001	0.3109	0.2255	1.3789	0.1679	0.0172	0.0054	0.0528	0.0126	5.33333	1.7027	0.010446673395943	68258	65376	63403
c2y_0170001	c4y_0450001	0.0429	0.2108	0.2036	0.8387	-0.028	0.005	0.0528	0.0126	5.33333	1.82609	-0.0316488749156653	68258	65376	63403
c2y_0170001	c4y_0460001	-0.2124	0.1387	-1.5306	0.1259	0.0079	0.0055	0.0528	0.0238	5.33333	3.01266	0.0164860583467989	68258	65376	63403
c2y_0170001	c4y_0480001	-0.0698	0.1043	-0.6692	0.5033	0.0144	0.0053	0.0528	0.0387	5.33333	5.16	0.0192062463920151	68258	65376	63403
c2y_0170001	c4y_0490001_1	-0.072	0.2004	-0.3594	0.7193	0.0122	0.0053	0.0528	0.0125	5.33333	1.66667	0.0157252829801535	68258	58615	57766
c2y_0170001	c4y_0490001_2	-0.0782	0.2122	-0.3686	0.7125	-0.0154	0.0051	0.0528	0.0097	5.33333	1.34722	-0.0156183170825219	68258	58376	57534
c2y_0170001	c4y_0490001_3	0.5173	2.2771	0.2272	0.8203	0.0095	0.0053	0.0528	0.0014	5.33333	0.208955	0.00613410313727796	68258	58487	57642
c2y_0170001	c4y_0500001	-0.0365	0.1749	-0.2087	0.8347	0.0085	0.0051	0.0528	0.097	5.33333	1.13984	0.0125078862807617	68258	65376	63403
c2y_0170001	c4y_0500101	-0.0698	0.1465	-0.4768	0.6335	0.0155	0.0047	0.0528	0.1015	5.33333	1.31818	0.0232411545510282	68258	65376	63403
c2y_0170001	c4y_asq_acomu	0.055	0.11	0.5	0.6171	-0.0117	0.0059	0.0528	0.058	5.33333	6.59091	-0.0166206634425364	68258	61862	60072
c2y_0170001	c4y_asq_bgm	-0.1007	0.1062	-0.9477	0.3433	-0.0157	0.0057	0.0528	0.0502	5.33333	6.12195	-0.0126532125322717	68258	60307	58612
c2y_0170001	c4y_asq_cfm	0.0223	0.1122	0.1985	0.8426	-0.0139	0.0056	0.0528	0.0527	5.33333	6.3494	-0.0173070847665421	68258	60304	58602
c2y_0170001	c4y_asq_dproblem	0.1651	0.1129	1.4629	0.1435	-0.0129	0.0055	0.0528	0.0419	5.33333	5.2375	-0.0228562592719532	68258	61299	59568
c2y_0170001	c4y_asq_epersonal	0.0757	0.1302	0.5813	0.5611	0.0025	0.0052	0.0528	0.0279	5.33333	3.44444	-0.000198715906150856	68258	61296	59566
c2y_0170001	c4y_asq_total	0.0646	0.1015	0.6359	0.5248	-0.015	0.0057	0.0528	0.0553	5.33333	6.28409	-0.0218369038557467	68258	71426	61014
c2y_0170001	c4y_bmi	-0.0381	0.059	-0.6456	0.5185	7e-04	0.0059	0.0528	0.2773	5.33333	16.7048	0.0065391037455323	68258	71648	61184
c2y_0170001	c6m_0010201_1	0.2434	0.1765	1.3788	0.1679	0.0055	0.0048	0.0528	0.0218	5.33333	1.87931	-0.00223976816177629	68258	58745	57077
c2y_0170001	c6m_0010201_2	-0.0152	0.2164	-0.0702	0.9441	-0.0068	0.0056	0.0528	0.016	5.33333	1.64948	-0.00716154461033631	68258	61862	60072
c2y_0170001	c6m_0010201_3	-0.0322	0.3913	-0.0822	0.9345	0.002	0.0048	0.0528	0.0042	5.33333	0.466667	0.00272134426621194	68258	61862	60072
c2y_0170001	c6m_0010201_5	-0.0579	0.1457	-0.3974	0.6911	-0.0065	0.0047	0.0528	0.0312	5.33333	2.88889	-0.0048867222503142	68258	61862	60072
c2y_0170001	c6m_0020001_1	0.3546	0.1966	1.804	0.0712	0.0131	0.0053	0.0528	0.0142	5.33333	1.97222	0.00461656867512712	68258	61862	60072
c2y_0170001	c6m_0020001_2	-0.8181	1.0773	-0.7594	0.4476	0.0031	0.0051	0.0528	0.0029	5.33333	0.467742	0.0138724369033993	68258	61669	59889
c2y_0170001	c6m_0020001_3	-0.1425	0.1778	-0.8016	0.4228	-0.0174	0.0055	0.0528	0.0132	5.33333	1.97015	-0.0155968056241368	68258	61733	59949
c2y_0170001	c6m_0040108b	NA	NA	NA	NA	3e-04	0.005	0.0528	-0.0074	5.33333	-0.795699	NA	68258	62765	61109
c2y_0170001	c6m_0040109b	NA	NA	NA	NA	NA	NA	0.0528	3e-04	5.33333	0.0333333	NA	68258	62841	61182
c2y_0170001	c6m_0040110b	0.0945	0.1732	0.5457	0.5853	-0.003	0.0053	0.0528	0.0225	5.33333	2.29592	-0.00672814709323288	68258	62606	60964
c2y_0170001	c6m_0040111b	-0.3366	0.4065	-0.8281	0.4076	-0.0064	0.0049	0.0528	0.0059	5.33333	0.641304	-0.000967444692493449	68258	62274	60651
c2y_0170001	c6m_0070103_checked	0.0554	0.0561	0.9882	0.3231	-0.0017	0.0055	0.0528	0.2189	5.33333	12.3672	-0.00906221297705218	68258	61862	60072
c2y_0170001	c6m_0090001b	0.2238	0.3597	0.6223	0.5338	0.0115	0.0049	0.0528	0.0033	5.33333	0.611111	0.00964062246100408	68258	62714	61066
c2y_0170001	c6m_0170001_1	-0.0262	0.2515	-0.1041	0.9171	0.0129	0.0048	0.0528	0.0062	5.33333	1.05085	0.0148867237771246	68258	61726	59941
c2y_0170001	c6m_0170001_2	0.0063	0.198	0.0319	0.9746	-0.0127	0.0048	0.0528	0.0098	5.33333	1.66102	-0.0152340334563142	68258	54725	53127
c2y_0170001	c6m_0180001_1	-0.134	0.1116	-1.2014	0.2296	-0.0162	0.0052	0.0528	0.0403	5.33333	5.30263	-0.0131865395397134	68258	54023	52456
c2y_0170001	c6m_0180001_2	-0.1772	0.149	-1.1889	0.2345	0.0079	0.0055	0.0528	0.0164	5.33333	2.44776	0.0148719364494258	68258	54087	52515
c2y_0170001	c6m_0180001_3	0.3827	0.156	2.4527	0.0142	0.0097	0.005	0.0528	0.0213	5.33333	3.13235	-0.00241266113231791	68258	61648	59863
c2y_0170001	c6m_0220001_1	-0.1744	0.322	-0.5416	0.5881	0.0037	0.005	0.0528	0.0043	5.33333	0.796296	0.00682944154235689	68258	61779	59999
c2y_0170001	c6m_0380001_1	0.0051	0.3596	0.0143	0.9886	-0.0026	0.0052	0.0528	0.003	5.33333	0.566038	-0.00296507388478328	68258	61633	59860
c2y_0170001	c6m_asq_acomu	0.1932	0.1374	1.4063	0.1596	0.0088	0.0056	0.0528	0.028	5.33333	4	0.00192091324420339	68258	65376	63403
c2y_0170001	c6m_asq_bgm	-0.1295	0.0839	-1.544	0.1226	0.0051	0.0057	0.0528	0.0818	5.33333	10.9067	0.0148876440253125	68258	65376	63403
c2y_0170001	c6m_asq_cfm	0.1394	0.0951	1.4653	0.1428	-0.0017	0.0052	0.0528	0.0476	5.33333	6.18182	-0.00924367474518158	68258	65376	63403
c2y_0170001	c6m_asq_dproblem	-0.0565	0.0926	-0.6101	0.5418	0.0124	0.0059	0.0528	0.0617	5.33333	7.81013	0.0172788879702033	68258	65376	63403
c2y_0170001	c6m_asq_epersonal	0.064	0.0804	0.7962	0.4259	-0.001	0.0056	0.0528	0.0796	5.33333	9.82716	-0.00557210596193883	68258	65376	63403
c2y_0170001	c6m_asq_total	0.041	0.0834	0.492	0.6228	0.0052	0.006	0.0528	0.0766	5.33333	9.34146	0.00360002619600703	68258	70955	60574
c2y_0170001	c6m_bed_time	-0.2274	0.1572	-1.4464	0.1481	-0.0118	0.0046	0.0528	0.0177	5.33333	2.85484	-0.00574522784653776	68258	64642	62738
c2y_0170001	c6m_bmi	-0.0387	0.0545	-0.7103	0.4775	0.0063	0.0055	0.0528	0.2613	5.33333	18.2727	0.0140533728480647	68258	71426	61014
c2y_0170001	c6m_nap_count	-0.2438	0.1535	-1.588	0.1123	0.017	0.0054	0.0528	0.0172	5.33333	3.07143	0.026253496480669	68258	64752	62847
c2y_0170001	c6m_night_wake_up_count	0.0593	0.1494	0.3969	0.6914	0.017	0.0051	0.0528	0.0195	5.33333	3.36207	0.0166970814982723	68258	64676	62773
c2y_0170001	c6m_sleep_time_day	-0.3019	0.1399	-2.158	0.0309	0.0022	0.0053	0.0528	0.0205	5.33333	3.53448	0.0127193174383	68258	65303	63339
c2y_0170001	c6m_sleep_time_night	-0.0358	0.1449	-0.2469	0.805	-0.0058	0.0058	0.0528	0.0187	5.33333	2.92188	-0.00519484244872047	68258	64819	62902
c2y_0170001	c6m_total_sleep_time	-0.3406	0.1832	-1.8595	0.063	-0.0023	0.0054	0.0528	0.0138	5.33333	2.3	0.00700416955923953	68258	65303	63339
c2y_0170001	c6m_wake_up_time	-0.0571	0.1098	-0.5197	0.6033	-0.0089	0.0051	0.0528	0.0394	5.33333	5.9697	-0.00714844417707377	68258	64642	62738
c2y_0170001	c_hospital_kikan	-0.034	0.179	-0.19	0.8493	0.0053	0.005	0.0528	0.0146	5.33333	2.51724	0.00691135805915266	68258	61862	60072
c2y_0170001	c_tshfpb_010	-0.033	0.0793	-0.4164	0.6771	-0.0062	0.0053	0.0528	0.1406	5.33333	6.63208	-0.00408876821691821	68258	65376	63403
c2y_0170001	cd	0.0749	0.0787	0.9508	0.3417	2e-04	0.0057	0.0528	0.072	5.33333	6	-0.00469891135605762	68258	64932	62614
c2y_0170001	childcare_facility_daycare_time_3y	-0.2553	0.3397	-0.7515	0.4524	0.017	0.005	0.0528	0.0083	5.33333	0.783019	0.0237321840121581	68258	70019	66562
c2y_0170001	childcare_facility_daycare_time_4y	NA	NA	NA	NA	NA	NA	0.0528	5e-04	5.33333	0.0694444	NA	68258	69210	65835
c2y_0170001	childcare_facility_starting_age	0.1753	0.2737	0.6406	0.5218	-0.0275	0.0054	0.0528	0.0107	5.33333	0.972727	-0.0338272795321098	68258	69945	66488
c2y_0170001	constipation_3y	0.1561	0.13	1.2006	0.2299	0.0305	0.0053	0.0528	0.028	5.33333	3.94366	0.0272472362294353	68258	71094	66094
c2y_0170001	constipation_4y	-0.0265	0.1146	-0.2317	0.8167	0.0445	0.005	0.0528	0.0332	5.33333	4.61111	0.0501976497248173	68258	71026	66027
c2y_0170001	constipation_cum_4y	0.0419	0.1032	0.4063	0.6845	0.0454	0.0051	0.0528	0.0485	5.33333	5.98765	0.0481971909653337	68258	71026	66027
c2y_0170001	constipation_severity_3y	0.1402	0.1143	1.2268	0.2199	0.042	0.005	0.0528	0.0363	5.33333	4.65385	0.0404338474589063	68258	73304	66361
c2y_0170001	constipation_severity_4y	-0.0823	0.1228	-0.6696	0.5031	0.0555	0.005	0.0528	0.0324	5.33333	4.37838	0.064590242952662	68258	71266	66247
c2y_0170001	dr0m_0020701_1	-0.058	0.2021	-0.2869	0.7742	0.0027	0.0051	0.0528	0.0087	5.33333	1.58182	0.00430860020258959	68258	61299	59568
c2y_0170001	dr0m_0020701_3	0.0596	0.1685	0.3539	0.7234	-3e-04	0.005	0.0528	0.0126	5.33333	2.29091	-0.00192663330979601	68258	61214	59491
c2y_0170001	dr0m_bmi	0.0608	0.0715	0.8497	0.3955	0.0053	0.0057	0.0528	0.1436	5.33333	13.0545	0.000856173202300081	68258	71426	61014
c2y_0170001	dr1m_0040501b	0.0206	0.2095	0.0981	0.9218	2e-04	0.0052	0.0528	0.009	5.33333	1.8	-0.000237275100957386	68258	58518	57671
c2y_0170001	dr1m_bmi	0.0273	0.0708	0.3861	0.6994	0.014	0.0056	0.0528	0.1023	5.33333	10.7684	0.015198828313669	68258	71426	61014
c2y_0170001	egg_allergy_1hy	0.6963	0.1757	3.9637	7.3796e-05	0.1428	0.0052	0.0528	0.0172	5.33333	2.6875	0.14755398257353	68258	71479	61063
c2y_0170001	egg_allergy_2y	0.7355	0.1408	5.2239	1.7518e-07	0.1649	0.0052	0.0528	0.024	5.33333	3.80952	0.168787058161765	68258	71653	61189
c2y_0170001	egg_allergy_3y	0.6446	0.1308	4.9277	8.3197e-07	0.1461	0.0049	0.0528	0.0306	5.33333	4.56716	0.147229156633028	68258	71648	61184
c2y_0170001	egg_allergy_4y	0.7143	0.1845	3.8726	1e-04	0.1381	0.0055	0.0528	0.0247	5.33333	3.38356	0.137388672438556	68258	71648	61184
c2y_0170001	egg_allergy_cum_4y	0.7331	0.1216	6.0276	1.6646e-09	0.1887	0.0054	0.0528	0.0351	5.33333	4.28049	0.180471448336219	68258	79705	68197
c2y_0170001	egg_allergy_score_until_4yo	0.7492	0.0948	7.9045	2.6893e-15	0.2299	0.0053	0.0528	0.0558	5.33333	5.58	0.22356705336007	68258	78277	66661
c2y_0170001	egg_allergy_score_until_4yo_positive	0.7762	0.0968	8.0179	1.0755e-15	0.2211	0.0053	0.0528	0.052	5.33333	5.14851	0.212929460244358	68258	78277	66661
c2y_0170001	exclusive_breastfeeding_1y	0.2304	0.1396	1.6502	0.0989	0.0132	0.005	0.0528	0.0262	5.33333	3.9697	0.00542570612259548	68258	69212	65839
c2y_0170001	febrile_convulsion_cum_4y	0.1355	0.0907	1.4938	0.1352	0.0025	0.0051	0.0528	0.0888	5.33333	8.07273	-0.00702159733146267	68258	59117	57645
c2y_0170001	feeding_type_yesterday_breast_feeding_count_1m	0.0062	0.1382	0.0446	0.9644	0.0303	0.0048	0.0528	0.0168	5.33333	2.84746	0.0330225698266628	68258	65579	63247
c2y_0170001	feeding_type_yesterday_formula_feeding_count_1m	-0.3609	0.3653	-0.9878	0.3233	-0.0087	0.0053	0.0528	0.0086	5.33333	0.754386	-0.00156103614349116	68258	65579	63247
c2y_0170001	fever_count_cum_2hy	0.0283	0.097	0.2922	0.7702	0.0607	0.0052	0.0528	0.0463	5.33333	5.38372	0.0657656321748318	68258	71266	66247
c2y_0170001	fever_count_cum_2y	0.0487	0.1037	0.4697	0.6386	0.054	0.0054	0.0528	0.036	5.33333	4.44444	0.0574162574056106	68258	70924	65930
c2y_0170001	fever_over_39c_count_cum_2hy	0.004	0.1089	0.0368	0.9706	0.0537	0.0052	0.0528	0.0364	5.33333	4.08989	0.059135658457751	68258	70924	65930
c2y_0170001	fever_over_39c_count_cum_2y	-0.0114	0.119	-0.0955	0.9239	0.0487	0.0056	0.0528	0.0302	5.33333	3.82278	0.0540297475687252	68258	71094	66094
c2y_0170001	first_vaccination_bcg	-0.2722	0.3173	-0.858	0.3909	-0.001	0.0052	0.0528	0.0051	5.33333	0.822581	0.00352782868012543	68258	69461	66077
c2y_0170001	first_vaccination_dpt	NA	NA	NA	NA	NA	NA	0.0528	0.0012	5.33333	0.193548	NA	68258	71026	66027
c2y_0170001	first_vaccination_haemophilus_b_influenzae	NA	NA	NA	NA	NA	NA	0.0528	8e-04	5.33333	0.135593	NA	68258	69328	65949
c2y_0170001	first_vaccination_hbv	0.0762	0.1899	0.4012	0.6883	0.0043	0.0049	0.0528	0.015	5.33333	2.63158	0.00242725431155886	68258	69223	65845
c2y_0170001	first_vaccination_pneumococcus	NA	NA	NA	NA	0.0059	0.0048	0.0528	-0.0025	5.33333	-0.403226	NA	68258	69328	65949
c2y_0170001	first_vaccination_polio	NA	NA	NA	NA	0.0012	0.0048	0.0528	-0.0064	5.33333	-1.12281	NA	68258	69461	66077
c2y_0170001	first_vaccination_rotavirus	-0.0196	0.2426	-0.0808	0.9356	0.0103	0.0055	0.0528	0.0073	5.33333	1.17742	0.0114657271254122	68258	69461	66077
c2y_0170001	fish_allergy_score_until_4yo_positive	0.3791	0.2458	1.5427	0.1229	0.0834	0.005	0.0528	0.0081	5.33333	1.55769	0.0862612513779254	68258	78270	66657
c2y_0170001	food_allergy_cum_4y	0.7481	0.1054	7.0957	1.2869e-12	0.2213	0.0058	0.0528	0.0458	5.33333	4.77083	0.214005442101047	68258	79056	67667
c2y_0170001	food_allergy_cum_count_until_4yo	0.7245	0.1074	6.7482	1.4966e-11	0.209	0.0054	0.0528	0.0447	5.33333	4.96667	0.202258125530032	68258	79449	67625
c2y_0170001	food_allergy_egg_feeding_status_case_combined_1yh	0.6608	0.1095	6.0364	1.5758e-09	0.1974	0.0057	0.0528	0.0402	5.33333	4.46667	0.193520437423292	68258	79449	67625
c2y_0170001	food_allergy_egg_feeding_status_case_combined_2y	0.6215	0.1172	5.3017	1.1475e-07	0.2163	0.0054	0.0528	0.0343	5.33333	4.34177	0.302638916136183	68258	40817	36142
c2y_0170001	food_allergy_egg_feeding_status_case_combined_3y	0.7583	0.1581	4.7969	1.6111e-06	0.1779	0.0054	0.0528	0.0219	5.33333	2.60714	0.1975029527531	68258	53035	49580
c2y_0170001	food_allergy_egg_feeding_status_case_combined_4y	0.8712	0.2624	3.3199	9e-04	0.164	0.0056	0.0528	0.0133	5.33333	1.77333	0.160570201269066	68258	60809	59253
c2y_0170001	food_allergy_fish_feeding_status_case_combined_1yh	NA	NA	NA	NA	0.0437	0.0052	0.0528	-0.0077	5.33333	-1.30508	NA	68258	40824	36148
c2y_0170001	food_allergy_fish_feeding_status_case_combined_2y	-0.2299	0.4428	-0.5192	0.6036	0.0434	0.0049	0.0528	0.0034	5.33333	0.53125	0.0684073403666862	68258	40817	36142
c2y_0170001	food_allergy_fish_feeding_status_case_combined_3y	NA	NA	NA	NA	0.0382	0.0049	0.0528	-0.0118	5.33333	-2.40816	NA	68258	61740	61669
c2y_0170001	food_allergy_fruit_feeding_status_case_combined_1yh	0.7272	0.3799	1.9144	0.0556	0.0343	0.0048	0.0528	0.0068	5.33333	1.21429	0.0374399334559374	68258	40817	36142
c2y_0170001	food_allergy_fruit_feeding_status_case_combined_2y	0.3891	2.6991	0.1442	0.8854	0.0366	0.0053	0.0528	0.002	5.33333	0.3125	0.036674730592928	68258	60244	59184
c2y_0170001	food_allergy_fruit_feeding_status_case_combined_3y	NA	NA	NA	NA	0.0467	0.0049	0.0528	-7e-04	5.33333	-0.107692	NA	68258	58965	57468
c2y_0170001	food_allergy_milk_feeding_status_case_combined_1yh	0.7641	0.2392	3.1943	0.0014	0.104	0.0056	0.0528	0.0113	5.33333	1.82258	0.0977426286297076	68258	79449	67625
c2y_0170001	food_allergy_milk_feeding_status_case_combined_2y	0.6074	0.161	3.7716	2e-04	0.115	0.0048	0.0528	0.0185	5.33333	2.84615	0.154499044470998	68258	40817	36142
c2y_0170001	food_allergy_milk_feeding_status_case_combined_3y	0.9611	0.37	2.5975	0.0094	0.089	0.0055	0.0528	0.0097	5.33333	1.49231	0.079456284625698	68258	60896	58133
c2y_0170001	food_allergy_milk_feeding_status_case_combined_4y	0.9937	0.4876	2.038	0.0415	0.0796	0.0055	0.0528	0.0075	5.33333	1.10294	0.0690195024625645	68258	60590	59047
c2y_0170001	food_allergy_non_peanuts_nuts_feeding_status_case_combined_4y	4e-04	0.2491	0.0016	0.9987	0.0278	0.0056	0.0528	0.0075	5.33333	0.9375	0.0316073735229359	68258	59039	57571
c2y_0170001	food_allergy_nuts_feeding_status_case_combined_1yh	0.1737	0.1311	1.3248	0.1852	0.0129	0.0056	0.0528	0.0278	5.33333	3.97143	0.0126976215262539	68258	40817	36142
c2y_0170001	food_allergy_nuts_feeding_status_case_combined_2y	-0.0398	0.1573	-0.253	0.8003	0.0285	0.0056	0.0528	0.0206	5.33333	2.98551	0.0431145321769989	68258	39019	36575
c2y_0170001	food_allergy_nuts_feeding_status_case_combined_3y	0.224	0.1407	1.5913	0.1116	0.0345	0.0052	0.0528	0.0233	5.33333	2.94937	0.0308240108459325	68258	60838	59279
c2y_0170001	food_allergy_peanuts_feeding_status_case_combined_4y	0.179	0.2797	0.6398	0.5223	0.0366	0.0056	0.0528	0.0073	5.33333	1.01389	0.0379958117354404	68258	59039	57570
c2y_0170001	food_allergy_score_cum_count_until_4yo	0.7706	0.0907	8.4962	1.9586e-17	0.2438	0.0056	0.0528	0.064	5.33333	6.09524	0.234385922912315	68258	79449	67625
c2y_0170001	food_allergy_sesame_feeding_status_case_combined_1yh	-0.0704	0.2353	-0.2991	0.7648	0.017	0.0053	0.0528	0.0083	5.33333	1.22059	0.0271373020965219	68258	40817	36142
c2y_0170001	food_allergy_sesame_feeding_status_case_combined_2y	NA	NA	NA	NA	0.0253	0.0045	0.0528	-0.0116	5.33333	-2	NA	68258	71842	65177
c2y_0170001	food_allergy_sesame_feeding_status_case_combined_3y	-0.0949	0.3561	-0.2664	0.7899	0.0214	0.0051	0.0528	0.0033	5.33333	0.540984	0.0252236904809405	68258	60884	59322
c2y_0170001	food_allergy_shellfish_feeding_status_case_combined_1yh	0.4218	0.1366	3.0876	0.002	0.0125	0.0053	0.0528	0.0297	5.33333	4.30435	0.00161918363929211	68258	40817	36142
c2y_0170001	food_allergy_shellfish_feeding_status_case_combined_2y	0.3153	0.2198	1.4343	0.1515	0.0344	0.0051	0.0528	0.0117	5.33333	1.82812	0.0304914772722805	68258	59758	58841
c2y_0170001	food_allergy_shellfish_feeding_status_case_combined_3y	1	2.453	0.6169	0.5373	0.0272	0.0049	0.0528	0.0023	5.33333	0.338235	0.0136577541628892	68258	59497	57871
c2y_0170001	food_allergy_shellfish_feeding_status_case_combined_4y	0.0958	0.1427	0.6714	0.5019	0.0409	0.0051	0.0528	0.0249	5.33333	3.32	0.0426618031554183	68258	60807	59248
c2y_0170001	food_allergy_soba_feeding_status_case_combined_1yh	0.2366	0.1623	1.4575	0.145	0.0216	0.0055	0.0528	0.0249	5.33333	3.95238	0.0238975508749551	68258	40817	36142
c2y_0170001	food_allergy_soba_feeding_status_case_combined_2y	0.4896	0.21	2.3317	0.0197	0.0271	0.0051	0.0528	0.0143	5.33333	2.2	0.01672444885876	68258	59541	58340
c2y_0170001	food_allergy_soba_feeding_status_case_combined_3y	1	0.6797	1.4818	0.1384	0.0265	0.0051	0.0528	0.0059	5.33333	0.819444	0.0118391615257684	68258	76319	65356
c2y_0170001	food_allergy_soba_feeding_status_case_combined_4y	0.5975	0.3058	1.9536	0.0508	0.0354	0.0046	0.0528	0.0094	5.33333	1.32394	0.0266317500838365	68258	58807	57349
c2y_0170001	food_allergy_wheat_feeding_status_case_combined_1yh	0.3087	0.2021	1.5274	0.1267	0.0839	0.0045	0.0528	0.008	5.33333	1.45455	0.087708643678929	68258	79449	67625
c2y_0170001	fruit_allergy_score_until_4yo_positive	0.3135	0.1955	1.6033	0.1089	0.0742	0.0052	0.0528	0.0137	5.33333	2.20968	0.0753395732069126	68258	78466	66833
c2y_0170001	ft1b_0080001	0.4699	0.1366	3.4406	6e-04	0.0404	0.0052	0.0528	0.0438	5.33333	3.68067	0.0216588401724914	68258	63210	61414
c2y_0170001	ft1b_0400001	-0.1206	0.1319	-0.914	0.3607	0.0054	0.0049	0.0528	0.0545	5.33333	4.12879	0.0129391543983772	68258	63210	61414
c2y_0170001	ft1b_0410001	-0.0292	0.121	-0.2409	0.8097	7e-04	0.005	0.0528	0.0599	5.33333	3.94079	0.00253362527771853	68258	63210	61414
c2y_0170001	ft1b_0420001	-0.0468	0.1363	-0.3436	0.7311	0.0028	0.0052	0.0528	0.0544	5.33333	3.62667	0.00581461412546166	68258	63210	61414
c2y_0170001	ft1b_0430001	-0.0504	0.1227	-0.4108	0.6812	-0.0023	0.0051	0.0528	0.0461	5.33333	3.17931	2.79656546140112e-05	68258	63210	61414
c2y_0170001	ft1b_0440001	0.0639	0.1311	0.4873	0.626	-0.0088	0.0052	0.0528	0.053	5.33333	4.24	-0.0135068841666155	68258	63210	61414
c2y_0170001	ft1b_0450001	0.1031	0.1161	0.8878	0.3747	-0.0035	0.0047	0.0528	0.0486	5.33333	4.58491	-0.00948987879086614	68258	61862	60072
c2y_0170001	ft1b_0460001	-0.0407	0.1154	-0.3525	0.7244	-0.0081	0.0048	0.0528	0.0516	5.33333	4.96154	-0.00700313371674292	68258	61862	60072
c2y_0170001	ft1b_0470001b	NA	NA	NA	NA	-0.0096	0.0054	0.0528	-0.0046	5.33333	-0.479167	NA	68258	71659	61192
c2y_0170001	ft1b_0480001	0.0021	0.1262	0.0166	0.9867	-0.005	0.0052	0.0528	0.0568	5.33333	3.44242	-0.00584388298986466	68258	61862	60072
c2y_0170001	gastroenteritis_cum_2y	-0.2204	0.2309	-0.9547	0.3397	0.0335	0.0052	0.0528	0.0158	5.33333	2.07895	0.0439592368335778	68258	78062	67780
c2y_0170001	hand_foot_and_mouth_disease_cum_2y	NA	NA	NA	NA	0.0312	0.0049	0.0528	-6e-04	5.33333	-0.0810811	NA	68258	78071	67785
c2y_0170001	hba1c_ngsp_early	-0.0626	0.1058	-0.5921	0.5538	0.0035	0.0055	0.0528	0.0558	5.33333	6.2	0.00753058885951342	68258	73666	66649
c2y_0170001	herpangina_cum_2y	-0.2663	0.2509	-1.0615	0.2884	0.0264	0.0053	0.0528	0.0091	5.33333	1.26389	0.0353717157796283	68258	78071	67785
c2y_0170001	hg	0.0863	0.1131	0.7632	0.4453	0.0034	0.005	0.0528	0.078	5.33333	1.93069	-0.00206537307539255	68258	65161	62844
c2y_0170001	hsv_infection_cum_2y	0.3413	0.6044	0.5647	0.5723	0.0235	0.0056	0.0528	0.0026	5.33333	0.472727	0.0297334191648942	68258	43650	38990
c2y_0170001	influenza_viral_infections_cum_4y	-0.1023	0.1407	-0.7271	0.4672	0.0257	0.0046	0.0528	0.0286	5.33333	3.91781	0.0331655525190253	68258	70975	64258
c2y_0170001	intellectual_and_developmental_disability_including_language_delay_cum_4y	NA	NA	NA	NA	NA	NA	0.0528	2e-04	5.33333	0.030303	NA	68258	73735	66712
c2y_0170001	isacc_modified_current_runny_nose_autumn_2y	0.6143	2.1666	0.2835	0.7768	0.0791	0.0054	0.0528	0.0014	5.33333	0.237288	0.0830212200204843	68258	61095	59379
c2y_0170001	isacc_modified_current_runny_nose_autumn_3y	0.4791	0.5162	0.9282	0.3533	0.0825	0.0048	0.0528	0.0039	5.33333	0.590909	0.0852885932490531	68258	61089	59378
c2y_0170001	isacc_modified_current_runny_nose_autumn_4y	NA	NA	NA	NA	0.0771	0.0046	0.0528	-0.0066	5.33333	-1.06452	NA	68258	45836	41200
c2y_0170001	isacc_modified_current_runny_nose_nonpollen_season_2y	NA	NA	NA	NA	NA	NA	0.0528	5e-04	5.33333	0.0746269	NA	68258	61118	59403
c2y_0170001	isacc_modified_current_runny_nose_nonpollen_season_3y	NA	NA	NA	NA	0.0832	0.0049	0.0528	-0.0024	5.33333	-0.393443	NA	68258	60213	58508
c2y_0170001	isacc_modified_current_runny_nose_nonpollen_season_4y	NA	NA	NA	NA	NA	NA	0.0528	0.001	5.33333	0.149254	NA	68258	45692	41070
c2y_0170001	isacc_modified_current_runny_nose_pollen_season_2y	NA	NA	NA	NA	NA	NA	0.0528	6e-04	5.33333	0.0983607	NA	68258	61156	59439
c2y_0170001	isacc_modified_current_runny_nose_pollen_season_3y	0.74	0.5197	1.4239	0.1545	0.1014	0.0047	0.0528	0.0055	5.33333	0.833333	0.101484906073777	68258	60213	58508
c2y_0170001	isacc_modified_current_runny_nose_pollen_season_4y	0.7296	0.3035	2.4042	0.0162	0.0953	0.0051	0.0528	0.0103	5.33333	1.43056	0.116081179705199	68258	45835	41192
c2y_0170001	isacc_modified_current_runny_nose_spring_2y	0.1166	0.5405	0.2157	0.8292	0.0861	0.0051	0.0528	0.0019	5.33333	0.301587	0.0949795526835696	68258	61264	59537
c2y_0170001	isacc_modified_current_runny_nose_spring_3y	0.8231	1.0402	0.7913	0.4288	0.1013	0.0046	0.0528	0.0027	5.33333	0.428571	0.103214215951611	68258	61118	59403
c2y_0170001	isacc_modified_current_runny_nose_spring_4y	0.7821	0.3343	2.339	0.0193	0.095	0.005	0.0528	0.0091	5.33333	1.28169	0.0883739399657825	68258	79676	68177
c2y_0170001	isacc_modified_current_runny_nose_summer_2y	NA	NA	NA	NA	0.066	0.0055	0.0528	-7e-04	5.33333	-0.118644	NA	68258	61195	59474
c2y_0170001	isacc_modified_current_runny_nose_summer_3y	1	1.649	0.6187	0.5361	0.0576	0.0049	0.0528	0.0024	5.33333	0.358209	0.0526257674480154	68258	61089	59378
c2y_0170001	isacc_modified_current_runny_nose_summer_4y	NA	NA	NA	NA	0.0571	0.0046	0.0528	-3e-04	5.33333	-0.0379747	NA	68258	78089	67010
c2y_0170001	isacc_modified_current_runny_nose_winter_2y	0.166	0.3226	0.5146	0.6068	0.0715	0.0053	0.0528	0.0049	5.33333	0.742424	0.0773435099354453	68258	61095	59379
c2y_0170001	isacc_modified_current_runny_nose_winter_3y	NA	NA	NA	NA	0.0712	0.0048	0.0528	-9e-04	5.33333	-0.160714	NA	68258	60213	58508
c2y_0170001	isacc_modified_current_runny_nose_winter_4y	NA	NA	NA	NA	0.0774	0.0049	0.0528	-0.0038	5.33333	-0.535211	NA	68258	45692	41069
c2y_0170001	kawasaki_disease_cum_4y	NA	NA	NA	NA	0.0091	0.0048	0.0528	-6e-04	5.33333	-0.0967742	NA	68258	58931	57473
c2y_0170001	length_of_labor	0.0928	0.126	0.7362	0.4616	0.0067	0.0054	0.0528	0.0336	5.33333	4.73239	0.00322564535502895	68258	69210	65835
c2y_0170001	low_birth_weight	-0.0464	0.1218	-0.3811	0.7032	-0.0136	0.0056	0.0528	0.0312	5.33333	4.8	-0.0127881457687021	68258	69945	66488
c2y_0170001	lower_respiratory_tract_infection_cum_2y	-0.2181	0.1811	-1.2043	0.2285	0.0345	0.0054	0.0528	0.0186	5.33333	2.58333	0.0456253272877427	68258	78062	67780
c2y_0170001	m0mb_0410001	0.021	0.1023	0.2054	0.8373	-0.0161	0.0055	0.0528	0.0693	5.33333	6.41667	-0.0196930680553823	68258	63210	61414
c2y_0170001	m0mb_0420001	0.0081	0.1046	0.0772	0.9384	-0.009	0.0055	0.0528	0.0712	5.33333	6.47273	-0.010792221537435	68258	63210	61414
c2y_0170001	m0mb_0430001	-0.0563	0.0854	-0.659	0.5099	0.0017	0.0053	0.0528	0.062	5.33333	4.46043	0.00534640999662889	68258	63210	61414
c2y_0170001	m0mb_0450001	0.099	0.1561	0.6338	0.5262	-0.0176	0.0055	0.0528	0.0209	5.33333	3.16667	-0.0244450612540604	68258	54427	52969
c2y_0170001	m0mb_0460001	0.0145	0.1397	0.1041	0.9171	-0.0185	0.0051	0.0528	0.0224	5.33333	3.5	-0.0210805540354658	68258	63210	61414
c2y_0170001	m0mb_0480001	-0.0574	0.0987	-0.5817	0.5608	-0.011	0.0054	0.0528	0.0638	5.33333	6.44444	-0.00895585758635437	68258	63210	61414
c2y_0170001	m1m_0030001_1	NA	NA	NA	NA	NA	NA	0.0528	0.0011	5.33333	0.186441	NA	68258	61213	59489
c2y_0170001	m1m_0030001_2	0.1396	0.2262	0.617	0.5372	-0.0102	0.0052	0.0528	0.0098	5.33333	1.46269	-0.0147225988024487	68258	61215	59492
c2y_0170001	m1m_0030001_3	NA	NA	NA	NA	-0.007	0.0053	0.0528	-0.0104	5.33333	-1.92593	NA	68258	61062	59316
c2y_0170001	m1m_0040001_1	-0.1022	0.1659	-0.6161	0.5378	-0.003	0.0056	0.0528	0.0166	5.33333	2.72131	-0.00022743159403137	68258	61862	60072
c2y_0170001	m1m_0040001_2	-0.3825	0.6402	-0.5975	0.5502	0.0088	0.0052	0.0528	0.0022	5.33333	0.431373	0.0140321702265416	68258	61862	60072
c2y_0170001	m1m_0040001_4	0.2046	0.1754	1.1665	0.2434	-0.001	0.0056	0.0528	0.0173	5.33333	2.74603	-0.00753108283394793	68258	61796	60012
c2y_0170001	m1m_0040001_6	NA	NA	NA	NA	0.0036	0.0049	0.0528	-0.0088	5.33333	-1.76	NA	68258	61157	59392
c2y_0170001	m1m_0250001_1	-0.0464	0.1508	-0.3078	0.7582	0.0136	0.0049	0.0528	0.0132	5.33333	2.09524	0.0165224186373375	68258	61537	59762
c2y_0170001	m1m_0250001_2	0.0309	0.1716	0.1801	0.8571	-0.015	0.0049	0.0528	0.0101	5.33333	1.60317	-0.0195324018070016	68258	49116	47721
c2y_0170001	m1m_0250001_3	-0.114	0.3763	-0.3028	0.762	0.0026	0.0052	0.0528	0.0035	5.33333	0.603448	0.00449334830899947	68258	61714	59931
c2y_0170001	m1m_0260001_1	0.2162	0.2422	0.8929	0.3719	-0.0118	0.0051	0.0528	0.0079	5.33333	1.36207	-0.0177327127571745	68258	61757	59974
c2y_0170001	m1m_0260001_2	-0.3788	0.3467	-1.0926	0.2746	0.0108	0.0054	0.0528	0.0055	5.33333	0.901639	0.0188359421202121	68258	60361	58618
c2y_0170001	m1m_bed_time	NA	NA	NA	NA	NA	NA	0.0528	2e-04	5.33333	0.0350877	NA	68258	65579	63247
c2y_0170001	m1m_nap_count	-0.1784	0.1194	-1.494	0.1352	0.0202	0.0053	0.0528	0.0286	5.33333	4.4	0.0295138002122891	68258	64700	62794
c2y_0170001	m1m_night_wake_up_count	-0.0686	0.1247	-0.5501	0.5823	0.0092	0.0057	0.0528	0.0238	5.33333	3.83871	0.0126542551124681	68258	64700	62794
c2y_0170001	m1m_sleep_time_day	-0.0716	0.1068	-0.6707	0.5024	-0.003	0.0055	0.0528	0.0395	5.33333	6.69492	9.95640526084394e-05	68258	64701	62795
c2y_0170001	m1m_sleep_time_night	-0.2555	0.1619	-1.5787	0.1144	-0.0065	0.005	0.0528	0.0141	5.33333	2.2381	9.687012168765e-05	68258	64718	62814
c2y_0170001	m1m_total_sleep_time	-0.187	0.1228	-1.5228	0.1278	-0.0058	0.0053	0.0528	0.028	5.33333	4.66667	0.00109640909199354	68258	64701	62795
c2y_0170001	m1m_wake_up_time	0.0983	0.141	0.6975	0.4855	3e-04	0.0049	0.0528	0.0249	5.33333	3.19231	-0.00337851214500721	68258	65579	63247
c2y_0170001	mbpfas0001b	-0.2956	0.3956	-0.7471	0.455	0.0024	0.0051	0.0528	0.0136	5.33333	0.660194	0.0134189450555285	68258	20256	17673
c2y_0170001	mbpfas0007	-0.2934	0.7614	-0.3853	0.7	-0.0085	0.0051	0.0528	0.0067	5.33333	0.345361	-0.00357057827234091	68258	65763	63405
c2y_0170001	mbpfas0009	0.0308	0.1689	0.1822	0.8554	-0.0102	0.0048	0.0528	0.054	5.33333	2.45455	-0.0131235679288587	68258	65763	63405
c2y_0170001	mbpfas0013	0.0712	0.1764	0.4035	0.6866	-0.0021	0.005	0.0528	0.0495	5.33333	2.25	-0.00617486911450982	68258	65763	63405
c2y_0170001	mbpfas0017	0.2476	0.1744	1.4198	0.1557	-0.0084	0.0053	0.0528	0.0561	5.33333	2.55	-0.0236389262757014	68258	65763	63405
c2y_0170001	mbpfas0021	0.4623	0.4547	1.0166	0.3093	-0.0034	0.0052	0.0528	0.0148	5.33333	0.714976	-0.0170970401533171	68258	65763	63405
c2y_0170001	mbpfas0025	NA	NA	NA	NA	-0.001	0.0052	0.0528	-0.001	5.33333	-0.046729	NA	68258	65763	63405
c2y_0170001	mbpfas0029	0.4021	0.2232	1.8015	0.0716	-0.0034	0.005	0.0528	0.0334	5.33333	1.63725	-0.0214021018690211	68258	65763	63405
c2y_0170001	mbpfas0039b	NA	NA	NA	NA	NA	NA	0.0528	0.0042	5.33333	0.214286	NA	68258	71680	61210
c2y_0170001	mbpfas0041	NA	NA	NA	NA	NA	NA	0.0528	0.0047	5.33333	0.20524	NA	68258	65763	63405
c2y_0170001	mbpfas0045	NA	NA	NA	NA	-0.0185	0.006	0.0528	-0.008	5.33333	-0.451977	NA	68258	65763	63405
c2y_0170001	mbpfas0047	0.2626	0.1747	1.5028	0.1329	-0.0091	0.0054	0.0528	0.0515	5.33333	2.48792	-0.0245917949427702	68258	65763	63405
c2y_0170001	mbpfas0053b	0.1222	0.2466	0.4956	0.6202	0.0025	0.0045	0.0528	0.0222	5.33333	1.21978	-0.00136320537156971	68258	70976	60592
c2y_0170001	mbpfas0067b	0.1394	0.2188	0.637	0.5241	-0.0089	0.0051	0.0528	0.0296	5.33333	1.5914	-0.016357916186747	68258	71664	61195
c2y_0170001	mbpfas0073	0.1627	0.158	1.0299	0.3031	-0.0014	0.0056	0.0528	0.0626	5.33333	2.69828	-0.0114967399475138	68258	65763	63405
c2y_0170001	milk_allergy_1hy	0.9283	0.2462	3.7706	2e-04	0.1035	0.0051	0.0528	0.0138	5.33333	2.15625	0.096571065877826	68258	71475	61061
c2y_0170001	milk_allergy_2y	0.8237	0.274	3.0065	0.0026	0.1108	0.0054	0.0528	0.0113	5.33333	1.79365	0.110075387098658	68258	71648	61184
c2y_0170001	milk_allergy_3y	1	3.9619	0.5015	0.616	0.1	0.005	0.0528	0.0017	5.33333	0.288136	0.0981828027152518	68258	71648	61184
c2y_0170001	milk_allergy_cum_4y	0.8154	0.1835	4.4423	8.902e-06	0.1268	0.0052	0.0528	0.0203	5.33333	3.02985	0.114653928735671	68258	79705	68197
c2y_0170001	milk_allergy_score_until_4yo	0.8966	0.1404	6.3858	1.7045e-10	0.1469	0.0054	0.0528	0.0317	5.33333	4.28378	0.129895086044878	68258	78277	66661
c2y_0170001	milk_allergy_score_until_4yo_positive	0.8738	0.1446	6.0441	1.5023e-09	0.1409	0.0054	0.0528	0.0309	5.33333	4.06579	0.12442186105029	68258	78277	66661
c2y_0170001	mn	-0.0069	0.0907	-0.0764	0.9391	0.0019	0.0055	0.0528	0.0781	5.33333	4.91195	0.00262266214235491	68258	65763	63405
c2y_0170001	mt1b_0020001	0.3114	0.1229	2.5333	0.0113	0.0656	0.0054	0.0528	0.0349	5.33333	4.30864	0.058519387993279	68258	65763	63405
c2y_0170001	mt1b_0020101	0.3087	0.1267	2.4361	0.0148	0.0666	0.0054	0.0528	0.0332	5.33333	4.25641	0.060242585381857	68258	65347	63026
c2y_0170001	mt1b_0030001	0.3052	0.1372	2.224	0.0262	0.0234	0.0052	0.0528	0.0286	5.33333	3.575	0.0134602125021766	68258	65479	63153
c2y_0170001	mt1b_0030101	0.299	0.1346	2.2216	0.0263	0.0238	0.0053	0.0528	0.0294	5.33333	3.58537	0.0139426065158164	68258	65763	63405
c2y_0170001	mt1b_0040001b	0.3746	0.1668	2.2459	0.0247	0.0019	0.005	0.0528	0.015	5.33333	2.58621	-0.00865428088168595	68258	70960	60577
c2y_0170001	mt1b_0040101b	0.4156	0.1779	2.336	0.0195	0.0019	0.0051	0.0528	0.0141	5.33333	2.35	-0.00948726180982084	68258	71655	61188
c2y_0170001	mt1b_0050001	0.4465	0.1221	3.6562	3e-04	0.0357	0.0049	0.0528	0.0302	5.33333	4.50746	0.0207567011391118	68258	65763	63405
c2y_0170001	mt1b_0050101	0.45	0.1219	3.6907	2e-04	0.0349	0.0049	0.0528	0.03	5.33333	4.34783	0.0197890152332303	68258	65763	63405
c2y_0170001	mt1b_0060001	0.1497	0.1414	1.0587	0.2897	0.0349	0.0048	0.0528	0.02	5.33333	2.85714	0.0332276315740162	68258	65763	63405
c2y_0170001	mt1b_0060101	0.1655	0.1486	1.1137	0.2654	0.0337	0.0048	0.0528	0.0191	5.33333	2.72857	0.0314911978013951	68258	65763	63405
c2y_0170001	mt1b_0080001	0.3065	0.094	3.2616	0.0011	0.0612	0.0054	0.0528	0.0576	5.33333	6.32967	0.0505570039764199	68258	65763	63405
c2y_0170001	mt1b_0100101	0.1809	0.0922	1.961	0.0499	-0.0098	0.0048	0.0528	0.0571	5.33333	3.48171	-0.0214680428677756	68258	65763	63405
c2y_0170001	mt1b_0100201	-0.015	0.1028	-0.1455	0.8843	0.0075	0.0055	0.0528	0.055	5.33333	6.11111	0.00923099920571351	68258	65763	63405
c2y_0170001	mt1b_0100301	0.0581	0.1261	0.4607	0.645	0.0029	0.0055	0.0528	0.034	5.33333	4.72222	0.000630064681965	68258	65763	63405
c2y_0170001	mt1b_0100401	0.0537	0.1205	0.4461	0.6555	0.0014	0.0055	0.0528	0.039	5.33333	5.34247	-0.00100355474148296	68258	65763	63405
c2y_0170001	mt1b_0100501	0.0709	0.1043	0.6801	0.4964	-0.0118	0.0055	0.0528	0.0606	5.33333	5.66355	-0.0174700424134151	68258	65763	63405
c2y_0170001	mt1b_0100601	0.0394	0.1034	0.3815	0.7028	-0.0065	0.0052	0.0528	0.0596	5.33333	5.51852	-0.00961931808820026	68258	65763	63405
c2y_0170001	mt1b_0100701	0.0205	0.1044	0.1966	0.8442	0.0069	0.005	0.0528	0.0456	5.33333	5.92208	0.00661048658011252	68258	65763	63405
c2y_0170001	mt1b_0100801	-0.0479	0.0837	-0.572	0.5673	0.0035	0.0059	0.0528	0.0914	5.33333	7.87931	0.00757351317792068	68258	65763	63405
c2y_0170001	mt1b_0200101	0.0502	0.1	0.5023	0.6154	-0.0244	0.005	0.0528	0.0567	5.33333	5.0177	-0.0301822736241939	68258	65763	63405
c2y_0170001	mt1b_0200201	-0.1619	0.0999	-1.6203	0.1052	0.0172	0.0051	0.0528	0.0537	5.33333	4.92661	0.0283029215962337	68258	65763	63405
c2y_0170001	mt1b_0200301	0.1174	0.1127	1.0416	0.2976	-0.0069	0.0051	0.0528	0.0432	5.33333	4.69565	-0.0135485494952772	68258	65763	63405
c2y_0170001	mt1b_0200401	0.2064	0.0988	2.089	0.0367	0.0479	0.0053	0.0528	0.0552	5.33333	5.52	0.0418362257049498	68258	65460	63128
c2y_0170001	mt1b_0200501	0.1159	0.1467	0.79	0.4296	0.0061	0.0054	0.0528	0.026	5.33333	1.9697	0.00227189037598972	68258	65098	62785
c2y_0170001	mt1b_0400001	0.186	0.0989	1.8806	0.06	-0.0251	0.0052	0.0528	0.0725	5.33333	6.90476	-0.0405747897475835	68258	65763	63405
c2y_0170001	mt1b_0410001	0.1702	0.1039	1.639	0.1012	-0.0239	0.0054	0.0528	0.0631	5.33333	6.8587	-0.0372371689529422	68258	65763	63405
c2y_0170001	mt1b_0420001	0.2039	0.1187	1.717	0.086	-0.0206	0.0054	0.0528	0.0587	5.33333	6.52222	-0.0350747142859125	68258	65763	63405
c2y_0170001	mt1b_0430001	-0.0033	0.0886	-0.037	0.9705	0.0032	0.0051	0.0528	0.058	5.33333	4.87395	0.00377303903781835	68258	65763	63405
c2y_0170001	mt1b_0440001	0.1124	0.1219	0.9214	0.3568	-0.0179	0.0056	0.0528	0.0611	5.33333	6.17172	-0.0268267902030086	68258	65763	63405
c2y_0170001	mt1b_0450001	0.1425	0.1454	0.9799	0.3271	-0.0125	0.0053	0.0528	0.029	5.33333	4.14286	-0.019587183398109	68258	65763	63405
c2y_0170001	mt1b_0460001	0.1211	0.1297	0.934	0.3503	-0.017	0.005	0.0528	0.0312	5.33333	4.52174	-0.0238833057720151	68258	65763	63405
c2y_0170001	mt1b_0470001	NA	NA	NA	NA	-0.0039	0.0048	0.0528	-0.0051	5.33333	-0.87931	NA	68258	65763	63405
c2y_0170001	mt1b_0480001	0.1229	0.104	1.182	0.2372	-0.0181	0.0055	0.0528	0.0615	5.33333	5.6422	-0.0277133917806969	68258	65763	63405
c2y_0170001	mt1u_0010001	-0.4349	0.1861	-2.3373	0.0194	0.0161	0.0052	0.0528	0.0165	5.33333	2.79661	0.0309259844905588	68258	65763	63405
c2y_0170001	mt1u_0020001	-0.5096	0.2209	-2.3074	0.021	0.0144	0.0053	0.0528	0.013	5.33333	2.13115	0.0295454385106671	68258	65763	63405
c2y_0170001	mt2b_0410001	0.0285	0.0908	0.3135	0.7539	-0.0174	0.0058	0.0528	0.0775	5.33333	6.73913	-0.0216461703278931	68258	65550	63217
c2y_0170001	mt2b_0420001	0.0213	0.0971	0.2197	0.8261	-0.0126	0.0057	0.0528	0.0791	5.33333	6.76068	-0.0157295321615641	68258	65763	63405
c2y_0170001	mt2b_0430001	-0.0273	0.0758	-0.3604	0.7185	0.007	0.0049	0.0528	0.0853	5.33333	5.29814	0.00991492268136591	68258	65763	63405
c2y_0170001	mt2b_0450001	0.146	0.0973	1.5005	0.1335	-0.0019	0.0058	0.0528	0.0514	5.33333	6.425	-0.0101420094628143	68258	65763	63405
c2y_0170001	mt2b_0460001	0.0833	0.101	0.8247	0.4095	-0.0072	0.0052	0.0528	0.0452	5.33333	5.38095	-0.0122792924416105	68258	65763	63405
c2y_0170001	mt2b_0480001	-0.0639	0.0932	-0.6856	0.493	-0.0115	0.0059	0.0528	0.0758	5.33333	5.57353	-0.00882543588338123	68258	63210	61414
c2y_0170001	mt2b_0490001	0.0843	0.1363	0.6187	0.5361	0.006	0.0056	0.0528	0.0271	5.33333	3.56579	0.00336315086138128	68258	63210	61414
c2y_0170001	mt2u_0010001	0.0816	0.1314	0.6211	0.5346	0.0116	0.0051	0.0528	0.0227	5.33333	3.72131	0.00995892545414636	68258	63210	61414
c2y_0170001	mt2u_0020001	0.0607	0.1273	0.4765	0.6337	0.0119	0.0051	0.0528	0.0228	5.33333	3.8	0.0112862685957652	68258	60769	59117
c2y_0170001	mumps_cum_4y	0.5544	0.6809	0.8142	0.4155	0.009	0.0048	0.0528	0.0044	5.33333	0.594595	0.00115205206644894	68258	73767	66740
c2y_0170001	mycotic_or_fungal_infection_cum_2y	0.4904	0.4057	1.2086	0.2268	0.0199	0.0053	0.0528	0.0053	5.33333	0.929825	0.0202497273890251	68258	43650	38990
c2y_0170001	nuts_allergy_score_until_4yo_positive	0.8872	0.3271	2.7122	0.0067	0.1102	0.0051	0.0528	0.0098	5.33333	1.44118	0.102231758167516	68258	79705	68197
c2y_0170001	otitis_media_cum_2y	0.0134	0.1449	0.0924	0.9264	0.0299	0.0055	0.0528	0.0243	5.33333	3.68182	0.0329943048681866	68258	78115	67807
c2y_0170001	out_of_night_diapers_age_4y	-0.0176	0.1705	-0.1035	0.9176	-0.0078	0.0056	0.0528	0.0304	5.33333	2.15603	-0.00854450024666091	68258	60292	56263
c2y_0170001	participant_reported_food_allergy_cum_4y	0.7363	0.1111	6.6296	3.3658e-11	0.2031	0.0055	0.0528	0.0429	5.33333	4.71429	0.193904594967494	68258	79705	68197
c2y_0170001	pb	0.0807	0.1127	0.7165	0.4737	0.0151	0.0054	0.0528	0.0508	5.33333	6.51282	0.0124894294369105	68258	65155	62851
c2y_0170001	peanuts_allergy_score_4yo_positive	1	3.4254	0.3047	0.7606	0.082	0.0051	0.0528	0.0018	5.33333	0.28125	0.0807441331575998	68258	79705	68197
c2y_0170001	premature_birth	-0.3673	0.2276	-1.6134	0.1067	0.0084	0.0052	0.0528	0.0091	5.33333	1.56897	0.0173157941407341	68258	70019	66562
c2y_0170001	psychomotor_developmental_delay_cum_4y	NA	NA	NA	NA	0.012	0.005	0.0528	-0.0018	5.33333	-0.295082	NA	68258	73735	66712
c2y_0170001	roseola_infantum_cum_2y	-0.0712	0.1999	-0.3562	0.7217	0.0139	0.0052	0.0528	0.0126	5.33333	2	0.017377939462505	68258	78062	67780
c2y_0170001	rsv_infection_cum_2y	0.0451	0.1075	0.4192	0.6751	0.024	0.0045	0.0528	0.0361	5.33333	5.30882	0.0331026577409752	68258	43650	38990
c2y_0170001	sccon003	0.0205	0.0925	0.2219	0.8244	-0.001	0.0056	0.0528	0.0704	5.33333	8.38095	-0.0024580463898796	68258	65763	63405
c2y_0170001	sccon005	-0.1153	0.1232	-0.9355	0.3495	0.0147	0.0055	0.0528	0.0252	5.33333	3.76119	0.0205421775428552	68258	65763	63405
c2y_0170001	se	0.0363	0.1057	0.3437	0.7311	-0.0107	0.0057	0.0528	0.0628	5.33333	1.82558	-0.0142382309890056	68258	65517	63184
c2y_0170001	shellfish_allergy_score_until_4yo_positive	1	1.7788	0.8104	0.4177	0.0765	0.0049	0.0528	0.0027	5.33333	0.442623	0.0684810633237848	68258	78466	66833
c2y_0170001	soba_allergy_score_until_4yo_positive	0.518	0.2697	1.9211	0.0547	0.0705	0.0049	0.0528	0.0105	5.33333	1.75	0.0661633047764318	68258	79705	68197
c2y_0170001	soybean_allergy_score_until_4yo_positive	1	0.4765	2.397	0.0165	0.0941	0.0051	0.0528	0.0084	5.33333	1.29231	0.081650572270252	68258	78277	66661
c2y_0170001	streptococcus_pyogenes_cum_4y	0.1741	0.2817	0.618	0.5366	0.0234	0.0052	0.0528	0.0062	5.33333	0.984127	0.0223962078471964	68258	73767	66740
c2y_0170001	ucbb_0080001b	0.0855	0.1358	0.6293	0.5292	0.01	0.0057	0.0528	0.029	5.33333	4.83333	0.00849170511610097	68258	70951	60570
c2y_0170001	ucbb_0410001	-0.0186	0.0556	-0.3348	0.7377	0.0093	0.0059	0.0528	0.3582	5.33333	8.3109	0.0160942563360825	68258	62609	60854
c2y_0170001	ucbb_0420001	0.0012	0.0538	0.0215	0.9828	0.0088	0.0057	0.0528	0.3484	5.33333	7.81166	0.0119241719131941	68258	61586	59866
c2y_0170001	ucbb_0430001	-0.0076	0.0494	-0.1532	0.8782	-0.0085	0.006	0.0528	0.2981	5.33333	4.26466	-0.0134901686219529	68258	36752	35617
c2y_0170001	ucbb_0450001	0.0024	0.0686	0.0348	0.9723	0.0148	0.0058	0.0528	0.0986	5.33333	10.9556	0.0169436582953878	68258	63210	61414
c2y_0170001	ucbb_0460001	-0.0275	0.0765	-0.3595	0.7192	0.0173	0.006	0.0528	0.0956	5.33333	10.5055	0.022104720364081	68258	63195	61400
c2y_0170001	ucbb_0480001	-0.0046	0.0559	-0.0829	0.9339	0.0086	0.006	0.0528	0.3442	5.33333	7.23109	0.012457443930653	68258	63210	61414
c2y_0170001	upper_respiratory_tract_infection_cum_2y	0.214	0.1641	1.3043	0.1921	0.0297	0.0057	0.0528	0.018	5.33333	2.64706	0.0263221175424287	68258	78115	67807
c2y_0170001	urinary_tract_infections_cum_4y	NA	NA	NA	NA	0.0086	0.0052	0.0528	-0.0027	5.33333	-0.442623	NA	68258	70975	64258
c2y_0170001	urticaria_cum_4y	0.4033	0.2131	1.8928	0.0584	0.0649	0.0053	0.0528	0.0121	5.33333	1.77941	0.0618285353507393	68258	77807	67564
c2y_0170001	varicella_cum_4y	0.2252	0.3651	0.6167	0.5374	0.0121	0.0056	0.0528	0.0045	5.33333	0.642857	0.00992249061354423	68258	70975	64258
c2y_0170001	wheat_allergy_score_until_4yo_positive	0.5035	0.1305	3.8578	1e-04	0.1309	0.0052	0.0528	0.0305	5.33333	4.55224	0.128699618767333	68258	78277	66661
c2y_0170101	BMI	-0.0358	0.0599	-0.5983	0.5497	0.003	0.0073	0.0517	0.1732	4.92381	19.4607	0.00721389752680893	67626	163835	0
c2y_0170101	adenovirus_infection_cum_2y	-0.0835	0.1581	-0.5286	0.5971	0.0281	0.0049	0.0517	0.0171	4.92381	2.71429	0.0339517437891848	68097	78115	67648
c2y_0170101	allergic_conjunctivitis_cum_4y	0.1565	0.1736	0.9012	0.3675	0.0567	0.0052	0.0517	0.0162	4.92381	2.28169	0.0600681183798769	68097	59117	57516
c2y_0170101	allergic_conjunctivitis_or_rhinitis_or_hay_fever_cum_4y	0.4576	0.2723	1.6803	0.0929	0.0807	0.0048	0.0517	0.0086	4.92381	1.11688	0.0819927753995016	68097	58931	57344
c2y_0170101	allergic_rhinitis_cum_4y	0.2983	0.1985	1.5026	0.1329	0.0729	0.005	0.0517	0.0126	4.92381	1.55556	0.0740144239092049	68097	79056	67507
c2y_0170101	any_food_allergy_score_positive_until_4yo	0.831	0.1048	7.9305	2.1824e-15	0.2245	0.0056	0.0517	0.0548	4.92381	5.48	0.210053259628683	68097	79705	68036
c2y_0170101	asthma_cum_4y	0.2549	0.1498	1.7017	0.0888	0.0791	0.0054	0.0517	0.0306	4.92381	3.1875	0.0792341596927473	68097	60807	59112
c2y_0170101	atopic_dermatitis_cum_4y	0.8777	0.0807	10.8779	1.469e-27	0.3819	0.0064	0.0517	0.0633	4.92381	5.86111	0.394014206549327	68097	59039	57441
c2y_0170101	autistic_spectrum_disorder_and_pddnos_cum_4y	-0.2384	0.2162	-1.1028	0.2701	0.013	0.0053	0.0517	0.0107	4.92381	1.94545	0.0203451322934495	68097	70975	64103
c2y_0170101	bone_fracture_cum_4y	0.3952	0.5176	0.7634	0.4452	0.0067	0.0051	0.0517	0.0034	4.92381	0.548387	0.00208471336532932	68097	70975	64103
c2y_0170101	breast_feeding_cessation_1m	-0.2711	0.3494	-0.7759	0.4378	-0.0035	0.0056	0.0517	0.004	4.92381	0.634921	0.000254667825271968	68097	69461	65930
c2y_0170101	breast_feeding_cessation_2m	-0.1652	0.1683	-0.9817	0.3262	-0.0138	0.005	0.0517	0.0142	4.92381	2.18462	-0.0102741149359448	68097	69328	65802
c2y_0170101	breast_feeding_cessation_3m	-0.2068	0.1976	-1.0466	0.2953	-0.0161	0.0051	0.0517	0.0112	4.92381	1.77778	-0.0122221412857787	68097	69328	65802
c2y_0170101	breast_feeding_cessation_age	0.241	0.1907	1.2635	0.2064	0.0136	0.0055	0.0517	0.018	4.92381	2.14286	0.00710938831545528	68097	69223	65699
c2y_0170101	breast_feeding_period_1y	0.1224	0.1429	0.8561	0.392	0.0188	0.0049	0.0517	0.0188	4.92381	2.84848	0.0163749692826541	68097	69461	65930
c2y_0170101	c1hy_0030001b2	0.1343	0.1916	0.7011	0.4832	-0.0051	0.0047	0.0517	0.0102	4.92381	1.85455	-0.00882830298388317	68097	62765	60965
c2y_0170101	c1hy_0060002_checked	0.0131	0.0662	0.1976	0.8433	-0.0187	0.0061	0.0517	0.1964	4.92381	12.1235	-0.025175188802063	68097	59247	57501
c2y_0170101	c1hy_0070002b	-0.0753	0.2361	-0.3187	0.7499	0.0124	0.0052	0.0517	0.0083	4.92381	1.40678	0.015312148582343	68097	62841	61039
c2y_0170101	c1hy_0100001_2	0.6382	0.2354	2.7113	0.0067	0.1324	0.0054	0.0517	0.0118	4.92381	1.81538	0.132762580835799	68097	61077	59180
c2y_0170101	c1hy_0100001_3	0.7822	0.1537	5.0889	3.6008e-07	0.1335	0.0058	0.0517	0.0295	4.92381	3.73418	0.119035438697472	68097	61700	59785
c2y_0170101	c1hy_0100001_4	NA	NA	NA	NA	0.0699	0.0049	0.0517	-0.0043	4.92381	-0.767857	NA	68097	61689	59776
c2y_0170101	c1hy_0100501_3	0.9663	0.4703	2.0549	0.0399	0.0662	0.0055	0.0517	0.0065	4.92381	1.14035	0.0558283942176483	68097	61478	59571
c2y_0170101	c1hy_0100501_4	1	1.5906	0.7379	0.4606	0.0622	0.0048	0.0517	0.0022	4.92381	0.407407	0.0565415479964438	68097	61554	59645
c2y_0170101	c1hy_0102001_3	NA	NA	NA	NA	0.0422	0.0048	0.0517	-0.0046	4.92381	-0.754098	NA	68097	59626	57802
c2y_0170101	c1hy_0103001_3	0.4001	0.1625	2.463	0.0138	0.0343	0.0047	0.0517	0.018	4.92381	3.33333	0.0258431681028559	68097	61862	59935
c2y_0170101	c1hy_0103501_2	0.4257	0.182	2.3392	0.0193	0.0043	0.0057	0.0517	0.0212	4.92381	2.94444	-0.00979510229873437	68097	61862	59935
c2y_0170101	c1hy_0103501_3	0.5329	1.54	0.3461	0.7293	0.0228	0.0052	0.0517	0.0018	4.92381	0.295082	0.0200936984947479	68097	61862	59935
c2y_0170101	c1hy_0104001_2	0.2346	0.1444	1.6244	0.1043	0.0213	0.0054	0.0517	0.0266	4.92381	4.09231	0.0149528815095225	68097	61862	59935
c2y_0170101	c1hy_0104001_3	NA	NA	NA	NA	0.0119	0.0049	0.0517	-0.0029	4.92381	-0.508772	NA	68097	61862	59935
c2y_0170101	c1hy_0104501_2	-0.1296	0.2574	-0.5033	0.6148	0.0137	0.005	0.0517	0.0064	4.92381	1.03226	0.0177126429405563	68097	61862	59935
c2y_0170101	c1hy_0105001_2	0.1764	0.1328	1.3286	0.184	0.0016	0.0056	0.0517	0.028	4.92381	4.24242	-0.00518592040776788	68097	61862	59935
c2y_0170101	c1hy_0105001_3	NA	NA	NA	NA	0.0256	0.005	0.0517	-0.003	4.92381	-0.491803	NA	68097	61862	59935
c2y_0170101	c1hy_0240001_1	0.5298	0.4916	1.0777	0.2812	-0.0013	0.0049	0.0517	0.0045	4.92381	0.725806	-0.0097659856783967	68097	61862	59935
c2y_0170101	c1hy_0240001_2	-0.3728	0.3419	-1.0904	0.2755	-0.0031	0.0049	0.0517	0.0057	4.92381	0.890625	0.00313342278909987	68097	61862	59935
c2y_0170101	c1hy_0250001_1	-0.0081	0.14	-0.058	0.9538	-0.0211	0.0055	0.0517	0.0278	4.92381	3.80822	-0.0234774577042205	68097	61862	59935
c2y_0170101	c1hy_0250001_2	0.1471	0.1595	0.9225	0.3563	-8e-04	0.0053	0.0517	0.0162	4.92381	2.41791	-0.00530439925452333	68097	61862	59935
c2y_0170101	c1hy_0250001_3	-2e-04	0.101	-0.002	0.9984	0.02	0.005	0.0517	0.0352	4.92381	5.10145	0.0227330194491944	68097	61411	59503
c2y_0170101	c1hy_0380101_1	NA	NA	NA	NA	0.0084	0.0051	0.0517	-0.0018	4.92381	-0.295082	NA	68097	61700	59784
c2y_0170101	c1hy_0380101_2	-0.3955	0.2259	-1.7507	0.08	0.0019	0.0051	0.0517	0.0101	4.92381	1.68333	0.0114531203918943	68097	61760	59841
c2y_0170101	c1hy_0380101_3	NA	NA	NA	NA	-0.0086	0.0047	0.0517	-7e-04	4.92381	-0.106061	NA	68097	61540	59627
c2y_0170101	c1hy_0380101_4	NA	NA	NA	NA	-0.0044	0.0051	0.0517	-2e-04	4.92381	-0.03125	NA	68097	61614	59702
c2y_0170101	c1hy_0493002b	0.3639	0.3604	1.0098	0.3126	-0.0176	0.0051	0.0517	0.0045	4.92381	0.789474	-0.0251583693711228	68097	62606	60823
c2y_0170101	c1hy_asq_acomu	-0.0879	0.0924	-0.9514	0.3414	0.0146	0.0058	0.0517	0.0861	4.92381	8.87629	0.022842143361708	68097	65376	63256
c2y_0170101	c1hy_asq_bgm	-0.0486	0.0878	-0.5534	0.58	0.002	0.0056	0.0517	0.0765	4.92381	8.89535	0.00552893445434703	68097	64843	62758
c2y_0170101	c1hy_asq_cfm	-0.0689	0.1016	-0.6787	0.4974	0.0086	0.0054	0.0517	0.0557	4.92381	6.47674	0.0135082657388629	68097	65154	63050
c2y_0170101	c1hy_asq_dproblem	0.1099	0.109	1.0081	0.3134	0.0063	0.0052	0.0517	0.0515	4.92381	6.68831	0.00103862776534159	68097	65148	63045
c2y_0170101	c1hy_asq_epersonal	-0.1056	0.1168	-0.9041	0.3659	-0.001	0.0061	0.0517	0.0355	4.92381	4.08046	0.00362659497871076	68097	65244	63141
c2y_0170101	c1hy_asq_total	-0.0739	0.0893	-0.8271	0.4082	0.011	0.006	0.0517	0.0772	4.92381	8.21277	0.0185161604113265	68097	70960	60435
c2y_0170101	c1hy_bed_time	0.1741	0.1274	1.3672	0.1716	-0.0028	0.005	0.0517	0.0269	4.92381	3.68493	-0.00979118325527737	68097	69945	66338
c2y_0170101	c1hy_bmi	-0.0197	0.0694	-0.2837	0.7766	-0.0037	0.0059	0.0517	0.1847	4.92381	13.2878	-0.00263174344825113	68097	71426	60872
c2y_0170101	c1hy_nap_count	0.0291	0.1716	0.1697	0.8653	7e-04	0.005	0.0517	0.0165	4.92381	2.46269	-0.000125995103681438	68097	69945	66338
c2y_0170101	c1hy_night_wake_up_count	-0.123	0.1364	-0.9017	0.3672	0.0212	0.0056	0.0517	0.0287	4.92381	4.28358	0.0279176153959435	68097	69945	66338
c2y_0170101	c1hy_psi_cf	0.3042	0.1378	2.2067	0.0273	0.0353	0.0053	0.0517	0.0264	4.92381	4.125	0.0276419479791146	68097	63210	61271
c2y_0170101	c1hy_sleep_time_day	0.0649	0.1641	0.3951	0.6927	0.0018	0.0051	0.0517	0.0195	4.92381	3.25	-0.000196167830137579	68097	70019	66413
c2y_0170101	c1hy_sleep_time_night	-0.1649	0.1449	-1.1385	0.2549	-0.0035	0.0053	0.0517	0.0231	4.92381	3.34783	0.00213986695970848	68097	70019	66413
c2y_0170101	c1hy_total_sleep_time	-0.0651	0.2207	-0.2948	0.7681	-0.0011	0.0052	0.0517	0.01	4.92381	1.5873	0.000341254744485916	68097	69210	65691
c2y_0170101	c1hy_wake_up_time	0.0598	0.0841	0.711	0.4771	-0.0084	0.005	0.0517	0.0699	4.92381	9.07792	-0.0131571213326034	68097	70403	66382
c2y_0170101	c1y_0010001_1	NA	NA	NA	NA	NA	NA	0.0517	2e-04	4.92381	0.0350877	NA	68097	54725	53003
c2y_0170101	c1y_0010001_3	NA	NA	NA	NA	-0.0119	0.0046	0.0517	-4e-04	4.92381	-0.0677966	NA	68097	54023	52334
c2y_0170101	c1y_0080104_checked	0.0463	0.0769	0.6023	0.547	-0.0121	0.0058	0.0517	0.1944	4.92381	9.21327	-0.0203021862003861	68097	61862	59935
c2y_0170101	c1y_0080204_checked	0.0344	0.0646	0.5327	0.5942	-0.0128	0.006	0.0517	0.2505	4.92381	11.0841	-0.0210852372829068	68097	61862	59935
c2y_0170101	c1y_0090005b	NA	NA	NA	NA	-7e-04	0.0052	0.0517	-0.0013	4.92381	-0.188406	NA	68097	58518	57539
c2y_0170101	c1y_0170001_1	1	0.2407	4.3922	1.1221e-05	0.2433	0.0053	0.0517	0.0144	4.92381	2.18182	0.261671638954259	68097	54087	52394
c2y_0170101	c1y_0170001_1_3	0.9638	0.0818	11.776	5.1881e-32	0.3292	0.0061	0.0517	0.0501	4.92381	5.16495	0.310683219077775	68097	69261	65737
c2y_0170101	c1y_0170001_3	1	0.1662	6.3446	2.2302e-10	0.2201	0.0053	0.0517	0.0238	4.92381	3.05128	0.209713947869177	68097	61648	59728
c2y_0170101	c1y_0210001_1	-0.0457	0.2387	-0.1915	0.8481	0.011	0.0049	0.0517	0.0085	4.92381	1.25	0.0132791274979992	68097	61779	59864
c2y_0170101	c1y_0210001_2	0.0104	0.2407	0.0434	0.9654	-0.0123	0.0049	0.0517	0.0083	4.92381	1.23881	-0.0139804245129898	68097	61633	59724
c2y_0170101	c1y_0220001_1	0.0239	0.1452	0.1648	0.8691	-0.0169	0.0047	0.0517	0.0185	4.92381	3.13559	-0.0197854642363892	68097	61531	59619
c2y_0170101	c1y_0220001_2	0.1172	0.1775	0.6606	0.5089	0.0043	0.005	0.0517	0.016	4.92381	2.38806	0.00134004132638402	68097	61616	59704
c2y_0170101	c1y_0220001_3	-0.0608	0.1034	-0.5877	0.5567	0.0189	0.0056	0.0517	0.0414	4.92381	6.27273	0.024548848906743	68097	61100	59201
c2y_0170101	c1y_1_bmi	-0.0219	0.0679	-0.3225	0.747	-0.0064	0.0056	0.0517	0.2582	4.92381	13.1066	-0.00572572025348078	68097	71426	60872
c2y_0170101	c1y_2_bmi	-0.0682	0.0668	-1.0212	0.3072	-0.0037	0.0058	0.0517	0.282	4.92381	17.4074	0.00484236283794696	68097	71426	60872
c2y_0170101	c1y_asq_acomu	-0.0201	0.0816	-0.2469	0.805	0.0022	0.0055	0.0517	0.0953	4.92381	10.1383	0.00402857303495986	68097	65376	63256
c2y_0170101	c1y_asq_bgm	-0.0589	0.0655	-0.8998	0.3682	-5e-04	0.0055	0.0517	0.1767	4.92381	15.5	0.0057743997675506	68097	65376	63256
c2y_0170101	c1y_asq_cfm	0.0357	0.1063	0.3356	0.7372	0.0083	0.0054	0.0517	0.0465	4.92381	5.96154	0.00736616045893444	68097	65376	63256
c2y_0170101	c1y_asq_dproblem	0.0512	0.0917	0.5587	0.5764	0.0047	0.0052	0.0517	0.061	4.92381	7.625	0.00220666587529488	68097	65376	63256
c2y_0170101	c1y_asq_epersonal	0.02	0.1008	0.1979	0.8431	0.002	0.0052	0.0517	0.0613	4.92381	7.38554	0.00104261195589214	68097	65376	63256
c2y_0170101	c1y_asq_total	-0.0223	0.0783	-0.2853	0.7754	0.0033	0.0055	0.0517	0.1088	4.92381	11.6989	0.00592664222387565	68097	71664	61053
c2y_0170101	c1y_bed_time	0.1727	0.1814	0.9518	0.3412	7e-04	0.0049	0.0517	0.0129	4.92381	2.01562	-0.00388202766378414	68097	67753	67530
c2y_0170101	c1y_nap_count	-0.0232	0.1545	-0.1499	0.8808	0.0101	0.0053	0.0517	0.0192	4.92381	3.04762	0.0112671822314329	68097	68095	67859
c2y_0170101	c1y_night_wake_up_count	-0.0165	0.1571	-0.1051	0.9163	0.0269	0.0052	0.0517	0.0191	4.92381	3.03175	0.0285262022774157	68097	68095	67859
c2y_0170101	c1y_sleep_time_day	-0.0567	0.1521	-0.3729	0.7093	7e-04	0.0056	0.0517	0.0204	4.92381	3.2381	0.00266804383485569	68097	70403	66382
c2y_0170101	c1y_sleep_time_night	-0.241	0.1245	-1.9354	0.0529	-0.0059	0.0052	0.0517	0.029	4.92381	4.26471	0.00331149971968782	68097	70403	66382
c2y_0170101	c1y_total_sleep_time	-0.2345	0.1354	-1.7319	0.0833	-5e-04	0.0056	0.0517	0.0279	4.92381	4.5	0.00873283529545097	68097	70403	66382
c2y_0170101	c1y_wake_up_time	0.0082	0.088	0.0932	0.9257	-0.0032	0.0055	0.0517	0.063	4.92381	8.87324	-0.00391105477152898	68097	67753	67530
c2y_0170101	c2hy_0010101	0.0314	0.2676	0.1172	0.9067	0.0026	0.0052	0.0517	0.0071	4.92381	1.01429	0.00216338711761208	68097	70178	66549
c2y_0170101	c2hy_0010201	NA	NA	NA	NA	-0.0026	0.0052	0.0517	-0.0108	4.92381	-1.74194	NA	68097	70178	66549
c2y_0170101	c2hy_0010301	0.2581	0.3375	0.7647	0.4445	0.003	0.0048	0.0517	0.0047	4.92381	0.770492	-0.000920808036169634	68097	69564	65995
c2y_0170101	c2hy_0030002_checked	0.0017	0.0548	0.031	0.9753	-0.0285	0.0058	0.0517	0.2841	4.92381	13.4645	-0.0377077656037753	68097	61862	59935
c2y_0170101	c2hy_0040101	-0.1184	0.1315	-0.9001	0.3681	0.0353	0.0051	0.0517	0.0238	4.92381	3.26027	0.042428055313698	68097	70178	66549
c2y_0170101	c2hy_0040102	-0.1249	0.1766	-0.7074	0.4793	0.028	0.0048	0.0517	0.0151	4.92381	1.96104	0.0337072237447972	68097	70178	66549
c2y_0170101	c2hy_0040201	0.0017	0.182	0.0096	0.9923	0.0468	0.0057	0.0517	0.0156	4.92381	2.26087	0.0503373564524513	68097	69945	66345
c2y_0170101	c2hy_0040301	-0.1226	0.2563	-0.4783	0.6325	0.0238	0.0047	0.0517	0.0088	4.92381	1.44262	0.0282404829849589	68097	69905	66308
c2y_0170101	c2hy_0040401b	NA	NA	NA	NA	0.005	0.0052	0.0517	-0.0044	4.92381	-0.733333	NA	68097	77614	65950
c2y_0170101	c2hy_0060001	-0.3479	0.3003	-1.1583	0.2467	-0.0167	0.0051	0.0517	0.0076	4.92381	1.13433	-0.0108055751069081	68097	69899	66298
c2y_0170101	c2hy_0060002	-0.7927	0.378	-2.0969	0.036	-0.0124	0.005	0.0517	0.0074	4.92381	1.23333	0.00268406563597037	68097	69921	66324
c2y_0170101	c2hy_0060003	-0.437	0.3122	-1.3997	0.1616	-0.0074	0.0049	0.0517	0.0069	4.92381	1.07812	0.000449091608774435	68097	67798	64315
c2y_0170101	c2hy_0060004	-0.0776	0.1189	-0.6532	0.5137	-0.008	0.0055	0.0517	0.0353	4.92381	4.97183	-0.00537652810180995	68097	67700	64225
c2y_0170101	c2hy_0060005	-0.1018	0.2134	-0.4773	0.6332	-0.0222	0.0054	0.0517	0.0116	4.92381	1.58904	-0.0216480385863616	68097	67822	64333
c2y_0170101	c2hy_0060006	-0.4711	0.9543	-0.4936	0.6216	-0.0287	0.0051	0.0517	0.0022	4.92381	0.333333	-0.0255150794171473	68097	69987	66390
c2y_0170101	c2hy_0060007	0.012	0.139	0.0861	0.9314	-0.0153	0.0052	0.0517	0.0263	4.92381	3.65278	-0.0170375662416178	68097	69842	66240
c2y_0170101	c2hy_0060008	-0.7461	1.0857	-0.6872	0.4919	-0.0178	0.005	0.0517	0.0028	4.92381	0.41791	-0.00982757151427481	68097	69820	66224
c2y_0170101	c2hy_0060009	-0.0639	0.1507	-0.4244	0.6713	-0.0284	0.0053	0.0517	0.0189	4.92381	2.66197	-0.0286022393127856	68097	69759	66160
c2y_0170101	c2hy_0060010	-0.1108	0.1977	-0.5605	0.5751	-0.0335	0.0052	0.0517	0.0138	4.92381	1.89041	-0.0329752721018944	68097	69954	66348
c2y_0170101	c2hy_0060011	-0.0478	0.1728	-0.2768	0.7819	-0.0382	0.0052	0.0517	0.0165	4.92381	2.5	-0.0396434415207238	68097	70178	66549
c2y_0170101	c2hy_0070101	0.1452	0.1789	0.8118	0.4169	-0.0089	0.0055	0.0517	0.0171	4.92381	2.75806	-0.0140478284273638	68097	70178	66549
c2y_0170101	c2hy_0070201	-0.0889	0.1857	-0.4789	0.632	0.0128	0.0047	0.0517	0.0138	4.92381	2.09091	0.0162046542511508	68097	70178	66549
c2y_0170101	c2hy_0070202	-0.0695	0.1259	-0.5523	0.5807	0.0038	0.0049	0.0517	0.0294	4.92381	3.97297	0.00693876579520297	68097	70178	66549
c2y_0170101	c2hy_0070301	-0.0174	0.1686	-0.1033	0.9177	-0.0153	0.0053	0.0517	0.0152	4.92381	2.375	-0.0159415306489148	68097	70178	66549
c2y_0170101	c2hy_0070302	0.0229	0.1902	0.1201	0.9044	-0.0175	0.0052	0.0517	0.013	4.92381	1.91176	-0.0194037700288717	68097	70178	66549
c2y_0170101	c2hy_0070401	0.4823	0.2905	1.6603	0.0969	-0.014	0.005	0.0517	0.0081	4.92381	1.26562	-0.0251714153760767	68097	70178	66549
c2y_0170101	c2hy_0070501	0.7477	0.5299	1.411	0.1583	-0.012	0.0054	0.0517	0.0047	4.92381	0.746032	-0.0248277908337621	68097	70178	66549
c2y_0170101	c2hy_0070601	0.0159	0.2264	0.0701	0.9441	-0.0064	0.0051	0.0517	0.0084	4.92381	1.12	-0.00719755440403995	68097	70178	66549
c2y_0170101	c2hy_0070701	-0.0425	0.2383	-0.1786	0.8583	-0.0011	0.0054	0.0517	0.0086	4.92381	1.19444	-0.000254226538254087	68097	70178	66549
c2y_0170101	c2hy_0090001	0.2265	0.201	1.127	0.2597	0.019	0.0051	0.0517	0.0136	4.92381	1.7	0.0141970204934896	68097	70178	66549
c2y_0170101	c2hy_0090101	NA	NA	NA	NA	NA	NA	0.0517	2e-04	4.92381	0.031746	NA	68097	70178	66549
c2y_0170101	c2hy_0090201	NA	NA	NA	NA	0.0084	0.0053	0.0517	-0.0029	4.92381	-0.408451	NA	68097	70178	66549
c2y_0170101	c2hy_0090401	0.8632	1.0362	0.8331	0.4048	0.0126	0.0055	0.0517	0.0027	4.92381	0.442623	0.00297180545865252	68097	70178	66549
c2y_0170101	c2hy_0090601	0.0827	0.38	0.2176	0.8278	0.0106	0.0051	0.0517	0.0043	4.92381	0.632353	0.0100626518975847	68097	70178	66549
c2y_0170101	c2hy_0090801	NA	NA	NA	NA	NA	NA	0.0517	0.0021	4.92381	0.33871	NA	68097	69309	65732
c2y_0170101	c2hy_0090901	0.3478	0.5776	0.6022	0.547	0.013	0.0053	0.0517	0.0026	4.92381	0.440678	0.00976001794366984	68097	69920	66327
c2y_0170101	c2hy_0091001	NA	NA	NA	NA	0.0144	0.005	0.0517	-0.0023	4.92381	-0.359375	NA	68097	69935	66334
c2y_0170101	c2hy_0091201	-0.0044	0.327	-0.0135	0.9893	-7e-04	0.0048	0.0517	0.0035	4.92381	0.564516	-0.0006895923421142	68097	69685	66097
c2y_0170101	c2hy_0091301	0.0481	0.1996	0.241	0.8096	0.012	0.0054	0.0517	0.0114	4.92381	1.96552	0.0116776041638777	68097	70038	66434
c2y_0170101	c2hy_0091401	NA	NA	NA	NA	0.0115	0.0054	0.0517	-0.0067	4.92381	-1.11667	NA	68097	69125	65592
c2y_0170101	c2hy_0190001	-0.2202	0.236	-0.933	0.3508	-0.0189	0.0055	0.0517	0.0092	4.92381	1.29577	-0.0153140902588902	68097	70050	66442
c2y_0170101	c2hy_0200001	-0.1329	0.1143	-1.1627	0.245	-0.0014	0.0057	0.0517	0.04	4.92381	5.19481	0.0048077944590194	68097	69946	66343
c2y_0170101	c2hy_asq_acomu	-0.0442	0.0979	-0.4516	0.6515	0.0053	0.0062	0.0517	0.066	4.92381	7.02128	0.00871188089986283	68097	64712	62636
c2y_0170101	c2hy_asq_bgm	-0.0567	0.096	-0.5913	0.5543	-0.006	0.0057	0.0517	0.0652	4.92381	7.01075	-0.00323734141760638	68097	65112	63017
c2y_0170101	c2hy_asq_cfm	-0.0572	0.1194	-0.4794	0.6316	-0.0052	0.0051	0.0517	0.0357	4.92381	4.89041	-0.00317880098948949	68097	65052	62959
c2y_0170101	c2hy_asq_dproblem	-0.1123	0.1034	-1.0861	0.2774	0.0026	0.0058	0.0517	0.0588	4.92381	7.08434	0.00949067317896627	68097	63800	61768
c2y_0170101	c2hy_asq_epersonal	-0.0231	0.0954	-0.2418	0.809	-0.0025	0.0056	0.0517	0.0734	4.92381	8.24719	-0.00134430739626944	68097	63051	61053
c2y_0170101	c2hy_asq_total	-0.0623	0.0877	-0.7105	0.4774	-0.0047	0.0056	0.0517	0.0765	4.92381	8.89535	-0.00159031834105189	68097	70951	60429
c2y_0170101	c2hy_bmi	-0.0216	0.065	-0.333	0.7391	-0.0069	0.0054	0.0517	0.2398	4.92381	16.2027	-0.00647818704555086	68097	71426	60872
c2y_0170101	c2hy_psi_cf	0.2277	0.1299	1.7526	0.0797	0.0332	0.0048	0.0517	0.0273	4.92381	4.33333	0.0281080779197921	68097	63210	61271
c2y_0170101	c2y_0030002_checked	-0.0386	0.0616	-0.627	0.5307	-0.0215	0.0059	0.0517	0.2606	4.92381	11.8455	-0.022454240994211	68097	61862	59935
c2y_0170101	c2y_0070301b	NA	NA	NA	NA	-0.005	0.0049	0.0517	-2e-04	4.92381	-0.0338983	NA	68097	62274	60511
c2y_0170101	c2y_0080001_1	0.331	0.153	2.1642	0.0304	0.012	0.0054	0.0517	0.0208	4.92381	3.25	0.00230837384584429	68097	61048	59158
c2y_0170101	c2y_0080001_2	-0.296	0.1439	-2.0574	0.0397	0.0056	0.0055	0.0517	0.0219	4.92381	3.47619	0.0166518018168251	68097	61589	59677
c2y_0170101	c2y_0090001b2	NA	NA	NA	NA	0.004	0.005	0.0517	-0.008	4.92381	-1.37931	NA	68097	62714	60924
c2y_0170101	c2y_0100001_2	0.5682	0.1735	3.2756	0.0011	0.1227	0.0051	0.0517	0.0196	4.92381	2.9697	0.119302333742164	68097	61610	59702
c2y_0170101	c2y_0100001_3	0.8407	0.1752	4.7988	1.5962e-06	0.1735	0.0054	0.0517	0.0195	4.92381	2.70833	0.167605832709849	68097	61560	59654
c2y_0170101	c2y_0100001_4	0.268	0.2607	1.0277	0.3041	0.0683	0.0054	0.0517	0.008	4.92381	1.25	0.0708094042618362	68097	61568	59659
c2y_0170101	c2y_0100501_3	0.8562	0.3409	2.5113	0.012	0.0859	0.0052	0.0517	0.0093	4.92381	1.55	0.0767267408588139	68097	61675	59767
c2y_0170101	c2y_0102001_3	NA	NA	NA	NA	0.0385	0.0049	0.0517	-5e-04	4.92381	-0.0877193	NA	68097	52611	50967
c2y_0170101	c2y_0103501_2	0.2565	0.1788	1.4346	0.1514	0.0124	0.0052	0.0517	0.0157	4.92381	2.34328	0.0079022736243303	68097	49932	48390
c2y_0170101	c2y_0103501_3	NA	NA	NA	NA	NA	NA	0.0517	5e-04	4.92381	0.0833333	NA	68097	49370	47840
c2y_0170101	c2y_0104001_2	0.5693	0.2018	2.8209	0.0048	0.0195	0.0051	0.0517	0.0185	4.92381	2.68116	0.00596462485397678	68097	50549	48974
c2y_0170101	c2y_0104001_3	NA	NA	NA	NA	0.0182	0.0049	0.0517	-0.0028	4.92381	-0.491228	NA	68097	61622	59717
c2y_0170101	c2y_0104501_2	NA	NA	NA	NA	0.0096	0.005	0.0517	-0.009	4.92381	-1.55172	NA	68097	60142	58311
c2y_0170101	c2y_0105001_2	0.0738	0.1532	0.4816	0.6301	0.0142	0.0054	0.0517	0.0227	4.92381	3.28986	0.0136797677687832	68097	59228	57449
c2y_0170101	c2y_0105001_3	-0.6434	0.988	-0.6511	0.515	0.0317	0.0051	0.0517	0.0027	4.92381	0.457627	0.0431551706871838	68097	61699	59790
c2y_0170101	c2y_0170401	0.9804	0.1314	7.4603	8.6313e-14	0.4834	0.0059	0.0517	0.0192	4.92381	2.86567	0.535945894375827	68097	61764	57233
c2y_0170101	c2y_0180001	0.9753	0.0975	10.0051	1.4478e-23	0.3766	0.0058	0.0517	0.0357	4.92381	4.3012	0.372887278989916	68097	70697	65575
c2y_0170101	c2y_0190001	0.8461	0.0811	10.4349	1.7174e-25	0.2881	0.0062	0.0517	0.0645	4.92381	6.32353	0.270948820133101	68097	71057	65910
c2y_0170101	c2y_0200001	-0.0877	0.5318	-0.1649	0.869	0.1044	0.0051	0.0517	0.0023	4.92381	0.319444	0.114281489363762	68097	71027	65884
c2y_0170101	c2y_0210001	NA	NA	NA	NA	0.0981	0.0054	0.0517	-0.0014	4.92381	-0.191781	NA	68097	70663	65548
c2y_0170101	c2y_0210101	-0.1215	0.3127	-0.3886	0.6976	0.0654	0.0052	0.0517	0.0072	4.92381	0.935065	0.0724318706061213	68097	70178	66549
c2y_0170101	c2y_0210201	0.3739	0.2959	1.2637	0.2063	0.0554	0.0052	0.0517	0.0067	4.92381	1.06349	0.0521251140840567	68097	70178	66549
c2y_0170101	c2y_0210202	0.2424	0.2291	1.0578	0.2901	0.0615	0.0052	0.0517	0.0086	4.92381	1.34375	0.0606157053621052	68097	70178	66549
c2y_0170101	c2y_0210203	0.0974	0.2261	0.4306	0.6668	0.0717	0.0046	0.0517	0.0079	4.92381	1.29508	0.0747582749367064	68097	70178	66549
c2y_0170101	c2y_0210204	NA	NA	NA	NA	0.0776	0.0051	0.0517	-0.0019	4.92381	-0.296875	NA	68097	69759	66166
c2y_0170101	c2y_0210205	NA	NA	NA	NA	0.0626	0.0054	0.0517	-0.0015	4.92381	-0.220588	NA	68097	69805	66204
c2y_0170101	c2y_0210206	NA	NA	NA	NA	0.0608	0.0054	0.0517	-4e-04	4.92381	-0.0727273	NA	68097	69967	66357
c2y_0170101	c2y_0210207	-0.0711	0.1449	-0.4905	0.6238	0.0503	0.0058	0.0517	0.0197	4.92381	3.28333	0.0566378465934237	68097	69918	66313
c2y_0170101	c2y_0210208	NA	NA	NA	NA	0.0506	0.0054	0.0517	-0.0033	4.92381	-0.55	NA	68097	69960	66354
c2y_0170101	c2y_0210209	NA	NA	NA	NA	NA	NA	0.0517	7e-04	4.92381	0.127273	NA	68097	70072	66458
c2y_0170101	c2y_0210210	NA	NA	NA	NA	0.0661	0.0052	0.0517	-0.0047	4.92381	-0.824561	NA	68097	70178	66549
c2y_0170101	c2y_0210211	0.4684	0.3635	1.2884	0.1976	0.0559	0.0054	0.0517	0.0065	4.92381	1.01562	0.0509780367950069	68097	70178	66549
c2y_0170101	c2y_0210212	-0.0394	0.2184	-0.1803	0.8569	0.0521	0.0051	0.0517	0.0098	4.92381	1.60656	0.0567656150618603	68097	70178	66549
c2y_0170101	c2y_0220001	-0.1057	0.1794	-0.5892	0.5557	0.0385	0.0049	0.0517	0.0129	4.92381	2.01562	0.0441575498555162	68097	70178	66549
c2y_0170101	c2y_0240001	0.0075	0.1721	0.0438	0.9651	-0.0042	0.0055	0.0517	0.0174	4.92381	2.63636	-0.00475274864579186	68097	70178	66549
c2y_0170101	c2y_0250001	0.0477	0.2601	0.1835	0.8544	-0.0077	0.0057	0.0517	0.0067	4.92381	1.11667	-0.00915611173160886	68097	70178	66549
c2y_0170101	c2y_0260001	0.109	0.1921	0.5671	0.5707	-0.0105	0.0052	0.0517	0.014	4.92381	2	-0.0143124525481736	68097	70178	66549
c2y_0170101	c2y_0270001	-0.5779	0.4582	-1.2611	0.2073	0.0047	0.0048	0.0517	0.0049	4.92381	0.803279	0.0144945955517508	68097	70178	66549
c2y_0170101	c2y_0280001	NA	NA	NA	NA	NA	NA	0.0517	2e-04	4.92381	0.0273973	NA	68097	70178	66549
c2y_0170101	c2y_0290001	-0.1185	0.104	-1.1389	0.2547	0.0078	0.0048	0.0517	0.0457	4.92381	6.01316	0.0145721970765329	68097	70178	66549
c2y_0170101	c2y_0300001	0.1071	0.1459	0.7341	0.4629	-0.0049	0.0053	0.0517	0.0185	4.92381	2.89062	-0.00870918149693443	68097	70178	66549
c2y_0170101	c2y_0310001	-0.0121	0.2768	-0.0438	0.9651	-5e-04	0.0054	0.0517	0.0064	4.92381	1	-0.000308327325024742	68097	70178	66549
c2y_0170101	c2y_0320001	-0.1265	0.1365	-0.9268	0.354	0.0227	0.0055	0.0517	0.03	4.92381	4.05405	0.0297805512199296	68097	70178	66549
c2y_0170101	c2y_0330101	5e-04	0.1696	0.003	0.9976	0.0106	0.0049	0.0517	0.0142	4.92381	2.18462	0.0113743573096255	68097	70178	66549
c2y_0170101	c2y_0330201	0.4321	0.2933	1.4734	0.1406	0.0045	0.0053	0.0517	0.0084	4.92381	1.23529	-0.00446546158852634	68097	70178	66549
c2y_0170101	c2y_0340001	0.1606	0.1454	1.1041	0.2696	-0.0119	0.0052	0.0517	0.0236	4.92381	3.63077	-0.0186763364468788	68097	70178	66549
c2y_0170101	c2y_0350001	0.5842	0.3028	1.9295	0.0537	-3e-04	0.0046	0.0517	0.0086	4.92381	1.34375	-0.0130259340784824	68097	70178	66549
c2y_0170101	c2y_0360001	NA	NA	NA	NA	0.0347	0.0052	0.0517	-0.0022	4.92381	-0.349206	NA	68097	70178	66549
c2y_0170101	c2y_0360201	0.1243	0.203	0.6125	0.5402	0.0074	0.005	0.0517	0.0204	4.92381	1.74359	0.0037872249117141	68097	70178	66549
c2y_0170101	c2y_0450001	0.0256	0.4582	0.056	0.9554	-0.0248	0.0051	0.0517	0.0021	4.92381	0.323077	-0.0267566620157349	68097	70178	66549
c2y_0170101	c2y_0460001	-0.0979	0.1079	-0.9079	0.3639	-0.0021	0.0054	0.0517	0.0364	4.92381	5.35294	0.00216077833006003	68097	70178	66549
c2y_0170101	c2y_asq_acomu	-0.0985	0.0859	-1.1467	0.2515	0.0172	0.0053	0.0517	0.0949	4.92381	10.4286	0.0270769977963717	68097	65026	62936
c2y_0170101	c2y_asq_bgm	-0.0544	0.088	-0.6178	0.5367	-0.0066	0.0053	0.0517	0.0941	4.92381	11.6173	-0.00366996883295336	68097	61135	59179
c2y_0170101	c2y_asq_cfm	-0.1457	0.1124	-1.2967	0.1947	0.0015	0.0053	0.0517	0.0439	4.92381	5.55696	0.00895735785358374	68097	64861	62781
c2y_0170101	c2y_asq_dproblem	-0.1869	0.1303	-1.4347	0.1514	-0.0011	0.0055	0.0517	0.0358	4.92381	4.36585	0.00719191729919275	68097	64952	62865
c2y_0170101	c2y_asq_epersonal	0.0767	0.1238	0.6194	0.5356	0.0039	0.0059	0.0517	0.0352	4.92381	4.09302	0.000895268541065636	68097	64868	62787
c2y_0170101	c2y_asq_total	-0.1264	0.0883	-1.4315	0.1523	0.0061	0.0054	0.0517	0.079	4.92381	8.97727	0.0161125566932925	68097	71655	61047
c2y_0170101	c2y_bmi	-0.0433	0.0616	-0.7036	0.4817	5e-04	0.0059	0.0517	0.237	4.92381	16.4583	0.00630817447661394	68097	71426	60872
c2y_0170101	c3hy_0010101	-0.1386	0.1961	-0.7068	0.4797	-0.0022	0.0057	0.0517	0.0138	4.92381	1.84	0.0015381170324209	68097	67601	67400
c2y_0170101	c3hy_0010201	0.3204	0.2681	1.195	0.2321	0.0027	0.0056	0.0517	0.0076	4.92381	1.11765	-0.00375227591462732	68097	67995	67771
c2y_0170101	c3hy_0010301	NA	NA	NA	NA	0.003	0.005	0.0517	-0.0017	4.92381	-0.25	NA	68097	68102	67884
c2y_0170101	c3hy_0030002	-0.0602	0.0522	-1.1535	0.2487	-0.0246	0.0061	0.0517	0.3623	4.92381	15.417	-0.0211919849493186	68097	67881	67662
c2y_0170101	c3hy_0080102	NA	NA	NA	NA	0.0024	0.0052	0.0517	-0.0055	4.92381	-0.916667	NA	68097	66059	65849
c2y_0170101	c3hy_0081001	0.1756	0.5169	0.3397	0.7341	-0.0013	0.0054	0.0517	0.0024	4.92381	0.393443	-0.00335421555851262	68097	67868	67649
c2y_0170101	c3hy_0082002	0.0545	0.1598	0.341	0.7331	-0.0149	0.0052	0.0517	0.0305	4.92381	2.52066	-0.0178256110497178	68097	68351	68097
c2y_0170101	c3hy_0083001	NA	NA	NA	NA	NA	NA	0.0517	0.001	4.92381	0.140845	NA	68097	68351	68097
c2y_0170101	c3hy_0083002	0.2054	0.3348	0.6136	0.5395	-0.0144	0.0051	0.0517	0.0055	4.92381	0.808824	-0.0184223656922942	68097	68351	68097
c2y_0170101	c3hy_0084001	0.7325	1.7768	0.4122	0.6802	0.0016	0.0051	0.0517	0.0021	4.92381	0.304348	-0.00619813267014479	68097	68351	68097
c2y_0170101	c3hy_0085001	0.5619	0.5146	1.0919	0.2749	-0.0085	0.005	0.0517	0.0049	4.92381	0.671233	-0.0179729298001205	68097	68351	68097
c2y_0170101	c3hy_0086001	0.0846	0.2906	0.2911	0.771	-0.0063	0.0051	0.0517	0.006	4.92381	0.895522	-0.00803574735781985	68097	68351	68097
c2y_0170101	c3hy_0087001	0.0265	0.2119	0.1249	0.9006	-0.0015	0.0054	0.0517	0.0123	4.92381	1.75714	-0.00224328708207619	68097	68351	68097
c2y_0170101	c3hy_0090001	0.2569	0.6648	0.3863	0.6992	0.0069	0.0053	0.0517	0.0029	4.92381	0.367089	0.0038741718028739	68097	68351	68097
c2y_0170101	c3hy_0090101	-0.0503	0.6872	-0.0731	0.9417	-0.0042	0.0053	0.0517	0.0014	4.92381	0.233333	-0.00388428100310648	68097	68351	68097
c2y_0170101	c3hy_0090201	NA	NA	NA	NA	NA	NA	0.0517	7e-04	4.92381	0.111111	NA	68097	68351	68097
c2y_0170101	c3hy_0090401	0.5077	0.7315	0.6941	0.4876	0.0126	0.0047	0.0517	0.0036	4.92381	0.514286	0.00586093726276142	68097	68351	68097
c2y_0170101	c3hy_0090601	-0.2741	0.3361	-0.8156	0.4147	0.0175	0.0047	0.0517	0.0053	4.92381	0.815385	0.0227237753260506	68097	68351	68097
c2y_0170101	c3hy_0090801	-0.3562	0.3048	-1.1684	0.2426	0.0226	0.0051	0.0517	0.0075	4.92381	1.31579	0.0306446181302574	68097	67848	67626
c2y_0170101	c3hy_0091001	0.0957	0.205	0.4672	0.6404	0.0031	0.0048	0.0517	0.0112	4.92381	1.72308	0.000832233927310172	68097	68172	67943
c2y_0170101	c3hy_0091201	NA	NA	NA	NA	0.0066	0.0053	0.0517	-0.013	4.92381	-2.03125	NA	68097	68182	67951
c2y_0170101	c3hy_0091401	NA	NA	NA	NA	-0.0026	0.0053	0.0517	-0.0012	4.92381	-0.196721	NA	68097	68212	67982
c2y_0170101	c3hy_asq_acomu	-0.1138	0.1256	-0.9055	0.3652	-0.0038	0.0055	0.0517	0.0435	4.92381	5.50633	0.00134572956820002	68097	61862	59935
c2y_0170101	c3hy_asq_bgm	-0.0671	0.1041	-0.6444	0.5193	-0.001	0.0054	0.0517	0.0563	4.92381	7.40789	0.00268203132556081	68097	61862	59935
c2y_0170101	c3hy_asq_cfm	0.007	0.1117	0.0623	0.9503	-0.0071	0.005	0.0517	0.0529	4.92381	6.78205	-0.00849930706166632	68097	61862	59935
c2y_0170101	c3hy_asq_dproblem	-0.0491	0.1139	-0.4314	0.6662	0.003	0.0055	0.0517	0.0431	4.92381	5.4557	0.00584353716410607	68097	61862	59935
c2y_0170101	c3hy_asq_epersonal	-0.0698	0.1264	-0.5526	0.5805	-0.0073	0.0055	0.0517	0.0429	4.92381	4.98837	-0.00484740659657716	68097	61862	59935
c2y_0170101	c3hy_asq_total	-0.1064	0.1004	-1.0599	0.2892	-0.0051	0.0053	0.0517	0.0646	4.92381	8.17722	0.000300220787668165	68097	70955	60432
c2y_0170101	c3hy_bmi	-0.055	0.0637	-0.8624	0.3885	0.0039	0.0057	0.0517	0.2701	4.92381	16.3697	0.0131828085067111	68097	71426	60872
c2y_0170101	c3hy_psi_cf	0.106	0.1165	0.9101	0.3628	0.0377	0.0051	0.0517	0.0334	4.92381	4.07317	0.0375637596802674	68097	63210	61271
c2y_0170101	c3y_0010101	-0.084	0.2114	-0.3973	0.6912	-6e-04	0.0054	0.0517	0.0108	4.92381	1.61194	0.00140247199021152	68097	70249	66234
c2y_0170101	c3y_0010201	NA	NA	NA	NA	NA	NA	0.0517	9e-04	4.92381	0.130435	NA	68097	56798	53723
c2y_0170101	c3y_0010301	0.1468	0.6779	0.2165	0.8286	0.006	0.0053	0.0517	0.0018	4.92381	0.26087	0.00496958665231375	68097	70596	66549
c2y_0170101	c3y_0030002_checked	-0.0174	0.0566	-0.3073	0.7586	-0.0276	0.0067	0.0517	0.3134	4.92381	14.3105	-0.0342958955394644	68097	61862	59935
c2y_0170101	c3y_0040001_1	0.5309	0.3069	1.7299	0.0836	0.0015	0.0054	0.0517	0.0083	4.92381	1.22059	-0.00966384041731041	68097	61717	59805
c2y_0170101	c3y_0040001_2	-0.3795	0.242	-1.568	0.1169	-0.0049	0.0055	0.0517	0.0111	4.92381	1.65672	0.00388708712926489	68097	61329	59445
c2y_0170101	c3y_0050001_1	0.0313	0.1438	0.2174	0.8279	-0.0153	0.0054	0.0517	0.022	4.92381	3.18841	-0.018371110885803	68097	61302	59420
c2y_0170101	c3y_0050001_2	0.141	0.2238	0.6302	0.5286	-0.0042	0.0057	0.0517	0.0089	4.92381	1.28986	-0.00782167966402133	68097	61581	59667
c2y_0170101	c3y_0050001_3	0.1039	0.1103	0.9417	0.3464	0.0171	0.0052	0.0517	0.0435	4.92381	6.30435	0.0149008792482801	68097	57915	56169
c2y_0170101	c3y_0060001	0.0677	0.1766	0.3837	0.7012	-0.0096	0.0049	0.0517	0.0141	4.92381	1.98592	-0.0122345429863544	68097	70596	66549
c2y_0170101	c3y_0082101	0.1419	0.1068	1.329	0.1839	0.01	0.0049	0.0517	0.0477	4.92381	5.54651	0.00354831667477937	68097	70596	66549
c2y_0170101	c3y_0082102	0.1303	0.0991	1.3146	0.1886	0.0107	0.0049	0.0517	0.0549	4.92381	6.16854	0.00444293697230937	68097	70596	66549
c2y_0170101	c3y_0091001	0.2509	0.1492	1.6814	0.0927	0.0656	0.0054	0.0517	0.0302	4.92381	3.51163	0.060931306889561	68097	70596	66549
c2y_0170101	c3y_0091101	0.8256	0.1187	6.9544	3.5412e-12	0.1997	0.0053	0.0517	0.0405	4.92381	4.55056	0.178515122250239	68097	70596	66549
c2y_0170101	c3y_0091201	0.8917	0.0974	9.1519	5.5953e-20	0.3451	0.006	0.0517	0.0365	4.92381	4.29412	0.335624027823674	68097	70596	66549
c2y_0170101	c3y_0091301	NA	NA	NA	NA	NA	NA	0.0517	0.0013	4.92381	0.19403	NA	68097	70596	66549
c2y_0170101	c3y_0091401	0.0636	0.2109	0.3018	0.7628	0.0581	0.0052	0.0517	0.0113	4.92381	1.66176	0.0609273100365499	68097	70596	66549
c2y_0170101	c3y_0091501	0.3781	0.2197	1.7208	0.0853	0.0512	0.0053	0.0517	0.0102	4.92381	1.47826	0.0460979462933927	68097	70596	66549
c2y_0170101	c3y_0092801	NA	NA	NA	NA	-3e-04	0.0048	0.0517	-0.0066	4.92381	-0.985075	NA	68097	70596	66549
c2y_0170101	c3y_0092901	-0.1412	0.4554	-0.3102	0.7564	0.0225	0.0058	0.0517	0.0044	4.92381	0.733333	0.0263174375720365	68097	70596	66549
c2y_0170101	c3y_0093001	-0.0258	0.2783	-0.0927	0.9262	0.025	0.0051	0.0517	0.0063	4.92381	0.969231	0.0273115962567751	68097	70596	66549
c2y_0170101	c3y_0093401	NA	NA	NA	NA	0.0054	0.0049	0.0517	-0.0078	4.92381	-1.2381	NA	68097	70186	66176
c2y_0170101	c3y_0094701	NA	NA	NA	NA	0.0063	0.005	0.0517	-0.0024	4.92381	-0.428571	NA	68097	69944	65969
c2y_0170101	c3y_0095301	-0.4125	0.3365	-1.2257	0.2203	0.0065	0.0051	0.0517	0.0063	4.92381	1.05	0.0146453073331066	68097	70596	66549
c2y_0170101	c3y_0095401	-0.2946	0.4013	-0.7341	0.4629	0.0128	0.005	0.0517	0.0044	4.92381	0.6875	0.0182977075494812	68097	70596	66549
c2y_0170101	c3y_0100101	-0.0163	0.2685	-0.0608	0.9515	0.0282	0.0055	0.0517	0.0062	4.92381	0.861111	0.0305655117911	68097	70596	66549
c2y_0170101	c3y_0100102	0.1771	0.2392	0.7403	0.4591	0.029	0.0048	0.0517	0.0087	4.92381	1.19178	0.027288802902117	68097	70596	66549
c2y_0170101	c3y_0100201	-0.2455	1.3478	-0.1821	0.8555	0.0434	0.0051	0.0517	0.0014	4.92381	0.2	0.0486121252914653	68097	70596	66549
c2y_0170101	c3y_0100301b	-0.2538	0.4366	-0.5814	0.561	0.0195	0.0048	0.0517	0.0041	4.92381	0.554054	0.0259217021527466	68097	77614	65950
c2y_0170101	c3y_0110001_3	0.8894	0.1611	5.5222	3.3471e-08	0.1562	0.0052	0.0517	0.0212	4.92381	2.90411	0.14594728540263	68097	61192	59293
c2y_0170101	c3y_0110101	0.809	0.1236	6.5438	5.9972e-11	0.1982	0.0048	0.0517	0.0383	4.92381	5.17568	0.178537291162619	68097	70596	66549
c2y_0170101	c3y_0110201	0.867	0.1954	4.4361	9.161e-06	0.1701	0.0051	0.0517	0.0182	4.92381	2.56338	0.156105233895177	68097	70596	66549
c2y_0170101	c3y_0110301	0.8813	0.2104	4.1881	2.8135e-05	0.1658	0.0052	0.0517	0.0184	4.92381	2.48649	0.150869502067946	68097	70596	66549
c2y_0170101	c3y_0110501_3	1	3.1842	0.68	0.4965	0.0735	0.0049	0.0517	0.0021	4.92381	0.368421	0.0590686639003384	68097	61929	59648
c2y_0170101	c3y_0110601	1	0.2922	4.0474	5.178e-05	0.1142	0.0048	0.0517	0.0151	4.92381	2.09722	0.0889214570878673	68097	70596	66549
c2y_0170101	c3y_0110701	1	0.3863	3.1104	0.0019	0.1141	0.005	0.0517	0.0103	4.92381	1.51471	0.0943076573824789	68097	70310	66297
c2y_0170101	c3y_0110801	1	1.4408	1.3029	0.1926	0.107	0.0049	0.0517	0.0044	4.92381	0.666667	0.0855910198364373	68097	70596	66549
c2y_0170101	c3y_0112001_3	NA	NA	NA	NA	0.0424	0.0053	0.0517	-0.0015	4.92381	-0.254237	NA	68097	61689	59772
c2y_0170101	c3y_0113501_2	0.7544	0.6493	1.1619	0.2453	0.0126	0.0053	0.0517	0.0043	4.92381	0.661538	0.00252733913181085	68097	62053	59768
c2y_0170101	c3y_0113501_3	NA	NA	NA	NA	0.0333	0.005	0.0517	-0.0015	4.92381	-0.217391	NA	68097	61695	59784
c2y_0170101	c3y_0114001_2	1	1.0934	1.1504	0.25	0.0214	0.005	0.0517	0.0042	4.92381	0.591549	0.004872769263329	68097	62078	59790
c2y_0170101	c3y_0114001_3	NA	NA	NA	NA	0.0263	0.005	0.0517	-0.0047	4.92381	-0.783333	NA	68097	61919	59643
c2y_0170101	c3y_0114501_2	NA	NA	NA	NA	0.0034	0.0048	0.0517	-0.0038	4.92381	-0.666667	NA	68097	49042	42018
c2y_0170101	c3y_0115001_2	0.1481	0.1657	0.8936	0.3715	0.0169	0.0049	0.0517	0.0175	4.92381	2.46479	0.0145533093121261	68097	59809	58292
c2y_0170101	c3y_0115001_3	0.4052	1.1587	0.3497	0.7265	0.0338	0.006	0.0517	0.0016	4.92381	0.231884	0.0342435206069523	68097	59805	58289
c2y_0170101	c3y_0116001	0.5739	0.2515	2.2822	0.0225	0.0897	0.0051	0.0517	0.0083	4.92381	1.53704	0.084110942662901	68097	70596	66549
c2y_0170101	c3y_0116101	NA	NA	NA	NA	0.0921	0.0053	0.0517	-0.0068	4.92381	-1.0625	NA	68097	70596	66549
c2y_0170101	c3y_0116102	0.3083	0.2167	1.4226	0.1548	0.0648	0.0052	0.0517	0.0096	4.92381	1.43284	0.062576921029818	68097	70596	66549
c2y_0170101	c3y_0120001	0.2792	0.1008	2.7698	0.0056	0.089	0.0054	0.0517	0.0525	4.92381	5.41237	0.0824773982374703	68097	70596	66549
c2y_0170101	c3y_0130001	0.1866	0.1177	1.5843	0.1131	0.0843	0.0057	0.0517	0.0375	4.92381	4.03226	0.083332009633095	68097	70596	66549
c2y_0170101	c3y_0130101	0.1691	0.1074	1.5754	0.1152	0.0936	0.0053	0.0517	0.0494	4.92381	4.94	0.0937101198688878	68097	70596	66549
c2y_0170101	c3y_0130201	0.0137	0.1336	0.1025	0.9184	0.0685	0.005	0.0517	0.0303	4.92381	3.06061	0.0738582900563858	68097	70596	66549
c2y_0170101	c3y_0130301	0.2373	0.2984	0.7951	0.4265	0.0342	0.005	0.0517	0.0068	4.92381	0.957746	0.0321306746129688	68097	70596	66549
c2y_0170101	c3y_0140001	0.2748	0.1258	2.1849	0.0289	0.0643	0.0051	0.0517	0.037	4.92381	4.5122	0.057526144081748	68097	70596	66549
c2y_0170101	c3y_0150001	0.2321	0.2109	1.1007	0.271	0.0498	0.005	0.0517	0.013	4.92381	1.9697	0.0474107467716461	68097	70596	66549
c2y_0170101	c3y_0160001	0.4268	0.3534	1.2077	0.2272	0.0773	0.0052	0.0517	0.0064	4.92381	0.914286	0.0749705248557493	68097	70596	66549
c2y_0170101	c3y_0170001	1	0.074	13.5353	9.6727e-42	0.4481	0.0064	0.0517	0.0523	4.92381	5.50526	0.437563003068597	68097	70596	66549
c2y_0170101	c3y_0180001	0.9975	0.0788	12.6596	9.8946e-37	0.4403	0.0062	0.0517	0.0483	4.92381	4.97938	0.430409225173154	68097	70596	66549
c2y_0170101	c3y_0180101	0.9884	0.0748	13.2091	7.7751e-40	0.4617	0.0065	0.0517	0.0516	4.92381	5.54839	0.4533973773377	68097	70596	66549
c2y_0170101	c3y_0180401	0.93	0.1637	5.6823	1.3289e-08	0.2877	0.0059	0.0517	0.0188	4.92381	2.57534	0.280684863167479	68097	70596	66549
c2y_0170101	c3y_0190001	1	0.0996	10.1651	2.8378e-24	0.3704	0.0061	0.0517	0.0383	4.92381	3.94845	0.356909020367191	68097	70596	66549
c2y_0170101	c3y_0200001	0.8411	0.0779	10.7946	3.6502e-27	0.2577	0.0062	0.0517	0.0633	4.92381	6.52577	0.233821596011183	68097	70596	66549
c2y_0170101	c3y_0210001	0.3551	0.2275	1.5611	0.1185	0.1097	0.005	0.0517	0.0101	4.92381	1.48529	0.109862063293443	68097	70181	66200
c2y_0170101	c3y_0220001	0.5334	0.269	1.9829	0.0474	0.1052	0.0051	0.0517	0.0091	4.92381	1.35821	0.101503836025748	68097	70047	66073
c2y_0170101	c3y_0220101	0.2251	0.2027	1.1108	0.2667	0.0709	0.005	0.0517	0.0133	4.92381	1.84722	0.0706548315476687	68097	69824	65846
c2y_0170101	c3y_0220201	0.9053	0.6821	1.3273	0.1844	0.0564	0.0047	0.0517	0.0047	4.92381	0.723077	0.0460036052001049	68097	70453	66432
c2y_0170101	c3y_0220202	1	6.8878	0.2001	0.8414	0.0678	0.0049	0.0517	0.0014	4.92381	0.215385	0.0606832701205884	68097	70254	66258
c2y_0170101	c3y_0220203	0.5492	0.4582	1.1986	0.2307	0.0892	0.0048	0.0517	0.0044	4.92381	0.733333	0.0868365191935945	68097	70178	66549
c2y_0170101	c3y_0220204	NA	NA	NA	NA	0.0913	0.0049	0.0517	-2e-04	4.92381	-0.03125	NA	68097	70178	66549
c2y_0170101	c3y_0220205	NA	NA	NA	NA	NA	NA	0.0517	8e-04	4.92381	0.115942	NA	68097	70178	66549
c2y_0170101	c3y_0220206	0.2781	0.5972	0.4657	0.6414	0.0605	0.0049	0.0517	0.0024	4.92381	0.363636	0.0614383952775154	68097	70158	66530
c2y_0170101	c3y_0220207	NA	NA	NA	NA	NA	NA	0.0517	6e-04	4.92381	0.101695	NA	68097	70178	66549
c2y_0170101	c3y_0220208	NA	NA	NA	NA	0.0486	0.0046	0.0517	-0.0032	4.92381	-0.533333	NA	68097	70178	66549
c2y_0170101	c3y_0220209	0.1593	0.168	0.9482	0.343	0.069	0.0048	0.0517	0.0158	4.92381	2.46875	0.0694793124845447	68097	70178	66549
c2y_0170101	c3y_0220210	0.0435	0.4364	0.0997	0.9206	0.0721	0.005	0.0517	0.0023	4.92381	0.370968	0.0765113779914758	68097	70178	66549
c2y_0170101	c3y_0220211	NA	NA	NA	NA	0.0628	0.0046	0.0517	-0.003	4.92381	-0.517241	NA	68097	70178	66549
c2y_0170101	c3y_0220212	NA	NA	NA	NA	0.0554	0.0047	0.0517	-0.0047	4.92381	-0.746032	NA	68097	68774	65288
c2y_0170101	c3y_0230001	0.1813	0.2722	0.666	0.5054	0.0441	0.0051	0.0517	0.0066	4.92381	1.1	0.0458794172848011	68097	64065	60837
c2y_0170101	c3y_0240001	0.1456	0.1323	1.1	0.2713	0.0078	0.0057	0.0517	0.031	4.92381	4.49275	0.00237176533236227	68097	70178	66549
c2y_0170101	c3y_0250001	0.2268	0.1677	1.352	0.1764	0.0133	0.0054	0.0517	0.0162	4.92381	2.38235	0.00750822643411119	68097	70178	66549
c2y_0170101	c3y_0260001	-0.0386	0.1426	-0.2706	0.7867	-0.0196	0.0052	0.0517	0.0292	4.92381	4.17143	-0.0196567006694432	68097	70178	66549
c2y_0170101	c3y_0270101	0.0902	0.1799	0.5012	0.6162	0.009	0.0048	0.0517	0.0156	4.92381	2.32836	0.00702496433808026	68097	70178	66549
c2y_0170101	c3y_0270201	0.4677	0.5259	0.8894	0.3738	0.015	0.0054	0.0517	0.0052	4.92381	0.732394	0.00814716228446948	68097	70178	66549
c2y_0170101	c3y_0270301	0.1879	0.2156	0.8715	0.3835	0.0276	0.0051	0.0517	0.01	4.92381	1.53846	0.0251803467894276	68097	70178	66549
c2y_0170101	c3y_0270401	0.0453	0.1133	0.3993	0.6897	0.0321	0.0048	0.0517	0.0359	4.92381	4.72368	0.0328323171010441	68097	70178	66549
c2y_0170101	c3y_0270501	0.0984	0.1454	0.6763	0.4989	0.0194	0.0051	0.0517	0.0215	4.92381	3.02817	0.0175147683076167	68097	70178	66549
c2y_0170101	c3y_0270601	NA	NA	NA	NA	0.0054	0.0054	0.0517	-0.0051	4.92381	-0.822581	NA	68097	70178	66549
c2y_0170101	c3y_0280101	0.1681	0.1578	1.0654	0.2867	9.8627e-05	0.0049	0.0517	0.0197	4.92381	2.9403	-0.0054616015441178	68097	68351	68097
c2y_0170101	c3y_0280201b	0.0826	0.3007	0.2747	0.7836	-9e-04	0.0054	0.0517	0.0051	4.92381	0.689189	-0.00240226190486098	68097	77614	65950
c2y_0170101	c3y_0280301b	NA	NA	NA	NA	-0.0054	0.0048	0.0517	-0.0041	4.92381	-0.602941	NA	68097	77614	65950
c2y_0170101	c3y_0280501b	0.4613	0.3247	1.4204	0.1555	-0.0086	0.0044	0.0517	0.0089	4.92381	1.27143	-0.019985670210805	68097	77614	65950
c2y_0170101	c3y_0280601b	-0.1156	0.2992	-0.3865	0.6991	0.004	0.0046	0.0517	0.0065	4.92381	0.866667	0.0070248656209162	68097	69375	58503
c2y_0170101	c3y_0280901b	NA	NA	NA	NA	0.0011	0.0054	0.0517	-0.0038	4.92381	-0.520548	NA	68097	77736	66079
c2y_0170101	c3y_0290001	-0.1485	0.2039	-0.7285	0.4663	0.0163	0.0053	0.0517	0.0146	4.92381	2.08571	0.0211139429491888	68097	68351	68097
c2y_0170101	c3y_0300001	0.1466	0.2065	0.7096	0.4779	0.005	0.0049	0.0517	0.0111	4.92381	1.68182	0.00154631078764927	68097	68351	68097
c2y_0170101	c3y_0300002	0.1222	0.1986	0.6152	0.5384	0.0115	0.0057	0.0517	0.0142	4.92381	1.97222	0.00849176349121495	68097	68351	68097
c2y_0170101	c3y_0300101	0.3777	0.1738	2.1738	0.0297	-0.0171	0.0054	0.0517	0.0207	4.92381	3.04412	-0.0305993590551325	68097	68351	68097
c2y_0170101	c3y_0300201	-0.0143	0.1748	-0.0816	0.9349	-0.0133	0.0051	0.0517	0.0152	4.92381	2.23529	-0.0133735616896954	68097	68351	68097
c2y_0170101	c3y_0310001	0.1143	0.2237	0.5111	0.6093	-0.0168	0.0056	0.0517	0.0107	4.92381	1.78333	-0.0201527757104992	68097	68351	68097
c2y_0170101	c3y_0320001	-0.2989	0.3555	-0.8406	0.4006	0.0176	0.0053	0.0517	0.0059	4.92381	0.893939	0.0235373450620905	68097	68351	68097
c2y_0170101	c3y_0330001	-0.8225	0.3796	-2.1665	0.0303	-0.0624	0.0054	0.0517	0.0077	4.92381	1.22222	-0.0475290568349777	68097	68351	68097
c2y_0170101	c3y_0350001	-0.171	0.225	-0.7602	0.4472	0.0234	0.0056	0.0517	0.0107	4.92381	1.62121	0.0283563889135033	68097	68351	68097
c2y_0170101	c3y_0420001	-0.0958	0.3269	-0.293	0.7695	-0.0158	0.0057	0.0517	0.005	4.92381	0.78125	-0.0147103390919182	68097	68351	68097
c2y_0170101	c3y_0430001	-0.0737	0.119	-0.6191	0.5358	-0.0029	0.0053	0.0517	0.0375	4.92381	5.13699	0.000355566527916018	68097	68351	68097
c2y_0170101	c3y_0450001	-0.0336	0.109	-0.3079	0.7582	0.0126	0.0055	0.0517	0.0413	4.92381	5.36364	0.0148676326694718	68097	68351	68097
c2y_0170101	c3y_0460101	-0.0061	0.1319	-0.046	0.9633	0.0048	0.0052	0.0517	0.0315	4.92381	3.98734	0.00527482433670994	68097	68351	68097
c2y_0170101	c3y_0460401	NA	NA	NA	NA	NA	NA	0.0517	0.0015	4.92381	0.227273	NA	68097	68351	68097
c2y_0170101	c3y_0490001	NA	NA	NA	NA	0.0262	0.005	0.0517	-0.0032	4.92381	-0.52459	NA	68097	68351	68097
c2y_0170101	c3y_0500001	NA	NA	NA	NA	NA	NA	0.0517	0.0013	4.92381	0.203125	NA	68097	68351	68097
c2y_0170101	c3y_0510001	NA	NA	NA	NA	-0.0027	0.0052	0.0517	-0.0015	4.92381	-0.234375	NA	68097	68351	68097
c2y_0170101	c3y_0510002	0.2964	0.2407	1.2312	0.2183	-0.0057	0.0052	0.0517	0.0094	4.92381	1.44615	-0.01263361695597	68097	68351	68097
c2y_0170101	c3y_0510003	NA	NA	NA	NA	5e-04	0.0055	0.0517	-0.0024	4.92381	-0.358209	NA	68097	68351	68097
c2y_0170101	c3y_0510004	0.079	0.1843	0.4286	0.6682	0.0141	0.0054	0.0517	0.0182	4.92381	2.8	0.0130176032542617	68097	60702	60500
c2y_0170101	c3y_0520001	-0.082	0.2527	-0.3242	0.7458	-8e-04	0.005	0.0517	0.0072	4.92381	1.01408	0.000804475219432173	68097	68351	68097
c2y_0170101	c3y_0520101	-0.1551	0.2525	-0.6142	0.5391	0.0066	0.0054	0.0517	0.0076	4.92381	1.11765	0.00998528790852121	68097	68351	68097
c2y_0170101	c3y_0520201	NA	NA	NA	NA	0.0078	0.0049	0.0517	-0.0021	4.92381	-0.318182	NA	68097	68351	68097
c2y_0170101	c3y_0530001	0.383	0.2671	1.4341	0.1516	-0.0025	0.0053	0.0517	0.01	4.92381	1.36986	-0.0115727883182579	68097	68351	68097
c2y_0170101	c3y_0530002	0.0322	0.18	0.1788	0.8581	0.0069	0.0055	0.0517	0.0168	4.92381	2.33333	0.00618014352854429	68097	68280	68026
c2y_0170101	c3y_0530003	NA	NA	NA	NA	-0.0086	0.0051	0.0517	-0.0034	4.92381	-0.576271	NA	68097	68351	68097
c2y_0170101	c3y_0530004	NA	NA	NA	NA	0.0042	0.0053	0.0517	-0.0013	4.92381	-0.191176	NA	68097	68351	68097
c2y_0170101	c3y_0540001	NA	NA	NA	NA	0.0103	0.0057	0.0517	-0.006	4.92381	-0.952381	NA	68097	68351	68097
c2y_0170101	c3y_0540002	NA	NA	NA	NA	-0.0031	0.0054	0.0517	-0.0151	4.92381	-2.35938	NA	68097	68351	68097
c2y_0170101	c3y_0540003	0.1014	0.2575	0.3938	0.6937	-0.0037	0.0056	0.0517	0.0086	4.92381	1.22857	-0.00602820985840741	68097	68351	68097
c2y_0170101	c3y_0540004	0.0085	0.1449	0.0587	0.9532	0.0085	0.0051	0.0517	0.0227	4.92381	3.28986	0.00854339433089181	68097	68351	68097
c2y_0170101	c3y_0550001	0.3338	0.3463	0.9637	0.3352	0.0218	0.0052	0.0517	0.0055	4.92381	0.808824	0.0166938870198321	68097	68351	68097
c2y_0170101	c3y_0560001	-0.0296	0.5952	-0.0497	0.9604	-0.0085	0.0053	0.0517	0.0019	4.92381	0.287879	-0.00845166623358359	68097	68351	68097
c2y_0170101	c3y_0570001	-0.304	0.2245	-1.3539	0.1758	-0.0127	0.0055	0.0517	0.0135	4.92381	2.01493	-0.00485143699079362	68097	68351	68097
c2y_0170101	c3y_0570002	-0.1771	0.3583	-0.4943	0.6211	0.0154	0.005	0.0517	0.0049	4.92381	0.742424	0.0187843695402071	68097	68351	68097
c2y_0170101	c3y_0570003	0.0722	0.3114	0.2317	0.8167	0.0088	0.0046	0.0517	0.0045	4.92381	0.681818	0.00794054434379773	68097	68351	68097
c2y_0170101	c3y_0570004	-0.1092	0.1694	-0.6446	0.5192	-0.0108	0.0048	0.0517	0.0158	4.92381	2.32353	-0.00796939990185972	68097	68351	68097
c2y_0170101	c3y_0580001	-0.0416	0.2153	-0.193	0.847	0.0103	0.0055	0.0517	0.0167	4.92381	1.19286	0.0119522056102823	68097	68351	68097
c2y_0170101	c3y_0580002	0.1219	0.2212	0.5511	0.5816	0.005	0.0054	0.0517	0.0096	4.92381	1.35211	0.00236667841364236	68097	68351	68097
c2y_0170101	c3y_0580003	0.152	0.2994	0.5077	0.6116	-0.0024	0.0054	0.0517	0.0062	4.92381	0.911765	-0.00528008961327909	68097	68351	68097
c2y_0170101	c3y_0580004	-0.4567	0.2041	-2.2377	0.0252	0.0071	0.0051	0.0517	0.0144	4.92381	1.89474	0.0202471729903917	68097	68351	68097
c2y_0170101	c3y_0590001	0.1077	0.201	0.5359	0.592	0.0122	0.0051	0.0517	0.0118	4.92381	1.66197	0.00987827268853563	68097	68351	68097
c2y_0170101	c3y_0590002	-0.0532	0.1946	-0.2734	0.7845	-0.0035	0.005	0.0517	0.0108	4.92381	1.61194	-0.00235463040467722	68097	67101	66878
c2y_0170101	c3y_0590003	-0.1278	0.3618	-0.3532	0.724	0.0143	0.0052	0.0517	0.0067	4.92381	0.848101	0.0172970183976595	68097	67525	67298
c2y_0170101	c3y_0590004	-0.1067	0.3122	-0.3417	0.7326	0.0151	0.0054	0.0517	0.0048	4.92381	0.648649	0.0173867042273057	68097	67571	67344
c2y_0170101	c3y_0590005	-0.0896	0.2455	-0.3651	0.715	0.0103	0.0051	0.0517	0.0082	4.92381	1.28125	0.0128880868892713	68097	64063	63854
c2y_0170101	c3y_0590006	NA	NA	NA	NA	0.0156	0.0055	0.0517	-0.0119	4.92381	-2.01695	NA	68097	68351	68097
c2y_0170101	c3y_0590007	-0.1466	0.2673	-0.5484	0.5834	-0.0042	0.0052	0.0517	0.0083	4.92381	1.22059	-0.00120753002562224	68097	68351	68097
c2y_0170101	c3y_0600101_1	NA	NA	NA	NA	0.0049	0.0052	0.0517	-0.01	4.92381	-1.5625	NA	68097	59634	58121
c2y_0170101	c3y_0600101_2	NA	NA	NA	NA	NA	NA	0.0517	0.001	4.92381	0.15625	NA	68097	59801	58282
c2y_0170101	c3y_0600101_3	NA	NA	NA	NA	-0.0021	0.0049	0.0517	-0.0012	4.92381	-0.181818	NA	68097	59733	58216
c2y_0170101	c3y_0600101_4	NA	NA	NA	NA	-0.0035	0.0053	0.0517	-0.0052	4.92381	-0.787879	NA	68097	58159	56934
c2y_0170101	c3y_0600201	-0.1389	0.208	-0.6678	0.5043	0.0145	0.0052	0.0517	0.0099	4.92381	1.54688	0.018235197314042	68097	68351	68097
c2y_0170101	c3y_0600202	NA	NA	NA	NA	0.0088	0.0052	0.0517	-0.0015	4.92381	-0.245902	NA	68097	68351	68097
c2y_0170101	c3y_0600301	NA	NA	NA	NA	0.0217	0.0055	0.0517	-0.004	4.92381	-0.625	NA	68097	68351	68097
c2y_0170101	c3y_0610001	0.0943	0.2351	0.4012	0.6883	0.0423	0.0051	0.0517	0.0086	4.92381	1.34375	0.0416563168915294	68097	68351	68097
c2y_0170101	c3y_0611001	-0.0503	0.2348	-0.2142	0.8304	0.0334	0.0047	0.0517	0.0081	4.92381	1.15714	0.0355636299982933	68097	68351	68097
c2y_0170101	c3y_0611101	0.4245	0.6933	0.6123	0.5403	0.0357	0.0053	0.0517	0.0025	4.92381	0.396825	0.0318124686640775	68097	68351	68097
c2y_0170101	c3y_0611201	NA	NA	NA	NA	NA	NA	0.0517	9e-04	4.92381	0.125	NA	68097	67552	67331
c2y_0170101	c3y_0611301	0.0261	0.2022	0.129	0.8974	0.0275	0.0052	0.0517	0.0124	4.92381	1.96825	0.0277864989266424	68097	68351	68097
c2y_0170101	c3y_0611401	-0.189	0.3543	-0.5334	0.5938	0.0164	0.0052	0.0517	0.0054	4.92381	0.857143	0.0201699133168006	68097	68351	68097
c2y_0170101	c3y_0611501	0.0676	0.357	0.1893	0.8499	0.0241	0.0051	0.0517	0.0038	4.92381	0.584615	0.0238854759196756	68097	68181	67961
c2y_0170101	c3y_0611601	NA	NA	NA	NA	0.0226	0.0055	0.0517	-0.0069	4.92381	-1.1129	NA	68097	67882	67670
c2y_0170101	c3y_0620001	-0.1677	0.2379	-0.7049	0.4808	0.0065	0.0056	0.0517	0.0089	4.92381	1.36923	0.0106509451193808	68097	63955	63753
c2y_0170101	c3y_0620101	0.0313	0.1436	0.2178	0.8276	0.0017	0.0058	0.0517	0.0235	4.92381	3.4058	0.000697906001288344	68097	63742	63544
c2y_0170101	c3y_0620201	0.2258	0.3327	0.6786	0.4974	-2e-04	0.0057	0.0517	0.0055	4.92381	0.887097	-0.0041340585253377	68097	63916	63713
c2y_0170101	c3y_0620301	0.0818	0.2134	0.3832	0.7016	0.0043	0.0053	0.0517	0.0119	4.92381	1.77612	0.00235806717302945	68097	68134	67933
c2y_0170101	c3y_0630001	-0.1972	0.1307	-1.5084	0.1314	0.0018	0.0047	0.0517	0.0247	4.92381	3.43056	0.00920278394556077	68097	68258	68048
c2y_0170101	c3y_0631001	0.1477	0.2138	0.6906	0.4898	-0.0144	0.0055	0.0517	0.0118	4.92381	1.61644	-0.0186438755734253	68097	68097	68097
c2y_0170101	c3y_0631101	-0.1163	0.1946	-0.5973	0.5503	-7e-04	0.0049	0.0517	0.0114	4.92381	1.96552	0.0021909492837609	68097	68104	67900
c2y_0170101	c3y_0631201	0.0324	0.3063	0.1059	0.9157	-0.0046	0.0055	0.0517	0.0059	4.92381	0.951613	-0.00533410642859897	68097	68116	67912
c2y_0170101	c3y_0631401	-0.1473	0.1561	-0.9441	0.3451	0.0124	0.0051	0.0517	0.0221	4.92381	3.25	0.0181302936366559	68097	67626	67425
c2y_0170101	c3y_asq_acomu	-0.0255	0.1041	-0.2449	0.8065	0.0047	0.0055	0.0517	0.0538	4.92381	6.725	0.00666106925240328	68097	65164	63061
c2y_0170101	c3y_asq_bgm	0.0152	0.0991	0.1536	0.8779	-0.0064	0.005	0.0517	0.05	4.92381	5.88235	-0.00793687297767672	68097	65163	63062
c2y_0170101	c3y_asq_cfm	0.0817	0.1014	0.8055	0.4205	-0.0036	0.0054	0.0517	0.0484	4.92381	6.36842	-0.00830551115810089	68097	65161	63058
c2y_0170101	c3y_asq_dproblem	-0.0065	0.0992	-0.0654	0.9478	-0.0054	0.0051	0.0517	0.0531	4.92381	6.39759	-0.00568252455838357	68097	64642	62577
c2y_0170101	c3y_asq_epersonal	0.0575	0.1032	0.5569	0.5776	-0.0101	0.0059	0.0517	0.0544	4.92381	6.55422	-0.0144834649009885	68097	65201	63099
c2y_0170101	c3y_asq_total	0.0326	0.0897	0.3635	0.7162	-0.0107	0.0056	0.0517	0.0674	4.92381	8.53165	-0.0150652917349647	68097	71659	61050
c2y_0170101	c3y_bed_time	-0.1382	0.1249	-1.1068	0.2684	0.0132	0.0048	0.0517	0.0309	4.92381	4.29167	0.0196204250002549	68097	67669	67447
c2y_0170101	c3y_bmi	-0.0394	0.0568	-0.6935	0.488	-0.002	0.0056	0.0517	0.2654	4.92381	15.7976	0.00278419484101891	68097	71426	60872
c2y_0170101	c3y_nap_count	-0.0826	0.1398	-0.5913	0.5543	0.0103	0.0048	0.0517	0.0206	4.92381	3.12121	0.0135581470480565	68097	67613	67392
c2y_0170101	c3y_night_wake_up_count	-0.1696	0.1489	-1.1391	0.2547	3.6125e-05	0.0051	0.0517	0.0214	4.92381	2.77922	0.00589377713803945	68097	67613	67392
c2y_0170101	c3y_sleep_time_day	0.103	0.1455	0.7079	0.479	0.0026	0.0051	0.0517	0.0233	4.92381	3.32857	-0.000996120064726007	68097	67701	67478
c2y_0170101	c3y_sleep_time_night	0.013	0.1135	0.1146	0.9088	-0.0171	0.0049	0.0517	0.0351	4.92381	4.94366	-0.0185751696788451	68097	67637	67415
c2y_0170101	c3y_total_sleep_time	0.1567	0.207	0.7569	0.4491	-0.011	0.0053	0.0517	0.0118	4.92381	1.84375	-0.0154277018123891	68097	67753	67530
c2y_0170101	c3y_wake_up_time	0.0947	0.0878	1.079	0.2806	-0.0058	0.0052	0.0517	0.0777	4.92381	9.03488	-0.012659834231151	68097	67669	67447
c2y_0170101	c4y_0010101	-0.1913	0.2519	-0.7594	0.4476	-0.0011	0.0055	0.0517	0.0097	4.92381	1.34722	0.00328186103389066	68097	68106	67879
c2y_0170101	c4y_0010201	NA	NA	NA	NA	NA	NA	0.0517	0.0012	4.92381	0.179104	NA	68097	68169	67940
c2y_0170101	c4y_0010301	0.1329	0.1973	0.6735	0.5006	2e-04	0.0051	0.0517	0.0124	4.92381	1.74648	-0.00326990871490102	68097	68208	67978
c2y_0170101	c4y_0030002	-0.033	0.0509	-0.6485	0.5166	-0.0246	0.0064	0.0517	0.3831	4.92381	15.324	-0.0261752853623687	68097	68198	67969
c2y_0170101	c4y_0042101	-0.0071	0.1126	-0.0633	0.9495	0.0105	0.0049	0.0517	0.0484	4.92381	5.31868	0.0114558025551416	68097	68202	67973
c2y_0170101	c4y_0042102b	-0.0049	0.1118	-0.0434	0.9654	0.0115	0.0049	0.0517	0.0495	4.92381	5.625	0.0257674206387589	68097	20259	17639
c2y_0170101	c4y_0051001	0.2646	0.1398	1.8921	0.0585	0.0795	0.0048	0.0517	0.0331	4.92381	3.48421	0.0742100389076214	68097	64404	64201
c2y_0170101	c4y_0051101	0.7637	0.1198	6.3752	1.827e-10	0.1884	0.0055	0.0517	0.0364	4.92381	4.33333	0.164530167867884	68097	67114	66891
c2y_0170101	c4y_0051201	0.9	0.1105	8.1429	3.8596e-16	0.3211	0.0059	0.0517	0.0432	4.92381	4.45361	0.296439634330515	68097	66949	66730
c2y_0170101	c4y_0051301	0.1845	0.2745	0.6722	0.5015	0.041	0.0055	0.0517	0.0069	4.92381	1.01471	0.0388155737718225	68097	68045	67818
c2y_0170101	c4y_0051401	0.2032	0.2438	0.8333	0.4047	0.0428	0.0055	0.0517	0.0091	4.92381	1.3	0.0397371191535116	68097	68149	67921
c2y_0170101	c4y_0051501	0.2348	0.1721	1.3644	0.1724	0.0601	0.0052	0.0517	0.0178	4.92381	2.25316	0.0552383011975143	68097	67793	67570
c2y_0170101	c4y_0053801	-0.0562	0.2046	-0.2747	0.7835	0.0104	0.0053	0.0517	0.0116	4.92381	1.78462	0.0165913474301852	68097	34397	34272
c2y_0170101	c4y_0053901	-0.1894	0.2926	-0.6471	0.5175	0.0177	0.0044	0.0517	0.0078	4.92381	1.16418	0.0222558970831005	68097	67902	67675
c2y_0170101	c4y_0054001	0.039	0.2726	0.1432	0.8861	0.0169	0.005	0.0517	0.0061	4.92381	0.953125	0.0167358078750117	68097	68235	68004
c2y_0170101	c4y_0054401	0.5231	0.9782	0.5348	0.5928	0.006	0.0051	0.0517	0.0025	4.92381	0.378788	0.000305944875761912	68097	66813	64810
c2y_0170101	c4y_0055701	0.0663	0.1491	0.4447	0.6566	0.0012	0.005	0.0517	0.0227	4.92381	3.06757	-0.00106199014083734	68097	66813	64810
c2y_0170101	c4y_0056001	-0.2949	0.4088	-0.7213	0.4707	0.0112	0.005	0.0517	0.0039	4.92381	0.629032	0.0163020242158123	68097	66813	64810
c2y_0170101	c4y_0056101	-0.115	0.1947	-0.5908	0.5546	0.0107	0.0053	0.0517	0.0125	4.92381	2.19298	0.0145828983025313	68097	66116	64170
c2y_0170101	c4y_0056301	0.1013	0.2203	0.4599	0.6456	0.0024	0.0049	0.0517	0.0099	4.92381	1.43478	0.000292363565009581	68097	62761	60930
c2y_0170101	c4y_0056401	0.1046	0.2975	0.3517	0.725	0.0199	0.0051	0.0517	0.0059	4.92381	0.880597	0.0199411278727305	68097	63720	61867
c2y_0170101	c4y_0060101	0.093	0.3599	0.2584	0.7961	0.0491	0.0049	0.0517	0.0046	4.92381	0.657143	0.0523137866516057	68097	63760	61908
c2y_0170101	c4y_0060201	NA	NA	NA	NA	0.0236	0.005	0.0517	-4.8573e-05	4.92381	-0.00703957	NA	68097	65805	63870
c2y_0170101	c4y_0060301b	0.8534	1.9594	0.4356	0.6632	-0.004	0.005	0.0517	0.0017	4.92381	0.261538	-0.0168795501559901	68097	20259	17639
c2y_0170101	c4y_0070001_3	1	0.3105	3.4484	6e-04	0.1494	0.0052	0.0517	0.0123	4.92381	1.5375	0.142706361989362	68097	58174	56952
c2y_0170101	c4y_0070101	0.8473	0.131	6.4689	9.8741e-11	0.1739	0.0049	0.0517	0.0342	4.92381	4.5	0.153313372550439	68097	65731	63803
c2y_0170101	c4y_0070201	0.8978	0.1702	5.2742	1.3336e-07	0.1557	0.0051	0.0517	0.0232	4.92381	3.13514	0.137333282803698	68097	65725	63799
c2y_0170101	c4y_0070301	1	0.2406	4.3166	1.5844e-05	0.1547	0.0054	0.0517	0.0171	4.92381	2.28	0.135838948802283	68097	65903	63962
c2y_0170101	c4y_0070501_3	1	1.9231	0.8096	0.4182	0.0688	0.005	0.0517	0.0028	4.92381	0.444444	0.0589510856466032	68097	58136	56915
c2y_0170101	c4y_0070601	0.9218	0.1899	4.8536	1.2121e-06	0.1051	0.0048	0.0517	0.0223	4.92381	3.32836	0.0818512199392372	68097	65855	63918
c2y_0170101	c4y_0070701	1	0.5457	2.3378	0.0194	0.0989	0.0052	0.0517	0.0086	4.92381	1.26471	0.0791616612968499	68097	65793	63863
c2y_0170101	c4y_0070801	NA	NA	NA	NA	0.093	0.0052	0.0517	-9e-04	4.92381	-0.136364	NA	68097	65761	63826
c2y_0170101	c4y_0073501_2	-0.0548	0.132	-0.4153	0.678	0.0183	0.0051	0.0517	0.0278	4.92381	3.97143	0.0232407175805618	68097	58088	56872
c2y_0170101	c4y_0073501_3	NA	NA	NA	NA	0.0497	0.0056	0.0517	-0.0024	4.92381	-0.347826	NA	68097	57999	56781
c2y_0170101	c4y_0074001_2	0.5829	0.3183	1.8314	0.067	0.0239	0.0048	0.0517	0.0094	4.92381	1.25333	0.0144064903192301	68097	56053	55070
c2y_0170101	c4y_0075001_2	0.5042	1.0635	0.474	0.6355	0.0196	0.005	0.0517	0.0023	4.92381	0.315068	0.0169516216384427	68097	56066	55082
c2y_0170101	c4y_0075001_3	NA	NA	NA	NA	NA	NA	0.0517	0.0017	4.92381	0.257576	NA	68097	56035	55051
c2y_0170101	c4y_0075501_2	0.0018	0.6183	0.0028	0.9977	0.0073	0.0053	0.0517	0.0019	4.92381	0.253333	0.00842480650822907	68097	55716	54741
c2y_0170101	c4y_0075501_3	-0.002	0.2594	-0.0077	0.9938	0.0389	0.0055	0.0517	0.008	4.92381	1.17647	0.0450441190848069	68097	56035	55053
c2y_0170101	c4y_0077001	0.6951	0.2619	2.6542	0.0079	0.0942	0.0051	0.0517	0.0128	4.92381	1.72973	0.0836059576642289	68097	65733	63806
c2y_0170101	c4y_0077101	1	0.7809	1.4465	0.148	0.085	0.0046	0.0517	0.0048	4.92381	0.761905	0.0733784830572155	68097	65818	63883
c2y_0170101	c4y_0077102	0.3223	0.1602	2.0115	0.0443	0.0661	0.0051	0.0517	0.0182	4.92381	2.84375	0.0615219459326222	68097	65865	63926
c2y_0170101	c4y_0080001	0.0827	0.1741	0.4752	0.6346	-0.0146	0.0051	0.0517	0.0192	4.92381	2.59459	-0.0185304027956714	68097	66144	64188
c2y_0170101	c4y_0081001	0.0157	0.1568	0.1004	0.92	-8e-04	0.0052	0.0517	0.0209	4.92381	2.98571	-0.00139967317608435	68097	66813	64810
c2y_0170101	c4y_0090001	-0.5348	0.2891	-1.8503	0.0643	-0.0073	0.0049	0.0517	0.0092	4.92381	1.31429	0.00419466943595209	68097	66813	64810
c2y_0170101	c4y_0091001	NA	NA	NA	NA	-0.0179	0.0048	0.0517	-0.0042	4.92381	-0.494118	NA	68097	66696	64697
c2y_0170101	c4y_0100001	0.0116	0.2835	0.0411	0.9672	0.0016	0.0053	0.0517	0.0062	4.92381	0.775	0.00150140692654393	68097	66813	64810
c2y_0170101	c4y_0110001	-0.0845	0.1192	-0.7094	0.4781	0.0021	0.0051	0.0517	0.0425	4.92381	5.66667	0.00645101876211711	68097	66776	64775
c2y_0170101	c4y_0120001	-0.1633	0.106	-1.5409	0.1234	0.0034	0.0057	0.0517	0.0673	4.92381	6.23148	0.0140048394586152	68097	66813	64810
c2y_0170101	c4y_0130001	9e-04	0.1078	0.008	0.9936	0.0104	0.0053	0.0517	0.0658	4.92381	6.38835	0.0114441005560457	68097	66813	64810
c2y_0170101	c4y_0130102	NA	NA	NA	NA	NA	NA	0.0517	6e-04	4.92381	0.0909091	NA	68097	66813	64810
c2y_0170101	c4y_0130103	-0.0533	0.1778	-0.2998	0.7643	0.0047	0.0052	0.0517	0.0159	4.92381	2.09211	0.00664547996897377	68097	66813	64810
c2y_0170101	c4y_0130104	0.0443	0.1129	0.3928	0.6945	0.0028	0.0055	0.0517	0.0529	4.92381	5.75	0.000726399742240929	68097	62712	60888
c2y_0170101	c4y_0130105	-0.0981	0.2583	-0.3799	0.704	-0.0026	0.0052	0.0517	0.0078	4.92381	1.18182	-0.000758770517565732	68097	66813	64810
c2y_0170101	c4y_0140001	0.1175	0.1322	0.8888	0.3741	0.0071	0.0048	0.0517	0.0294	4.92381	3.45882	0.00292735853524748	68097	66813	64810
c2y_0170101	c4y_0150001	0.349	0.0983	3.5504	4e-04	0.098	0.0054	0.0517	0.061	4.92381	6.0396	0.0873171630064965	68097	66813	64810
c2y_0170101	c4y_0160001	0.5395	0.1328	4.0622	4.8604e-05	0.0923	0.0052	0.0517	0.0459	4.92381	4.25	0.0733618723609162	68097	66813	64810
c2y_0170101	c4y_0160101	0.4305	0.1158	3.7189	2e-04	0.094	0.0052	0.0517	0.0605	4.92381	4.80159	0.0781396416860671	68097	66813	64810
c2y_0170101	c4y_0160201	0.2867	0.1413	2.0292	0.0424	0.0759	0.0049	0.0517	0.0354	4.92381	3.33962	0.0697697177113824	68097	66813	64810
c2y_0170101	c4y_0160301	0.3907	1.2707	0.3075	0.7585	0.0338	0.0048	0.0517	0.004	4.92381	0.449438	0.0304153274055711	68097	66813	64810
c2y_0170101	c4y_0170001	0.3801	0.13	2.9233	0.0035	0.0821	0.0051	0.0517	0.0358	4.92381	3.69072	0.0722579154397166	68097	66813	64810
c2y_0170101	c4y_0180001	0.4447	0.351	1.2668	0.2052	0.0562	0.0046	0.0517	0.0066	4.92381	0.942857	0.0517999372564103	68097	66813	64810
c2y_0170101	c4y_0190001	NA	NA	NA	NA	NA	NA	0.0517	-1e-04	4.92381	-0.0140845	NA	68097	66813	64810
c2y_0170101	c4y_0200001	1	0.1017	10.7151	8.6446e-27	0.3931	0.0065	0.0517	0.0431	4.92381	4.14423	0.376257683127442	68097	66518	64551
c2y_0170101	c4y_0210001	1	0.1033	10.9071	1.0666e-27	0.3829	0.0066	0.0517	0.0417	4.92381	4.04854	0.363453759566244	68097	66682	64703
c2y_0170101	c4y_0210101	1	0.0954	11.9378	7.5217e-33	0.3988	0.0065	0.0517	0.0518	4.92381	4.7963	0.38146337152958	68097	65376	63256
c2y_0170101	c4y_0210401	0.954	0.1889	5.0508	4.3985e-07	0.2623	0.0055	0.0517	0.0183	4.92381	2.17857	0.256339824675906	68097	65376	63256
c2y_0170101	c4y_0220001	0.8808	0.0839	10.4933	9.2758e-26	0.3588	0.0062	0.0517	0.0566	4.92381	5.44231	0.349757381390236	68097	65376	63256
c2y_0170101	c4y_0230001	0.9323	0.0873	10.6846	1.2017e-26	0.2366	0.0058	0.0517	0.06	4.92381	5.45455	0.209459345871889	68097	65295	63187
c2y_0170101	c4y_0240001	0.5108	0.4746	1.0763	0.2818	0.1071	0.0051	0.0517	0.0051	4.92381	0.607143	0.107765752569148	68097	65376	63256
c2y_0170101	c4y_0250001	1	1.027	0.9834	0.3254	0.1028	0.005	0.0517	0.0038	4.92381	0.493506	0.0970125838150382	68097	65361	63241
c2y_0170101	c4y_0250101	0.7986	0.7995	0.9988	0.3179	0.0776	0.0052	0.0517	0.0043	4.92381	0.551282	0.0719818438316256	68097	65376	63256
c2y_0170101	c4y_0250201	NA	NA	NA	NA	0.0594	0.0051	0.0517	-0.0038	4.92381	-0.575758	NA	68097	65376	63256
c2y_0170101	c4y_0250202	0.4933	0.3381	1.4592	0.1445	0.0619	0.0049	0.0517	0.0067	4.92381	0.971014	0.0578144972110116	68097	65376	63256
c2y_0170101	c4y_0250203	0.8223	0.7142	1.1514	0.2496	0.0865	0.0052	0.0517	0.0045	4.92381	0.625	0.0809972777052751	68097	65376	63256
c2y_0170101	c4y_0250204	0.4665	0.288	1.6198	0.1053	0.0876	0.0053	0.0517	0.0071	4.92381	1.01429	0.0860138995559482	68097	65376	63256
c2y_0170101	c4y_0250205	0.7514	1.7794	0.4223	0.6728	0.0728	0.0052	0.0517	0.0022	4.92381	0.333333	0.0707037958740995	68097	65376	63256
c2y_0170101	c4y_0250206	NA	NA	NA	NA	0.0566	0.0048	0.0517	-0.0072	4.92381	-1.10769	NA	68097	65376	63256
c2y_0170101	c4y_0250207	0.349	0.3339	1.0452	0.2959	0.0436	0.0047	0.0517	0.0055	4.92381	0.785714	0.0412967757014737	68097	65376	63256
c2y_0170101	c4y_0250208	0.3174	0.2219	1.4303	0.1526	0.0473	0.0048	0.0517	0.0108	4.92381	1.52113	0.0437693843920962	68097	65376	63256
c2y_0170101	c4y_0250209	0.4871	0.5505	0.8848	0.3763	0.0637	0.0049	0.0517	0.0037	4.92381	0.552239	0.0621952322055101	68097	65376	63256
c2y_0170101	c4y_0250210	0.5625	0.9421	0.597	0.5505	0.066	0.0051	0.0517	0.0021	4.92381	0.333333	0.0655396658817486	68097	65376	63256
c2y_0170101	c4y_0250211	NA	NA	NA	NA	0.058	0.0047	0.0517	-0.0076	4.92381	-1.15152	NA	68097	65376	63256
c2y_0170101	c4y_0250212	NA	NA	NA	NA	0.0542	0.0056	0.0517	-0.0094	4.92381	-1.36232	NA	68097	65376	63256
c2y_0170101	c4y_0260001	0.4052	0.2531	1.601	0.1094	0.0646	0.005	0.0517	0.0102	4.92381	1.36	0.0607283556863317	68097	65376	63256
c2y_0170101	c4y_0270001	-0.1573	0.1315	-1.1962	0.2316	0.0038	0.0055	0.0517	0.031	4.92381	4.13333	0.0108546106103726	68097	62090	60151
c2y_0170101	c4y_0280001	-0.0983	0.1459	-0.6743	0.5001	-0.006	0.0051	0.0517	0.0216	4.92381	3.27273	-0.00351415395769508	68097	58660	56855
c2y_0170101	c4y_0290001	-0.0496	0.0826	-0.5998	0.5487	-0.0197	0.005	0.0517	0.0941	4.92381	9.50505	-0.0187623635654589	68097	64853	62791
c2y_0170101	c4y_0300101	-0.0318	0.1637	-0.1942	0.846	0.0109	0.0055	0.0517	0.0224	4.92381	3.29412	0.0131050621739637	68097	64855	62793
c2y_0170101	c4y_0300201	0.0543	0.233	0.233	0.8157	0.0108	0.0055	0.0517	0.0102	4.92381	1.39726	0.0105109511826768	68097	64853	62791
c2y_0170101	c4y_0300301	-0.0819	0.1452	-0.5638	0.5729	0.0209	0.0054	0.0517	0.023	4.92381	3.15068	0.0259265279123137	68097	64768	62717
c2y_0170101	c4y_0300401	-0.1554	0.1642	-0.9464	0.344	0.0409	0.0049	0.0517	0.021	4.92381	3	0.050263387686535	68097	64769	62717
c2y_0170101	c4y_0300501	0.1008	0.1522	0.6621	0.5079	0.0195	0.0052	0.0517	0.0208	4.92381	3.05882	0.0179978907826539	68097	64768	62717
c2y_0170101	c4y_0300601	0.213	0.1533	1.3894	0.1647	0.0178	0.0048	0.0517	0.0234	4.92381	3.34286	0.0118703586787309	68097	64926	62849
c2y_0170101	c4y_0310101	0.2518	0.1607	1.567	0.1171	-6e-04	0.0054	0.0517	0.0242	4.92381	3.36111	-0.00991672923957855	68097	65376	63256
c2y_0170101	c4y_0310201	0.1865	0.1453	1.283	0.1995	-0.001	0.0053	0.0517	0.0318	4.92381	4.24	-0.00899273161765462	68097	65376	63256
c2y_0170101	c4y_0310301	0.4591	0.2063	2.225	0.0261	-0.0064	0.005	0.0517	0.0176	4.92381	2.14634	-0.0213496027432656	68097	65207	63107
c2y_0170101	c4y_0310401b	NA	NA	NA	NA	1e-04	0.0047	0.0517	-0.0049	4.92381	-0.544444	NA	68097	20259	17639
c2y_0170101	c4y_0310501	0.0811	0.2815	0.2881	0.7733	0.0024	0.0049	0.0517	0.0093	4.92381	1	0.000785113751994679	68097	64930	62847
c2y_0170101	c4y_0310601	0.5411	0.7945	0.681	0.4959	-0.0072	0.0048	0.0517	0.0044	4.92381	0.473118	-0.0166833890066687	68097	58162	56292
c2y_0170101	c4y_0310901b	0.0889	0.2071	0.4292	0.6678	4.4988e-05	0.0047	0.0517	0.0128	4.92381	1.52381	-0.00226570561045819	68097	20259	17639
c2y_0170101	c4y_0320001	0.2139	0.2362	0.9054	0.3653	0.0017	0.0052	0.0517	0.0102	4.92381	1.36	-0.00310355693920923	68097	57865	56013
c2y_0170101	c4y_0330001	0.0212	0.1983	0.1071	0.9147	0.0048	0.0051	0.0517	0.0128	4.92381	1.80282	0.00499154463122704	68097	57966	56107
c2y_0170101	c4y_0330002	0.2848	0.251	1.1346	0.2566	-0.0036	0.0058	0.0517	0.0097	4.92381	1.12791	-0.0105049930892606	68097	65178	63077
c2y_0170101	c4y_0330101	0.538	0.4722	1.1393	0.2546	-0.0151	0.0054	0.0517	0.0055	4.92381	0.723684	-0.0257516949023703	68097	65276	63174
c2y_0170101	c4y_0330201	0.0543	0.1679	0.3234	0.7464	-0.0171	0.0055	0.0517	0.0201	4.92381	2.61039	-0.0205545720299572	68097	65158	63058
c2y_0170101	c4y_0340001	0.0231	0.3018	0.0766	0.9389	-0.0137	0.0053	0.0517	0.0055	4.92381	0.774648	-0.0152945252034465	68097	65225	63128
c2y_0170101	c4y_0350001	-0.0606	0.2168	-0.2793	0.78	0.0216	0.0054	0.0517	0.0112	4.92381	1.67164	0.0250951097399264	68097	65006	62915
c2y_0170101	c4y_0360001	-1	2.3182	-0.5321	0.5946	-0.07	0.0055	0.0517	0.0024	4.92381	0.32	-0.0622530097095055	68097	64549	62470
c2y_0170101	c4y_0380001	0.2412	0.232	1.0398	0.2984	0.0104	0.0057	0.0517	0.0126	4.92381	1.7027	0.00504645260280979	68097	64521	62446
c2y_0170101	c4y_0450001	0.0672	0.2169	0.3097	0.7568	-0.0217	0.0054	0.0517	0.0126	4.92381	1.82609	-0.0254749333722441	68097	65089	62989
c2y_0170101	c4y_0460001	-0.119	0.1447	-0.822	0.4111	0.0048	0.0055	0.0517	0.0238	4.92381	3.01266	0.00960875540489231	68097	65141	63046
c2y_0170101	c4y_0480001	-0.1022	0.1095	-0.9331	0.3508	0.0072	0.0053	0.0517	0.0387	4.92381	5.16	0.0127672679615079	68097	64938	62846
c2y_0170101	c4y_0490001_1	0.0665	0.2013	0.3305	0.7411	0.0087	0.0054	0.0517	0.0125	4.92381	1.66667	0.0079348853687078	68097	59091	58904
c2y_0170101	c4y_0490001_2	-0.3143	0.2467	-1.2742	0.2026	-0.0127	0.0051	0.0517	0.0097	4.92381	1.34722	-0.00685020584751569	68097	59091	58904
c2y_0170101	c4y_0490001_3	0.7391	3.2081	0.2304	0.8178	0.0105	0.0053	0.0517	0.0014	4.92381	0.208955	0.0051638384441161	68097	59032	58846
c2y_0170101	c4y_0500001	-0.0987	0.266	-0.371	0.7106	0.0107	0.0052	0.0517	0.097	4.92381	1.13984	0.0197875242651074	68097	64929	62845
c2y_0170101	c4y_0500101	-0.1494	0.2123	-0.7038	0.4816	0.0188	0.0048	0.0517	0.1015	4.92381	1.31818	0.0336244404649645	68097	62797	60816
c2y_0170101	c4y_asq_acomu	-0.0619	0.109	-0.5682	0.5699	-0.0074	0.0056	0.0517	0.058	4.92381	6.59091	-0.00489235077122665	68097	61862	59935
c2y_0170101	c4y_asq_bgm	-0.1675	0.1158	-1.4471	0.1479	-0.009	0.0057	0.0517	0.0502	4.92381	6.12195	-0.00127818290797687	68097	61862	59935
c2y_0170101	c4y_asq_cfm	-0.008	0.1069	-0.075	0.9402	-0.0136	0.0052	0.0517	0.0527	4.92381	6.3494	-0.0150982296693587	68097	61862	59935
c2y_0170101	c4y_asq_dproblem	0.0317	0.115	0.2752	0.7832	-0.0124	0.0055	0.0517	0.0419	4.92381	5.2375	-0.0156355251728731	68097	61862	59935
c2y_0170101	c4y_asq_epersonal	0.0393	0.1422	0.2762	0.7824	-0.0012	0.0056	0.0517	0.0279	4.92381	3.44444	-0.00290804377168448	68097	61862	59935
c2y_0170101	c4y_asq_total	-0.0038	0.1032	-0.037	0.9705	-0.0141	0.0055	0.0517	0.0553	4.92381	6.28409	-0.0168281862080399	68097	71685	61071
c2y_0170101	c4y_bmi	-0.0559	0.0592	-0.9446	0.3448	-0.0024	0.0058	0.0517	0.2773	4.92381	16.7048	0.00476350418263892	68097	71426	60872
c2y_0170101	c6m_0010201_1	0.3882	0.2051	1.8929	0.0584	0.0017	0.0051	0.0517	0.0218	4.92381	1.87931	-0.0116092362887595	68097	61157	59260
c2y_0170101	c6m_0010201_2	-0.0824	0.2116	-0.3893	0.697	-0.0029	0.0051	0.0517	0.016	4.92381	1.64948	-0.000805824159644296	68097	61537	59628
c2y_0170101	c6m_0010201_3	0.1039	0.3932	0.2641	0.7917	4.2666e-05	0.0048	0.0517	0.0042	4.92381	0.466667	-0.00152220265385921	68097	49116	47616
c2y_0170101	c6m_0010201_5	-0.0823	0.1549	-0.5315	0.5951	-0.0045	0.0048	0.0517	0.0312	4.92381	2.88889	-0.00164109208958127	68097	61714	59799
c2y_0170101	c6m_0020001_1	0.2646	0.1954	1.3542	0.1757	0.0196	0.0048	0.0517	0.0142	4.92381	1.97222	0.0145540492094036	68097	61757	59839
c2y_0170101	c6m_0020001_2	-0.3696	0.6239	-0.5924	0.5536	-0.0052	0.0051	0.0517	0.0029	4.92381	0.467742	-0.00120829434598977	68097	60361	58483
c2y_0170101	c6m_0020001_3	-0.2508	0.1879	-1.3349	0.1819	-0.016	0.0052	0.0517	0.0132	4.92381	1.97015	-0.0115949622056012	68097	58745	56954
c2y_0170101	c6m_0040108b	NA	NA	NA	NA	-0.0018	0.0053	0.0517	-0.0074	4.92381	-0.795699	NA	68097	59006	58820
c2y_0170101	c6m_0040109b	NA	NA	NA	NA	NA	NA	0.0517	3e-04	4.92381	0.0333333	NA	68097	58597	57618
c2y_0170101	c6m_0040110b	0.0972	0.1725	0.5636	0.573	-0.006	0.0048	0.0517	0.0225	4.92381	2.29592	-0.0102746718882963	68097	58615	57634
c2y_0170101	c6m_0040111b	-0.4534	0.4534	-1	0.3173	-0.0032	0.0048	0.0517	0.0059	4.92381	0.641304	0.00453570475233791	68097	58376	57402
c2y_0170101	c6m_0070103_checked	0.0659	0.0566	1.1639	0.2445	-0.0066	0.0057	0.0517	0.2189	4.92381	12.3672	-0.0164501749823619	68097	61862	59935
c2y_0170101	c6m_0090001b	-0.0587	0.3646	-0.1609	0.8722	0.0125	0.0057	0.0517	0.0033	4.92381	0.611111	0.0148976977728437	68097	58487	57511
c2y_0170101	c6m_0170001_1	0.0644	0.2668	0.2412	0.8094	0.0041	0.0048	0.0517	0.0062	4.92381	1.05085	0.00338589285275891	68097	61862	59935
c2y_0170101	c6m_0170001_2	-0.0839	0.2065	-0.4063	0.6845	-0.0039	0.0047	0.0517	0.0098	4.92381	1.66102	-0.00240950263690064	68097	61862	59935
c2y_0170101	c6m_0180001_1	-0.0605	0.1082	-0.5592	0.576	-0.0139	0.0053	0.0517	0.0403	4.92381	5.30263	-0.0128838825954355	68097	61862	59935
c2y_0170101	c6m_0180001_2	-0.1789	0.1518	-1.179	0.2384	0.0067	0.0056	0.0517	0.0164	4.92381	2.44776	0.012906369958223	68097	61862	59935
c2y_0170101	c6m_0180001_3	0.2979	0.1568	1.8996	0.0575	0.0098	0.0049	0.0517	0.0213	4.92381	3.13235	0.000770502086478413	68097	61669	59755
c2y_0170101	c6m_0220001_1	-0.3249	0.3654	-0.8892	0.3739	0.0107	0.0053	0.0517	0.0043	4.92381	0.796296	0.0169217194529593	68097	61733	59813
c2y_0170101	c6m_0380001_1	0.3494	0.4647	0.7518	0.4522	3e-04	0.0055	0.0517	0.003	4.92381	0.566038	-0.00414069566764074	68097	61726	59807
c2y_0170101	c6m_asq_acomu	0.1383	0.1281	1.0793	0.2805	0.0106	0.0055	0.0517	0.028	4.92381	4	0.00616509683982677	68097	65376	63256
c2y_0170101	c6m_asq_bgm	-0.1532	0.0861	-1.7801	0.0751	-0.0033	0.0052	0.0517	0.0818	4.92381	10.9067	0.00694645151817624	68097	65376	63256
c2y_0170101	c6m_asq_cfm	0.0816	0.0951	0.8581	0.3909	-0.0035	0.005	0.0517	0.0476	4.92381	6.18182	-0.00814417246429778	68097	65376	63256
c2y_0170101	c6m_asq_dproblem	-0.0062	0.0898	-0.0689	0.945	0.0017	0.0052	0.0517	0.0617	4.92381	7.81013	0.0022721997564272	68097	65376	63256
c2y_0170101	c6m_asq_epersonal	0.0236	0.0755	0.3126	0.7546	-0.0048	0.0049	0.0517	0.0796	4.92381	9.82716	-0.00703991698185208	68097	65376	63256
c2y_0170101	c6m_asq_total	0.0136	0.0828	0.1636	0.87	-0.0013	0.0053	0.0517	0.0766	4.92381	9.34146	-0.00251231286850437	68097	70976	60450
c2y_0170101	c6m_bed_time	-0.1078	0.147	-0.7338	0.4631	-0.0131	0.0045	0.0517	0.0177	4.92381	2.85484	-0.0109441559162604	68097	65303	63194
c2y_0170101	c6m_bmi	-0.0374	0.0543	-0.6876	0.4917	0.0052	0.0057	0.0517	0.2613	4.92381	18.2727	0.0123119467844714	68097	71426	60872
c2y_0170101	c6m_nap_count	-0.1446	0.1618	-0.8937	0.3715	0.0216	0.0052	0.0517	0.0172	4.92381	3.07143	0.0280782592178808	68097	65300	63189
c2y_0170101	c6m_night_wake_up_count	0.0958	0.1522	0.6295	0.529	0.0163	0.0054	0.0517	0.0195	4.92381	3.36207	0.014684473995532	68097	65300	63189
c2y_0170101	c6m_sleep_time_day	-0.2016	0.1467	-1.3748	0.1692	0.0014	0.0054	0.0517	0.0205	4.92381	3.53448	0.00827195539052811	68097	67658	67437
c2y_0170101	c6m_sleep_time_night	-0.1554	0.1431	-1.086	0.2775	-0.0017	0.0055	0.0517	0.0187	4.92381	2.92188	0.00323512805971737	68097	67658	67437
c2y_0170101	c6m_total_sleep_time	-0.2863	0.193	-1.4836	0.1379	0.0013	0.0054	0.0517	0.0138	4.92381	2.3	0.00926053786616235	68097	67682	67460
c2y_0170101	c6m_wake_up_time	8e-04	0.1102	0.0073	0.9942	-0.0061	0.0053	0.0517	0.0394	4.92381	5.9697	-0.00678218458256104	68097	65303	63194
c2y_0170101	c_hospital_kikan	-0.0041	0.1933	-0.021	0.9833	0.0058	0.0054	0.0517	0.0146	4.92381	2.51724	0.00661399717747889	68097	61862	59935
c2y_0170101	c_tshfpb_010	-0.08	0.0817	-0.9786	0.3278	-0.0077	0.0053	0.0517	0.1406	4.92381	6.63208	-0.00144147506511358	68097	65376	63256
c2y_0170101	cd	0.08	0.0783	1.0222	0.3067	-0.0036	0.0054	0.0517	0.072	4.92381	6	-0.0092653917678969	68097	64852	62777
c2y_0170101	childcare_facility_daycare_time_3y	-0.1039	0.3077	-0.3378	0.7355	0.0153	0.0048	0.0517	0.0083	4.92381	0.783019	0.0187072550786413	68097	69212	65693
c2y_0170101	childcare_facility_daycare_time_4y	NA	NA	NA	NA	NA	NA	0.0517	5e-04	4.92381	0.0694444	NA	68097	69212	65693
c2y_0170101	childcare_facility_starting_age	0.0303	0.2661	0.1138	0.9094	-0.0267	0.0052	0.0517	0.0107	4.92381	0.972727	-0.0295440244391499	68097	69210	65691
c2y_0170101	constipation_3y	0.1916	0.135	1.4188	0.156	0.0279	0.0051	0.0517	0.028	4.92381	3.94366	0.0234193829479326	68097	73304	66205
c2y_0170101	constipation_4y	-0.0099	0.1167	-0.085	0.9323	0.0332	0.005	0.0517	0.0332	4.92381	4.61111	0.0369721631923829	68097	71266	66098
c2y_0170101	constipation_cum_4y	0.0612	0.1059	0.5784	0.563	0.0358	0.0048	0.0517	0.0485	4.92381	5.98765	0.0364950309492521	68097	71266	66098
c2y_0170101	constipation_severity_3y	0.177	0.121	1.4632	0.1434	0.0339	0.0046	0.0517	0.0363	4.92381	4.65385	0.0297258888631424	68097	73767	66584
c2y_0170101	constipation_severity_4y	-0.0978	0.1296	-0.7546	0.4505	0.0445	0.0049	0.0517	0.0324	4.92381	4.37838	0.0536284296232118	68097	73767	66584
c2y_0170101	dr0m_0020701_1	-3.3471e-06	0.2052	-1.6308e-05	1	9.9113e-05	0.0052	0.0517	0.0087	4.92381	1.58182	0.000110773987263341	68097	61862	59935
c2y_0170101	dr0m_0020701_3	0.0151	0.1749	0.0866	0.931	0.0011	0.0053	0.0517	0.0126	4.92381	2.29091	0.000832750605785577	68097	61862	59935
c2y_0170101	dr0m_bmi	0.0895	0.0765	1.1705	0.2418	0.0017	0.0059	0.0517	0.1436	4.92381	13.0545	-0.00639596571432836	68097	71426	60872
c2y_0170101	dr1m_0040501b	-0.041	0.2199	-0.1863	0.8522	-4.2257e-06	0.0051	0.0517	0.009	4.92381	1.8	0.00090760550601244	68097	58926	58740
c2y_0170101	dr1m_bmi	0.0419	0.0743	0.5635	0.5731	0.0111	0.0055	0.0517	0.1023	4.92381	10.7684	0.0104808660256716	68097	71426	60872
c2y_0170101	egg_allergy_1hy	0.8578	0.1955	4.3883	1.1424e-05	0.1486	0.0055	0.0517	0.0172	4.92381	2.6875	0.149637533057812	68097	71648	61043
c2y_0170101	egg_allergy_2y	0.895	0.1505	5.9457	2.7519e-09	0.1709	0.0054	0.0517	0.024	4.92381	3.80952	0.170500559789984	68097	71648	61043
c2y_0170101	egg_allergy_3y	0.7997	0.1425	5.6109	2.0128e-08	0.1525	0.0048	0.0517	0.0306	4.92381	4.56716	0.1490552415208	68097	71426	60872
c2y_0170101	egg_allergy_4y	0.8699	0.1807	4.8131	1.4857e-06	0.1436	0.0051	0.0517	0.0247	4.92381	3.38356	0.138751490135663	68097	71426	60872
c2y_0170101	egg_allergy_cum_4y	0.9128	0.1246	7.3244	2.4003e-13	0.1966	0.0054	0.0517	0.0351	4.92381	4.28049	0.184989977798256	68097	78270	66499
c2y_0170101	egg_allergy_score_until_4yo	0.834	0.0951	8.7656	1.8581e-18	0.2378	0.0052	0.0517	0.0558	4.92381	5.58	0.240226246068187	68097	71648	61043
c2y_0170101	egg_allergy_score_until_4yo_positive	0.8376	0.0987	8.4837	2.1814e-17	0.2282	0.0053	0.0517	0.052	4.92381	5.14851	0.229585773351146	68097	71653	61048
c2y_0170101	exclusive_breastfeeding_1y	0.1752	0.1383	1.2666	0.2053	0.0166	0.0048	0.0517	0.0262	4.92381	3.9697	0.0113098783491699	68097	69461	65930
c2y_0170101	febrile_convulsion_cum_4y	0.1134	0.0962	1.1788	0.2385	0.0043	0.0051	0.0517	0.0888	4.92381	8.07273	-0.00322218708209169	68097	60590	58913
c2y_0170101	feeding_type_yesterday_breast_feeding_count_1m	0.0291	0.1531	0.1902	0.8491	0.0226	0.005	0.0517	0.0168	4.92381	2.84746	0.0239084300380712	68097	64701	62653
c2y_0170101	feeding_type_yesterday_formula_feeding_count_1m	-0.2802	0.3361	-0.8337	0.4044	-0.0128	0.0049	0.0517	0.0086	4.92381	0.754386	-0.00789023574963925	68097	64718	62671
c2y_0170101	fever_count_cum_2hy	0.0223	0.0976	0.2285	0.8193	0.0525	0.005	0.0517	0.0463	4.92381	5.38372	0.0576270623295699	68097	73735	66557
c2y_0170101	fever_count_cum_2y	0.0888	0.1031	0.861	0.3892	0.0465	0.0051	0.0517	0.036	4.92381	4.44444	0.0477715993986325	68097	73735	66557
c2y_0170101	fever_over_39c_count_cum_2hy	0.0147	0.1123	0.1305	0.8961	0.0473	0.0052	0.0517	0.0364	4.92381	4.08989	0.052013043565796	68097	73735	66557
c2y_0170101	fever_over_39c_count_cum_2y	0.0447	0.1187	0.3766	0.7065	0.0435	0.0053	0.0517	0.0302	4.92381	3.82278	0.0464244646457099	68097	73809	66627
c2y_0170101	first_vaccination_bcg	-0.1098	0.307	-0.3577	0.7205	-0.0046	0.0051	0.0517	0.0051	4.92381	0.822581	-0.0031672637155584	68097	70924	65787
c2y_0170101	first_vaccination_dpt	NA	NA	NA	NA	NA	NA	0.0517	0.0012	4.92381	0.193548	NA	68097	70924	65787
c2y_0170101	first_vaccination_haemophilus_b_influenzae	NA	NA	NA	NA	NA	NA	0.0517	8e-04	4.92381	0.135593	NA	68097	71026	65880
c2y_0170101	first_vaccination_hbv	0.0492	0.1915	0.2571	0.7971	0.0067	0.0047	0.0517	0.015	4.92381	2.63158	0.00590053976079255	68097	71026	65880
c2y_0170101	first_vaccination_pneumococcus	NA	NA	NA	NA	0.0047	0.0048	0.0517	-0.0025	4.92381	-0.403226	NA	68097	71026	65880
c2y_0170101	first_vaccination_polio	NA	NA	NA	NA	0.0052	0.0046	0.0517	-0.0064	4.92381	-1.12281	NA	68097	71094	65948
c2y_0170101	first_vaccination_rotavirus	-0.0405	0.266	-0.1522	0.879	0.015	0.0059	0.0517	0.0073	4.92381	1.17742	0.0171222096228893	68097	71094	65948
c2y_0170101	fish_allergy_score_until_4yo_positive	0.5437	0.2655	2.0479	0.0406	0.091	0.0049	0.0517	0.0081	4.92381	1.55769	0.091536789194741	68097	78277	66503
c2y_0170101	food_allergy_cum_4y	0.78	0.1092	7.1404	9.3078e-13	0.2324	0.0058	0.0517	0.0458	4.92381	4.77083	0.230282961428599	68097	58807	57222
c2y_0170101	food_allergy_cum_count_until_4yo	0.9187	0.1119	8.2081	2.2467e-16	0.2166	0.0054	0.0517	0.0447	4.92381	4.96667	0.200023106447754	68097	79705	68036
c2y_0170101	food_allergy_egg_feeding_status_case_combined_1yh	0.8012	0.116	6.9076	4.9294e-12	0.2018	0.0056	0.0517	0.0402	4.92381	4.46667	0.190762041968561	68097	79705	68036
c2y_0170101	food_allergy_egg_feeding_status_case_combined_2y	0.7727	0.1181	6.5415	6.0899e-11	0.224	0.0051	0.0517	0.0343	4.92381	4.34177	0.308319290320377	68097	40824	36053
c2y_0170101	food_allergy_egg_feeding_status_case_combined_3y	0.92	0.1707	5.3901	7.0429e-08	0.1864	0.0054	0.0517	0.0219	4.92381	2.60714	0.250928616786333	68097	40817	36047
c2y_0170101	food_allergy_egg_feeding_status_case_combined_4y	1	0.2834	3.7167	2e-04	0.1698	0.0053	0.0517	0.0133	4.92381	1.77333	0.156418223791306	68097	61740	61533
c2y_0170101	food_allergy_fish_feeding_status_case_combined_1yh	NA	NA	NA	NA	0.0469	0.0051	0.0517	-0.0077	4.92381	-1.30508	NA	68097	79449	67462
c2y_0170101	food_allergy_fish_feeding_status_case_combined_2y	0.0342	0.3461	0.0988	0.9213	0.0433	0.0048	0.0517	0.0034	4.92381	0.53125	0.0646769138995669	68097	40817	36047
c2y_0170101	food_allergy_fish_feeding_status_case_combined_3y	NA	NA	NA	NA	0.0427	0.005	0.0517	-0.0118	4.92381	-2.40816	NA	68097	59758	58711
c2y_0170101	food_allergy_fruit_feeding_status_case_combined_1yh	0.6909	0.3699	1.868	0.0618	0.0337	0.0048	0.0517	0.0068	4.92381	1.21429	0.0245123848238532	68097	79449	67462
c2y_0170101	food_allergy_fruit_feeding_status_case_combined_2y	0.4498	3.4812	0.1292	0.8972	0.0371	0.0052	0.0517	0.002	4.92381	0.3125	0.0510749327380962	68097	40817	36047
c2y_0170101	food_allergy_fruit_feeding_status_case_combined_3y	NA	NA	NA	NA	0.0484	0.0052	0.0517	-7e-04	4.92381	-0.107692	NA	68097	59541	58209
c2y_0170101	food_allergy_milk_feeding_status_case_combined_1yh	0.9335	0.2644	3.5309	4e-04	0.1084	0.0051	0.0517	0.0113	4.92381	1.82258	0.0979229598241027	68097	79705	68036
c2y_0170101	food_allergy_milk_feeding_status_case_combined_2y	0.6876	0.1709	4.0231	5.7427e-05	0.1198	0.0047	0.0517	0.0185	4.92381	2.84615	0.159574139584521	68097	40817	36047
c2y_0170101	food_allergy_milk_feeding_status_case_combined_3y	1	0.4249	2.6565	0.0079	0.0955	0.0052	0.0517	0.0097	4.92381	1.49231	0.0808081503027085	68097	60244	59051
c2y_0170101	food_allergy_milk_feeding_status_case_combined_4y	1	0.5579	2.1183	0.0341	0.0874	0.0051	0.0517	0.0075	4.92381	1.10294	0.075555483437866	68097	58965	57350
c2y_0170101	food_allergy_non_peanuts_nuts_feeding_status_case_combined_4y	0.0479	0.2507	0.1912	0.8484	0.0316	0.0054	0.0517	0.0075	4.92381	0.9375	0.0344761943989772	68097	60838	59143
c2y_0170101	food_allergy_nuts_feeding_status_case_combined_1yh	0.22	0.1324	1.6621	0.0965	0.0131	0.0057	0.0517	0.0278	4.92381	3.97143	0.00618903584254366	68097	79449	67462
c2y_0170101	food_allergy_nuts_feeding_status_case_combined_2y	0.0271	0.1538	0.1759	0.8603	0.0304	0.0054	0.0517	0.0206	4.92381	2.98551	0.0452178998402135	68097	40817	36047
c2y_0170101	food_allergy_nuts_feeding_status_case_combined_3y	0.2018	0.1397	1.4445	0.1486	0.0381	0.0053	0.0517	0.0233	4.92381	2.94937	0.0366600404430615	68097	60896	58022
c2y_0170101	food_allergy_peanuts_feeding_status_case_combined_4y	0.2804	0.2904	0.9657	0.3342	0.0384	0.0052	0.0517	0.0073	4.92381	1.01389	0.037442820924721	68097	60884	59186
c2y_0170101	food_allergy_score_cum_count_until_4yo	0.8442	0.0932	9.0611	1.2916e-19	0.2519	0.0055	0.0517	0.064	4.92381	6.09524	0.237981518417109	68097	79705	68036
c2y_0170101	food_allergy_sesame_feeding_status_case_combined_1yh	-0.0389	0.2313	-0.168	0.8666	0.0198	0.0052	0.0517	0.0083	4.92381	1.22059	0.0230922746880598	68097	79449	67462
c2y_0170101	food_allergy_sesame_feeding_status_case_combined_2y	NA	NA	NA	NA	0.0285	0.0048	0.0517	-0.0116	4.92381	-2	NA	68097	40817	36047
c2y_0170101	food_allergy_sesame_feeding_status_case_combined_3y	-0.1188	0.3621	-0.328	0.7429	0.0196	0.005	0.0517	0.0033	4.92381	0.540984	0.0260899603048768	68097	53035	49464
c2y_0170101	food_allergy_shellfish_feeding_status_case_combined_1yh	0.4074	0.1438	2.8331	0.0046	0.0191	0.0054	0.0517	0.0297	4.92381	4.30435	0.00506732997190171	68097	79449	67462
c2y_0170101	food_allergy_shellfish_feeding_status_case_combined_2y	0.4131	0.2327	1.7752	0.0759	0.033	0.0052	0.0517	0.0117	4.92381	1.82812	0.0393605372882124	68097	40817	36047
c2y_0170101	food_allergy_shellfish_feeding_status_case_combined_3y	1	2.2116	0.6214	0.5343	0.0328	0.0053	0.0517	0.0023	4.92381	0.338235	0.0208674321799329	68097	71842	65021
c2y_0170101	food_allergy_shellfish_feeding_status_case_combined_4y	-0.0311	0.1497	-0.2074	0.8357	0.0475	0.0052	0.0517	0.0249	4.92381	3.32	0.055611710896091	68097	59497	57743
c2y_0170101	food_allergy_soba_feeding_status_case_combined_1yh	0.1984	0.1509	1.3152	0.1885	0.0259	0.0055	0.0517	0.0249	4.92381	3.95238	0.0219637571584792	68097	79449	67462
c2y_0170101	food_allergy_soba_feeding_status_case_combined_2y	0.5483	0.2195	2.4977	0.0125	0.0282	0.005	0.0517	0.0143	4.92381	2.2	0.0272397758059802	68097	40817	36047
c2y_0170101	food_allergy_soba_feeding_status_case_combined_3y	0.9464	0.6307	1.5007	0.1334	0.0316	0.005	0.0517	0.0059	4.92381	0.819444	0.0289492135956215	68097	39019	36492
c2y_0170101	food_allergy_soba_feeding_status_case_combined_4y	0.5853	0.3103	1.8861	0.0593	0.0368	0.0046	0.0517	0.0094	4.92381	1.32394	0.02866693659363	68097	76319	65203
c2y_0170101	food_allergy_wheat_feeding_status_case_combined_1yh	0.4452	0.2374	1.8754	0.0607	0.0881	0.0048	0.0517	0.008	4.92381	1.45455	0.0890241961748409	68097	79705	68036
c2y_0170101	fruit_allergy_score_until_4yo_positive	0.3882	0.1997	1.9436	0.0519	0.0709	0.0052	0.0517	0.0137	4.92381	2.20968	0.0698010732988202	68097	78277	66503
c2y_0170101	ft1b_0080001	0.3617	0.1445	2.5039	0.0123	0.0456	0.0054	0.0517	0.0438	4.92381	3.68067	0.0332014147088363	68097	63210	61271
c2y_0170101	ft1b_0400001	-0.1594	0.1301	-1.2251	0.2205	0.0061	0.0048	0.0517	0.0545	4.92381	4.12879	0.0158337702831633	68097	63210	61271
c2y_0170101	ft1b_0410001	-0.0805	0.1185	-0.6793	0.4969	0.0033	0.0049	0.0517	0.0599	4.92381	3.94079	0.00848699554995172	68097	63210	61271
c2y_0170101	ft1b_0420001	-0.1336	0.134	-0.9973	0.3186	0.0067	0.005	0.0517	0.0544	4.92381	3.62667	0.0156321248784462	68097	54427	52852
c2y_0170101	ft1b_0430001	-0.1065	0.1196	-0.8906	0.3731	-0.0023	0.0048	0.0517	0.0461	4.92381	3.17931	0.00287720952633648	68097	63210	61271
c2y_0170101	ft1b_0440001	0.0975	0.1318	0.7395	0.4596	-0.0047	0.0049	0.0517	0.053	4.92381	4.24	-0.0106963744264113	68097	63210	61271
c2y_0170101	ft1b_0450001	0.0903	0.1333	0.6774	0.4981	-0.0024	0.0052	0.0517	0.0486	4.92381	4.58491	-0.00747094048427583	68097	63210	61271
c2y_0170101	ft1b_0460001	-0.1004	0.1198	-0.8378	0.4022	-0.0084	0.0047	0.0517	0.0516	4.92381	4.96154	-0.00401637468378706	68097	63210	61271
c2y_0170101	ft1b_0470001b	NA	NA	NA	NA	-0.0069	0.0055	0.0517	-0.0046	4.92381	-0.479167	NA	68097	71680	61068
c2y_0170101	ft1b_0480001	-0.0542	0.1304	-0.4154	0.6778	-0.0025	0.0052	0.0517	0.0568	4.92381	3.44242	0.000275062785317135	68097	63210	61271
c2y_0170101	gastroenteritis_cum_2y	-0.2137	0.2404	-0.8886	0.3742	0.0278	0.005	0.0517	0.0158	4.92381	2.07895	0.0373953138078846	68097	77807	67409
c2y_0170101	hand_foot_and_mouth_disease_cum_2y	NA	NA	NA	NA	0.0329	0.0051	0.0517	-6e-04	4.92381	-0.0810811	NA	68097	78115	67648
c2y_0170101	hba1c_ngsp_early	-0.072	0.1124	-0.6406	0.5218	0.0057	0.0056	0.0517	0.0558	4.92381	6.2	0.0106103560997444	68097	79676	68017
c2y_0170101	herpangina_cum_2y	-0.2717	0.2639	-1.0297	0.3032	0.0238	0.005	0.0517	0.0091	4.92381	1.26389	0.0325501986551945	68097	78115	67648
c2y_0170101	hg	0.0484	0.0937	0.5161	0.6058	0.0074	0.005	0.0517	0.078	4.92381	1.93069	0.00510026453229682	68097	65500	63017
c2y_0170101	hsv_infection_cum_2y	0.6167	0.8609	0.7164	0.4737	0.0194	0.0052	0.0517	0.0026	4.92381	0.472727	0.0141562601638345	68097	78062	67620
c2y_0170101	influenza_viral_infections_cum_4y	-0.1606	0.1578	-1.0176	0.3089	0.023	0.0045	0.0517	0.0286	4.92381	3.91781	0.0400275376622418	68097	43650	38892
c2y_0170101	intellectual_and_developmental_disability_including_language_delay_cum_4y	NA	NA	NA	NA	NA	NA	0.0517	2e-04	4.92381	0.030303	NA	68097	43650	38892
c2y_0170101	isacc_modified_current_runny_nose_autumn_2y	0.9025	3.1292	0.2884	0.773	0.0721	0.0055	0.0517	0.0014	4.92381	0.237288	0.0705724557154768	68097	65579	63103
c2y_0170101	isacc_modified_current_runny_nose_autumn_3y	0.3471	0.4412	0.7866	0.4315	0.0798	0.0048	0.0517	0.0039	4.92381	0.590909	0.0843137722992556	68097	61095	59249
c2y_0170101	isacc_modified_current_runny_nose_autumn_4y	NA	NA	NA	NA	0.0741	0.005	0.0517	-0.0066	4.92381	-1.06452	NA	68097	61089	59246
c2y_0170101	isacc_modified_current_runny_nose_nonpollen_season_2y	NA	NA	NA	NA	NA	NA	0.0517	5e-04	4.92381	0.0746269	NA	68097	65579	63103
c2y_0170101	isacc_modified_current_runny_nose_nonpollen_season_3y	NA	NA	NA	NA	0.079	0.0051	0.0517	-0.0024	4.92381	-0.393443	NA	68097	61118	59270
c2y_0170101	isacc_modified_current_runny_nose_nonpollen_season_4y	NA	NA	NA	NA	NA	NA	0.0517	0.001	4.92381	0.149254	NA	68097	60213	58383
c2y_0170101	isacc_modified_current_runny_nose_pollen_season_2y	NA	NA	NA	NA	NA	NA	0.0517	6e-04	4.92381	0.0983607	NA	68097	65579	63103
c2y_0170101	isacc_modified_current_runny_nose_pollen_season_3y	0.6679	0.477	1.4003	0.1614	0.1007	0.0052	0.0517	0.0055	4.92381	0.833333	0.101234408649108	68097	61156	59307
c2y_0170101	isacc_modified_current_runny_nose_pollen_season_4y	0.6059	0.2674	2.2662	0.0234	0.0943	0.0052	0.0517	0.0103	4.92381	1.43056	0.0923278368751275	68097	60213	58383
c2y_0170101	isacc_modified_current_runny_nose_spring_2y	-0.053	0.4951	-0.1071	0.9147	0.086	0.0051	0.0517	0.0019	4.92381	0.301587	0.0941925091985873	68097	64700	62652
c2y_0170101	isacc_modified_current_runny_nose_spring_3y	0.7896	0.9888	0.7986	0.4246	0.0997	0.0051	0.0517	0.0027	4.92381	0.428571	0.101875857135839	68097	61264	59405
c2y_0170101	isacc_modified_current_runny_nose_spring_4y	0.6047	0.2874	2.1043	0.0353	0.0961	0.0053	0.0517	0.0091	4.92381	1.28169	0.0943762689002056	68097	61118	59270
c2y_0170101	isacc_modified_current_runny_nose_summer_2y	NA	NA	NA	NA	0.0691	0.0054	0.0517	-7e-04	4.92381	-0.118644	NA	68097	64700	62652
c2y_0170101	isacc_modified_current_runny_nose_summer_3y	0.7085	1.1463	0.6181	0.5365	0.0586	0.0051	0.0517	0.0024	4.92381	0.358209	0.0574269970339319	68097	61195	59341
c2y_0170101	isacc_modified_current_runny_nose_summer_4y	NA	NA	NA	NA	0.0596	0.0047	0.0517	-3e-04	4.92381	-0.0379747	NA	68097	61089	59246
c2y_0170101	isacc_modified_current_runny_nose_winter_2y	0.1416	0.3197	0.4429	0.6579	0.0644	0.0051	0.0517	0.0049	4.92381	0.742424	0.0678862213823758	68097	65579	63103
c2y_0170101	isacc_modified_current_runny_nose_winter_3y	NA	NA	NA	NA	0.0664	0.0049	0.0517	-9e-04	4.92381	-0.160714	NA	68097	61095	59249
c2y_0170101	isacc_modified_current_runny_nose_winter_4y	NA	NA	NA	NA	0.0701	0.0051	0.0517	-0.0038	4.92381	-0.535211	NA	68097	60213	58383
c2y_0170101	kawasaki_disease_cum_4y	NA	NA	NA	NA	0.0018	0.0049	0.0517	-6e-04	4.92381	-0.0967742	NA	68097	60809	59117
c2y_0170101	length_of_labor	0.1105	0.1261	0.876	0.381	7e-04	0.0052	0.0517	0.0336	4.92381	4.73239	-0.00404691463271442	68097	69258	65730
c2y_0170101	low_birth_weight	-0.1275	0.1238	-1.0294	0.3033	-0.0075	0.0056	0.0517	0.0312	4.92381	4.8	-0.00283187553832186	68097	69260	65739
c2y_0170101	lower_respiratory_tract_infection_cum_2y	-0.1864	0.1869	-0.9971	0.3187	0.029	0.0053	0.0517	0.0186	4.92381	2.58333	0.0384523975482874	68097	77807	67409
c2y_0170101	m0mb_0410001	0.0037	0.103	0.0362	0.9711	-0.0128	0.0056	0.0517	0.0693	4.92381	6.41667	-0.014889197627784	68097	62609	60712
c2y_0170101	m0mb_0420001	-0.01	0.1047	-0.0953	0.924	-0.0075	0.0058	0.0517	0.0712	4.92381	6.47273	-0.00801896643664199	68097	61586	59723
c2y_0170101	m0mb_0430001	-0.0772	0.0875	-0.8815	0.378	-0.0041	0.0052	0.0517	0.062	4.92381	4.46043	-0.00148406721553075	68097	36752	35545
c2y_0170101	m0mb_0450001	0.0449	0.1505	0.2982	0.7656	-0.0181	0.0052	0.0517	0.0209	4.92381	3.16667	-0.0216455146761571	68097	63210	61271
c2y_0170101	m0mb_0460001	-0.0889	0.1362	-0.653	0.5138	-0.0166	0.0049	0.0517	0.0224	4.92381	3.5	-0.0153210014208217	68097	63195	61257
c2y_0170101	m0mb_0480001	-0.0974	0.1007	-0.9675	0.3333	-0.0097	0.0055	0.0517	0.0638	4.92381	6.44444	-0.00508655485696697	68097	63210	61271
c2y_0170101	m1m_0030001_1	NA	NA	NA	NA	NA	NA	0.0517	0.0011	4.92381	0.186441	NA	68097	60307	58486
c2y_0170101	m1m_0030001_2	0.2293	0.2485	0.9228	0.3561	-0.0118	0.0053	0.0517	0.0098	4.92381	1.46269	-0.0186716603184205	68097	60304	58473
c2y_0170101	m1m_0030001_3	NA	NA	NA	NA	-0.009	0.0051	0.0517	-0.0104	4.92381	-1.92593	NA	68097	61299	59436
c2y_0170101	m1m_0040001_1	-0.1707	0.1662	-1.0274	0.3042	5e-04	0.0051	0.0517	0.0166	4.92381	2.72131	0.00574122109340245	68097	61296	59434
c2y_0170101	m1m_0040001_2	-0.3663	0.6411	-0.5714	0.5677	0.0107	0.0057	0.0517	0.0022	4.92381	0.431373	0.0159732692922369	68097	61299	59436
c2y_0170101	m1m_0040001_4	0.2122	0.1873	1.1329	0.2573	-0.0017	0.0056	0.0517	0.0173	4.92381	2.74603	-0.00848948126042813	68097	61214	59358
c2y_0170101	m1m_0040001_6	NA	NA	NA	NA	8e-04	0.0051	0.0517	-0.0088	4.92381	-1.76	NA	68097	61213	59356
c2y_0170101	m1m_0250001_1	-0.0709	0.1698	-0.4179	0.676	0.0054	0.0052	0.0517	0.0132	4.92381	2.09524	0.0079863900401599	68097	61215	59359
c2y_0170101	m1m_0250001_2	0.0538	0.1953	0.2756	0.7829	-0.0057	0.0051	0.0517	0.0101	4.92381	1.60317	-0.00767932279410558	68097	61062	59179
c2y_0170101	m1m_0250001_3	-0.2031	0.5536	-0.3669	0.7137	-0.0015	0.005	0.0517	0.0035	4.92381	0.603448	0.00113946666831299	68097	61862	59935
c2y_0170101	m1m_0260001_1	0.0325	0.2326	0.1397	0.8889	-0.0041	0.0052	0.0517	0.0079	4.92381	1.36207	-0.00525466425584573	68097	61862	59935
c2y_0170101	m1m_0260001_2	-0.2469	0.3052	-0.8092	0.4184	0.0067	0.0053	0.0517	0.0055	4.92381	0.901639	0.0117618382071732	68097	61796	59876
c2y_0170101	m1m_bed_time	NA	NA	NA	NA	NA	NA	0.0517	2e-04	4.92381	0.0350877	NA	68097	64642	62596
c2y_0170101	m1m_nap_count	-0.1826	0.1243	-1.4696	0.1417	0.0148	0.0054	0.0517	0.0286	4.92381	4.4	0.023655117492177	68097	64676	62631
c2y_0170101	m1m_night_wake_up_count	-0.0044	0.1298	-0.0342	0.9727	-0.0035	0.0056	0.0517	0.0238	4.92381	3.83871	-0.00369526162129715	68097	64642	62596
c2y_0170101	m1m_sleep_time_day	-0.047	0.1066	-0.4405	0.6596	-0.0053	0.0049	0.0517	0.0395	4.92381	6.69492	-0.0036534028025053	68097	64819	62759
c2y_0170101	m1m_sleep_time_night	-0.2647	0.1743	-1.5188	0.1288	-0.0051	0.0049	0.0517	0.0141	4.92381	2.2381	0.00180550564554232	68097	64752	62703
c2y_0170101	m1m_total_sleep_time	-0.1615	0.1308	-1.2353	0.2167	-0.0062	0.005	0.0517	0.028	4.92381	4.66667	-0.000414440735571087	68097	65303	63194
c2y_0170101	m1m_wake_up_time	-0.031	0.1431	-0.2165	0.8286	0.0065	0.0048	0.0517	0.0249	4.92381	3.19231	0.00831799646031502	68097	64701	62653
c2y_0170101	mbpfas0001b	-0.0031	0.341	-0.0091	0.9927	-0.0036	0.0052	0.0517	0.0136	4.92381	0.660194	-0.00775295164764045	68097	20259	17639
c2y_0170101	mbpfas0007	-0.4864	1.0982	-0.4429	0.6579	-0.0106	0.0053	0.0517	0.0067	4.92381	0.345361	-0.00229812580674713	68097	64932	62470
c2y_0170101	mbpfas0009	0.1254	0.1715	0.7313	0.4646	-0.015	0.0051	0.0517	0.054	4.92381	2.45455	-0.0238203156599152	68097	65161	62702
c2y_0170101	mbpfas0013	0.1219	0.1874	0.6506	0.5153	-0.0028	0.0053	0.0517	0.0495	4.92381	2.25	-0.0096203838260865	68097	65517	63037
c2y_0170101	mbpfas0017	0.2481	0.1835	1.3522	0.1763	-0.0089	0.0052	0.0517	0.0561	4.92381	2.55	-0.024074308608653	68097	65763	63258
c2y_0170101	mbpfas0021	0.4235	0.4516	0.9377	0.3484	-0.0027	0.0053	0.0517	0.0148	4.92381	0.714976	-0.0150748442190779	68097	65763	63258
c2y_0170101	mbpfas0025	NA	NA	NA	NA	0.0016	0.0053	0.0517	-0.001	4.92381	-0.046729	NA	68097	65763	63258
c2y_0170101	mbpfas0029	0.334	0.2279	1.4656	0.1428	-0.0011	0.0051	0.0517	0.0334	4.92381	1.63725	-0.0157121312070078	68097	65763	63258
c2y_0170101	mbpfas0039b	NA	NA	NA	NA	NA	NA	0.0517	0.0042	4.92381	0.214286	NA	68097	20259	17639
c2y_0170101	mbpfas0041	NA	NA	NA	NA	NA	NA	0.0517	0.0047	4.92381	0.20524	NA	68097	65763	63258
c2y_0170101	mbpfas0045	NA	NA	NA	NA	-0.0161	0.0057	0.0517	-0.008	4.92381	-0.451977	NA	68097	65763	63258
c2y_0170101	mbpfas0047	0.2622	0.1721	1.5239	0.1275	-0.0047	0.0053	0.0517	0.0515	4.92381	2.48792	-0.0195081867295254	68097	65763	63258
c2y_0170101	mbpfas0053b	0.0143	0.252	0.0567	0.9548	0.0042	0.0045	0.0517	0.0222	4.92381	1.21978	0.00868128592550847	68097	20259	17639
c2y_0170101	mbpfas0067b	0.2659	0.2428	1.0952	0.2734	-0.0132	0.0054	0.0517	0.0296	4.92381	1.5914	-0.0398183763909334	68097	20259	17639
c2y_0170101	mbpfas0073	0.1364	0.1497	0.9112	0.3622	-0.0047	0.0053	0.0517	0.0626	4.92381	2.69828	-0.0135037554710689	68097	65763	63258
c2y_0170101	milk_allergy_1hy	1	0.3071	3.9446	7.9919e-05	0.102	0.0053	0.0517	0.0138	4.92381	2.15625	0.087234468765888	68097	71648	61043
c2y_0170101	milk_allergy_2y	1	0.3169	3.3183	9e-04	0.1131	0.0053	0.0517	0.0113	4.92381	1.79365	0.107405703830639	68097	71648	61043
c2y_0170101	milk_allergy_3y	1	5.607	0.4961	0.6198	0.1	0.0051	0.0517	0.0017	4.92381	0.288136	0.0908026791478173	68097	71648	61043
c2y_0170101	milk_allergy_cum_4y	1	0.2259	4.9643	6.8952e-07	0.1232	0.0052	0.0517	0.0203	4.92381	3.02985	0.102436527018111	68097	78466	66675
c2y_0170101	milk_allergy_score_until_4yo	1	0.1542	6.6659	2.6296e-11	0.1485	0.0052	0.0517	0.0317	4.92381	4.28378	0.133890109231448	68097	71648	61043
c2y_0170101	milk_allergy_score_until_4yo_positive	1	0.1579	6.4306	1.2711e-10	0.1416	0.0052	0.0517	0.0309	4.92381	4.06579	0.126671287305824	68097	71648	61043
c2y_0170101	mn	-0.0061	0.0872	-0.0701	0.9441	0.0012	0.0052	0.0517	0.0781	4.92381	4.91195	0.00177419257837503	68097	65546	63064
c2y_0170101	mt1b_0020001	0.2885	0.1218	2.3677	0.0179	0.0675	0.0057	0.0517	0.0349	4.92381	4.30864	0.0618322684093206	68097	65763	63258
c2y_0170101	mt1b_0020101	0.2988	0.1245	2.4009	0.0164	0.0685	0.0057	0.0517	0.0332	4.92381	4.25641	0.0627526573721444	68097	65763	63258
c2y_0170101	mt1b_0030001	0.2873	0.1516	1.8946	0.0582	0.0205	0.0055	0.0517	0.0286	4.92381	3.575	0.0110850230062667	68097	65763	63258
c2y_0170101	mt1b_0030101	0.286	0.1488	1.9215	0.0547	0.0207	0.0056	0.0517	0.0294	4.92381	3.58537	0.0112030126148478	68097	65763	63258
c2y_0170101	mt1b_0040001b	0.2042	0.1731	1.1798	0.2381	0.0058	0.0051	0.0517	0.015	4.92381	2.58621	0.00675299918712004	68097	20259	17639
c2y_0170101	mt1b_0040101b	0.2542	0.1842	1.3799	0.1676	0.0061	0.0052	0.0517	0.0141	4.92381	2.35	0.00618624415249868	68097	20259	17639
c2y_0170101	mt1b_0050001	0.423	0.1264	3.3478	8e-04	0.0362	0.0051	0.0517	0.0302	4.92381	4.50746	0.0225040773130113	68097	65763	63258
c2y_0170101	mt1b_0050101	0.4174	0.1272	3.2825	0.001	0.0358	0.0051	0.0517	0.03	4.92381	4.34783	0.0223483051390406	68097	65763	63258
c2y_0170101	mt1b_0060001	0.223	0.1356	1.6438	0.1002	0.032	0.0047	0.0517	0.02	4.92381	2.85714	0.0276774731902585	68097	65763	63258
c2y_0170101	mt1b_0060101	0.2622	0.1424	1.8409	0.0656	0.0308	0.0047	0.0517	0.0191	4.92381	2.72857	0.025333261723349	68097	65347	62885
c2y_0170101	mt1b_0080001	0.368	0.095	3.8719	1e-04	0.0585	0.0055	0.0517	0.0576	4.92381	6.32967	0.0443380599760533	68097	65479	63009
c2y_0170101	mt1b_0100101	0.1714	0.0912	1.8799	0.0601	-0.0054	0.0047	0.0517	0.0571	4.92381	3.48171	-0.0158897211729526	68097	65763	63258
c2y_0170101	mt1b_0100201	-0.0216	0.1036	-0.2084	0.8349	0.0015	0.0055	0.0517	0.055	4.92381	6.11111	0.00289298433110597	68097	65763	63258
c2y_0170101	mt1b_0100301	0.0795	0.1254	0.6342	0.526	-9e-04	0.0053	0.0517	0.034	4.92381	4.72222	-0.00447725915473988	68097	65763	63258
c2y_0170101	mt1b_0100401	0.0599	0.1198	0.5002	0.617	-0.0019	0.0052	0.0517	0.039	4.92381	5.34247	-0.00492305346196893	68097	65763	63258
c2y_0170101	mt1b_0100501	0.0833	0.1052	0.7919	0.4284	-0.007	0.0056	0.0517	0.0606	4.92381	5.66355	-0.0127858529070857	68097	65763	63258
c2y_0170101	mt1b_0100601	0.0668	0.1019	0.6556	0.5121	-0.0041	0.0054	0.0517	0.0596	4.92381	5.51852	-0.00851956537459419	68097	65763	63258
c2y_0170101	mt1b_0100701	0.0711	0.0997	0.713	0.4759	0.0034	0.0051	0.0517	0.0456	4.92381	5.92208	0.000152001212913495	68097	65763	63258
c2y_0170101	mt1b_0100801	-0.0437	0.0858	-0.5091	0.6107	0.0035	0.0058	0.0517	0.0914	4.92381	7.87931	0.00722509286563227	68097	65763	63258
c2y_0170101	mt1b_0200101	0.0671	0.1048	0.6404	0.5219	-0.0192	0.0051	0.0517	0.0567	4.92381	5.0177	-0.0253166272663388	68097	65763	63258
c2y_0170101	mt1b_0200201	-0.1991	0.1051	-1.8947	0.0581	0.0121	0.0051	0.0517	0.0537	4.92381	4.92661	0.0245868556012425	68097	65763	63258
c2y_0170101	mt1b_0200301	0.1213	0.111	1.0929	0.2744	-0.0043	0.0049	0.0517	0.0432	4.92381	4.69565	-0.0107937308516621	68097	65763	63258
c2y_0170101	mt1b_0200401	0.2621	0.1081	2.4246	0.0153	0.0421	0.0058	0.0517	0.0552	4.92381	5.52	0.0322596448871916	68097	65763	63258
c2y_0170101	mt1b_0200501	0.0955	0.1426	0.67	0.5029	0.0024	0.0053	0.0517	0.026	4.92381	1.9697	-0.00100140996262344	68097	65763	63258
c2y_0170101	mt1b_0400001	0.1335	0.098	1.3616	0.1733	-0.0231	0.0051	0.0517	0.0725	4.92381	6.90476	-0.0347717906120583	68097	65763	63258
c2y_0170101	mt1b_0410001	0.1282	0.1038	1.2347	0.2169	-0.02	0.0054	0.0517	0.0631	4.92381	6.8587	-0.0302149070987294	68097	65763	63258
c2y_0170101	mt1b_0420001	0.1542	0.1156	1.3332	0.1825	-0.0184	0.0055	0.0517	0.0587	4.92381	6.52222	-0.0295935945173829	68097	65763	63258
c2y_0170101	mt1b_0430001	-0.0265	0.0896	-0.2956	0.7676	-0.0031	0.0049	0.0517	0.058	4.92381	4.87395	-0.00193443818667287	68097	65763	63258
c2y_0170101	mt1b_0440001	0.1327	0.1229	1.0797	0.2803	-0.0084	0.0059	0.0517	0.0611	4.92381	6.17172	-0.0173407973051222	68097	65460	62984
c2y_0170101	mt1b_0450001	0.1981	0.1516	1.307	0.1912	-0.0073	0.0055	0.0517	0.029	4.92381	4.14286	-0.016079204632597	68097	65098	62644
c2y_0170101	mt1b_0460001	0.1182	0.1361	0.8683	0.3853	-0.0089	0.0052	0.0517	0.0312	4.92381	4.52174	-0.0147756850435449	68097	65763	63258
c2y_0170101	mt1b_0470001	NA	NA	NA	NA	-0.0046	0.0052	0.0517	-0.0051	4.92381	-0.87931	NA	68097	65763	63258
c2y_0170101	mt1b_0480001	0.0653	0.1091	0.5983	0.5496	-0.0156	0.0056	0.0517	0.0615	4.92381	5.6422	-0.0213964547962567	68097	65763	63258
c2y_0170101	mt1u_0010001	-0.4105	0.1816	-2.2598	0.0238	0.0136	0.0052	0.0517	0.0165	4.92381	2.79661	0.0273124823183474	68097	65763	63258
c2y_0170101	mt1u_0020001	-0.5294	0.2192	-2.415	0.0157	0.0135	0.0052	0.0517	0.013	4.92381	2.13115	0.0289481891591116	68097	65763	63258
c2y_0170101	mt2b_0410001	0.0462	0.0934	0.4952	0.6205	-0.0138	0.0055	0.0517	0.0775	4.92381	6.73913	-0.0187352129143658	68097	65763	63258
c2y_0170101	mt2b_0420001	0.0552	0.0984	0.5613	0.5746	-0.0112	0.0057	0.0517	0.0791	4.92381	6.76068	-0.0164562073262184	68097	65763	63258
c2y_0170101	mt2b_0430001	-0.0491	0.0812	-0.6041	0.5458	-2e-04	0.0054	0.0517	0.0853	4.92381	5.29814	0.003273802228662	68097	65763	63258
c2y_0170101	mt2b_0450001	0.1388	0.1016	1.3667	0.1717	-0.0038	0.0055	0.0517	0.0514	4.92381	6.425	-0.0117824671974329	68097	65763	63258
c2y_0170101	mt2b_0460001	0.0319	0.1054	0.3025	0.7623	-0.005	0.0052	0.0517	0.0452	4.92381	5.38095	-0.00717939092824514	68097	65763	63258
c2y_0170101	mt2b_0480001	-0.0727	0.0955	-0.7606	0.4469	-0.0111	0.0059	0.0517	0.0758	4.92381	5.57353	-0.00768177835924509	68097	65763	63258
c2y_0170101	mt2b_0490001	0.0209	0.1489	0.1406	0.8881	0.0143	0.0058	0.0517	0.0271	4.92381	3.56579	0.0149559441526914	68097	65550	63072
c2y_0170101	mt2u_0010001	0.0959	0.1391	0.6895	0.4905	0.006	0.0052	0.0517	0.0227	4.92381	3.72131	0.00318067800394739	68097	65763	63258
c2y_0170101	mt2u_0020001	0.031	0.1353	0.229	0.8189	0.0084	0.0052	0.0517	0.0228	4.92381	3.8	0.00812548213260586	68097	65763	63258
c2y_0170101	mumps_cum_4y	0.6246	0.7385	0.8458	0.3977	0.0084	0.0049	0.0517	0.0044	4.92381	0.594595	0.00242357172979458	68097	43650	38892
c2y_0170101	mycotic_or_fungal_infection_cum_2y	0.4096	0.3917	1.0457	0.2957	0.0131	0.0053	0.0517	0.0053	4.92381	0.929825	0.0075621291950958	68097	78062	67620
c2y_0170101	nuts_allergy_score_until_4yo_positive	0.7939	0.2998	2.6484	0.0081	0.1192	0.0049	0.0517	0.0098	4.92381	1.44118	0.116604784935924	68097	78277	66503
c2y_0170101	otitis_media_cum_2y	-0.0652	0.1444	-0.4515	0.6516	0.0311	0.0055	0.0517	0.0243	4.92381	3.68182	0.0375433343612777	68097	79056	67507
c2y_0170101	out_of_night_diapers_age_4y	-0.0025	0.1753	-0.0143	0.9886	-0.0075	0.0054	0.0517	0.0304	4.92381	2.15603	-0.00842784958305715	68097	78089	66856
c2y_0170101	participant_reported_food_allergy_cum_4y	0.9032	0.1131	7.9879	1.3724e-15	0.2112	0.0056	0.0517	0.0429	4.92381	4.71429	0.198395109123377	68097	78466	66675
c2y_0170101	pb	0.1013	0.1104	0.9176	0.3588	0.0046	0.0054	0.0517	0.0508	4.92381	6.51282	-0.000279401239362056	68097	63328	61319
c2y_0170101	peanuts_allergy_score_4yo_positive	0.8062	2.6046	0.3095	0.7569	0.0955	0.0048	0.0517	0.0018	4.92381	0.28125	0.0997673804886476	68097	78277	66503
c2y_0170101	premature_birth	-0.2166	0.2077	-1.0428	0.2971	0.0105	0.0051	0.0517	0.0091	4.92381	1.56897	0.0161623518517152	68097	69260	65739
c2y_0170101	psychomotor_developmental_delay_cum_4y	NA	NA	NA	NA	0.0081	0.005	0.0517	-0.0018	4.92381	-0.295082	NA	68097	70975	64103
c2y_0170101	roseola_infantum_cum_2y	-0.1587	0.2085	-0.7612	0.4465	0.0131	0.0051	0.0517	0.0126	4.92381	2	0.0187816989420619	68097	78115	67648
c2y_0170101	rsv_infection_cum_2y	0.0218	0.1142	0.1909	0.8486	0.0204	0.0048	0.0517	0.0361	4.92381	5.30882	0.0220213999981275	68097	78062	67620
c2y_0170101	sccon003	0.0246	0.0969	0.2543	0.7993	-0.0088	0.0053	0.0517	0.0704	4.92381	8.38095	-0.0114775690729506	68097	65210	63108
c2y_0170101	sccon005	-0.0376	0.1357	-0.277	0.7818	0.0083	0.0056	0.0517	0.0252	4.92381	3.76119	0.0105818627468384	68097	65155	62705
c2y_0170101	se	-0.0235	0.1153	-0.2037	0.8386	-0.0073	0.0057	0.0517	0.0628	4.92381	1.82558	-0.00676174837831784	68097	65121	63022
c2y_0170101	shellfish_allergy_score_until_4yo_positive	1	1.8989	0.8077	0.4192	0.0826	0.0046	0.0517	0.0027	4.92381	0.442623	0.0746126632775836	68097	78277	66503
c2y_0170101	soba_allergy_score_until_4yo_positive	0.4788	0.2518	1.9018	0.0572	0.0762	0.0049	0.0517	0.0105	4.92381	1.75	0.0748439703854601	68097	78277	66503
c2y_0170101	soybean_allergy_score_until_4yo_positive	1	0.5031	2.5178	0.0118	0.1041	0.0052	0.0517	0.0084	4.92381	1.29231	0.0957173347066165	68097	71475	60919
c2y_0170101	streptococcus_pyogenes_cum_4y	0.0404	0.2756	0.1467	0.8834	0.0228	0.0049	0.0517	0.0062	4.92381	0.984127	0.0321786002717611	68097	43650	38892
c2y_0170101	ucbb_0080001b	0.0228	0.1389	0.1644	0.8694	0.0133	0.0057	0.0517	0.029	4.92381	4.83333	0.0282666998805195	68097	20256	17637
c2y_0170101	ucbb_0410001	-2e-04	0.0532	-0.0043	0.9966	0.0131	0.0059	0.0517	0.3582	4.92381	8.3109	0.0177987701857364	68097	65763	63258
c2y_0170101	ucbb_0420001	0.0044	0.0517	0.0843	0.9328	0.0136	0.006	0.0517	0.3484	4.92381	7.81166	0.0175514551313305	68097	65763	63258
c2y_0170101	ucbb_0430001	-0.0034	0.0467	-0.072	0.9426	-0.0162	0.0059	0.0517	0.2981	4.92381	4.26466	-0.0207447514341242	68097	63210	61271
c2y_0170101	ucbb_0450001	0.0259	0.0707	0.3661	0.7143	0.0037	0.0058	0.0517	0.0986	4.92381	10.9556	0.00228510819908423	68097	63210	61271
c2y_0170101	ucbb_0460001	-0.0165	0.0773	-0.2135	0.8309	0.0077	0.0058	0.0517	0.0956	4.92381	10.5055	0.0101556425449821	68097	63210	61271
c2y_0170101	ucbb_0480001	-0.0073	0.0536	-0.1352	0.8925	0.0132	0.0061	0.0517	0.3442	4.92381	7.23109	0.0194925103449269	68097	60769	58976
c2y_0170101	upper_respiratory_tract_infection_cum_2y	0.0386	0.1521	0.2541	0.7994	0.0342	0.0056	0.0517	0.018	4.92381	2.64706	0.0370492864613152	68097	77807	67409
c2y_0170101	urinary_tract_infections_cum_4y	NA	NA	NA	NA	0.0107	0.0054	0.0517	-0.0027	4.92381	-0.442623	NA	68097	78071	67628
c2y_0170101	urticaria_cum_4y	0.1727	0.2196	0.7864	0.4317	0.059	0.0053	0.0517	0.0121	4.92381	1.77941	0.0628212131952547	68097	59039	57444
c2y_0170101	varicella_cum_4y	0.5061	0.5052	1.0018	0.3165	0.0064	0.0058	0.0517	0.0045	4.92381	0.642857	-0.000843202700236775	68097	78071	67628
c2y_0170101	wheat_allergy_score_until_4yo_positive	0.5799	0.1361	4.2597	2.0475e-05	0.1384	0.0051	0.0517	0.0305	4.92381	4.55224	0.14128496385774	68097	71479	60921
c2y_0170401	BMI	-0.0188	0.0861	-0.2182	0.8273	0.0122	0.0068	0.0192	0.1732	2.86567	19.4607	0.0147517226906475	67601	163835	0
c2y_0170401	adenovirus_infection_cum_2y	-0.143	0.2468	-0.5796	0.5622	0.0176	0.0047	0.0192	0.0171	2.86567	2.71429	0.0219954746182361	68104	77807	67412
c2y_0170401	allergic_conjunctivitis_cum_4y	0.2141	0.2832	0.7558	0.4498	0.0505	0.0052	0.0192	0.0162	2.86567	2.28169	0.0522045743827179	68104	60590	58921
c2y_0170401	allergic_conjunctivitis_or_rhinitis_or_hay_fever_cum_4y	0.4609	0.4194	1.0989	0.2718	0.0652	0.0056	0.0192	0.0086	2.86567	1.11688	0.0659594601163801	68104	60809	59126
c2y_0170401	allergic_rhinitis_cum_4y	0.2792	0.3095	0.902	0.3671	0.0549	0.0057	0.0192	0.0126	2.86567	1.55556	0.056309682285905	68104	60807	59122
c2y_0170401	any_food_allergy_score_positive_until_4yo	0.8339	0.1726	4.8313	1.3567e-06	0.1568	0.0052	0.0192	0.0548	2.86567	5.48	0.150685882823298	68104	78277	66509
c2y_0170401	asthma_cum_4y	0.5846	0.2343	2.4948	0.0126	0.0612	0.0051	0.0192	0.0306	2.86567	3.1875	0.0546604320914481	68104	59497	57741
c2y_0170401	atopic_dermatitis_cum_4y	0.9339	0.1815	5.146	2.6608e-07	0.2536	0.0055	0.0192	0.0633	2.86567	5.86111	0.253846409923189	68104	60884	59195
c2y_0170401	autistic_spectrum_disorder_and_pddnos_cum_4y	-0.3295	0.3316	-0.9935	0.3205	0.0107	0.0049	0.0192	0.0107	2.86567	1.94545	0.0165058954365256	68104	78071	67632
c2y_0170401	bone_fracture_cum_4y	0.61	0.8237	0.7406	0.459	0.0048	0.0044	0.0192	0.0034	2.86567	0.548387	0.00181894189549525	68104	43650	38905
c2y_0170401	breast_feeding_cessation_1m	0.2197	0.5364	0.4095	0.6822	-0.01	0.0052	0.0192	0.004	2.86567	0.634921	-0.0126236606560485	68104	71094	65946
c2y_0170401	breast_feeding_cessation_2m	0.1716	0.2886	0.5944	0.5522	-0.0119	0.0053	0.0192	0.0142	2.86567	2.18462	-0.0156578179547573	68104	71026	65880
c2y_0170401	breast_feeding_cessation_3m	0.2294	0.3128	0.7332	0.4634	-0.0142	0.0051	0.0192	0.0112	2.86567	1.77778	-0.0186384025544273	68104	71026	65880
c2y_0170401	breast_feeding_cessation_age	0.4282	0.2835	1.5107	0.1309	0.0239	0.005	0.0192	0.018	2.86567	2.14286	0.0175982363033848	68104	71026	65880
c2y_0170401	breast_feeding_period_1y	-0.0211	0.2395	-0.0881	0.9298	0.0225	0.0052	0.0192	0.0188	2.86567	2.84848	0.024639911239367	68104	70924	65784
c2y_0170401	c1hy_0030001b2	0.0693	0.3144	0.2203	0.8257	-0.0026	0.0052	0.0192	0.0102	2.86567	1.85455	-0.00382816379094725	68104	59006	58821
c2y_0170401	c1hy_0060002_checked	0.0175	0.0944	0.1853	0.853	-0.0094	0.006	0.0192	0.1964	2.86567	12.1235	-0.0125469335302647	68104	63210	61280
c2y_0170401	c1hy_0070002b	-0.0532	0.4023	-0.1323	0.8947	0.0101	0.005	0.0192	0.0083	2.86567	1.40678	0.0119098523765439	68104	58597	57614
c2y_0170401	c1hy_0100001_2	0.5257	0.3009	1.7469	0.0807	0.108	0.005	0.0192	0.0118	2.86567	1.81538	0.110965359101398	68104	61648	59731
c2y_0170401	c1hy_0100001_3	0.6026	0.2183	2.7598	0.0058	0.0949	0.0055	0.0192	0.0295	2.86567	3.73418	0.0906917835132057	68104	61779	59866
c2y_0170401	c1hy_0100001_4	NA	NA	NA	NA	0.047	0.0052	0.0192	-0.0043	2.86567	-0.767857	NA	68104	61633	59728
c2y_0170401	c1hy_0100501_3	0.6329	0.442	1.4318	0.1522	0.0635	0.0051	0.0192	0.0065	2.86567	1.14035	0.0626798213318221	68104	61531	59623
c2y_0170401	c1hy_0100501_4	0.7468	1.1718	0.6373	0.5239	0.0556	0.0045	0.0192	0.0022	2.86567	0.407407	0.0560713395311961	68104	61616	59707
c2y_0170401	c1hy_0102001_3	NA	NA	NA	NA	0.0332	0.0047	0.0192	-0.0046	2.86567	-0.754098	NA	68104	61100	59203
c2y_0170401	c1hy_0103001_3	0.2999	0.248	1.2091	0.2266	0.0367	0.0052	0.0192	0.018	2.86567	3.33333	0.0350717244933345	68104	61077	59182
c2y_0170401	c1hy_0103501_2	0.6	0.2676	2.2425	0.0249	-0.0054	0.0052	0.0192	0.0212	2.86567	2.94444	-0.0183300719402047	68104	61700	59789
c2y_0170401	c1hy_0103501_3	0.8279	2.6204	0.316	0.752	0.0184	0.0049	0.0192	0.0018	2.86567	0.295082	0.0152447038551729	68104	61689	59778
c2y_0170401	c1hy_0104001_2	0.0645	0.2341	0.2756	0.7829	3e-04	0.0057	0.0192	0.0266	2.86567	4.09231	-0.0011583041425532	68104	61478	59569
c2y_0170401	c1hy_0104001_3	NA	NA	NA	NA	0.0021	0.0048	0.0192	-0.0029	2.86567	-0.508772	NA	68104	61554	59646
c2y_0170401	c1hy_0104501_2	-0.3657	0.4144	-0.8823	0.3776	0.0059	0.0048	0.0192	0.0064	2.86567	1.03226	0.0106961285267053	68104	59626	57796
c2y_0170401	c1hy_0105001_2	0.2166	0.2291	0.9451	0.3446	0.0015	0.0056	0.0192	0.028	2.86567	4.24242	-0.00347996873522278	68104	61862	59940
c2y_0170401	c1hy_0105001_3	NA	NA	NA	NA	0.0237	0.0048	0.0192	-0.003	2.86567	-0.491803	NA	68104	61862	59940
c2y_0170401	c1hy_0240001_1	0.5477	0.6344	0.8633	0.388	0.0137	0.005	0.0192	0.0045	2.86567	0.725806	0.00986166878038096	68104	61862	59940
c2y_0170401	c1hy_0240001_2	-0.4142	0.5073	-0.8165	0.4142	-0.0183	0.0051	0.0192	0.0057	2.86567	0.890625	-0.0156792334356759	68104	61862	59940
c2y_0170401	c1hy_0250001_1	0.004	0.1991	0.0199	0.9841	-0.0136	0.0049	0.0192	0.0278	2.86567	3.80822	-0.0151764116189176	68104	61862	59940
c2y_0170401	c1hy_0250001_2	0.4209	0.254	1.6572	0.0975	0.0108	0.0048	0.0192	0.0162	2.86567	2.41791	0.00434898919225541	68104	61862	59940
c2y_0170401	c1hy_0250001_3	-0.1747	0.1817	-0.9615	0.3363	0.0038	0.0049	0.0192	0.0352	2.86567	5.10145	0.00889896247623062	68104	61862	59940
c2y_0170401	c1hy_0380101_1	NA	NA	NA	NA	-0.0055	0.0054	0.0192	-0.0018	2.86567	-0.295082	NA	68104	61862	59940
c2y_0170401	c1hy_0380101_2	-0.0823	0.3424	-0.2404	0.81	0.0088	0.0049	0.0192	0.0101	2.86567	1.68333	0.0108342766567462	68104	61862	59940
c2y_0170401	c1hy_0380101_3	NA	NA	NA	NA	-0.0021	0.0048	0.0192	-7e-04	2.86567	-0.106061	NA	68104	61862	59940
c2y_0170401	c1hy_0380101_4	NA	NA	NA	NA	0.0036	0.0051	0.0192	-2e-04	2.86567	-0.03125	NA	68104	61862	59940
c2y_0170401	c1hy_0493002b	0.1521	0.4839	0.3143	0.7533	-0.0106	0.0052	0.0192	0.0045	2.86567	0.789474	-0.0131915936147536	68104	58615	57630
c2y_0170401	c1hy_asq_acomu	0.2036	0.1344	1.5149	0.1298	0.0017	0.0054	0.0192	0.0861	2.86567	8.87629	-0.00684968105809417	68104	65376	63262
c2y_0170401	c1hy_asq_bgm	-0.075	0.1354	-0.554	0.5796	0.0085	0.0054	0.0192	0.0765	2.86567	8.89535	0.0124404458972804	68104	65376	63262
c2y_0170401	c1hy_asq_cfm	-0.0746	0.1782	-0.4188	0.6753	0.0059	0.0053	0.0192	0.0557	2.86567	6.47674	0.00900131628025	68104	65376	63262
c2y_0170401	c1hy_asq_dproblem	-0.0345	0.172	-0.2008	0.8409	0.015	0.0055	0.0192	0.0515	2.86567	6.68831	0.0175282115684669	68104	65376	63262
c2y_0170401	c1hy_asq_epersonal	-0.1027	0.1889	-0.544	0.5865	0.0048	0.0057	0.0192	0.0355	2.86567	4.08046	0.00796210804771489	68104	65376	63262
c2y_0170401	c1hy_asq_total	-0.0201	0.1399	-0.1437	0.8858	0.0117	0.0056	0.0192	0.0772	2.86567	8.21277	0.0266980252443116	68104	20259	17648
c2y_0170401	c1hy_bed_time	0.2816	0.2159	1.3044	0.1921	0.0022	0.0049	0.0192	0.0269	2.86567	3.68493	-0.00419736075855988	68104	69210	65695
c2y_0170401	c1hy_bmi	0.0439	0.1018	0.4306	0.6667	0.0073	0.0057	0.0192	0.1847	2.86567	13.2878	0.00641605526782552	68104	71685	61073
c2y_0170401	c1hy_nap_count	0.0284	0.2606	0.1089	0.9133	-0.0012	0.0051	0.0192	0.0165	2.86567	2.46269	-0.00179109988237454	68104	69260	65741
c2y_0170401	c1hy_night_wake_up_count	0.1586	0.2101	0.7547	0.4504	0.0177	0.0052	0.0192	0.0287	2.86567	4.28358	0.0151302765357167	68104	69261	65743
c2y_0170401	c1hy_psi_cf	0.4627	0.2237	2.0681	0.0386	0.0477	0.0058	0.0192	0.0264	2.86567	4.125	0.0455613791005221	68104	54427	52860
c2y_0170401	c1hy_sleep_time_day	-0.0684	0.2452	-0.2789	0.7803	-0.0013	0.0052	0.0192	0.0195	2.86567	3.25	-3.57388021804782e-05	68104	69212	65697
c2y_0170401	c1hy_sleep_time_night	-0.3549	0.2461	-1.4422	0.1493	-0.0131	0.0052	0.0192	0.0231	2.86567	3.34783	-0.00634561753978254	68104	69260	65741
c2y_0170401	c1hy_total_sleep_time	-0.4076	0.3329	-1.2244	0.2208	-0.0085	0.0056	0.0192	0.01	2.86567	1.5873	-0.00328290488379204	68104	69212	65697
c2y_0170401	c1hy_wake_up_time	0.0364	0.1408	0.2585	0.796	0.0013	0.0051	0.0192	0.0699	2.86567	9.07792	2.62551914289901e-05	68104	69210	65695
c2y_0170401	c1y_0010001_1	NA	NA	NA	NA	NA	NA	0.0192	2e-04	2.86567	0.0350877	NA	68104	61862	59940
c2y_0170401	c1y_0010001_3	NA	NA	NA	NA	-0.0017	0.0048	0.0192	-4e-04	2.86567	-0.0677966	NA	68104	61862	59940
c2y_0170401	c1y_0080104_checked	0.0234	0.1128	0.2078	0.8354	-0.0048	0.0057	0.0192	0.1944	2.86567	9.21327	-0.00738994013271277	68104	63210	61280
c2y_0170401	c1y_0080204_checked	0.1132	0.0925	1.2238	0.221	-0.011	0.0058	0.0192	0.2505	2.86567	11.0841	-0.0228929336695595	68104	63210	61280
c2y_0170401	c1y_0090005b	NA	NA	NA	NA	0.0054	0.0053	0.0192	-0.0013	2.86567	-0.188406	NA	68104	58926	58741
c2y_0170401	c1y_0170001_1	0.7796	0.2895	2.6927	0.0071	0.1678	0.005	0.0192	0.0144	2.86567	2.18182	0.17162869268302	68104	61862	59940
c2y_0170401	c1y_0170001_1_3	0.8865	0.1738	5.1008	3.382e-07	0.2104	0.0053	0.0192	0.0501	2.86567	5.16495	0.199305663249496	68104	69223	65704
c2y_0170401	c1y_0170001_3	1	0.2978	3.6906	2e-04	0.1316	0.005	0.0192	0.0238	2.86567	3.05128	0.12184755969667	68104	61669	59758
c2y_0170401	c1y_0210001_1	0.0823	0.3432	0.2398	0.8105	0.0222	0.0048	0.0192	0.0085	2.86567	1.25	0.0233364747131845	68104	61733	59817
c2y_0170401	c1y_0210001_2	-0.008	0.3639	-0.0219	0.9825	-0.0248	0.0049	0.0192	0.0083	2.86567	1.23881	-0.0271575549988185	68104	61726	59809
c2y_0170401	c1y_0220001_1	0.1195	0.2274	0.5253	0.5994	-0.0139	0.0045	0.0192	0.0185	2.86567	3.13559	-0.0186088178728146	68104	54725	53017
c2y_0170401	c1y_0220001_2	0.2999	0.285	1.0521	0.2927	0.0169	0.0048	0.0192	0.016	2.86567	2.38806	0.0145825231004486	68104	54023	52348
c2y_0170401	c1y_0220001_3	-0.2135	0.1718	-1.2423	0.2141	0.0016	0.0051	0.0192	0.0414	2.86567	6.27273	0.00811880145669597	68104	54087	52407
c2y_0170401	c1y_1_bmi	-0.0239	0.108	-0.2213	0.8248	0.015	0.0056	0.0192	0.2582	2.86567	13.1066	0.0220952277166334	68104	71659	61052
c2y_0170401	c1y_2_bmi	-0.038	0.0985	-0.3862	0.6994	0.0166	0.0055	0.0192	0.282	2.86567	17.4074	0.0260857144215268	68104	70955	60434
c2y_0170401	c1y_asq_acomu	0.2288	0.129	1.7727	0.0763	0.0029	0.0052	0.0192	0.0953	2.86567	10.1383	-0.00714268817589878	68104	65376	63262
c2y_0170401	c1y_asq_bgm	-0.1637	0.1016	-1.6105	0.1073	0.0096	0.0059	0.0192	0.1767	2.86567	15.5	0.0218790028395469	68104	65376	63262
c2y_0170401	c1y_asq_cfm	0.0333	0.1644	0.2024	0.8396	0.0013	0.0051	0.0192	0.0465	2.86567	5.96154	0.000389004876275676	68104	65376	63262
c2y_0170401	c1y_asq_dproblem	-0.0827	0.1634	-0.5058	0.613	0.0129	0.0053	0.0192	0.061	2.86567	7.625	0.0171272975132417	68104	65376	63262
c2y_0170401	c1y_asq_epersonal	0.1192	0.1561	0.7635	0.4452	2e-04	0.005	0.0192	0.0613	2.86567	7.38554	-0.00404205085983599	68104	65376	63262
c2y_0170401	c1y_asq_total	0.0198	0.1232	0.1606	0.8724	0.0076	0.0056	0.0192	0.1088	2.86567	11.6989	0.0161414830926669	68104	20259	17648
c2y_0170401	c1y_bed_time	0.3296	0.3089	1.0671	0.2859	6e-04	0.0051	0.0192	0.0129	2.86567	2.01562	-0.00463582239412898	68104	70403	66389
c2y_0170401	c1y_nap_count	0.2544	0.2525	1.0074	0.3137	0.0037	0.0051	0.0192	0.0192	2.86567	3.04762	-0.00105553937028673	68104	69945	66343
c2y_0170401	c1y_night_wake_up_count	0.1363	0.2616	0.521	0.6024	0.0227	0.0052	0.0192	0.0191	2.86567	3.03175	0.0214153733436058	68104	69945	66343
c2y_0170401	c1y_sleep_time_day	-0.0405	0.2387	-0.1699	0.8651	3e-04	0.0051	0.0192	0.0204	2.86567	3.2381	0.00113593373493804	68104	70019	66418
c2y_0170401	c1y_sleep_time_night	-0.2775	0.2081	-1.3337	0.1823	-0.0112	0.0052	0.0192	0.029	2.86567	4.26471	-0.0052296942893161	68104	69945	66343
c2y_0170401	c1y_total_sleep_time	-0.1904	0.1903	-1.0005	0.3171	-0.0079	0.0051	0.0192	0.0279	2.86567	4.5	-0.0038987281995759	68104	70019	66418
c2y_0170401	c1y_wake_up_time	-0.0319	0.1426	-0.2235	0.8232	0.001	0.0051	0.0192	0.063	2.86567	8.87324	0.00224530700952578	68104	70403	66389
c2y_0170401	c2hy_0010101	0.1103	0.4329	0.2547	0.7989	-0.0159	0.0053	0.0192	0.0071	2.86567	1.01429	-0.0180408335045023	68104	70178	66557
c2y_0170401	c2hy_0010201	NA	NA	NA	NA	-0.0064	0.0051	0.0192	-0.0108	2.86567	-1.74194	NA	68104	70178	66557
c2y_0170401	c2hy_0010301	0.4632	0.5531	0.8374	0.4024	-0.0024	0.0048	0.0192	0.0047	2.86567	0.770492	-0.00697660909717363	68104	70178	66557
c2y_0170401	c2hy_0030002_checked	0.0526	0.078	0.6742	0.5002	-0.0271	0.0058	0.0192	0.2841	2.86567	13.4645	-0.0392630070168848	68104	63210	61280
c2y_0170401	c2hy_0040101	0.0423	0.2103	0.2014	0.8404	0.0201	0.0049	0.0192	0.0238	2.86567	3.26027	0.0204127083044838	68104	70178	66557
c2y_0170401	c2hy_0040102	-0.0268	0.2613	-0.1025	0.9184	0.0221	0.0051	0.0192	0.0151	2.86567	1.96104	0.0238203190721122	68104	70178	66557
c2y_0170401	c2hy_0040201	0.3759	0.2662	1.412	0.158	0.0315	0.0051	0.0192	0.0156	2.86567	2.26087	0.0266779429464614	68104	70178	66557
c2y_0170401	c2hy_0040301	-0.2039	0.3852	-0.5294	0.5965	0.0196	0.0049	0.0192	0.0088	2.86567	1.44262	0.0233360687691331	68104	70178	66557
c2y_0170401	c2hy_0040401b	NA	NA	NA	NA	0.0042	0.0052	0.0192	-0.0044	2.86567	-0.733333	NA	68104	58518	57535
c2y_0170401	c2hy_0060001	0.1874	0.3925	0.4773	0.6332	-0.0158	0.0045	0.0192	0.0076	2.86567	1.13433	-0.0189292884068291	68104	70178	66557
c2y_0170401	c2hy_0060002	-0.6653	0.4799	-1.3863	0.1657	-0.0104	0.0049	0.0192	0.0074	2.86567	1.23333	-0.0029546178856634	68104	69564	66003
c2y_0170401	c2hy_0060003	0.0122	0.4129	0.0295	0.9765	-0.0153	0.0052	0.0192	0.0069	2.86567	1.07812	-0.0162449471434807	68104	70178	66557
c2y_0170401	c2hy_0060004	0.0178	0.198	0.09	0.9283	-0.0081	0.0053	0.0192	0.0353	2.86567	4.97183	-0.00912591404418095	68104	70178	66557
c2y_0170401	c2hy_0060005	-0.4176	0.3598	-1.1606	0.2458	-0.0205	0.005	0.0192	0.0116	2.86567	1.58904	-0.0153277731118426	68104	69945	66352
c2y_0170401	c2hy_0060006	-1	2.4766	-0.5106	0.6096	-0.0175	0.0052	0.0192	0.0022	2.86567	0.333333	-0.0100983306403542	68104	69905	66315
c2y_0170401	c2hy_0060007	-0.3237	0.2082	-1.555	0.1199	-0.0132	0.0047	0.0192	0.0263	2.86567	3.65278	-0.0066119498460304	68104	69899	66306
c2y_0170401	c2hy_0060008	0.4063	0.8939	0.4545	0.6494	-0.0245	0.0052	0.0192	0.0028	2.86567	0.41791	-0.0287848823267184	68104	69921	66331
c2y_0170401	c2hy_0060009	-0.1147	0.2404	-0.4772	0.6332	-0.0363	0.0048	0.0192	0.0189	2.86567	2.66197	-0.0368634148681375	68104	67798	64325
c2y_0170401	c2hy_0060010	0.1716	0.3414	0.5026	0.6152	-0.0602	0.0053	0.0192	0.0138	2.86567	1.89041	-0.0675463526859808	68104	67700	64233
c2y_0170401	c2hy_0060011	-0.2289	0.2858	-0.8011	0.4231	-0.0276	0.0054	0.0192	0.0165	2.86567	2.5	-0.0255348512832287	68104	67822	64342
c2y_0170401	c2hy_0070101	-0.1947	0.2494	-0.7807	0.435	-0.0192	0.005	0.0192	0.0171	2.86567	2.75806	-0.0167408814598644	68104	69987	66394
c2y_0170401	c2hy_0070201	-0.29	0.2945	-0.9847	0.3248	0.0168	0.0048	0.0192	0.0138	2.86567	2.09091	0.022582585450853	68104	69842	66249
c2y_0170401	c2hy_0070202	-0.2236	0.2039	-1.0967	0.2728	0.0145	0.0053	0.0192	0.0294	2.86567	3.97297	0.020918010575193	68104	69820	66230
c2y_0170401	c2hy_0070301	0.0839	0.2721	0.3085	0.7577	-0.002	0.0055	0.0192	0.0152	2.86567	2.375	-0.0035781913380192	68104	69759	66169
c2y_0170401	c2hy_0070302	0.0842	0.2891	0.2912	0.7709	-0.0038	0.0054	0.0192	0.013	2.86567	1.91176	-0.00536932604613928	68104	69954	66358
c2y_0170401	c2hy_0070401	0.9764	0.5238	1.8641	0.0623	-0.0045	0.0048	0.0192	0.0081	2.86567	1.26562	-0.0170841020705502	68104	70178	66557
c2y_0170401	c2hy_0070501	1	1.083	1.3598	0.1739	-0.0086	0.005	0.0192	0.0047	2.86567	0.746032	-0.0232006197488879	68104	70178	66557
c2y_0170401	c2hy_0070601	0.3024	0.4076	0.7418	0.4582	-0.0071	0.0055	0.0192	0.0084	2.86567	1.12	-0.0113722864454667	68104	70178	66557
c2y_0170401	c2hy_0070701	0.3537	0.4192	0.8436	0.3989	-0.0036	0.0054	0.0192	0.0086	2.86567	1.19444	-0.00840125292960117	68104	70178	66557
c2y_0170401	c2hy_0090001	0.0874	0.2961	0.2952	0.7678	0.0254	0.0055	0.0192	0.0136	2.86567	1.7	0.0253872962961125	68104	70178	66557
c2y_0170401	c2hy_0090101	NA	NA	NA	NA	NA	NA	0.0192	2e-04	2.86567	0.031746	NA	68104	70178	66557
c2y_0170401	c2hy_0090201	NA	NA	NA	NA	0.0077	0.0052	0.0192	-0.0029	2.86567	-0.408451	NA	68104	70178	66557
c2y_0170401	c2hy_0090401	0.7817	1.0969	0.7127	0.4761	0.0228	0.0048	0.0192	0.0027	2.86567	0.442623	0.018254798147796	68104	70178	66557
c2y_0170401	c2hy_0090601	0.1535	0.5981	0.2567	0.7974	0.0077	0.0052	0.0192	0.0043	2.86567	0.632353	0.00668200534476377	68104	70178	66557
c2y_0170401	c2hy_0090801	NA	NA	NA	NA	NA	NA	0.0192	0.0021	2.86567	0.33871	NA	68104	70178	66557
c2y_0170401	c2hy_0090901	0.2966	0.7361	0.4029	0.687	0.0071	0.0048	0.0192	0.0026	2.86567	0.440678	0.00533758516250397	68104	70178	66557
c2y_0170401	c2hy_0091001	NA	NA	NA	NA	0.004	0.0049	0.0192	-0.0023	2.86567	-0.359375	NA	68104	70178	66557
c2y_0170401	c2hy_0091201	0.2709	0.5977	0.4532	0.6504	0.0078	0.0051	0.0192	0.0035	2.86567	0.564516	0.00594890098843854	68104	70178	66557
c2y_0170401	c2hy_0091301	0.0019	0.3009	0.0062	0.9951	0.0094	0.0049	0.0192	0.0114	2.86567	1.96552	0.00988708499142764	68104	70178	66557
c2y_0170401	c2hy_0091401	NA	NA	NA	NA	0.0215	0.0052	0.0192	-0.0067	2.86567	-1.11667	NA	68104	70178	66557
c2y_0170401	c2hy_0190001	-0.2795	0.3944	-0.7087	0.4785	-0.0096	0.0055	0.0192	0.0092	2.86567	1.29577	-0.00640887149907446	68104	69309	65742
c2y_0170401	c2hy_0200001	-0.2033	0.1859	-1.0938	0.274	0.0025	0.0058	0.0192	0.04	2.86567	5.19481	0.00848646923257389	68104	69920	66332
c2y_0170401	c2hy_asq_acomu	0.1247	0.1483	0.841	0.4003	-0.0023	0.0059	0.0192	0.066	2.86567	7.02128	-0.00717467655898343	68104	65244	63146
c2y_0170401	c2hy_asq_bgm	-0.112	0.1411	-0.7934	0.4275	3e-04	0.0055	0.0192	0.0652	2.86567	7.01075	0.00446975813519688	68104	65026	62941
c2y_0170401	c2hy_asq_cfm	0.0474	0.1916	0.2473	0.8047	-0.0032	0.0049	0.0192	0.0357	2.86567	4.89041	-0.00486345398782592	68104	61135	59184
c2y_0170401	c2hy_asq_dproblem	0.0893	0.1624	0.55	0.5823	0.0017	0.0056	0.0192	0.0588	2.86567	7.08434	-0.00124981163956624	68104	64861	62782
c2y_0170401	c2hy_asq_epersonal	0.1024	0.1469	0.6969	0.4859	-0.0029	0.0053	0.0192	0.0734	2.86567	8.24719	-0.00725059844076606	68104	64952	62868
c2y_0170401	c2hy_asq_total	0.076	0.1379	0.5512	0.5815	-0.0051	0.0052	0.0192	0.0765	2.86567	8.89535	-0.0143396588111303	68104	20256	17646
c2y_0170401	c2hy_bmi	0.0315	0.096	0.3281	0.7428	0.0022	0.0056	0.0192	0.2398	2.86567	16.2027	0.000443793264750421	68104	71426	60874
c2y_0170401	c2hy_psi_cf	0.3663	0.2233	1.6407	0.1009	0.0461	0.0055	0.0192	0.0273	2.86567	4.33333	0.041947802518486	68104	63210	61280
c2y_0170401	c2y_0030002_checked	0.0521	0.0901	0.5779	0.5634	-0.0172	0.0059	0.0192	0.2606	2.86567	11.8455	-0.0259527256549409	68104	63210	61280
c2y_0170401	c2y_0070301b	NA	NA	NA	NA	-3.0305e-06	0.0051	0.0192	-2e-04	2.86567	-0.0338983	NA	68104	58376	57398
c2y_0170401	c2y_0080001_1	0.0912	0.2263	0.4032	0.6868	0.0324	0.0053	0.0192	0.0208	2.86567	3.25	0.0339417155128758	68104	61862	59940
c2y_0170401	c2y_0080001_2	-0.1233	0.2333	-0.5284	0.5972	-0.0158	0.0051	0.0192	0.0219	2.86567	3.47619	-0.0149505963943302	68104	61411	59505
c2y_0170401	c2y_0090001b2	NA	NA	NA	NA	0.0092	0.0048	0.0192	-0.008	2.86567	-1.37931	NA	68104	58487	57507
c2y_0170401	c2y_0100001_2	0.3675	0.2406	1.5272	0.1267	0.0914	0.005	0.0192	0.0196	2.86567	2.9697	0.093787484622501	68104	61700	59788
c2y_0170401	c2y_0100001_3	1	0.2784	3.8702	1e-04	0.1236	0.0052	0.0192	0.0195	2.86567	2.70833	0.115328864406069	68104	61760	59845
c2y_0170401	c2y_0100001_4	0.2142	0.4073	0.5259	0.599	0.0584	0.0056	0.0192	0.008	2.86567	1.25	0.0615862710854441	68104	61540	59631
c2y_0170401	c2y_0100501_3	0.7186	0.393	1.8286	0.0675	0.0684	0.0047	0.0192	0.0093	2.86567	1.55	0.0655439613591983	68104	61614	59705
c2y_0170401	c2y_0102001_3	NA	NA	NA	NA	0.0355	0.0055	0.0192	-5e-04	2.86567	-0.0877193	NA	68104	61048	59162
c2y_0170401	c2y_0103501_2	0.3125	0.2939	1.0635	0.2876	0.0137	0.0049	0.0192	0.0157	2.86567	2.34328	0.00960927887904802	68104	61589	59680
c2y_0170401	c2y_0103501_3	NA	NA	NA	NA	NA	NA	0.0192	5e-04	2.86567	0.0833333	NA	68104	61610	59706
c2y_0170401	c2y_0104001_2	0.4455	0.2804	1.5889	0.1121	-0.0016	0.0052	0.0192	0.0185	2.86567	2.68116	-0.0103275081534651	68104	61560	59656
c2y_0170401	c2y_0104001_3	NA	NA	NA	NA	0.0159	0.0044	0.0192	-0.0028	2.86567	-0.491228	NA	68104	61568	59663
c2y_0170401	c2y_0104501_2	NA	NA	NA	NA	2e-04	0.0047	0.0192	-0.009	2.86567	-1.55172	NA	68104	61675	59770
c2y_0170401	c2y_0105001_2	0.0815	0.2589	0.3149	0.7528	0.0061	0.0052	0.0192	0.0227	2.86567	3.28986	0.00557888723001354	68104	52611	50972
c2y_0170401	c2y_0105001_3	-0.3792	0.8964	-0.423	0.6723	0.0283	0.0042	0.0192	0.0027	2.86567	0.457627	0.037247001425631	68104	49932	48385
c2y_0170401	c2y_0180001	0.6419	0.1799	3.5676	4e-04	0.2585	0.0051	0.0192	0.0357	2.86567	4.3012	0.262799722875866	68104	71319	66141
c2y_0170401	c2y_0190001	0.679	0.1585	4.2842	1.8341e-05	0.1922	0.0056	0.0192	0.0645	2.86567	6.32353	0.186481241986063	68104	71319	66141
c2y_0170401	c2y_0200001	0.3846	0.973	0.3953	0.6926	0.0727	0.0048	0.0192	0.0023	2.86567	0.319444	0.0748558205122465	68104	71319	66141
c2y_0170401	c2y_0210001	NA	NA	NA	NA	0.0669	0.005	0.0192	-0.0014	2.86567	-0.191781	NA	68104	70819	65691
c2y_0170401	c2y_0210101	0.6477	0.5914	1.0952	0.2734	0.0543	0.005	0.0192	0.0072	2.86567	0.935065	0.0506393719273796	68104	70346	65267
c2y_0170401	c2y_0210201	0.2449	0.3791	0.6459	0.5183	0.0447	0.0047	0.0192	0.0067	2.86567	1.06349	0.0485038184830317	68104	61764	57235
c2y_0170401	c2y_0210202	0.0546	0.3441	0.1586	0.874	0.0479	0.0051	0.0192	0.0086	2.86567	1.34375	0.0506907982169503	68104	70697	65573
c2y_0170401	c2y_0210203	-0.0999	0.3428	-0.2916	0.7706	0.0527	0.0047	0.0192	0.0079	2.86567	1.29508	0.0576319803822428	68104	71057	65913
c2y_0170401	c2y_0210204	NA	NA	NA	NA	0.0513	0.005	0.0192	-0.0019	2.86567	-0.296875	NA	68104	71027	65887
c2y_0170401	c2y_0210205	NA	NA	NA	NA	0.0381	0.0053	0.0192	-0.0015	2.86567	-0.220588	NA	68104	70663	65551
c2y_0170401	c2y_0210206	NA	NA	NA	NA	0.0358	0.0049	0.0192	-4e-04	2.86567	-0.0727273	NA	68104	70178	66557
c2y_0170401	c2y_0210207	0.019	0.2329	0.0815	0.935	0.0353	0.0056	0.0192	0.0197	2.86567	3.28333	0.0370168164858318	68104	70178	66557
c2y_0170401	c2y_0210208	NA	NA	NA	NA	0.0486	0.0053	0.0192	-0.0033	2.86567	-0.55	NA	68104	70178	66557
c2y_0170401	c2y_0210209	NA	NA	NA	NA	NA	NA	0.0192	7e-04	2.86567	0.127273	NA	68104	70178	66557
c2y_0170401	c2y_0210210	NA	NA	NA	NA	0.047	0.0052	0.0192	-0.0047	2.86567	-0.824561	NA	68104	69759	66172
c2y_0170401	c2y_0210211	0.5694	0.474	1.2013	0.2296	0.0427	0.0051	0.0192	0.0065	2.86567	1.01562	0.0386024328353101	68104	69805	66210
c2y_0170401	c2y_0210212	-0.1528	0.3235	-0.4724	0.6366	0.0465	0.0048	0.0192	0.0098	2.86567	1.60656	0.0512057741740087	68104	69967	66365
c2y_0170401	c2y_0220001	0.004	0.2841	0.014	0.9888	0.0334	0.0052	0.0192	0.0129	2.86567	2.01562	0.0352553104903402	68104	69918	66320
c2y_0170401	c2y_0240001	-0.1796	0.2748	-0.6534	0.5135	-0.0027	0.0058	0.0192	0.0174	2.86567	2.63636	0.000483124239919756	68104	69960	66361
c2y_0170401	c2y_0250001	0.11	0.4213	0.2612	0.794	-0.0088	0.0052	0.0192	0.0067	2.86567	1.11667	-0.0105306924949665	68104	70072	66464
c2y_0170401	c2y_0260001	-0.1244	0.2748	-0.4529	0.6506	-0.0051	0.0048	0.0192	0.014	2.86567	2	-0.00331285752727211	68104	70178	66557
c2y_0170401	c2y_0270001	0.2513	0.5353	0.4694	0.6388	-0.0019	0.0051	0.0192	0.0049	2.86567	0.803279	-0.00446494186513717	68104	70178	66557
c2y_0170401	c2y_0280001	NA	NA	NA	NA	NA	NA	0.0192	2e-04	2.86567	0.0273973	NA	68104	70178	66557
c2y_0170401	c2y_0290001	-0.167	0.1619	-1.032	0.3021	-0.008	0.0047	0.0192	0.0457	2.86567	6.01316	-0.00347595681288721	68104	70178	66557
c2y_0170401	c2y_0300001	-0.146	0.2276	-0.6413	0.5213	0.0088	0.0049	0.0192	0.0185	2.86567	2.89062	0.0121207237032644	68104	70178	66557
c2y_0170401	c2y_0310001	-0.0145	0.425	-0.0341	0.9728	0.0057	0.0053	0.0192	0.0064	2.86567	1	0.00616034452229553	68104	70178	66557
c2y_0170401	c2y_0320001	-0.0413	0.207	-0.1993	0.842	0.0149	0.0048	0.0192	0.03	2.86567	4.05405	0.0168835215542962	68104	70178	66557
c2y_0170401	c2y_0330101	-0.0027	0.2746	-0.01	0.992	0.0185	0.0052	0.0192	0.0142	2.86567	2.18462	0.0195878409054828	68104	70178	66557
c2y_0170401	c2y_0330201	0.4015	0.3986	1.0071	0.3139	0.0142	0.0051	0.0192	0.0084	2.86567	1.23529	0.00978593833922159	68104	70178	66557
c2y_0170401	c2y_0340001	0.1386	0.2306	0.6012	0.5477	-0.0177	0.0051	0.0192	0.0236	2.86567	3.63077	-0.0218020570451453	68104	70178	66557
c2y_0170401	c2y_0350001	0.5882	0.4249	1.3843	0.1663	-0.0011	0.0047	0.0192	0.0086	2.86567	1.34375	-0.00882366512185872	68104	70178	66557
c2y_0170401	c2y_0360001	NA	NA	NA	NA	0.0177	0.0055	0.0192	-0.0022	2.86567	-0.349206	NA	68104	70178	66557
c2y_0170401	c2y_0360201	0.354	0.3404	1.0399	0.2984	-0.0062	0.0049	0.0192	0.0204	2.86567	1.74359	-0.0137175750897596	68104	70178	66557
c2y_0170401	c2y_0450001	-0.2313	0.8947	-0.2585	0.796	-0.0108	0.0051	0.0192	0.0021	2.86567	0.323077	-0.00985464233954617	68104	70178	66557
c2y_0170401	c2y_0460001	-0.3304	0.1892	-1.7465	0.0807	0.0071	0.0052	0.0192	0.0364	2.86567	5.35294	0.016570681363005	68104	70178	66557
c2y_0170401	c2y_asq_acomu	0.1708	0.1307	1.3067	0.1913	0.0035	0.0051	0.0192	0.0949	2.86567	10.4286	-0.00381991813288993	68104	65376	63262
c2y_0170401	c2y_asq_bgm	-0.0821	0.1329	-0.618	0.5366	0.0014	0.0055	0.0192	0.0941	2.86567	11.6173	0.00526875749474253	68104	65376	63262
c2y_0170401	c2y_asq_cfm	0.1781	0.1768	1.0073	0.3138	-0.0092	0.0048	0.0192	0.0439	2.86567	5.55696	-0.0153988360255213	68104	64843	62762
c2y_0170401	c2y_asq_dproblem	-0.0182	0.1748	-0.1043	0.9169	0.0064	0.0048	0.0192	0.0358	2.86567	4.36585	0.00744298985141232	68104	65154	63057
c2y_0170401	c2y_asq_epersonal	0.2115	0.1974	1.0714	0.284	0.0089	0.0054	0.0192	0.0352	2.86567	4.09302	0.0040129537564409	68104	65148	63053
c2y_0170401	c2y_asq_total	0.0774	0.1348	0.574	0.566	0.0041	0.005	0.0192	0.079	2.86567	8.97727	0.00590788679146137	68104	20259	17648
c2y_0170401	c2y_bmi	-0.0027	0.0982	-0.0276	0.9779	0.0016	0.0063	0.0192	0.237	2.86567	16.4583	0.00232963419919279	68104	71426	60874
c2y_0170401	c3hy_0010101	-0.4467	0.3134	-1.4257	0.154	-0.0082	0.0054	0.0192	0.0138	2.86567	1.84	-0.000967952092484239	68104	68134	67927
c2y_0170401	c3hy_0010201	0.6694	0.5025	1.3322	0.1828	-0.0019	0.0053	0.0192	0.0076	2.86567	1.11765	-0.0101258296955394	68104	68258	68045
c2y_0170401	c3hy_0010301	NA	NA	NA	NA	-0.0076	0.0052	0.0192	-0.0017	2.86567	-0.25	NA	68104	68097	67900
c2y_0170401	c3hy_0030002	-0.013	0.0811	-0.1605	0.8725	-0.0265	0.0063	0.0192	0.3623	2.86567	15.417	-0.0321369419420292	68104	68104	68104
c2y_0170401	c3hy_0080102	NA	NA	NA	NA	-0.0026	0.0049	0.0192	-0.0055	2.86567	-0.916667	NA	68104	67626	67547
c2y_0170401	c3hy_0081001	-0.6201	1.0638	-0.5829	0.5599	-0.0024	0.0047	0.0192	0.0024	2.86567	0.393443	0.00182455912120933	68104	68116	67980
c2y_0170401	c3hy_0082002	-0.1346	0.2681	-0.502	0.6157	-0.0023	0.0051	0.0192	0.0305	2.86567	2.52066	0.000970300019019084	68104	67601	67528
c2y_0170401	c3hy_0083001	NA	NA	NA	NA	NA	NA	0.0192	0.001	2.86567	0.140845	NA	68104	67995	67783
c2y_0170401	c3hy_0083002	-0.0671	0.4659	-0.144	0.8855	0.002	0.0051	0.0192	0.0055	2.86567	0.808824	0.00272964196710591	68104	68102	67888
c2y_0170401	c3hy_0084001	1	5.1379	0.3816	0.7027	0.0021	0.0048	0.0192	0.0021	2.86567	0.304348	-0.0104523928711595	68104	67881	67670
c2y_0170401	c3hy_0085001	1	1.1335	1.0845	0.2781	-0.0089	0.0051	0.0192	0.0049	2.86567	0.671233	-0.0211221745323118	68104	67868	67655
c2y_0170401	c3hy_0086001	0.6304	0.5911	1.0666	0.2862	-0.0049	0.0056	0.0192	0.006	2.86567	0.895522	-0.0119072878262615	68104	66059	65853
c2y_0170401	c3hy_0087001	0.2556	0.3188	0.8018	0.4227	-0.005	0.0052	0.0192	0.0123	2.86567	1.75714	-0.00908005714374773	68104	68351	68104
c2y_0170401	c3hy_0090001	0.7072	1.3449	0.5258	0.599	0.0128	0.0056	0.0192	0.0029	2.86567	0.367089	0.00763070816440396	68104	68351	68104
c2y_0170401	c3hy_0090101	-0.4044	1.6795	-0.2408	0.8097	-0.0049	0.0051	0.0192	0.0014	2.86567	0.233333	-0.00284161070785172	68104	68351	68104
c2y_0170401	c3hy_0090201	NA	NA	NA	NA	NA	NA	0.0192	7e-04	2.86567	0.111111	NA	68104	68351	68104
c2y_0170401	c3hy_0090401	0.0303	0.627	0.0482	0.9615	0.0173	0.005	0.0192	0.0036	2.86567	0.514286	0.0172769225594742	68104	68351	68104
c2y_0170401	c3hy_0090601	-0.5334	0.6087	-0.8763	0.3809	0.0158	0.005	0.0192	0.0053	2.86567	0.815385	0.0214729287144768	68104	68351	68104
c2y_0170401	c3hy_0090801	-0.4664	0.4468	-1.0439	0.2965	0.0123	0.0049	0.0192	0.0075	2.86567	1.31579	0.0181618604873743	68104	68351	68104
c2y_0170401	c3hy_0091001	0.4058	0.3426	1.1842	0.2363	0.0066	0.0051	0.0192	0.0112	2.86567	1.72308	0.000671419158869205	68104	68351	68104
c2y_0170401	c3hy_0091201	NA	NA	NA	NA	-3e-04	0.0055	0.0192	-0.013	2.86567	-2.03125	NA	68104	68351	68104
c2y_0170401	c3hy_0091401	NA	NA	NA	NA	-0.0035	0.0047	0.0192	-0.0012	2.86567	-0.196721	NA	68104	68351	68104
c2y_0170401	c3hy_asq_acomu	0.1285	0.1944	0.6611	0.5086	-0.0136	0.0057	0.0192	0.0435	2.86567	5.50633	-0.01903916573434	68104	61862	59940
c2y_0170401	c3hy_asq_bgm	0.0836	0.154	0.5429	0.5872	0.0067	0.0049	0.0192	0.0563	2.86567	7.40789	0.00483485306980634	68104	59247	57512
c2y_0170401	c3hy_asq_cfm	-0.0255	0.1758	-0.145	0.8847	2e-04	0.0054	0.0192	0.0529	2.86567	6.78205	0.00106791029561147	68104	61862	59940
c2y_0170401	c3hy_asq_dproblem	0.0943	0.174	0.5422	0.5877	0.0017	0.0052	0.0192	0.0431	2.86567	5.4557	-0.000899891632014198	68104	61862	59940
c2y_0170401	c3hy_asq_epersonal	0.1582	0.1929	0.8201	0.4122	-0.0116	0.0053	0.0192	0.0429	2.86567	4.98837	-0.0176511014115686	68104	61862	59940
c2y_0170401	c3hy_asq_total	0.0438	0.153	0.2864	0.7746	-0.0034	0.0055	0.0192	0.0646	2.86567	8.17722	-0.00569292286056624	68104	70976	60452
c2y_0170401	c3hy_bmi	0.1078	0.1047	1.03	0.303	0.0066	0.006	0.0192	0.2701	2.86567	16.3697	-0.000237812321599953	68104	71426	60874
c2y_0170401	c3hy_psi_cf	0.2695	0.1968	1.3697	0.1708	0.0467	0.0052	0.0192	0.0334	2.86567	4.07317	0.0443435412418532	68104	63210	61280
c2y_0170401	c3y_0010101	-0.0037	0.3154	-0.0117	0.9907	-0.0101	0.0049	0.0192	0.0108	2.86567	1.61194	-0.0106128684075877	68104	69935	66341
c2y_0170401	c3y_0010201	NA	NA	NA	NA	NA	NA	0.0192	9e-04	2.86567	0.130435	NA	68104	69685	66103
c2y_0170401	c3y_0010301	-0.0543	0.9703	-0.0559	0.9554	0.004	0.0054	0.0192	0.0018	2.86567	0.26087	0.00452476645678026	68104	70038	66442
c2y_0170401	c3y_0030002_checked	0.0251	0.0842	0.2984	0.7654	-0.0267	0.006	0.0192	0.3134	2.86567	14.3105	-0.0376057251521168	68104	61862	59940
c2y_0170401	c3y_0040001_1	0.326	0.4264	0.7645	0.4446	0.0144	0.0056	0.0192	0.0083	2.86567	1.22059	0.0135267997352012	68104	49370	47834
c2y_0170401	c3y_0040001_2	-0.1444	0.3629	-0.3978	0.6908	-0.0191	0.0056	0.0192	0.0111	2.86567	1.65672	-0.0210979021910118	68104	50549	48967
c2y_0170401	c3y_0050001_1	0.2486	0.2307	1.0775	0.2813	-0.011	0.0053	0.0192	0.022	2.86567	3.18841	-0.0174001608641769	68104	61622	59720
c2y_0170401	c3y_0050001_2	0.1924	0.3551	0.5418	0.5879	-0.0021	0.0048	0.0192	0.0089	2.86567	1.28986	-0.00488868260289818	68104	60142	58311
c2y_0170401	c3y_0050001_3	-0.0184	0.1704	-0.1078	0.9141	0.0193	0.0049	0.0192	0.0435	2.86567	6.30435	0.022578634054773	68104	59228	57447
c2y_0170401	c3y_0060001	-0.0643	0.2831	-0.2271	0.8203	-0.014	0.0048	0.0192	0.0141	2.86567	1.98592	-0.0138163965971907	68104	69125	65594
c2y_0170401	c3y_0082101	0.4264	0.177	2.4098	0.016	-2.185e-05	0.0047	0.0192	0.0477	2.86567	5.54651	-0.0133756104714039	68104	70050	66447
c2y_0170401	c3y_0082102	0.3522	0.1615	2.1815	0.0291	4e-04	0.0046	0.0192	0.0549	2.86567	6.16854	-0.0114445478495179	68104	69946	66348
c2y_0170401	c3y_0091001	0.533	0.2249	2.37	0.0178	0.0457	0.0053	0.0192	0.0302	2.86567	3.51163	0.0357682202838166	68104	70249	66242
c2y_0170401	c3y_0091101	0.9428	0.1933	4.8773	1.0755e-06	0.1527	0.0054	0.0192	0.0405	2.86567	4.55056	0.155138785921616	68104	56798	53720
c2y_0170401	c3y_0091201	0.8412	0.1909	4.4057	1.0547e-05	0.2454	0.0053	0.0192	0.0365	2.86567	4.29412	0.240083489623441	68104	70596	66557
c2y_0170401	c3y_0091301	NA	NA	NA	NA	NA	NA	0.0192	0.0013	2.86567	0.19403	NA	68104	70596	66557
c2y_0170401	c3y_0091401	0.2837	0.3217	0.8817	0.3779	0.0358	0.0052	0.0192	0.0113	2.86567	1.66176	0.033630648129137	68104	70596	66557
c2y_0170401	c3y_0091501	0.6336	0.3868	1.6383	0.1014	0.0368	0.0054	0.0192	0.0102	2.86567	1.47826	0.0299113118991553	68104	70596	66557
c2y_0170401	c3y_0092801	NA	NA	NA	NA	0.0013	0.0047	0.0192	-0.0066	2.86567	-0.985075	NA	68104	70596	66557
c2y_0170401	c3y_0092901	-0.0845	0.6615	-0.1277	0.8984	0.0163	0.0055	0.0192	0.0044	2.86567	0.733333	0.0179704867281129	68104	70596	66557
c2y_0170401	c3y_0093001	-0.2465	0.4108	-0.6001	0.5484	0.0196	0.0049	0.0192	0.0063	2.86567	0.969231	0.0234294696553415	68104	70596	66557
c2y_0170401	c3y_0093401	NA	NA	NA	NA	0.0038	0.0046	0.0192	-0.0078	2.86567	-1.2381	NA	68104	70596	66557
c2y_0170401	c3y_0094701	NA	NA	NA	NA	1e-04	0.0051	0.0192	-0.0024	2.86567	-0.428571	NA	68104	70596	66557
c2y_0170401	c3y_0095301	0.5027	0.457	1.0998	0.2714	-0.0034	0.0047	0.0192	0.0063	2.86567	1.05	-0.00918823538055132	68104	70596	66557
c2y_0170401	c3y_0095401	0.3064	0.578	0.5301	0.5961	0.0052	0.005	0.0192	0.0044	2.86567	0.6875	0.00263225755086542	68104	70596	66557
c2y_0170401	c3y_0100101	0.917	0.667	1.3748	0.1692	0.0095	0.0047	0.0192	0.0062	2.86567	0.861111	-0.000109300057257304	68104	70596	66557
c2y_0170401	c3y_0100102	0.6792	0.4794	1.4168	0.1566	0.0148	0.0048	0.0192	0.0087	2.86567	1.19178	0.00673436753992225	68104	70596	66557
c2y_0170401	c3y_0100201	1	7.1258	0.2246	0.8223	0.0355	0.0053	0.0192	0.0014	2.86567	0.2	0.0290901161377397	68104	70186	66181
c2y_0170401	c3y_0100301b	0.4601	0.7417	0.6203	0.535	0.0171	0.0052	0.0192	0.0041	2.86567	0.554054	0.0144215799439704	68104	62765	60975
c2y_0170401	c3y_0110001_3	0.7867	0.2147	3.6642	2e-04	0.1293	0.0052	0.0192	0.0212	2.86567	2.90411	0.126864492648111	68104	61699	59794
c2y_0170401	c3y_0110101	0.8308	0.1833	4.5332	5.8106e-06	0.1478	0.0052	0.0192	0.0383	2.86567	5.17568	0.136006440736636	68104	69944	65974
c2y_0170401	c3y_0110201	0.7786	0.2768	2.813	0.0049	0.1264	0.0052	0.0192	0.0182	2.86567	2.56338	0.119360435059424	68104	70596	66557
c2y_0170401	c3y_0110301	0.765	0.2701	2.8321	0.0046	0.1247	0.0051	0.0192	0.0184	2.86567	2.48649	0.117746847332261	68104	70596	66557
c2y_0170401	c3y_0110501_3	1	2.4341	0.6724	0.5013	0.0688	0.0046	0.0192	0.0021	2.86567	0.368421	0.064878610493161	68104	61717	59809
c2y_0170401	c3y_0110601	0.935	0.3226	2.8981	0.0038	0.1002	0.0047	0.0192	0.0151	2.86567	2.09722	0.0900115539112867	68104	70596	66557
c2y_0170401	c3y_0110701	1	0.4194	2.4986	0.0125	0.0987	0.0052	0.0192	0.0103	2.86567	1.51471	0.0894071767530536	68104	70596	66557
c2y_0170401	c3y_0110801	1	1.0642	1.2945	0.1955	0.0963	0.005	0.0192	0.0044	2.86567	0.666667	0.0887122669707295	68104	70596	66557
c2y_0170401	c3y_0112001_3	NA	NA	NA	NA	0.0223	0.0054	0.0192	-0.0015	2.86567	-0.254237	NA	68104	61329	59450
c2y_0170401	c3y_0113501_2	0.5708	0.6735	0.8475	0.3967	0.0118	0.0051	0.0192	0.0043	2.86567	0.661538	0.00773648840465956	68104	61302	59418
c2y_0170401	c3y_0113501_3	NA	NA	NA	NA	0.0162	0.0049	0.0192	-0.0015	2.86567	-0.217391	NA	68104	61581	59673
c2y_0170401	c3y_0114001_2	1	1.4549	1.0296	0.3032	0.0064	0.0049	0.0192	0.0042	2.86567	0.591549	-0.00637119899411544	68104	57915	56172
c2y_0170401	c3y_0114001_3	NA	NA	NA	NA	0.0118	0.0046	0.0192	-0.0047	2.86567	-0.783333	NA	68104	61192	59297
c2y_0170401	c3y_0114501_2	NA	NA	NA	NA	0.0082	0.0045	0.0192	-0.0038	2.86567	-0.666667	NA	68104	61929	59652
c2y_0170401	c3y_0115001_2	0.0823	0.2683	0.3069	0.7589	0.0169	0.0046	0.0192	0.0175	2.86567	2.46479	0.0171310319505225	68104	61689	59776
c2y_0170401	c3y_0115001_3	0.0872	0.8905	0.0979	0.922	0.0344	0.0053	0.0192	0.0016	2.86567	0.231884	0.0373197760300686	68104	62053	59772
c2y_0170401	c3y_0116001	0.7654	0.3874	1.9757	0.0482	0.0591	0.0048	0.0192	0.0083	2.86567	1.53704	0.0526323752720369	68104	70596	66557
c2y_0170401	c3y_0116101	NA	NA	NA	NA	0.074	0.0051	0.0192	-0.0068	2.86567	-1.0625	NA	68104	70596	66557
c2y_0170401	c3y_0116102	0.309	0.321	0.9625	0.3358	0.0398	0.0046	0.0192	0.0096	2.86567	1.43284	0.0378133049088134	68104	70596	66557
c2y_0170401	c3y_0120001	0.5704	0.1807	3.1575	0.0016	0.0689	0.0051	0.0192	0.0525	2.86567	5.41237	0.0556740127812801	68104	70596	66557
c2y_0170401	c3y_0130001	0.4248	0.1781	2.3852	0.0171	0.0623	0.0051	0.0192	0.0375	2.86567	4.03226	0.0551888139011688	68104	70310	66303
c2y_0170401	c3y_0130101	0.3865	0.1659	2.3292	0.0198	0.0747	0.005	0.0192	0.0494	2.86567	4.94	0.0682686270283717	68104	70596	66557
c2y_0170401	c3y_0130201	0.2225	0.1869	1.1905	0.2338	0.0756	0.0046	0.0192	0.0303	2.86567	3.06061	0.0752569294412525	68104	70596	66557
c2y_0170401	c3y_0130301	-0.1651	0.4386	-0.3764	0.7066	0.0411	0.0048	0.0192	0.0068	2.86567	0.957746	0.0452939927103059	68104	70596	66557
c2y_0170401	c3y_0140001	0.5013	0.1925	2.6046	0.0092	0.051	0.0049	0.0192	0.037	2.86567	4.5122	0.0409218449864688	68104	70596	66557
c2y_0170401	c3y_0150001	0.4709	0.3186	1.4782	0.1393	0.0475	0.0045	0.0192	0.013	2.86567	1.9697	0.0427339030613955	68104	70596	66557
c2y_0170401	c3y_0160001	0.9353	0.6071	1.5406	0.1234	0.059	0.0049	0.0192	0.0064	2.86567	0.914286	0.0517616601058176	68104	70596	66557
c2y_0170401	c3y_0170001	0.8921	0.163	5.4735	4.4132e-08	0.2811	0.0053	0.0192	0.0523	2.86567	5.50526	0.274429343209212	68104	70596	66557
c2y_0170401	c3y_0180001	0.9924	0.1767	5.6165	1.9492e-08	0.2762	0.0054	0.0192	0.0483	2.86567	4.97938	0.266548063453444	68104	70596	66557
c2y_0170401	c3y_0180101	0.8795	0.1745	5.0387	4.6861e-07	0.2872	0.0055	0.0192	0.0516	2.86567	5.54839	0.281525174260326	68104	70596	66557
c2y_0170401	c3y_0180401	0.622	0.2274	2.7355	0.0062	0.3597	0.0052	0.0192	0.0188	2.86567	2.57534	0.369945592392573	68104	70596	66557
c2y_0170401	c3y_0190001	0.8935	0.1934	4.6193	3.8501e-06	0.2505	0.0051	0.0192	0.0383	2.86567	3.94845	0.243759894164674	68104	70596	66557
c2y_0170401	c3y_0200001	0.7435	0.1565	4.75	2.0344e-06	0.1656	0.0055	0.0192	0.0633	2.86567	6.52577	0.152949435287924	68104	70596	66557
c2y_0170401	c3y_0210001	0.2512	0.3376	0.7442	0.4567	0.0804	0.0044	0.0192	0.0101	2.86567	1.48529	0.0814564892065257	68104	70596	66557
c2y_0170401	c3y_0220001	0.5858	0.398	1.472	0.141	0.0768	0.0046	0.0192	0.0091	2.86567	1.35821	0.0733049298788923	68104	70596	66557
c2y_0170401	c3y_0220101	0.3488	0.3146	1.1085	0.2676	0.0524	0.0048	0.0192	0.0133	2.86567	1.84722	0.0498261781930026	68104	70596	66557
c2y_0170401	c3y_0220201	1	1.0356	1.3046	0.192	0.0435	0.0049	0.0192	0.0047	2.86567	0.723077	0.032878097945887	68104	70596	66557
c2y_0170401	c3y_0220202	1	6.4573	0.2167	0.8285	0.0497	0.0048	0.0192	0.0014	2.86567	0.215385	0.0449886735189549	68104	70596	66557
c2y_0170401	c3y_0220203	0.7155	0.6183	1.1572	0.2472	0.0634	0.0043	0.0192	0.0044	2.86567	0.733333	0.0601853355060145	68104	70596	66557
c2y_0170401	c3y_0220204	NA	NA	NA	NA	0.0592	0.0048	0.0192	-2e-04	2.86567	-0.03125	NA	68104	70181	66205
c2y_0170401	c3y_0220205	NA	NA	NA	NA	NA	NA	0.0192	8e-04	2.86567	0.115942	NA	68104	70047	66074
c2y_0170401	c3y_0220206	0.9012	1.4976	0.6018	0.5473	0.0381	0.0046	0.0192	0.0024	2.86567	0.363636	0.0341492836055455	68104	69824	65853
c2y_0170401	c3y_0220207	NA	NA	NA	NA	NA	NA	0.0192	6e-04	2.86567	0.101695	NA	68104	70453	66437
c2y_0170401	c3y_0220208	NA	NA	NA	NA	0.04	0.0043	0.0192	-0.0032	2.86567	-0.533333	NA	68104	70254	66260
c2y_0170401	c3y_0220209	0.649	0.2941	2.2064	0.0274	0.0419	0.0046	0.0192	0.0158	2.86567	2.46875	0.0327919471963653	68104	70178	66557
c2y_0170401	c3y_0220210	0.9415	1.3893	0.6777	0.498	0.0462	0.0049	0.0192	0.0023	2.86567	0.370968	0.0421867451120532	68104	70178	66557
c2y_0170401	c3y_0220211	NA	NA	NA	NA	0.0509	0.0051	0.0192	-0.003	2.86567	-0.517241	NA	68104	70178	66557
c2y_0170401	c3y_0220212	NA	NA	NA	NA	0.0469	0.0053	0.0192	-0.0047	2.86567	-0.746032	NA	68104	70158	66537
c2y_0170401	c3y_0230001	-0.0722	0.4046	-0.1785	0.8583	0.038	0.0052	0.0192	0.0066	2.86567	1.1	0.0408109030195746	68104	70178	66557
c2y_0170401	c3y_0240001	0.2488	0.1926	1.2915	0.1965	-0.0062	0.0052	0.0192	0.031	2.86567	4.49275	-0.0128322051587667	68104	70178	66557
c2y_0170401	c3y_0250001	0.4622	0.2713	1.7037	0.0884	-0.0072	0.005	0.0192	0.0162	2.86567	2.38235	-0.0159118585878442	68104	70178	66557
c2y_0170401	c3y_0260001	-0.1177	0.201	-0.5855	0.5582	-0.0071	0.0049	0.0192	0.0292	2.86567	4.17143	-0.00470178166473893	68104	70178	66557
c2y_0170401	c3y_0270101	0.3655	0.282	1.2961	0.1949	0.018	0.0047	0.0192	0.0156	2.86567	2.32836	0.012590238046237	68104	70178	66557
c2y_0170401	c3y_0270201	0.7507	0.7571	0.9915	0.3214	0.0121	0.0044	0.0192	0.0052	2.86567	0.732394	0.00524678597716273	68104	68774	65289
c2y_0170401	c3y_0270301	0.4468	0.3728	1.1985	0.2307	0.0296	0.0047	0.0192	0.01	2.86567	1.53846	0.0263275298400228	68104	64065	60845
c2y_0170401	c3y_0270401	0.4459	0.195	2.2861	0.0222	0.0203	0.0051	0.0192	0.0359	2.86567	4.72368	0.0096450985259975	68104	70178	66557
c2y_0170401	c3y_0270501	0.4409	0.2511	1.7561	0.0791	0.0259	0.0051	0.0192	0.0215	2.86567	3.02817	0.0183173042414391	68104	70178	66557
c2y_0170401	c3y_0270601	NA	NA	NA	NA	8e-04	0.0052	0.0192	-0.0051	2.86567	-0.822581	NA	68104	70178	66557
c2y_0170401	c3y_0280101	0.3899	0.2669	1.4609	0.144	-0.0105	0.0049	0.0192	0.0197	2.86567	2.9403	-0.0188561040300747	68104	70178	66557
c2y_0170401	c3y_0280201b	0.6421	0.7287	0.8811	0.3782	-0.0055	0.0052	0.0192	0.0051	2.86567	0.689189	-0.0123986768606274	68104	62841	61048
c2y_0170401	c3y_0280301b	NA	NA	NA	NA	2e-04	0.0053	0.0192	-0.0041	2.86567	-0.602941	NA	68104	62606	60831
c2y_0170401	c3y_0280501b	0.7867	0.4912	1.6015	0.1093	-0.0121	0.0046	0.0192	0.0089	2.86567	1.27143	-0.0236375679700305	68104	62274	60516
c2y_0170401	c3y_0280601b	-0.1708	0.4228	-0.4039	0.6863	0.0056	0.0047	0.0192	0.0065	2.86567	0.866667	0.00801752126095269	68104	62714	60933
c2y_0170401	c3y_0280901b	NA	NA	NA	NA	-0.005	0.005	0.0192	-0.0038	2.86567	-0.520548	NA	68104	77614	65953
c2y_0170401	c3y_0290001	0.1601	0.2577	0.6213	0.5344	0.0017	0.0048	0.0192	0.0146	2.86567	2.08571	-0.000930440841414096	68104	70178	66557
c2y_0170401	c3y_0300001	0.535	0.3379	1.5833	0.1133	0.0067	0.0047	0.0192	0.0111	2.86567	1.68182	-0.000864027284045193	68104	70178	66557
c2y_0170401	c3y_0300002	0.2205	0.2901	0.7601	0.4472	0.0171	0.0055	0.0192	0.0142	2.86567	1.97222	0.0143609078133684	68104	70178	66557
c2y_0170401	c3y_0300101	0.4103	0.2679	1.5319	0.1255	-0.0208	0.0052	0.0192	0.0207	2.86567	3.04412	-0.0303911160896741	68104	70178	66557
c2y_0170401	c3y_0300201	-0.0148	0.3021	-0.0489	0.961	-0.0137	0.0051	0.0192	0.0152	2.86567	2.23529	-0.0142221020154722	68104	70178	66557
c2y_0170401	c3y_0310001	0.6287	0.4146	1.5163	0.1294	-0.0161	0.0053	0.0192	0.0107	2.86567	1.78333	-0.0255222298919452	68104	68351	68104
c2y_0170401	c3y_0320001	-1	0.793	-1.3848	0.1661	0.0175	0.0053	0.0192	0.0059	2.86567	0.893939	0.0295911536781304	68104	68351	68104
c2y_0170401	c3y_0330001	-0.5922	0.4307	-1.3751	0.1691	-0.0506	0.0054	0.0192	0.0077	2.86567	1.22222	-0.0440848261732681	68104	68351	68104
c2y_0170401	c3y_0350001	0.0843	0.3272	0.2575	0.7968	0.0089	0.0053	0.0192	0.0107	2.86567	1.62121	0.00782489162091974	68104	68351	68104
c2y_0170401	c3y_0420001	-0.1658	0.4942	-0.3354	0.7373	-0.0079	0.0051	0.0192	0.005	2.86567	0.78125	-0.00636701464624989	68104	68351	68104
c2y_0170401	c3y_0430001	-0.2586	0.1848	-1.3994	0.1617	0.0066	0.0052	0.0192	0.0375	2.86567	5.13699	0.0139469198364454	68104	68351	68104
c2y_0170401	c3y_0450001	0.0857	0.1557	0.5503	0.5821	0.02	0.0042	0.0192	0.0413	2.86567	5.36364	0.018173865816447	68104	68351	68104
c2y_0170401	c3y_0460101	0.1936	0.2091	0.9259	0.3545	0.0123	0.005	0.0192	0.0315	2.86567	3.98734	0.00775795618547251	68104	68351	68104
c2y_0170401	c3y_0460401	NA	NA	NA	NA	NA	NA	0.0192	0.0015	2.86567	0.227273	NA	68104	68351	68104
c2y_0170401	c3y_0490001	NA	NA	NA	NA	0.0139	0.005	0.0192	-0.0032	2.86567	-0.52459	NA	68104	68351	68104
c2y_0170401	c3y_0500001	NA	NA	NA	NA	NA	NA	0.0192	0.0013	2.86567	0.203125	NA	68104	68351	68104
c2y_0170401	c3y_0510001	NA	NA	NA	NA	-0.0144	0.0049	0.0192	-0.0015	2.86567	-0.234375	NA	68104	68351	68104
c2y_0170401	c3y_0510002	0.6816	0.4375	1.5579	0.1193	-0.0073	0.005	0.0192	0.0094	2.86567	1.44615	-0.0167091789394747	68104	68351	68104
c2y_0170401	c3y_0510003	NA	NA	NA	NA	2.2739e-05	0.0055	0.0192	-0.0024	2.86567	-0.358209	NA	68104	68351	68104
c2y_0170401	c3y_0510004	0.2591	0.2576	1.0058	0.3145	0.0039	0.0052	0.0192	0.0182	2.86567	2.8	-0.000954215824961049	68104	68351	68104
c2y_0170401	c3y_0520001	0.396	0.4057	0.976	0.3291	-3e-04	0.0049	0.0192	0.0072	2.86567	1.01408	-0.00502292790289859	68104	68351	68104
c2y_0170401	c3y_0520101	0.5688	0.4696	1.2111	0.2259	-0.013	0.0047	0.0192	0.0076	2.86567	1.11765	-0.0201650618407945	68104	68351	68104
c2y_0170401	c3y_0520201	NA	NA	NA	NA	-0.0021	0.0048	0.0192	-0.0021	2.86567	-0.318182	NA	68104	68351	68104
c2y_0170401	c3y_0530001	1	0.4917	2.0368	0.0417	-0.0024	0.0049	0.0192	0.01	2.86567	1.36986	-0.0165243579847387	68104	68351	68104
c2y_0170401	c3y_0530002	0.3234	0.2656	1.2176	0.2234	0.0015	0.0046	0.0192	0.0168	2.86567	2.33333	-0.00438445536316159	68104	68351	68104
c2y_0170401	c3y_0530003	NA	NA	NA	NA	-0.0107	0.0049	0.0192	-0.0034	2.86567	-0.576271	NA	68104	60702	60497
c2y_0170401	c3y_0530004	NA	NA	NA	NA	-0.0039	0.0054	0.0192	-0.0013	2.86567	-0.191176	NA	68104	68351	68104
c2y_0170401	c3y_0540001	NA	NA	NA	NA	-0.0034	0.005	0.0192	-0.006	2.86567	-0.952381	NA	68104	68351	68104
c2y_0170401	c3y_0540002	NA	NA	NA	NA	-0.0075	0.0049	0.0192	-0.0151	2.86567	-2.35938	NA	68104	68351	68104
c2y_0170401	c3y_0540003	0.2215	0.3713	0.5967	0.5507	-0.0017	0.005	0.0192	0.0086	2.86567	1.22857	-0.00461352718700663	68104	68351	68104
c2y_0170401	c3y_0540004	-0.0811	0.222	-0.3655	0.7148	0.0028	0.0048	0.0192	0.0227	2.86567	3.28986	0.00459594065954896	68104	68280	68033
c2y_0170401	c3y_0550001	0.7099	0.5501	1.2905	0.1969	0.0248	0.0048	0.0192	0.0055	2.86567	0.808824	0.017769745684147	68104	68351	68104
c2y_0170401	c3y_0560001	0.1391	0.8732	0.1593	0.8734	0.0015	0.0054	0.0192	0.0019	2.86567	0.287879	0.000669662324769564	68104	68351	68104
c2y_0170401	c3y_0570001	-0.4553	0.3292	-1.3831	0.1666	-0.0165	0.0055	0.0192	0.0135	2.86567	2.01493	-0.00935266007557887	68104	68351	68104
c2y_0170401	c3y_0570002	-0.2265	0.4911	-0.4613	0.6446	0.0017	0.0052	0.0192	0.0049	2.86567	0.742424	0.00394768498328192	68104	68351	68104
c2y_0170401	c3y_0570003	-0.0787	0.4902	-0.1605	0.8725	0.002	0.0051	0.0192	0.0045	2.86567	0.681818	0.00276802943239267	68104	68351	68104
c2y_0170401	c3y_0570004	-0.2777	0.2859	-0.9716	0.3313	-0.0132	0.005	0.0192	0.0158	2.86567	2.32353	-0.00853655190781799	68104	68351	68104
c2y_0170401	c3y_0580001	-0.2398	0.4744	-0.5055	0.6132	0.0031	0.0052	0.0192	0.0167	2.86567	1.19286	0.00753483304708066	68104	68351	68104
c2y_0170401	c3y_0580002	-0.0169	0.35	-0.0483	0.9615	0.0038	0.005	0.0192	0.0096	2.86567	1.35211	0.0040953475762431	68104	68351	68104
c2y_0170401	c3y_0580003	-0.3499	0.5059	-0.6915	0.4892	-0.002	0.0052	0.0192	0.0062	2.86567	0.911765	0.00183734995519338	68104	68351	68104
c2y_0170401	c3y_0580004	-0.3664	0.2933	-1.2493	0.2116	0.0112	0.0051	0.0192	0.0144	2.86567	1.89474	0.0176085517736593	68104	68351	68104
c2y_0170401	c3y_0590001	0.0263	0.33	0.0797	0.9365	0.0077	0.005	0.0192	0.0118	2.86567	1.66197	0.00743335399764041	68104	68351	68104
c2y_0170401	c3y_0590002	0.3162	0.3359	0.9413	0.3466	-0.0086	0.0049	0.0192	0.0108	2.86567	1.61194	-0.0133695237227041	68104	68351	68104
c2y_0170401	c3y_0590003	-0.1834	0.7	-0.2619	0.7934	0.0148	0.0048	0.0192	0.0067	2.86567	0.848101	0.017129089737881	68104	68351	68104
c2y_0170401	c3y_0590004	0.147	0.4726	0.3111	0.7558	-0.0017	0.0054	0.0192	0.0048	2.86567	0.648649	-0.00315218896077382	68104	68351	68104
c2y_0170401	c3y_0590005	0.039	0.3799	0.1025	0.9183	0.0018	0.0051	0.0192	0.0082	2.86567	1.28125	0.00133217958193826	68104	68351	68104
c2y_0170401	c3y_0590006	NA	NA	NA	NA	0.0062	0.0054	0.0192	-0.0119	2.86567	-2.01695	NA	68104	68351	68104
c2y_0170401	c3y_0590007	-0.1494	0.3906	-0.3826	0.702	-0.0044	0.0054	0.0192	0.0083	2.86567	1.22059	-0.00255717766347163	68104	68351	68104
c2y_0170401	c3y_0600101_1	NA	NA	NA	NA	-7e-04	0.0049	0.0192	-0.01	2.86567	-1.5625	NA	68104	61695	59789
c2y_0170401	c3y_0600101_2	NA	NA	NA	NA	NA	NA	0.0192	0.001	2.86567	0.15625	NA	68104	62078	59793
c2y_0170401	c3y_0600101_3	NA	NA	NA	NA	-0.0033	0.0049	0.0192	-0.0012	2.86567	-0.181818	NA	68104	61919	59644
c2y_0170401	c3y_0600101_4	NA	NA	NA	NA	0.0014	0.0049	0.0192	-0.0052	2.86567	-0.787879	NA	68104	49042	42031
c2y_0170401	c3y_0600201	0.3558	0.3501	1.0165	0.3094	0.014	0.0051	0.0192	0.0099	2.86567	1.54688	0.00938185199339371	68104	67101	66881
c2y_0170401	c3y_0600202	NA	NA	NA	NA	0.0114	0.005	0.0192	-0.0015	2.86567	-0.245902	NA	68104	67525	67302
c2y_0170401	c3y_0600301	NA	NA	NA	NA	0.0273	0.0054	0.0192	-0.004	2.86567	-0.625	NA	68104	67571	67347
c2y_0170401	c3y_0610001	-0.1297	0.4	-0.3242	0.7458	0.0359	0.005	0.0192	0.0086	2.86567	1.34375	0.0393526202912083	68104	64063	63850
c2y_0170401	c3y_0611001	0.2157	0.4025	0.5359	0.592	0.0288	0.0052	0.0192	0.0081	2.86567	1.15714	0.0265247110292874	68104	68351	68104
c2y_0170401	c3y_0611101	0.1843	0.6842	0.2694	0.7876	0.0236	0.0049	0.0192	0.0025	2.86567	0.396825	0.0226120271620414	68104	68351	68104
c2y_0170401	c3y_0611201	NA	NA	NA	NA	NA	NA	0.0192	9e-04	2.86567	0.125	NA	68104	68351	68104
c2y_0170401	c3y_0611301	0.0506	0.3192	0.1587	0.8739	0.023	0.0052	0.0192	0.0124	2.86567	1.96825	0.0226184244962625	68104	68351	68104
c2y_0170401	c3y_0611401	-0.1774	0.4698	-0.3776	0.7057	0.0042	0.0049	0.0192	0.0054	2.86567	0.857143	0.00608899752345206	68104	68351	68104
c2y_0170401	c3y_0611501	-0.2826	0.6162	-0.4585	0.6466	0.0154	0.0052	0.0192	0.0038	2.86567	0.584615	0.01804989004057	68104	68351	68104
c2y_0170401	c3y_0611601	NA	NA	NA	NA	0.0047	0.005	0.0192	-0.0069	2.86567	-1.1129	NA	68104	68351	68104
c2y_0170401	c3y_0620001	0.1297	0.3419	0.3792	0.7045	-0.0026	0.0049	0.0192	0.0089	2.86567	1.36923	-0.00436150069912327	68104	68351	68104
c2y_0170401	c3y_0620101	-0.3342	0.2377	-1.406	0.1597	-0.0018	0.0053	0.0192	0.0235	2.86567	3.4058	0.00540092283793645	68104	67552	67330
c2y_0170401	c3y_0620201	0.3504	0.4607	0.7606	0.4469	-0.0034	0.0049	0.0192	0.0055	2.86567	0.887097	-0.0070947239619639	68104	68351	68104
c2y_0170401	c3y_0620301	0.0337	0.3068	0.1098	0.9125	-0.0016	0.0053	0.0192	0.0119	2.86567	1.77612	-0.00214567274899094	68104	68351	68104
c2y_0170401	c3y_0630001	-0.3282	0.2075	-1.5813	0.1138	0.0109	0.005	0.0192	0.0247	2.86567	3.43056	0.018481103722042	68104	68181	67967
c2y_0170401	c3y_0631001	0.1526	0.3368	0.453	0.6505	-0.0071	0.0055	0.0192	0.0118	2.86567	1.61644	-0.00957956211730909	68104	67882	67668
c2y_0170401	c3y_0631101	-0.3283	0.3114	-1.0543	0.2917	0.0042	0.0054	0.0192	0.0114	2.86567	1.96552	0.00934764194334807	68104	63955	63758
c2y_0170401	c3y_0631201	-0.4173	0.43	-0.9704	0.3319	0.0066	0.0048	0.0192	0.0059	2.86567	0.951613	0.0114284823336674	68104	63742	63544
c2y_0170401	c3y_0631401	-0.4091	0.2373	-1.7242	0.0847	0.0216	0.0049	0.0192	0.0221	2.86567	3.25	0.0314417288160122	68104	63916	63719
c2y_0170401	c3y_asq_acomu	0.1392	0.1525	0.9128	0.3614	-0.0028	0.0049	0.0192	0.0538	2.86567	6.725	-0.00772079167959425	68104	64868	62790
c2y_0170401	c3y_asq_bgm	0.0254	0.1563	0.1624	0.871	-0.0061	0.0051	0.0192	0.05	2.86567	5.88235	-0.00751278411563696	68104	64712	62639
c2y_0170401	c3y_asq_cfm	0.3726	0.1864	1.999	0.0456	-0.0113	0.0049	0.0192	0.0484	2.86567	6.36842	-0.0241163209971236	68104	65112	63021
c2y_0170401	c3y_asq_dproblem	0.1334	0.1664	0.802	0.4225	-0.0052	0.0054	0.0192	0.0531	2.86567	6.39759	-0.0101236948448474	68104	65052	62967
c2y_0170401	c3y_asq_epersonal	0.1891	0.1642	1.1521	0.2493	-0.0167	0.0053	0.0192	0.0544	2.86567	6.55422	-0.0248516688265549	68104	63800	61768
c2y_0170401	c3y_asq_total	0.1459	0.1393	1.0477	0.2948	-0.0139	0.0051	0.0192	0.0674	2.86567	8.53165	-0.0221155749344209	68104	71680	61070
c2y_0170401	c3y_bed_time	-0.1306	0.2107	-0.6198	0.5354	0.0147	0.0052	0.0192	0.0309	2.86567	4.29167	0.0184284064595969	68104	67753	67536
c2y_0170401	c3y_bmi	0.0135	0.0917	0.1473	0.8829	0.0051	0.0059	0.0192	0.2654	2.86567	15.7976	0.00574861844249417	68104	71426	60874
c2y_0170401	c3y_nap_count	0.0179	0.2344	0.0764	0.9391	0.0044	0.0049	0.0192	0.0206	2.86567	3.12121	0.00414163369453591	68104	68095	67865
c2y_0170401	c3y_night_wake_up_count	-0.1947	0.2382	-0.8176	0.4136	-0.0061	0.005	0.0192	0.0214	2.86567	2.77922	-0.00223418318545724	68104	67753	67536
c2y_0170401	c3y_sleep_time_day	-0.1423	0.2365	-0.6018	0.5473	0.0047	0.0051	0.0192	0.0233	2.86567	3.32857	0.00808368322503018	68104	70403	66389
c2y_0170401	c3y_sleep_time_night	-0.0395	0.1692	-0.2333	0.8156	-0.0217	0.005	0.0192	0.0351	2.86567	4.94366	-0.0213293477674157	68104	68095	67865
c2y_0170401	c3y_total_sleep_time	-0.3351	0.3478	-0.9636	0.3352	-0.0105	0.0053	0.0192	0.0118	2.86567	1.84375	-0.00600069413459556	68104	70403	66389
c2y_0170401	c3y_wake_up_time	0.0682	0.1345	0.5071	0.6121	0.0057	0.0046	0.0192	0.0777	2.86567	9.03488	0.00325825492374087	68104	67753	67536
c2y_0170401	c4y_0010101	-0.2883	0.3721	-0.7747	0.4385	-0.0127	0.0053	0.0192	0.0097	2.86567	1.34722	-0.00891754632857249	68104	68351	68104
c2y_0170401	c4y_0010201	NA	NA	NA	NA	NA	NA	0.0192	0.0012	2.86567	0.179104	NA	68104	68351	68104
c2y_0170401	c4y_0010301	0.2585	0.3318	0.7791	0.4359	-0.0077	0.0054	0.0192	0.0124	2.86567	1.74648	-0.0119164584594062	68104	67848	67629
c2y_0170401	c4y_0030002	0.0489	0.0756	0.6474	0.5174	-0.0268	0.006	0.0192	0.3831	2.86567	15.324	-0.0399417448415086	68104	68172	67948
c2y_0170401	c4y_0042101	0.313	0.1761	1.7769	0.0756	-0.0061	0.0053	0.0192	0.0484	2.86567	5.31868	-0.0162079220873539	68104	68182	67956
c2y_0170401	c4y_0042102b	0.2928	0.1738	1.6846	0.0921	-0.0049	0.0053	0.0192	0.0495	2.86567	5.625	-0.0149432208692597	68104	77614	65953
c2y_0170401	c4y_0051001	0.6211	0.2349	2.6439	0.0082	0.0567	0.0052	0.0192	0.0331	2.86567	3.48421	0.0422928008255812	68104	68212	67986
c2y_0170401	c4y_0051101	0.8874	0.1969	4.5066	6.5867e-06	0.1417	0.0051	0.0192	0.0364	2.86567	4.33333	0.122105058803874	68104	68106	67882
c2y_0170401	c4y_0051201	0.8006	0.1779	4.5013	6.7524e-06	0.2269	0.0054	0.0192	0.0432	2.86567	4.45361	0.21108370136601	68104	68169	67945
c2y_0170401	c4y_0051301	0.2784	0.4359	0.6386	0.5231	0.0344	0.0052	0.0192	0.0069	2.86567	1.01471	0.0316974052112574	68104	68208	67983
c2y_0170401	c4y_0051401	0.313	0.3609	0.8673	0.3858	0.0378	0.0047	0.0192	0.0091	2.86567	1.3	0.0342461589039111	68104	68198	67974
c2y_0170401	c4y_0051501	0.2796	0.2728	1.0249	0.3054	0.0434	0.0055	0.0192	0.0178	2.86567	2.25316	0.0390648903617664	68104	68202	67979
c2y_0170401	c4y_0053801	0.0853	0.3294	0.2588	0.7958	-0.0031	0.0055	0.0192	0.0116	2.86567	1.78462	-0.00454094766393481	68104	64404	64199
c2y_0170401	c4y_0053901	-0.1876	0.437	-0.4292	0.6678	0.0106	0.005	0.0192	0.0078	2.86567	1.16418	0.0131870361984464	68104	67114	66894
c2y_0170401	c4y_0054001	0.5084	0.4916	1.0342	0.3011	0.0122	0.005	0.0192	0.0061	2.86567	0.953125	0.0069300543052141	68104	66949	66735
c2y_0170401	c4y_0054401	0.6919	1.2139	0.57	0.5687	0.0086	0.0052	0.0192	0.0025	2.86567	0.378788	0.00388024865645658	68104	68045	67825
c2y_0170401	c4y_0055701	-0.1456	0.2132	-0.683	0.4946	-0.0037	0.0049	0.0192	0.0227	2.86567	3.06757	-0.000685738434940293	68104	68149	67924
c2y_0170401	c4y_0056001	-1	1.251	-1.0752	0.2823	0.0128	0.0052	0.0192	0.0039	2.86567	0.629032	0.024797829178476	68104	67793	67573
c2y_0170401	c4y_0056101	-0.2704	0.3208	-0.8431	0.3992	0.0111	0.0051	0.0192	0.0125	2.86567	2.19298	0.0201760533625041	68104	34397	34291
c2y_0170401	c4y_0056301	-0.0099	0.339	-0.0293	0.9766	0.0037	0.0049	0.0192	0.0099	2.86567	1.43478	0.00391114987536191	68104	67902	67679
c2y_0170401	c4y_0056401	-0.5028	0.5476	-0.9183	0.3585	0.0146	0.0051	0.0192	0.0059	2.86567	0.880597	0.0202401561251807	68104	68235	68010
c2y_0170401	c4y_0060101	0.1932	0.5078	0.3804	0.7037	0.0448	0.005	0.0192	0.0046	2.86567	0.657143	0.0453546381565835	68104	66813	64809
c2y_0170401	c4y_0060201	NA	NA	NA	NA	0.0115	0.0051	0.0192	-4.8573e-05	2.86567	-0.00703957	NA	68104	66813	64809
c2y_0170401	c4y_0060301b	-0.4935	1.4486	-0.3407	0.7333	-0.0013	0.0052	0.0192	0.0017	2.86567	0.261538	0.00140106878502818	68104	77614	65953
c2y_0170401	c4y_0070001_3	0.7246	0.3269	2.2167	0.0266	0.1154	0.0048	0.0192	0.0123	2.86567	1.5375	0.11705429231435	68104	59809	58293
c2y_0170401	c4y_0070101	0.8204	0.2127	3.8567	1e-04	0.1351	0.0054	0.0192	0.0342	2.86567	4.5	0.122878337662458	68104	66813	64809
c2y_0170401	c4y_0070201	0.9938	0.2676	3.7145	2e-04	0.1167	0.0051	0.0192	0.0232	2.86567	3.13514	0.1032574995605	68104	66116	64165
c2y_0170401	c4y_0070301	1	0.315	3.4155	6e-04	0.1193	0.0051	0.0192	0.0171	2.86567	2.28	0.110532666361194	68104	62761	60925
c2y_0170401	c4y_0070501_3	1	1.8659	0.7952	0.4265	0.0583	0.0051	0.0192	0.0028	2.86567	0.444444	0.0535420742758578	68104	59805	58290
c2y_0170401	c4y_0070601	0.8958	0.2619	3.4204	6e-04	0.0878	0.0049	0.0192	0.0223	2.86567	3.32836	0.0765489368670711	68104	63720	61862
c2y_0170401	c4y_0070701	1	0.5871	1.9937	0.0462	0.0913	0.005	0.0192	0.0086	2.86567	1.26471	0.0833081884759516	68104	63760	61902
c2y_0170401	c4y_0070801	NA	NA	NA	NA	0.0823	0.0047	0.0192	-9e-04	2.86567	-0.136364	NA	68104	65805	63870
c2y_0170401	c4y_0073501_2	0.0131	0.1997	0.0658	0.9475	0.0116	0.0049	0.0192	0.0278	2.86567	3.97143	0.0127152094519651	68104	59634	58122
c2y_0170401	c4y_0073501_3	NA	NA	NA	NA	0.035	0.0049	0.0192	-0.0024	2.86567	-0.347826	NA	68104	59801	58284
c2y_0170401	c4y_0074001_2	0.1114	0.388	0.2871	0.7741	0.0207	0.0054	0.0192	0.0094	2.86567	1.25333	0.0214886742189592	68104	59733	58219
c2y_0170401	c4y_0075001_2	0.0856	0.8476	0.101	0.9195	0.0129	0.0053	0.0192	0.0023	2.86567	0.315068	0.0138397167214729	68104	58159	56936
c2y_0170401	c4y_0075001_3	NA	NA	NA	NA	NA	NA	0.0192	0.0017	2.86567	0.257576	NA	68104	58174	56954
c2y_0170401	c4y_0075501_2	-0.1634	0.8733	-0.1871	0.8516	0.0067	0.0051	0.0192	0.0019	2.86567	0.253333	0.00848372721300382	68104	58136	56917
c2y_0170401	c4y_0075501_3	-0.1981	0.401	-0.4941	0.6212	0.0264	0.0057	0.0192	0.008	2.86567	1.17647	0.0320883390796607	68104	58088	56873
c2y_0170401	c4y_0077001	0.284	0.3291	0.8628	0.3882	0.0612	0.0051	0.0192	0.0128	2.86567	1.72973	0.0606986595086559	68104	65731	63801
c2y_0170401	c4y_0077101	0.9855	0.8235	1.1967	0.2314	0.0594	0.0051	0.0192	0.0048	2.86567	0.761905	0.0534760842653836	68104	65725	63796
c2y_0170401	c4y_0077102	-0.0155	0.2492	-0.0624	0.9503	0.0469	0.005	0.0192	0.0182	2.86567	2.84375	0.0503565015808243	68104	65903	63960
c2y_0170401	c4y_0080001	0.0312	0.2595	0.1204	0.9042	-0.0164	0.0051	0.0192	0.0192	2.86567	2.59459	-0.0181305082757761	68104	65855	63917
c2y_0170401	c4y_0081001	0.1196	0.248	0.4825	0.6295	-0.0182	0.0051	0.0192	0.0209	2.86567	2.98571	-0.0219116399657009	68104	65793	63863
c2y_0170401	c4y_0090001	-0.4793	0.4005	-1.1967	0.2314	-0.0028	0.0046	0.0192	0.0092	2.86567	1.31429	0.00348386872535886	68104	65761	63826
c2y_0170401	c4y_0091001	NA	NA	NA	NA	-0.0159	0.0046	0.0192	-0.0042	2.86567	-0.494118	NA	68104	65733	63804
c2y_0170401	c4y_0100001	-0.6812	0.5738	-1.1871	0.2352	0.0113	0.0046	0.0192	0.0062	2.86567	0.775	0.019523732429056	68104	65818	63881
c2y_0170401	c4y_0110001	0.0248	0.1785	0.1389	0.8896	-0.0078	0.0052	0.0192	0.0425	2.86567	5.66667	-0.00916408371151236	68104	65865	63924
c2y_0170401	c4y_0120001	-0.0756	0.1496	-0.5054	0.6133	8e-04	0.0052	0.0192	0.0673	2.86567	6.23148	0.00371587737768631	68104	66144	64190
c2y_0170401	c4y_0130001	0.2335	0.1608	1.4521	0.1465	0.034	0.005	0.0192	0.0658	2.86567	6.38835	0.0282996436110077	68104	66813	64809
c2y_0170401	c4y_0130102	NA	NA	NA	NA	NA	NA	0.0192	6e-04	2.86567	0.0909091	NA	68104	66813	64809
c2y_0170401	c4y_0130103	-0.0671	0.2824	-0.2378	0.8121	0.0248	0.005	0.0192	0.0159	2.86567	2.09211	0.0274899947303933	68104	66696	64696
c2y_0170401	c4y_0130104	0.1751	0.1728	1.0133	0.3109	0.0271	0.0052	0.0192	0.0529	2.86567	5.75	0.0234759777715566	68104	66813	64809
c2y_0170401	c4y_0130105	-0.2119	0.3811	-0.5561	0.5782	0.0124	0.0051	0.0192	0.0078	2.86567	1.18182	0.0157151103320804	68104	66776	64775
c2y_0170401	c4y_0140001	-0.071	0.2013	-0.3529	0.7242	-0.0063	0.0049	0.0192	0.0294	2.86567	3.45882	-0.00499174631861939	68104	66813	64809
c2y_0170401	c4y_0150001	0.6324	0.1673	3.7799	2e-04	0.0666	0.0054	0.0192	0.061	2.86567	6.0396	0.049680541775292	68104	66813	64809
c2y_0170401	c4y_0160001	0.9067	0.2218	4.0874	4.3622e-05	0.059	0.0053	0.0192	0.0459	2.86567	4.25	0.0356564868308624	68104	66813	64809
c2y_0170401	c4y_0160101	0.8276	0.2065	4.0085	6.1097e-05	0.0584	0.0054	0.0192	0.0605	2.86567	4.80159	0.0339382082395813	68104	66813	64809
c2y_0170401	c4y_0160201	0.5756	0.2095	2.747	0.006	0.0706	0.0051	0.0192	0.0354	2.86567	3.33962	0.0624779918565009	68104	62712	60888
c2y_0170401	c4y_0160301	0.295	0.8391	0.3515	0.7252	0.0294	0.0047	0.0192	0.004	2.86567	0.449438	0.0283448985705259	68104	66813	64809
c2y_0170401	c4y_0170001	0.6075	0.2062	2.9458	0.0032	0.0603	0.0052	0.0192	0.0358	2.86567	3.69072	0.0481612693204884	68104	66813	64809
c2y_0170401	c4y_0180001	0.6292	0.5417	1.1616	0.2454	0.0455	0.0044	0.0192	0.0066	2.86567	0.942857	0.0408022134496635	68104	66813	64809
c2y_0170401	c4y_0190001	NA	NA	NA	NA	NA	NA	0.0192	-1e-04	2.86567	-0.0140845	NA	68104	66813	64809
c2y_0170401	c4y_0200001	1	0.2077	5.8279	5.6133e-09	0.2403	0.0054	0.0192	0.0431	2.86567	4.14423	0.222229204791756	68104	66813	64809
c2y_0170401	c4y_0210001	1	0.2166	5.6508	1.5969e-08	0.2349	0.0054	0.0192	0.0417	2.86567	4.04854	0.216466479378177	68104	66813	64809
c2y_0170401	c4y_0210101	1	0.2026	6.107	1.0152e-09	0.2435	0.0054	0.0192	0.0518	2.86567	4.7963	0.222343456621383	68104	66813	64809
c2y_0170401	c4y_0210401	1	0.2628	4.4456	8.7635e-06	0.2948	0.0051	0.0192	0.0183	2.86567	2.17857	0.290385178442689	68104	66813	64809
c2y_0170401	c4y_0220001	0.7819	0.1709	4.575	4.7612e-06	0.2429	0.0054	0.0192	0.0566	2.86567	5.44231	0.236031395699676	68104	66813	64809
c2y_0170401	c4y_0230001	0.8021	0.1733	4.6292	3.6706e-06	0.1587	0.0055	0.0192	0.06	2.86567	5.45455	0.143676919724546	68104	66813	64809
c2y_0170401	c4y_0240001	0.2973	0.484	0.6143	0.539	0.0766	0.0048	0.0192	0.0051	2.86567	0.607143	0.0778783722287059	68104	66518	64549
c2y_0170401	c4y_0250001	0.6499	0.7715	0.8424	0.3996	0.0733	0.0045	0.0192	0.0038	2.86567	0.493506	0.0716188861242581	68104	66682	64702
c2y_0170401	c4y_0250101	0.9099	1.0592	0.859	0.3903	0.0568	0.0052	0.0192	0.0043	2.86567	0.551282	0.0522581367642861	68104	65376	63262
c2y_0170401	c4y_0250201	NA	NA	NA	NA	0.0452	0.0043	0.0192	-0.0038	2.86567	-0.575758	NA	68104	65376	63262
c2y_0170401	c4y_0250202	0.6279	0.496	1.2659	0.2056	0.0504	0.0046	0.0192	0.0067	2.86567	0.971014	0.0466431070622944	68104	65376	63262
c2y_0170401	c4y_0250203	0.4251	0.5908	0.7196	0.4718	0.06	0.0046	0.0192	0.0045	2.86567	0.625	0.0600784844379365	68104	65295	63192
c2y_0170401	c4y_0250204	0.3425	0.4378	0.7823	0.434	0.0567	0.005	0.0192	0.0071	2.86567	1.01429	0.0565505322521078	68104	65376	63262
c2y_0170401	c4y_0250205	0.3629	1.2325	0.2945	0.7684	0.0508	0.0051	0.0192	0.0022	2.86567	0.333333	0.0517856596460584	68104	65361	63247
c2y_0170401	c4y_0250206	NA	NA	NA	NA	0.0501	0.0053	0.0192	-0.0072	2.86567	-1.10769	NA	68104	65376	63262
c2y_0170401	c4y_0250207	-0.006	0.4919	-0.0122	0.9903	0.0452	0.0049	0.0192	0.0055	2.86567	0.785714	0.0483347724504561	68104	65376	63262
c2y_0170401	c4y_0250208	0.0474	0.3434	0.1381	0.8901	0.0394	0.0053	0.0192	0.0108	2.86567	1.52113	0.041497717359671	68104	65376	63262
c2y_0170401	c4y_0250209	0.3342	0.6573	0.5084	0.6112	0.0522	0.0049	0.0192	0.0037	2.86567	0.552239	0.0528482396949761	68104	65376	63262
c2y_0170401	c4y_0250210	1	2.3922	0.6201	0.5352	0.049	0.0048	0.0192	0.0021	2.86567	0.333333	0.0427210047148452	68104	65376	63262
c2y_0170401	c4y_0250211	NA	NA	NA	NA	0.0431	0.0044	0.0192	-0.0076	2.86567	-1.15152	NA	68104	65376	63262
c2y_0170401	c4y_0250212	NA	NA	NA	NA	0.0398	0.0048	0.0192	-0.0094	2.86567	-1.36232	NA	68104	65376	63262
c2y_0170401	c4y_0260001	0.4209	0.3724	1.1303	0.2584	0.0385	0.005	0.0192	0.0102	2.86567	1.36	0.035236299721236	68104	65376	63262
c2y_0170401	c4y_0270001	-0.2001	0.2104	-0.9508	0.3417	0.002	0.0051	0.0192	0.031	2.86567	4.13333	0.00717142952649283	68104	65376	63262
c2y_0170401	c4y_0280001	-0.0799	0.225	-0.3549	0.7227	-0.0024	0.005	0.0192	0.0216	2.86567	3.27273	-0.000923112278464114	68104	65376	63262
c2y_0170401	c4y_0290001	-0.1189	0.1316	-0.9038	0.3661	-0.0213	0.0049	0.0192	0.0941	2.86567	9.50505	-0.0184726365234864	68104	65376	63262
c2y_0170401	c4y_0300101	0.3891	0.2415	1.6115	0.1071	0.0128	0.0052	0.0192	0.0224	2.86567	3.29412	0.0055469787686794	68104	65376	63262
c2y_0170401	c4y_0300201	0.2355	0.3566	0.6605	0.5089	0.0108	0.005	0.0192	0.0102	2.86567	1.39726	0.00821659384947024	68104	65376	63262
c2y_0170401	c4y_0300301	0.1242	0.2315	0.5364	0.5917	0.022	0.0053	0.0192	0.023	2.86567	3.15068	0.0210386424021151	68104	65376	63262
c2y_0170401	c4y_0300401	0.4605	0.2748	1.6754	0.0938	0.0258	0.0049	0.0192	0.021	2.86567	3	0.019026853674597	68104	62090	60152
c2y_0170401	c4y_0300501	0.5388	0.2641	2.0399	0.0414	0.0211	0.0055	0.0192	0.0208	2.86567	3.05882	0.0129497898572846	68104	58660	56852
c2y_0170401	c4y_0300601	0.7273	0.2695	2.6992	0.007	0.0047	0.0052	0.0192	0.0234	2.86567	3.34286	-0.0106690804207714	68104	64853	62795
c2y_0170401	c4y_0310101	0.1048	0.2367	0.4428	0.6579	-0.0043	0.0054	0.0192	0.0242	2.86567	3.36111	-0.00696088939962661	68104	64855	62797
c2y_0170401	c4y_0310201	0.26	0.2143	1.2132	0.2251	-0.003	0.005	0.0192	0.0318	2.86567	4.24	-0.00985089957949004	68104	64853	62795
c2y_0170401	c4y_0310301	0.0273	0.301	0.0907	0.9277	0.0048	0.0053	0.0192	0.0176	2.86567	2.14634	0.00466664575507222	68104	64768	62722
c2y_0170401	c4y_0310401b	NA	NA	NA	NA	-0.0049	0.0045	0.0192	-0.0049	2.86567	-0.544444	NA	68104	77614	65953
c2y_0170401	c4y_0310501	0.1428	0.4225	0.338	0.7354	-0.0062	0.005	0.0192	0.0093	2.86567	1	-0.00859588775430998	68104	64769	62722
c2y_0170401	c4y_0310601	0.2784	0.665	0.4186	0.6755	0.001	0.0048	0.0192	0.0044	2.86567	0.473118	-0.00151793185891073	68104	64768	62722
c2y_0170401	c4y_0310901b	-0.043	0.3299	-0.1304	0.8963	-4e-04	0.0051	0.0192	0.0128	2.86567	1.52381	0.000236949688374232	68104	77614	65953
c2y_0170401	c4y_0320001	0.0903	0.3896	0.2319	0.8166	0.0037	0.0052	0.0192	0.0102	2.86567	1.36	0.00269034723046938	68104	64926	62853
c2y_0170401	c4y_0330001	0.5378	0.3206	1.6776	0.0934	0.0023	0.0053	0.0192	0.0128	2.86567	1.80282	-0.00610268044674737	68104	65376	63262
c2y_0170401	c4y_0330002	0.3301	0.3812	0.8661	0.3864	0.0063	0.0054	0.0192	0.0097	2.86567	1.12791	0.00217150717347817	68104	65376	63262
c2y_0170401	c4y_0330101	0.3029	0.5012	0.6042	0.5457	-0.0094	0.0051	0.0192	0.0055	2.86567	0.723684	-0.0132017566004716	68104	65207	63110
c2y_0170401	c4y_0330201	-0.2846	0.3018	-0.9431	0.3457	-0.0116	0.0055	0.0192	0.0201	2.86567	2.61039	-0.00681612943890486	68104	64930	62851
c2y_0170401	c4y_0340001	0.7072	0.6649	1.0636	0.2875	-0.0126	0.0046	0.0192	0.0055	2.86567	0.774648	-0.0216199542996676	68104	58162	56301
c2y_0170401	c4y_0350001	-0.3811	0.3476	-1.0964	0.2729	0.0149	0.0046	0.0192	0.0112	2.86567	1.67164	0.0226296591347858	68104	57865	56020
c2y_0170401	c4y_0360001	-1	3.1269	-0.5091	0.6107	-0.0485	0.0055	0.0192	0.0024	2.86567	0.32	-0.0439751039775147	68104	57966	56114
c2y_0170401	c4y_0380001	0.0131	0.3021	0.0433	0.9654	0.005	0.0049	0.0192	0.0126	2.86567	1.7027	0.00515920933369248	68104	65178	63081
c2y_0170401	c4y_0450001	-0.4412	0.3277	-1.3465	0.1781	-0.007	0.0048	0.0192	0.0126	2.86567	1.82609	-0.000533503743077403	68104	65276	63179
c2y_0170401	c4y_0460001	-0.2297	0.2475	-0.9279	0.3535	0.0099	0.0052	0.0192	0.0238	2.86567	3.01266	0.0157056594908324	68104	65158	63062
c2y_0170401	c4y_0480001	0.1823	0.1849	0.9858	0.3242	0.0235	0.0052	0.0192	0.0387	2.86567	5.16	0.02043278804629	68104	65225	63131
c2y_0170401	c4y_0490001_1	-0.1936	0.3431	-0.5642	0.5726	0.0031	0.0052	0.0192	0.0125	2.86567	1.66667	0.00653399104226845	68104	57999	56783
c2y_0170401	c4y_0490001_2	0.2408	0.3775	0.6378	0.5236	-0.0135	0.005	0.0192	0.0097	2.86567	1.34722	-0.0187028890655901	68104	56053	55070
c2y_0170401	c4y_0490001_3	-0.5748	2.9364	-0.1958	0.8448	0.0228	0.005	0.0192	0.0014	2.86567	0.208955	0.0288561625195416	68104	56066	55082
c2y_0170401	c4y_0500001	-0.0841	0.1577	-0.533	0.594	0.006	0.0053	0.0192	0.097	2.86567	1.13984	0.0105985869062979	68104	65006	62920
c2y_0170401	c4y_0500101	-0.1578	0.1771	-0.8911	0.3729	0.0119	0.005	0.0192	0.1015	2.86567	1.31818	0.0208743899857657	68104	64549	62472
c2y_0170401	c4y_asq_acomu	0.2704	0.1759	1.5368	0.1244	-0.0143	0.0053	0.0192	0.058	2.86567	6.59091	-0.0254978587084881	68104	61862	59940
c2y_0170401	c4y_asq_bgm	0.0984	0.1588	0.6196	0.5355	-0.0103	0.0048	0.0192	0.0502	2.86567	6.12195	-0.0147212590583079	68104	61862	59940
c2y_0170401	c4y_asq_cfm	0.0841	0.2022	0.416	0.6774	-0.0154	0.0058	0.0192	0.0527	2.86567	6.3494	-0.0200762341997071	68104	61862	59940
c2y_0170401	c4y_asq_dproblem	0.2981	0.1985	1.5016	0.1332	-0.0136	0.0056	0.0192	0.0419	2.86567	5.2375	-0.0239145029141079	68104	61862	59940
c2y_0170401	c4y_asq_epersonal	0.1993	0.2203	0.9047	0.3656	-0.0082	0.0049	0.0192	0.0279	2.86567	3.44444	-0.0138179382539438	68104	61862	59940
c2y_0170401	c4y_asq_total	0.2765	0.175	1.5799	0.1141	-0.0177	0.0052	0.0192	0.0553	2.86567	6.28409	-0.0304001861477349	68104	71664	61055
c2y_0170401	c4y_bmi	-0.0145	0.0974	-0.1493	0.8813	0.0078	0.0056	0.0192	0.2773	2.86567	16.7048	0.0118713851095301	68104	71426	60874
c2y_0170401	c6m_0010201_1	0.3757	0.2706	1.3885	0.165	0.0013	0.0051	0.0192	0.0218	2.86567	1.87931	-0.006403503610345	68104	61213	59356
c2y_0170401	c6m_0010201_2	-0.0643	0.3157	-0.2037	0.8386	-0.003	0.0052	0.0192	0.016	2.86567	1.64948	-0.00217452734329749	68104	61215	59359
c2y_0170401	c6m_0010201_3	-0.0635	0.6595	-0.0962	0.9233	0.0082	0.0045	0.0192	0.0042	2.86567	0.466667	0.00961791134568681	68104	61062	59183
c2y_0170401	c6m_0010201_5	-0.0022	0.2323	-0.0096	0.9923	-0.0036	0.0048	0.0192	0.0312	2.86567	2.88889	-0.00394399477630141	68104	61862	59940
c2y_0170401	c6m_0020001_1	-0.0799	0.2714	-0.2943	0.7685	0.0193	0.0054	0.0192	0.0142	2.86567	1.97222	0.0225963676642026	68104	61862	59940
c2y_0170401	c6m_0020001_2	-0.2932	0.6654	-0.4407	0.6595	-0.0075	0.0054	0.0192	0.0029	2.86567	0.467742	-0.00600414007413894	68104	61796	59880
c2y_0170401	c6m_0020001_3	0.0994	0.279	0.3561	0.7217	-0.0158	0.0051	0.0192	0.0132	2.86567	1.97015	-0.0190986097385761	68104	61157	59261
c2y_0170401	c6m_0040108b	NA	NA	NA	NA	0.0058	0.005	0.0192	-0.0074	2.86567	-0.795699	NA	68104	55716	54743
c2y_0170401	c6m_0040109b	NA	NA	NA	NA	NA	NA	0.0192	3e-04	2.86567	0.0333333	NA	68104	56035	55054
c2y_0170401	c6m_0040110b	-0.436	0.2987	-1.4597	0.1444	0.0066	0.0052	0.0192	0.0225	2.86567	2.29592	0.0165142940153502	68104	59091	58905
c2y_0170401	c6m_0040111b	-1	0.9755	-1.0995	0.2715	4e-04	0.0047	0.0192	0.0059	2.86567	0.641304	0.0119976226934581	68104	59091	58906
c2y_0170401	c6m_0070103_checked	0.0958	0.09	1.0643	0.2872	-0.005	0.0057	0.0192	0.2189	2.86567	12.3672	-0.0132119770639785	68104	63210	61280
c2y_0170401	c6m_0090001b	-0.024	0.5826	-0.0413	0.9671	0.0157	0.0051	0.0192	0.0033	2.86567	0.611111	0.0173028351760765	68104	59032	58846
c2y_0170401	c6m_0170001_1	0.001	0.4262	0.0024	0.9981	0.017	0.0053	0.0192	0.0062	2.86567	1.05085	0.0186818628956091	68104	61537	59633
c2y_0170401	c6m_0170001_2	0.0146	0.3359	0.0435	0.9653	-0.018	0.0053	0.0192	0.0098	2.86567	1.66102	-0.0223894718448639	68104	49116	47614
c2y_0170401	c6m_0180001_1	-0.2078	0.1838	-1.1308	0.2582	-0.016	0.0056	0.0192	0.0403	2.86567	5.30263	-0.0119209596714818	68104	61714	59800
c2y_0170401	c6m_0180001_2	-0.0854	0.2169	-0.3936	0.6938	0.0173	0.005	0.0192	0.0164	2.86567	2.44776	0.0206312929173601	68104	61757	59842
c2y_0170401	c6m_0180001_3	0.3863	0.2573	1.5013	0.1333	-5e-04	0.0049	0.0192	0.0213	2.86567	3.13235	-0.00853296880776216	68104	60361	58487
c2y_0170401	c6m_0220001_1	-0.0465	0.4656	-0.0998	0.9205	0.0089	0.005	0.0192	0.0043	2.86567	0.796296	0.0104285811262123	68104	58745	56959
c2y_0170401	c6m_0380001_1	0.3086	0.6772	0.4557	0.6486	-0.0148	0.0052	0.0192	0.003	2.86567	0.566038	-0.0185755834434196	68104	61862	59940
c2y_0170401	c6m_asq_acomu	0.0656	0.2238	0.2932	0.7694	0.0055	0.0048	0.0192	0.028	2.86567	4	0.00439581392565171	68104	65089	62994
c2y_0170401	c6m_asq_bgm	-0.2325	0.1391	-1.6713	0.0947	0.0065	0.0057	0.0192	0.0818	2.86567	10.9067	0.0169452308005735	68104	65141	63049
c2y_0170401	c6m_asq_cfm	0.2458	0.1666	1.4749	0.1402	-0.004	0.0052	0.0192	0.0476	2.86567	6.18182	-0.0120674193858686	68104	64938	62852
c2y_0170401	c6m_asq_dproblem	-0.0666	0.1422	-0.4679	0.6398	-0.0041	0.0049	0.0192	0.0617	2.86567	7.81013	-0.00213264260435347	68104	64929	62847
c2y_0170401	c6m_asq_epersonal	0.1096	0.1224	0.8947	0.3709	-0.0064	0.0051	0.0192	0.0796	2.86567	9.82716	-0.0117531980512401	68104	62797	60814
c2y_0170401	c6m_asq_total	0.049	0.1384	0.3541	0.7233	-0.0017	0.0053	0.0192	0.0766	2.86567	9.34146	-0.00573437525619906	68104	20259	17648
c2y_0170401	c6m_bed_time	-0.1655	0.2576	-0.6425	0.5205	-0.0041	0.0049	0.0192	0.0177	2.86567	2.85484	-0.00109552883738089	68104	67669	67454
c2y_0170401	c6m_bmi	-0.0023	0.0858	-0.0268	0.9786	0.0264	0.006	0.0192	0.2613	2.86567	18.2727	0.0358687450219038	68104	70951	60430
c2y_0170401	c6m_nap_count	0.2332	0.2305	1.0117	0.3117	0.0037	0.0047	0.0192	0.0172	2.86567	3.07143	-0.000522018244295595	68104	67613	67397
c2y_0170401	c6m_night_wake_up_count	0.2339	0.2432	0.9621	0.336	0.0277	0.0049	0.0192	0.0195	2.86567	3.36207	0.0238124044300612	68104	67669	67454
c2y_0170401	c6m_sleep_time_day	-0.1068	0.2353	-0.4539	0.6499	-0.0055	0.005	0.0192	0.0205	2.86567	3.53448	-0.00348701089765632	68104	67637	67421
c2y_0170401	c6m_sleep_time_night	-0.1775	0.2484	-0.7149	0.4747	-0.0162	0.0058	0.0192	0.0187	2.86567	2.92188	-0.0131975849037041	68104	67613	67397
c2y_0170401	c6m_total_sleep_time	-0.2084	0.2905	-0.7172	0.4733	-0.0124	0.0053	0.0192	0.0138	2.86567	2.3	-0.00923666253083515	68104	67701	67486
c2y_0170401	c6m_wake_up_time	0.1396	0.1561	0.8944	0.3711	-0.0072	0.0052	0.0192	0.0394	2.86567	5.9697	-0.0114203342527531	68104	67682	67466
c2y_0170401	c_hospital_kikan	-0.0411	0.2679	-0.1534	0.8781	-0.0016	0.005	0.0192	0.0146	2.86567	2.51724	-0.00106244359046769	68104	61862	59940
c2y_0170401	c_tshfpb_010	-0.1273	0.1295	-0.9827	0.3258	0.0049	0.0049	0.0192	0.1406	2.86567	6.63208	0.0128694231100142	68104	64521	62449
c2y_0170401	cd	0.1995	0.1604	1.2434	0.2137	0.0054	0.0057	0.0192	0.072	2.86567	6	-0.00179606465119738	68104	65164	63067
c2y_0170401	childcare_facility_daycare_time_3y	-0.5774	0.6528	-0.8845	0.3764	0.0167	0.0051	0.0192	0.0083	2.86567	0.783019	0.0250539459340639	68104	69461	65936
c2y_0170401	childcare_facility_daycare_time_4y	NA	NA	NA	NA	NA	NA	0.0192	5e-04	2.86567	0.0694444	NA	68104	69461	65936
c2y_0170401	childcare_facility_starting_age	-0.1284	0.4028	-0.3188	0.7499	-0.0094	0.0054	0.0192	0.0107	2.86567	0.972727	-0.0081015902582444	68104	69258	65736
c2y_0170401	constipation_3y	0.5213	0.2265	2.3011	0.0214	0.0311	0.005	0.0192	0.028	2.86567	3.94366	0.0215253443142377	68104	73767	66588
c2y_0170401	constipation_4y	0.3314	0.1908	1.7375	0.0823	0.0278	0.0052	0.0192	0.0332	2.86567	4.61111	0.0217960041882794	68104	73767	66588
c2y_0170401	constipation_cum_4y	0.412	0.1866	2.2078	0.0273	0.0318	0.0052	0.0192	0.0485	2.86567	5.98765	0.0220308621478727	68104	73735	66562
c2y_0170401	constipation_severity_3y	0.5933	0.2034	2.9163	0.0035	0.0283	0.0049	0.0192	0.0363	2.86567	4.65385	0.0246833875056649	68104	43650	38905
c2y_0170401	constipation_severity_4y	0.435	0.2175	2.0001	0.0455	0.0316	0.0052	0.0192	0.0324	2.86567	4.37838	0.0343220618894441	68104	43650	38905
c2y_0170401	dr0m_0020701_1	-0.0392	0.3154	-0.1243	0.9011	0.0026	0.005	0.0192	0.0087	2.86567	1.58182	0.0033691793366379	68104	61862	59940
c2y_0170401	dr0m_0020701_3	0.036	0.2754	0.1308	0.8959	0.0012	0.005	0.0192	0.0126	2.86567	2.29091	0.000751476276417272	68104	61862	59940
c2y_0170401	dr0m_bmi	0.0851	0.0994	0.8561	0.3919	0.0114	0.0055	0.0192	0.1436	2.86567	13.0545	0.00943198210452151	68104	70960	60437
c2y_0170401	dr1m_0040501b	-0.1316	0.3325	-0.3959	0.6922	0.0024	0.0047	0.0192	0.009	2.86567	1.8	0.00448640360444679	68104	56035	55051
c2y_0170401	dr1m_bmi	-0.0708	0.1129	-0.6268	0.5308	0.0316	0.0053	0.0192	0.1023	2.86567	10.7684	0.0418802388162178	68104	71655	61048
c2y_0170401	egg_allergy_1hy	0.8223	0.2967	2.7711	0.0056	0.1009	0.0056	0.0192	0.0172	2.86567	2.6875	0.102527042301377	68104	71426	60874
c2y_0170401	egg_allergy_2y	1	0.266	4.0432	5.2718e-05	0.1206	0.0054	0.0192	0.024	2.86567	3.80952	0.117629334601009	68104	71426	60874
c2y_0170401	egg_allergy_3y	0.6458	0.1957	3.2999	0.001	0.118	0.0052	0.0192	0.0306	2.86567	4.56716	0.122597545638567	68104	71426	60874
c2y_0170401	egg_allergy_4y	1	0.2713	3.7443	2e-04	0.1142	0.0052	0.0192	0.0247	2.86567	3.38356	0.111161772571812	68104	71426	60874
c2y_0170401	egg_allergy_cum_4y	0.8879	0.2135	4.1587	3.2011e-05	0.1419	0.0053	0.0192	0.0351	2.86567	4.28049	0.136436558989672	68104	78277	66509
c2y_0170401	egg_allergy_score_until_4yo	0.7589	0.1693	4.483	7.3617e-06	0.1701	0.0054	0.0192	0.0558	2.86567	5.58	0.176706011003483	68104	71426	60874
c2y_0170401	egg_allergy_score_until_4yo_positive	0.7723	0.1802	4.2863	1.8171e-05	0.1608	0.0054	0.0192	0.052	2.86567	5.14851	0.165518574022915	68104	71648	61044
c2y_0170401	exclusive_breastfeeding_1y	-0.0921	0.1971	-0.467	0.6405	0.0204	0.0054	0.0192	0.0262	2.86567	3.9697	0.0241388388042333	68104	71094	65946
c2y_0170401	febrile_convulsion_cum_4y	0.2738	0.1465	1.8683	0.0617	-5e-04	0.0054	0.0192	0.0888	2.86567	8.07273	-0.0125434395105485	68104	58965	57344
c2y_0170401	feeding_type_yesterday_breast_feeding_count_1m	-0.1814	0.2379	-0.7626	0.4457	0.0242	0.005	0.0192	0.0168	2.86567	2.84746	0.029405487726378	68104	64819	62763
c2y_0170401	feeding_type_yesterday_formula_feeding_count_1m	0.1945	0.492	0.3953	0.6926	-0.0104	0.0046	0.0192	0.0086	2.86567	0.754386	-0.0137034265769442	68104	64752	62708
c2y_0170401	fever_count_cum_2hy	0.2518	0.165	1.5264	0.1269	0.0347	0.0052	0.0192	0.0463	2.86567	5.38372	0.042518801198808	68104	43650	38905
c2y_0170401	fever_count_cum_2y	0.4337	0.1867	2.3225	0.0202	0.0296	0.0053	0.0192	0.036	2.86567	4.44444	0.0212849602154182	68104	70975	64112
c2y_0170401	fever_over_39c_count_cum_2hy	0.1253	0.1772	0.707	0.4796	0.0393	0.0052	0.0192	0.0364	2.86567	4.08989	0.0404309641449477	68104	70975	64112
c2y_0170401	fever_over_39c_count_cum_2y	0.2523	0.1923	1.3121	0.1895	0.0354	0.0054	0.0192	0.0302	2.86567	3.82278	0.0331321879384798	68104	70975	64112
c2y_0170401	first_vaccination_bcg	0.0511	0.4202	0.1215	0.9033	0.0092	0.0048	0.0192	0.0051	2.86567	0.822581	0.00940338291049185	68104	73735	66562
c2y_0170401	first_vaccination_dpt	NA	NA	NA	NA	NA	NA	0.0192	0.0012	2.86567	0.193548	NA	68104	73735	66562
c2y_0170401	first_vaccination_haemophilus_b_influenzae	NA	NA	NA	NA	NA	NA	0.0192	8e-04	2.86567	0.135593	NA	68104	71266	66099
c2y_0170401	first_vaccination_hbv	-0.1279	0.2851	-0.4486	0.6537	0.0039	0.0051	0.0192	0.015	2.86567	2.63158	0.00640027904197089	68104	70924	65784
c2y_0170401	first_vaccination_pneumococcus	NA	NA	NA	NA	-8e-04	0.0051	0.0192	-0.0025	2.86567	-0.403226	NA	68104	71266	66099
c2y_0170401	first_vaccination_polio	NA	NA	NA	NA	-0.0032	0.0051	0.0192	-0.0064	2.86567	-1.12281	NA	68104	73809	66631
c2y_0170401	first_vaccination_rotavirus	-0.0482	0.3849	-0.1253	0.9003	-5e-04	0.0053	0.0192	0.0073	2.86567	1.17742	3.75578653462653e-05	68104	73304	66210
c2y_0170401	fish_allergy_score_until_4yo_positive	0.7481	0.4221	1.7723	0.0764	0.0721	0.0051	0.0192	0.0081	2.86567	1.55769	0.0741895337793505	68104	71648	61044
c2y_0170401	food_allergy_cum_4y	0.8192	0.1837	4.4597	8.2089e-06	0.1604	0.0054	0.0192	0.0458	2.86567	4.77083	0.158183597637393	68104	76319	65215
c2y_0170401	food_allergy_cum_count_until_4yo	0.8129	0.1814	4.4812	7.4233e-06	0.1651	0.0053	0.0192	0.0447	2.86567	4.96667	0.162642251405982	68104	78277	66509
c2y_0170401	food_allergy_egg_feeding_status_case_combined_1yh	0.7633	0.1909	3.9994	6.3501e-05	0.1484	0.0058	0.0192	0.0402	2.86567	4.46667	0.146056097619395	68104	78270	66505
c2y_0170401	food_allergy_egg_feeding_status_case_combined_2y	0.7982	0.1809	4.4134	1.0175e-05	0.1656	0.0052	0.0192	0.0343	2.86567	4.34177	0.164463251803046	68104	79449	67470
c2y_0170401	food_allergy_egg_feeding_status_case_combined_3y	0.812	0.2135	3.8037	1e-04	0.1572	0.0052	0.0192	0.0219	2.86567	2.60714	0.217621423446463	68104	40817	36067
c2y_0170401	food_allergy_egg_feeding_status_case_combined_4y	0.658	0.3055	2.1538	0.0313	0.1379	0.005	0.0192	0.0133	2.86567	1.77333	0.141622526236944	68104	59758	58713
c2y_0170401	food_allergy_fish_feeding_status_case_combined_1yh	NA	NA	NA	NA	0.0342	0.005	0.0192	-0.0077	2.86567	-1.30508	NA	68104	79705	68043
c2y_0170401	food_allergy_fish_feeding_status_case_combined_2y	-0.0419	0.603	-0.0695	0.9446	0.0366	0.0054	0.0192	0.0034	2.86567	0.53125	0.0407023295909395	68104	79449	67470
c2y_0170401	food_allergy_fish_feeding_status_case_combined_3y	NA	NA	NA	NA	0.0263	0.0052	0.0192	-0.0118	2.86567	-2.40816	NA	68104	40817	36067
c2y_0170401	food_allergy_fruit_feeding_status_case_combined_1yh	0.2808	0.3904	0.7192	0.472	0.0331	0.0054	0.0192	0.0068	2.86567	1.21429	0.033062419162779	68104	79705	68043
c2y_0170401	food_allergy_fruit_feeding_status_case_combined_2y	0.3572	2.4865	0.1437	0.8858	0.0311	0.0055	0.0192	0.002	2.86567	0.3125	0.0320335503911023	68104	79449	67470
c2y_0170401	food_allergy_fruit_feeding_status_case_combined_3y	NA	NA	NA	NA	0.0371	0.0053	0.0192	-7e-04	2.86567	-0.107692	NA	68104	40817	36067
c2y_0170401	food_allergy_milk_feeding_status_case_combined_1yh	0.7162	0.3241	2.21	0.0271	0.0988	0.0051	0.0192	0.0113	2.86567	1.82258	0.0992788057683134	68104	78466	66681
c2y_0170401	food_allergy_milk_feeding_status_case_combined_2y	0.677	0.252	2.6864	0.0072	0.0992	0.0047	0.0192	0.0185	2.86567	2.84615	0.0972246779117459	68104	79449	67470
c2y_0170401	food_allergy_milk_feeding_status_case_combined_3y	0.8812	0.4033	2.185	0.0289	0.0898	0.0049	0.0192	0.0097	2.86567	1.49231	0.120996388215894	68104	40817	36067
c2y_0170401	food_allergy_milk_feeding_status_case_combined_4y	1	0.5656	1.8342	0.0666	0.0801	0.0052	0.0192	0.0075	2.86567	1.10294	0.0761891850718386	68104	59541	58213
c2y_0170401	food_allergy_non_peanuts_nuts_feeding_status_case_combined_4y	-0.2754	0.4296	-0.6411	0.5215	0.0258	0.0053	0.0192	0.0075	2.86567	0.9375	0.0323747383624169	68104	60896	58019
c2y_0170401	food_allergy_nuts_feeding_status_case_combined_1yh	0.2228	0.2275	0.9793	0.3274	0.0091	0.0055	0.0192	0.0278	2.86567	3.97143	0.00481931710097411	68104	79705	68043
c2y_0170401	food_allergy_nuts_feeding_status_case_combined_2y	-0.0316	0.2528	-0.1249	0.9006	0.0222	0.0052	0.0192	0.0206	2.86567	2.98551	0.0337527623077592	68104	40817	36067
c2y_0170401	food_allergy_nuts_feeding_status_case_combined_3y	0.147	0.2225	0.661	0.5086	0.037	0.0049	0.0192	0.0233	2.86567	2.94937	0.0378243956889857	68104	60244	59058
c2y_0170401	food_allergy_peanuts_feeding_status_case_combined_4y	-0.0424	0.4236	-0.1001	0.9203	0.0342	0.0054	0.0192	0.0073	2.86567	1.01389	0.0426104440742186	68104	53035	49476
c2y_0170401	food_allergy_score_cum_count_until_4yo	0.8422	0.1567	5.376	7.6171e-08	0.1846	0.0053	0.0192	0.064	2.86567	6.09524	0.180695312297394	68104	78277	66509
c2y_0170401	food_allergy_sesame_feeding_status_case_combined_1yh	-0.1998	0.3734	-0.535	0.5926	0.0082	0.005	0.0192	0.0083	2.86567	1.22059	0.0115602671067814	68104	79705	68043
c2y_0170401	food_allergy_sesame_feeding_status_case_combined_2y	NA	NA	NA	NA	0.016	0.0042	0.0192	-0.0116	2.86567	-2	NA	68104	40824	36073
c2y_0170401	food_allergy_sesame_feeding_status_case_combined_3y	0.0563	0.578	0.0974	0.9224	0.0236	0.0044	0.0192	0.0033	2.86567	0.540984	0.0344395886466436	68104	40817	36067
c2y_0170401	food_allergy_shellfish_feeding_status_case_combined_1yh	0.6474	0.229	2.8269	0.0047	0.0037	0.0049	0.0192	0.0297	2.86567	4.30435	-0.0117406044900099	68104	79705	68043
c2y_0170401	food_allergy_shellfish_feeding_status_case_combined_2y	0.5306	0.3706	1.4318	0.1522	0.0273	0.0049	0.0192	0.0117	2.86567	1.82812	0.0221531895061929	68104	79449	67470
c2y_0170401	food_allergy_shellfish_feeding_status_case_combined_3y	1	2.6447	0.5856	0.5581	0.0235	0.0052	0.0192	0.0023	2.86567	0.338235	0.0243237857319656	68104	40817	36067
c2y_0170401	food_allergy_shellfish_feeding_status_case_combined_4y	0.1766	0.2212	0.7987	0.4245	0.0329	0.005	0.0192	0.0249	2.86567	3.32	0.0322405262876091	68104	71842	65025
c2y_0170401	food_allergy_soba_feeding_status_case_combined_1yh	0.059	0.2385	0.2475	0.8045	0.003	0.0056	0.0192	0.0249	2.86567	3.95238	0.00200250669313745	68104	79705	68043
c2y_0170401	food_allergy_soba_feeding_status_case_combined_2y	0.4822	0.311	1.5503	0.1211	0.0048	0.0049	0.0192	0.0143	2.86567	2.2	-0.00280383107650999	68104	79449	67470
c2y_0170401	food_allergy_soba_feeding_status_case_combined_3y	1	1.0398	1.3738	0.1695	0.0119	0.0049	0.0192	0.0059	2.86567	0.819444	0.00221971745632169	68104	40817	36067
c2y_0170401	food_allergy_soba_feeding_status_case_combined_4y	0.3965	0.3952	1.0032	0.3158	0.0271	0.0052	0.0192	0.0094	2.86567	1.32394	0.0334403274649801	68104	39019	36486
c2y_0170401	food_allergy_wheat_feeding_status_case_combined_1yh	-0.026	0.3413	-0.076	0.9394	0.0917	0.0043	0.0192	0.008	2.86567	1.45455	0.102244056329707	68104	78466	66681
c2y_0170401	fruit_allergy_score_until_4yo_positive	0.4652	0.279	1.667	0.0955	0.0664	0.0053	0.0192	0.0137	2.86567	2.20968	0.0695825262153498	68104	71648	61044
c2y_0170401	ft1b_0080001	0.2967	0.2096	1.4155	0.1569	0.0244	0.0052	0.0192	0.0438	2.86567	3.68067	0.018210905721884	68104	62609	60720
c2y_0170401	ft1b_0400001	-0.0443	0.1956	-0.2265	0.8208	0.0013	0.0048	0.0192	0.0545	2.86567	4.12879	0.00295174182110021	68104	61586	59733
c2y_0170401	ft1b_0410001	0.0608	0.1741	0.3493	0.7268	-0.0017	0.005	0.0192	0.0599	2.86567	3.94079	-0.00463912707908445	68104	36752	35545
c2y_0170401	ft1b_0420001	-0.0015	0.1866	-0.0083	0.9934	-0.0028	0.0051	0.0192	0.0544	2.86567	3.62667	-0.00306262885768082	68104	63210	61280
c2y_0170401	ft1b_0430001	-0.0075	0.1971	-0.0381	0.9696	-0.0073	0.005	0.0192	0.0461	2.86567	3.17931	-0.00785076540097489	68104	63195	61266
c2y_0170401	ft1b_0440001	0.2468	0.2097	1.1769	0.2392	-0.0043	0.0048	0.0192	0.053	2.86567	4.24	-0.0129460851854208	68104	63210	61280
c2y_0170401	ft1b_0450001	0.1059	0.1685	0.6286	0.5296	-8e-04	0.0046	0.0192	0.0486	2.86567	4.58491	-0.00423553242988956	68104	63210	61280
c2y_0170401	ft1b_0460001	-0.0887	0.1936	-0.4581	0.6469	-0.0048	0.0049	0.0192	0.0516	2.86567	4.96154	-0.00243386799255983	68104	63210	61280
c2y_0170401	ft1b_0470001b	NA	NA	NA	NA	-0.0078	0.005	0.0192	-0.0046	2.86567	-0.479167	NA	68104	20259	17648
c2y_0170401	ft1b_0480001	0.1289	0.1995	0.6462	0.5182	-0.0076	0.0052	0.0192	0.0568	2.86567	3.44242	-0.0128859617811596	68104	63210	61280
c2y_0170401	gastroenteritis_cum_2y	-0.5011	0.4139	-1.2108	0.226	0.0215	0.0052	0.0192	0.0158	2.86567	2.07895	0.0330583970172717	68104	58931	57345
c2y_0170401	hand_foot_and_mouth_disease_cum_2y	NA	NA	NA	NA	0.0201	0.0047	0.0192	-6e-04	2.86567	-0.0810811	NA	68104	79056	67516
c2y_0170401	hba1c_ngsp_early	-0.1344	0.1696	-0.7926	0.428	0.0061	0.0057	0.0192	0.0558	2.86567	6.2	0.0114712650729269	68104	61118	59270
c2y_0170401	herpangina_cum_2y	-1e-04	0.3202	-4e-04	0.9997	0.0242	0.0049	0.0192	0.0091	2.86567	1.26389	0.0266795852267999	68104	79056	67516
c2y_0170401	hg	0.2358	0.1452	1.624	0.1044	-0.0049	0.0058	0.0192	0.078	2.86567	1.93069	-0.0150386543135285	68104	65163	63068
c2y_0170401	hsv_infection_cum_2y	-0.0124	0.6611	-0.0188	0.985	0.0144	0.0053	0.0192	0.0026	2.86567	0.472727	0.0158101533344779	68104	77807	67412
c2y_0170401	influenza_viral_infections_cum_4y	-0.2688	0.2314	-1.1615	0.2454	0.0197	0.0051	0.0192	0.0286	2.86567	3.91781	0.0282120806700943	68104	78115	67654
c2y_0170401	intellectual_and_developmental_disability_including_language_delay_cum_4y	NA	NA	NA	NA	NA	NA	0.0192	2e-04	2.86567	0.030303	NA	68104	78062	67627
c2y_0170401	isacc_modified_current_runny_nose_autumn_2y	1	3.8445	0.2894	0.7723	0.0492	0.0054	0.0192	0.0014	2.86567	0.237288	0.0468641304566186	68104	64642	62599
c2y_0170401	isacc_modified_current_runny_nose_autumn_3y	1	1.2266	1.1132	0.2656	0.0555	0.0048	0.0192	0.0039	2.86567	0.590909	0.0475087367901377	68104	65579	63107
c2y_0170401	isacc_modified_current_runny_nose_autumn_4y	NA	NA	NA	NA	0.0612	0.0046	0.0192	-0.0066	2.86567	-1.06452	NA	68104	61095	59248
c2y_0170401	isacc_modified_current_runny_nose_nonpollen_season_2y	NA	NA	NA	NA	NA	NA	0.0192	5e-04	2.86567	0.0746269	NA	68104	64718	62675
c2y_0170401	isacc_modified_current_runny_nose_nonpollen_season_3y	NA	NA	NA	NA	0.0615	0.0046	0.0192	-0.0024	2.86567	-0.393443	NA	68104	65579	63107
c2y_0170401	isacc_modified_current_runny_nose_nonpollen_season_4y	NA	NA	NA	NA	NA	NA	0.0192	0.001	2.86567	0.149254	NA	68104	61118	59270
c2y_0170401	isacc_modified_current_runny_nose_pollen_season_2y	NA	NA	NA	NA	NA	NA	0.0192	6e-04	2.86567	0.0983607	NA	68104	64701	62657
c2y_0170401	isacc_modified_current_runny_nose_pollen_season_3y	0.7149	0.6069	1.1779	0.2388	0.0701	0.0047	0.0192	0.0055	2.86567	0.833333	0.067726669015711	68104	65579	63107
c2y_0170401	isacc_modified_current_runny_nose_pollen_season_4y	0.3947	0.3618	1.0909	0.2753	0.0682	0.0046	0.0192	0.0103	2.86567	1.43056	0.0696931015583092	68104	61156	59306
c2y_0170401	isacc_modified_current_runny_nose_spring_2y	0.3936	1.0299	0.3822	0.7023	0.0571	0.0049	0.0192	0.0019	2.86567	0.301587	0.0587486946625945	68104	64676	62634
c2y_0170401	isacc_modified_current_runny_nose_spring_3y	0.9335	1.2306	0.7585	0.4481	0.071	0.0044	0.0192	0.0027	2.86567	0.428571	0.0692585025028421	68104	64700	62657
c2y_0170401	isacc_modified_current_runny_nose_spring_4y	0.3717	0.3774	0.9848	0.3247	0.0653	0.0046	0.0192	0.0091	2.86567	1.28169	0.0670396884973247	68104	61264	59405
c2y_0170401	isacc_modified_current_runny_nose_summer_2y	NA	NA	NA	NA	0.0496	0.005	0.0192	-7e-04	2.86567	-0.118644	NA	68104	64642	62599
c2y_0170401	isacc_modified_current_runny_nose_summer_3y	1	1.9693	0.6085	0.5429	0.0397	0.0044	0.0192	0.0024	2.86567	0.358209	0.034296333910611	68104	64700	62657
c2y_0170401	isacc_modified_current_runny_nose_summer_4y	NA	NA	NA	NA	0.0541	0.0054	0.0192	-3e-04	2.86567	-0.0379747	NA	68104	61195	59341
c2y_0170401	isacc_modified_current_runny_nose_winter_2y	-0.2798	0.5374	-0.5207	0.6026	0.0574	0.0048	0.0192	0.0049	2.86567	0.742424	0.0643016888158223	68104	64701	62657
c2y_0170401	isacc_modified_current_runny_nose_winter_3y	NA	NA	NA	NA	0.0543	0.0045	0.0192	-9e-04	2.86567	-0.160714	NA	68104	65579	63107
c2y_0170401	isacc_modified_current_runny_nose_winter_4y	NA	NA	NA	NA	0.0539	0.0046	0.0192	-0.0038	2.86567	-0.535211	NA	68104	61095	59248
c2y_0170401	kawasaki_disease_cum_4y	NA	NA	NA	NA	0.0068	0.0044	0.0192	-6e-04	2.86567	-0.0967742	NA	68104	61740	61537
c2y_0170401	length_of_labor	0.3423	0.2121	1.6135	0.1066	-0.0049	0.005	0.0192	0.0336	2.86567	4.73239	-0.0141801720177854	68104	69461	65936
c2y_0170401	low_birth_weight	0.0902	0.1769	0.5096	0.6103	-0.0114	0.0052	0.0192	0.0312	2.86567	4.8	-0.0144762042939971	68104	69328	65807
c2y_0170401	lower_respiratory_tract_infection_cum_2y	0.014	0.266	0.0526	0.9581	0.0275	0.0055	0.0192	0.0186	2.86567	2.58333	0.0306721450754222	68104	59039	57442
c2y_0170401	m0mb_0410001	0.1262	0.1556	0.811	0.4174	-0.0109	0.005	0.0192	0.0693	2.86567	6.41667	-0.0168866239203109	68104	65763	63264
c2y_0170401	m0mb_0420001	0.1257	0.1578	0.7968	0.4256	-0.0082	0.0048	0.0192	0.0712	2.86567	6.47273	-0.0139576970217436	68104	65763	63264
c2y_0170401	m0mb_0430001	0.0804	0.1511	0.5324	0.5945	-0.0013	0.0052	0.0192	0.062	2.86567	4.46043	-0.00434323320452786	68104	63210	61280
c2y_0170401	m0mb_0450001	0.2097	0.22	0.9532	0.3405	-0.0098	0.0048	0.0192	0.0209	2.86567	3.16667	-0.0149940230549723	68104	63210	61280
c2y_0170401	m0mb_0460001	0.0094	0.1913	0.0493	0.9607	-0.0119	0.0048	0.0192	0.0224	2.86567	3.5	-0.0132108580485735	68104	63210	61280
c2y_0170401	m0mb_0480001	0.0359	0.1481	0.2424	0.8085	-0.0095	0.0047	0.0192	0.0638	2.86567	6.44444	-0.0121241361203452	68104	60769	58984
c2y_0170401	m1m_0030001_1	NA	NA	NA	NA	NA	NA	0.0192	0.0011	2.86567	0.186441	NA	68104	61862	59940
c2y_0170401	m1m_0030001_2	0.7643	0.4941	1.5468	0.1219	-0.0163	0.0049	0.0192	0.0098	2.86567	1.46269	-0.0285492902057522	68104	61862	59940
c2y_0170401	m1m_0030001_3	NA	NA	NA	NA	-9e-04	0.005	0.0192	-0.0104	2.86567	-1.92593	NA	68104	61862	59940
c2y_0170401	m1m_0040001_1	-0.0076	0.249	-0.0305	0.9757	-0.004	0.005	0.0192	0.0166	2.86567	2.72131	-0.00427232976416306	68104	61862	59940
c2y_0170401	m1m_0040001_2	-1	1.7702	-0.7573	0.4489	0.011	0.0052	0.0192	0.0022	2.86567	0.431373	0.020848421513024	68104	61862	59940
c2y_0170401	m1m_0040001_4	0.3182	0.2845	1.1183	0.2634	-0.003	0.0055	0.0192	0.0173	2.86567	2.74603	-0.00921612445348324	68104	61862	59940
c2y_0170401	m1m_0040001_6	NA	NA	NA	NA	0.0026	0.005	0.0192	-0.0088	2.86567	-1.76	NA	68104	60307	58482
c2y_0170401	m1m_0250001_1	0.0894	0.2562	0.3489	0.7272	0.0094	0.0048	0.0192	0.0132	2.86567	2.09524	0.00902562311813934	68104	60304	58471
c2y_0170401	m1m_0250001_2	-0.1537	0.308	-0.499	0.6178	-0.0109	0.0048	0.0192	0.0101	2.86567	1.60317	-0.00985332745641666	68104	61299	59436
c2y_0170401	m1m_0250001_3	-0.3148	1.1413	-0.2759	0.7827	-7e-04	0.0049	0.0192	0.0035	2.86567	0.603448	0.00184057359487424	68104	61296	59434
c2y_0170401	m1m_0260001_1	-0.1001	0.388	-0.2579	0.7965	-0.0058	0.0052	0.0192	0.0079	2.86567	1.36207	-0.0051420337809759	68104	61299	59436
c2y_0170401	m1m_0260001_2	-0.1035	0.4532	-0.2283	0.8194	0.0064	0.0052	0.0192	0.0055	2.86567	0.901639	0.00812578524565196	68104	61214	59358
c2y_0170401	m1m_bed_time	NA	NA	NA	NA	NA	NA	0.0192	2e-04	2.86567	0.0350877	NA	68104	65303	63198
c2y_0170401	m1m_nap_count	-0.448	0.2072	-2.1622	0.0306	0.0106	0.0053	0.0192	0.0286	2.86567	4.4	0.0222152702460297	68104	65300	63194
c2y_0170401	m1m_night_wake_up_count	0.1157	0.2062	0.561	0.5748	0.0061	0.0052	0.0192	0.0238	2.86567	3.83871	0.00405076592301574	68104	65303	63198
c2y_0170401	m1m_sleep_time_day	-0.2109	0.1723	-1.2238	0.221	-0.0017	0.005	0.0192	0.0395	2.86567	6.69492	0.00422104348826235	68104	67658	67442
c2y_0170401	m1m_sleep_time_night	-0.3417	0.2929	-1.1668	0.2433	-0.0049	0.0052	0.0192	0.0141	2.86567	2.2381	0.000458964264143882	68104	65300	63194
c2y_0170401	m1m_total_sleep_time	-0.3008	0.2115	-1.4221	0.155	-0.0054	0.0051	0.0192	0.028	2.86567	4.66667	0.00157651019637105	68104	67658	67442
c2y_0170401	m1m_wake_up_time	-0.0541	0.2483	-0.2179	0.8275	-0.0041	0.005	0.0192	0.0249	2.86567	3.19231	-0.00321446054193809	68104	65303	63198
c2y_0170401	mbpfas0001b	-0.2817	0.6049	-0.4657	0.6414	0.0026	0.0054	0.0192	0.0136	2.86567	0.660194	0.00773366118444348	68104	69375	58504
c2y_0170401	mbpfas0007	0.6268	1.3463	0.4656	0.6415	-0.0077	0.0053	0.0192	0.0067	2.86567	0.345361	-0.0154603897765987	68104	64852	62783
c2y_0170401	mbpfas0009	0.3051	0.2809	1.0862	0.2774	-0.0114	0.0052	0.0192	0.054	2.86567	2.45455	-0.0227412064273699	68104	65500	63023
c2y_0170401	mbpfas0013	0.2505	0.2868	0.8736	0.3823	-0.004	0.005	0.0192	0.0495	2.86567	2.25	-0.0123754123121739	68104	65121	63030
c2y_0170401	mbpfas0017	0.254	0.2575	0.9865	0.3239	-0.0056	0.0051	0.0192	0.0561	2.86567	2.55	-0.014829425941185	68104	65546	63070
c2y_0170401	mbpfas0021	0.4563	0.5703	0.8	0.4237	-0.0013	0.005	0.0192	0.0148	2.86567	0.714976	-0.00922130897370247	68104	65210	63114
c2y_0170401	mbpfas0025	NA	NA	NA	NA	4e-04	0.0047	0.0192	-0.001	2.86567	-0.046729	NA	68104	65155	62711
c2y_0170401	mbpfas0029	0.4853	0.343	1.4147	0.1571	5e-04	0.0051	0.0192	0.0334	2.86567	1.63725	-0.0120751996504502	68104	64932	62477
c2y_0170401	mbpfas0039b	NA	NA	NA	NA	NA	NA	0.0192	0.0042	2.86567	0.214286	NA	68104	77736	66083
c2y_0170401	mbpfas0041	NA	NA	NA	NA	NA	NA	0.0192	0.0047	2.86567	0.20524	NA	68104	65161	62704
c2y_0170401	mbpfas0045	NA	NA	NA	NA	-0.0106	0.0053	0.0192	-0.008	2.86567	-0.451977	NA	68104	65517	63043
c2y_0170401	mbpfas0047	0.543	0.2935	1.8499	0.0643	-0.0089	0.0049	0.0192	0.0515	2.86567	2.48792	-0.0274640937818734	68104	65763	63264
c2y_0170401	mbpfas0053b	0.1863	0.3662	0.5088	0.6109	0.0106	0.0048	0.0192	0.0222	2.86567	1.21978	0.0188543490055388	68104	20259	17648
c2y_0170401	mbpfas0067b	0.1686	0.3252	0.5184	0.6042	-7.2192e-05	0.0046	0.0192	0.0296	2.86567	1.5914	-0.00427566481698726	68104	20259	17648
c2y_0170401	mbpfas0073	0.0802	0.2231	0.3593	0.7194	-0.0041	0.0049	0.0192	0.0626	2.86567	2.69828	-0.00742300333667191	68104	65763	63264
c2y_0170401	milk_allergy_1hy	0.8	0.2915	2.7439	0.0061	0.099	0.0049	0.0192	0.0138	2.86567	2.15625	0.102090153759517	68104	71426	60874
c2y_0170401	milk_allergy_2y	0.9508	0.3706	2.5655	0.0103	0.1064	0.005	0.0192	0.0113	2.86567	1.79365	0.109572755167969	68104	71426	60874
c2y_0170401	milk_allergy_3y	1	3.7369	0.5021	0.6156	0.0959	0.0048	0.0192	0.0017	2.86567	0.288136	0.100207643687275	68104	71426	60874
c2y_0170401	milk_allergy_cum_4y	0.6788	0.2385	2.8459	0.0044	0.117	0.0049	0.0192	0.0203	2.86567	3.02985	0.117359290190503	68104	78277	66509
c2y_0170401	milk_allergy_score_until_4yo	0.9909	0.2161	4.5851	4.5377e-06	0.1224	0.0051	0.0192	0.0317	2.86567	4.28378	0.118639713192351	68104	71648	61044
c2y_0170401	milk_allergy_score_until_4yo_positive	1	0.2288	4.3988	1.0885e-05	0.1146	0.0051	0.0192	0.0309	2.86567	4.06579	0.109361763432737	68104	71648	61044
c2y_0170401	mn	0.1315	0.151	0.8706	0.384	3.6133e-05	0.0058	0.0192	0.0781	2.86567	4.91195	-0.00531483698113862	68104	64642	62578
c2y_0170401	mt1b_0020001	0.0731	0.2158	0.3385	0.735	0.0413	0.0055	0.0192	0.0349	2.86567	4.30864	0.042960010093718	68104	65763	63264
c2y_0170401	mt1b_0020101	0.0761	0.2199	0.3462	0.7292	0.0416	0.0054	0.0192	0.0332	2.86567	4.25641	0.0432182585799395	68104	65763	63264
c2y_0170401	mt1b_0030001	0.0387	0.2067	0.1872	0.8515	0.0172	0.0055	0.0192	0.0286	2.86567	3.575	0.0177115046554006	68104	65763	63264
c2y_0170401	mt1b_0030101	0.0331	0.2059	0.1605	0.8725	0.0194	0.0055	0.0192	0.0294	2.86567	3.58537	0.0202275009744056	68104	65763	63264
c2y_0170401	mt1b_0040001b	0.3617	0.2491	1.452	0.1465	0.0088	0.0051	0.0192	0.015	2.86567	2.58621	0.0125989885309438	68104	20259	17648
c2y_0170401	mt1b_0040101b	0.4192	0.2679	1.565	0.1176	0.0084	0.0051	0.0192	0.0141	2.86567	2.35	0.0109651403279416	68104	20259	17648
c2y_0170401	mt1b_0050001	0.287	0.2082	1.3784	0.1681	0.0249	0.0056	0.0192	0.0302	2.86567	4.50746	0.0199216985197947	68104	65763	63264
c2y_0170401	mt1b_0050101	0.263	0.2102	1.2512	0.2108	0.0249	0.0055	0.0192	0.03	2.86567	4.34783	0.0205336809632189	68104	65763	63264
c2y_0170401	mt1b_0060001	-0.1283	0.2302	-0.5572	0.5774	0.0312	0.0049	0.0192	0.02	2.86567	2.85714	0.0362288904161745	68104	65763	63264
c2y_0170401	mt1b_0060101	-0.0551	0.2336	-0.2359	0.8135	0.0305	0.005	0.0192	0.0191	2.86567	2.72857	0.0339698399895634	68104	65763	63264
c2y_0170401	mt1b_0080001	0.151	0.1598	0.9451	0.3446	0.0462	0.0052	0.0192	0.0576	2.86567	6.32967	0.045610903271436	68104	65763	63264
c2y_0170401	mt1b_0100101	-0.0133	0.1434	-0.0929	0.926	0.004	0.0045	0.0192	0.0571	2.86567	3.48171	0.00485797608344279	68104	65763	63264
c2y_0170401	mt1b_0100201	0.193	0.165	1.1697	0.2421	-0.0018	0.0051	0.0192	0.055	2.86567	6.11111	-0.00849235106287928	68104	65763	63264
c2y_0170401	mt1b_0100301	0.0182	0.1868	0.0975	0.9223	-0.0077	0.005	0.0192	0.034	2.86567	4.72222	-0.00884593697258941	68104	65763	63264
c2y_0170401	mt1b_0100401	0.0692	0.176	0.3934	0.694	-0.0065	0.0051	0.0192	0.039	2.86567	5.34247	-0.00903288389810305	68104	65763	63264
c2y_0170401	mt1b_0100501	-0.2038	0.1656	-1.2305	0.2185	-0.0067	0.0054	0.0192	0.0606	2.86567	5.66355	-0.000162363949269585	68104	65347	62886
c2y_0170401	mt1b_0100601	-0.2317	0.172	-1.3473	0.1779	-0.0052	0.0055	0.0192	0.0596	2.86567	5.51852	0.002423048881002	68104	65479	63012
c2y_0170401	mt1b_0100701	-0.1397	0.169	-0.8267	0.4084	-0.0029	0.0049	0.0192	0.0456	2.86567	5.92208	0.0011016631004347	68104	65763	63264
c2y_0170401	mt1b_0100801	-0.0784	0.1151	-0.6812	0.4957	0.0065	0.0046	0.0192	0.0914	2.86567	7.87931	0.0107628570302063	68104	65763	63264
c2y_0170401	mt1b_0200101	0.0657	0.1508	0.4355	0.6632	-0.0113	0.0052	0.0192	0.0567	2.86567	5.0177	-0.0146811805157074	68104	65763	63264
c2y_0170401	mt1b_0200201	-0.1426	0.1536	-0.9287	0.353	0.0063	0.0051	0.0192	0.0537	2.86567	4.92661	0.011670448614406	68104	65763	63264
c2y_0170401	mt1b_0200301	0.1914	0.1897	1.009	0.313	-0.0064	0.0054	0.0192	0.0432	2.86567	4.69565	-0.0126790316912002	68104	65763	63264
c2y_0170401	mt1b_0200401	-0.0774	0.1607	-0.4816	0.6301	0.0294	0.0053	0.0192	0.0552	2.86567	5.52	0.034925404108704	68104	65763	63264
c2y_0170401	mt1b_0200501	0.0016	0.2368	0.0069	0.9945	-1e-04	0.0053	0.0192	0.026	2.86567	1.9697	-0.000144806045867168	68104	65763	63264
c2y_0170401	mt1b_0400001	0.0848	0.154	0.5506	0.5819	-0.0034	0.0052	0.0192	0.0725	2.86567	6.90476	-0.00708813660883196	68104	65763	63264
c2y_0170401	mt1b_0410001	0.1202	0.1565	0.7681	0.4424	-0.0041	0.0052	0.0192	0.0631	2.86567	6.8587	-0.00888895164825088	68104	65763	63264
c2y_0170401	mt1b_0420001	0.2071	0.1818	1.1391	0.2546	-0.0013	0.0052	0.0192	0.0587	2.86567	6.52222	-0.00866717958811312	68104	65763	63264
c2y_0170401	mt1b_0430001	0.0412	0.1365	0.3021	0.7626	0.008	0.005	0.0192	0.058	2.86567	4.87395	0.00737393629255111	68104	65763	63264
c2y_0170401	mt1b_0440001	0.1423	0.1946	0.7309	0.4648	-0.0088	0.0058	0.0192	0.0611	2.86567	6.17172	-0.0147796805308978	68104	65763	63264
c2y_0170401	mt1b_0450001	0.2005	0.2146	0.9345	0.3501	-0.0068	0.0053	0.0192	0.029	2.86567	4.14286	-0.0122190702466277	68104	65763	63264
c2y_0170401	mt1b_0460001	0.0567	0.1892	0.2996	0.7645	-0.0141	0.0053	0.0192	0.0312	2.86567	4.52174	-0.0167250909726433	68104	65763	63264
c2y_0170401	mt1b_0470001	NA	NA	NA	NA	0.003	0.0052	0.0192	-0.0051	2.86567	-0.87931	NA	68104	65763	63264
c2y_0170401	mt1b_0480001	0.0992	0.1582	0.6275	0.5303	-0.0034	0.0052	0.0192	0.0615	2.86567	5.6422	-0.00730177550359422	68104	65763	63264
c2y_0170401	mt1u_0010001	-0.6587	0.3346	-1.9685	0.049	0.0147	0.0054	0.0192	0.0165	2.86567	2.79661	0.0277701074501305	68104	65763	63264
c2y_0170401	mt1u_0020001	-0.7204	0.3692	-1.9514	0.051	0.0155	0.005	0.0192	0.013	2.86567	2.13115	0.0282665173798922	68104	65460	62990
c2y_0170401	mt2b_0410001	0.0208	0.1371	0.1517	0.8795	-0.0064	0.0055	0.0192	0.0775	2.86567	6.73913	-0.0079945567249573	68104	65098	62648
c2y_0170401	mt2b_0420001	0.051	0.1497	0.3406	0.7334	-0.0034	0.0054	0.0192	0.0791	2.86567	6.76068	-0.00587573316192846	68104	65763	63264
c2y_0170401	mt2b_0430001	0.1354	0.1254	1.08	0.2801	-2e-04	0.0052	0.0192	0.0853	2.86567	5.29814	-0.00600851267075271	68104	65763	63264
c2y_0170401	mt2b_0450001	0.1156	0.1601	0.7221	0.4703	0.0041	0.0059	0.0192	0.0514	2.86567	6.425	0.000731537299107421	68104	65763	63264
c2y_0170401	mt2b_0460001	-0.0895	0.1609	-0.5563	0.578	0.0014	0.0052	0.0192	0.0452	2.86567	5.38095	0.00425495019414217	68104	65763	63264
c2y_0170401	mt2b_0480001	0.021	0.1386	0.1517	0.8794	-0.0073	0.0054	0.0192	0.0758	2.86567	5.57353	-0.00895237583345743	68104	65763	63264
c2y_0170401	mt2b_0490001	-0.093	0.2132	-0.4364	0.6626	0.0028	0.0055	0.0192	0.0271	2.86567	3.56579	0.00520384459741457	68104	65763	63264
c2y_0170401	mt2u_0010001	0.0169	0.2061	0.0822	0.9345	0.0116	0.0051	0.0192	0.0227	2.86567	3.72131	0.0121731874435464	68104	65763	63264
c2y_0170401	mt2u_0020001	-0.0563	0.2108	-0.2671	0.7894	0.0108	0.005	0.0192	0.0228	2.86567	3.8	0.0128729876788076	68104	65763	63264
c2y_0170401	mumps_cum_4y	0.893	1.0352	0.8626	0.3884	0.0048	0.005	0.0192	0.0044	2.86567	0.594595	-0.00306892801036414	68104	78062	67627
c2y_0170401	mycotic_or_fungal_infection_cum_2y	1	0.7745	1.4435	0.1489	0.0079	0.0053	0.0192	0.0053	2.86567	0.929825	-0.00279423412470656	68104	78115	67654
c2y_0170401	nuts_allergy_score_until_4yo_positive	0.9077	0.4123	2.2015	0.0277	0.103	0.0054	0.0192	0.0098	2.86567	1.44118	0.107064198893497	68104	71475	60920
c2y_0170401	otitis_media_cum_2y	0.1283	0.2282	0.5622	0.574	0.0252	0.0052	0.0192	0.0243	2.86567	3.68182	0.0256589225667935	68104	58807	57218
c2y_0170401	out_of_night_diapers_age_4y	0.1027	0.288	0.3565	0.7215	-0.006	0.005	0.0192	0.0304	2.86567	2.15603	-0.00924286802684739	68104	61089	59245
c2y_0170401	participant_reported_food_allergy_cum_4y	0.8343	0.1867	4.4676	7.9098e-06	0.1522	0.0052	0.0192	0.0429	2.86567	4.71429	0.147738795300472	68104	78277	66509
c2y_0170401	pb	0.0366	0.1737	0.211	0.8329	0.0082	0.0052	0.0192	0.0508	2.86567	6.51282	0.00793691753087222	68104	63051	61053
c2y_0170401	peanuts_allergy_score_4yo_positive	1	4.8719	0.3018	0.7628	0.0827	0.005	0.0192	0.0018	2.86567	0.28125	0.0869861186972593	68104	71479	60922
c2y_0170401	premature_birth	0.4259	0.3813	1.117	0.264	-0.0115	0.0052	0.0192	0.0091	2.86567	1.56897	-0.0178908872804695	68104	69328	65807
c2y_0170401	psychomotor_developmental_delay_cum_4y	NA	NA	NA	NA	0.0116	0.0051	0.0192	-0.0018	2.86567	-0.295082	NA	68104	78071	67632
c2y_0170401	roseola_infantum_cum_2y	0.5387	0.3308	1.6285	0.1034	-0.0066	0.0049	0.0192	0.0126	2.86567	2	-0.0159130382711845	68104	59117	57516
c2y_0170401	rsv_infection_cum_2y	0.2277	0.1686	1.3504	0.1769	0.0149	0.0048	0.0192	0.0361	2.86567	5.30882	0.0103823354462794	68104	77807	67412
c2y_0170401	sccon003	0.2066	0.1519	1.3598	0.1739	0.0014	0.0058	0.0192	0.0704	2.86567	8.38095	-0.00640652611159279	68104	65201	63104
c2y_0170401	sccon005	-0.1008	0.2017	-0.4995	0.6174	0.0124	0.005	0.0192	0.0252	2.86567	3.76119	0.0158482273241049	68104	63328	61325
c2y_0170401	se	0.0621	0.1331	0.4662	0.6411	-0.0053	0.0057	0.0192	0.0628	2.86567	1.82558	-0.00808834978829522	68104	65161	63066
c2y_0170401	shellfish_allergy_score_until_4yo_positive	1	2.7121	0.7955	0.4263	0.0695	0.0048	0.0192	0.0027	2.86567	0.442623	0.064703562182542	68104	71653	61049
c2y_0170401	soba_allergy_score_until_4yo_positive	1	0.4262	2.3591	0.0183	0.056	0.0049	0.0192	0.0105	2.86567	1.75	0.0505561671908929	68104	71648	61044
c2y_0170401	soybean_allergy_score_until_4yo_positive	0.8762	0.4587	1.9102	0.0561	0.0967	0.0049	0.0192	0.0084	2.86567	1.29231	0.100922023244613	68104	71648	61044
c2y_0170401	streptococcus_pyogenes_cum_4y	0.2974	0.4289	0.6935	0.488	0.0147	0.0048	0.0192	0.0062	2.86567	0.984127	0.0127666682014183	68104	78062	67627
c2y_0170401	ucbb_0080001b	-0.1314	0.1992	-0.6596	0.5095	0.0031	0.005	0.0192	0.029	2.86567	4.83333	0.00986313182319562	68104	20259	17648
c2y_0170401	ucbb_0410001	-0.0048	0.0821	-0.0584	0.9535	6e-04	0.0062	0.0192	0.3582	2.86567	8.3109	0.00130170824976423	68104	65763	63264
c2y_0170401	ucbb_0420001	0.0204	0.0839	0.2435	0.8076	0.0034	0.0059	0.0192	0.3484	2.86567	7.81166	0.0024119472663301	68104	65763	63264
c2y_0170401	ucbb_0430001	0.0183	0.0733	0.2489	0.8034	-0.0184	0.0052	0.0192	0.2981	2.86567	4.26466	-0.0251276612578389	68104	65763	63264
c2y_0170401	ucbb_0450001	-0.0974	0.1106	-0.8801	0.3788	0.0079	0.0054	0.0192	0.0986	2.86567	10.9556	0.0134069080664642	68104	65550	63077
c2y_0170401	ucbb_0460001	-0.2189	0.1226	-1.7858	0.0741	0.0138	0.0054	0.0192	0.0956	2.86567	10.5055	0.0254575087678188	68104	65763	63264
c2y_0170401	ucbb_0480001	-0.0137	0.0842	-0.1622	0.8711	0.0022	0.0062	0.0192	0.3442	2.86567	7.23109	0.00429047346754941	68104	65763	63264
c2y_0170401	upper_respiratory_tract_infection_cum_2y	0.2236	0.2555	0.8751	0.3815	0.0068	0.0052	0.0192	0.018	2.86567	2.64706	0.00341301634868971	68104	59039	57443
c2y_0170401	urinary_tract_infections_cum_4y	NA	NA	NA	NA	0.0036	0.0052	0.0192	-0.0027	2.86567	-0.442623	NA	68104	78115	67654
c2y_0170401	urticaria_cum_4y	0.3966	0.3455	1.1479	0.251	0.0429	0.0053	0.0192	0.0121	2.86567	1.77941	0.0412846828307674	68104	60838	59152
c2y_0170401	varicella_cum_4y	0.1869	0.587	0.3184	0.7502	0.0049	0.0052	0.0192	0.0045	2.86567	0.642857	0.00358805331129973	68104	78115	67654
c2y_0170401	wheat_allergy_score_until_4yo_positive	0.4084	0.1974	2.0687	0.0386	0.1225	0.005	0.0192	0.0305	2.86567	4.55224	0.133618169917834	68104	71648	61044
c2y_0180001	BMI	0.0193	0.0716	0.2687	0.7882	0.0038	0.0064	0.0357	0.1732	4.3012	19.4607	0.00255611326012377	67995	163835	0
c2y_0180001	adenovirus_infection_cum_2y	-0.0083	0.1858	-0.0449	0.9642	0.0089	0.005	0.0357	0.0171	4.3012	2.71429	0.0102993399466967	68116	59039	57463
c2y_0180001	allergic_conjunctivitis_cum_4y	0.0698	0.1959	0.3561	0.7218	0.0563	0.0048	0.0357	0.0162	4.3012	2.28169	0.0621469504058978	68116	58965	57355
c2y_0180001	allergic_conjunctivitis_or_rhinitis_or_hay_fever_cum_4y	0.5226	0.3525	1.4826	0.1382	0.0853	0.0053	0.0357	0.0086	4.3012	1.11688	0.082555199349517	68116	61740	61548
c2y_0180001	allergic_rhinitis_cum_4y	0.4298	0.2701	1.5914	0.1115	0.0723	0.0052	0.0357	0.0126	4.3012	1.55556	0.0723136475660333	68116	59497	57766
c2y_0180001	any_food_allergy_score_positive_until_4yo	0.6919	0.1125	6.1509	7.7052e-10	0.2313	0.0054	0.0357	0.0548	4.3012	5.48	0.245363193223421	68116	71475	60936
c2y_0180001	asthma_cum_4y	0.3451	0.1677	2.0578	0.0396	0.0896	0.0053	0.0357	0.0306	4.3012	3.1875	0.0878740540682301	68116	71842	65042
c2y_0180001	atopic_dermatitis_cum_4y	0.9372	0.0582	16.0974	2.6613e-58	0.6462	0.0065	0.0357	0.0633	4.3012	5.86111	0.779057168255195	68116	53035	49479
c2y_0180001	autistic_spectrum_disorder_and_pddnos_cum_4y	-0.1741	0.254	-0.6853	0.4932	0.0089	0.005	0.0357	0.0107	4.3012	1.94545	0.0133066000279628	68116	78115	67667
c2y_0180001	bone_fracture_cum_4y	0.2733	0.5133	0.5324	0.5944	0.0064	0.0048	0.0357	0.0034	4.3012	0.548387	0.00396618771996158	68116	78115	67667
c2y_0180001	breast_feeding_cessation_1m	-0.1349	0.4039	-0.3339	0.7384	-0.0024	0.0052	0.0357	0.004	4.3012	0.634921	-0.000968151574070908	68116	73304	66224
c2y_0180001	breast_feeding_cessation_2m	0.1814	0.1946	0.9321	0.3513	-0.0132	0.005	0.0357	0.0142	4.3012	2.18462	-0.0184573392711941	68116	71266	66110
c2y_0180001	breast_feeding_cessation_3m	0.3071	0.2378	1.2917	0.1965	-0.0175	0.0052	0.0357	0.0112	4.3012	1.77778	-0.0251763062680377	68116	71266	66110
c2y_0180001	breast_feeding_cessation_age	-0.3045	0.2335	-1.3039	0.1923	0.0199	0.0057	0.0357	0.018	4.3012	2.14286	0.0295351835331939	68116	70924	65796
c2y_0180001	breast_feeding_period_1y	-0.3114	0.1775	-1.7548	0.0793	0.0243	0.0054	0.0357	0.0188	4.3012	2.84848	0.0348869353785189	68116	73735	66575
c2y_0180001	c1hy_0030001b2	-0.2876	0.2327	-1.236	0.2165	0.0181	0.0047	0.0357	0.0102	4.3012	1.85455	0.0264619080805235	68116	55716	54755
c2y_0180001	c1hy_0060002_checked	-0.061	0.0786	-0.7761	0.4377	-0.0271	0.0059	0.0357	0.1964	4.3012	12.1235	-0.0296502833849706	68116	54427	52872
c2y_0180001	c1hy_0070002b	-0.1107	0.2779	-0.3985	0.6903	0.0102	0.0053	0.0357	0.0083	4.3012	1.40678	0.0136512131955831	68116	56035	55065
c2y_0180001	c1hy_0100001_2	0.617	0.2349	2.627	0.0086	0.1735	0.0052	0.0357	0.0118	4.3012	1.81538	0.179726651419418	68116	61669	59779
c2y_0180001	c1hy_0100001_3	0.8057	0.1537	5.241	1.5974e-07	0.1514	0.0054	0.0357	0.0295	4.3012	3.73418	0.142572878729721	68116	61733	59838
c2y_0180001	c1hy_0100001_4	NA	NA	NA	NA	0.0719	0.0053	0.0357	-0.0043	4.3012	-0.767857	NA	68116	61726	59830
c2y_0180001	c1hy_0100501_3	0.4349	0.3344	1.3006	0.1934	0.0927	0.0051	0.0357	0.0065	4.3012	1.14035	0.102277628455929	68116	54725	53027
c2y_0180001	c1hy_0100501_4	1	1.5407	0.7376	0.4608	0.0816	0.005	0.0357	0.0022	4.3012	0.407407	0.0861216309729894	68116	54023	52354
c2y_0180001	c1hy_0102001_3	NA	NA	NA	NA	0.0342	0.0053	0.0357	-0.0046	4.3012	-0.754098	NA	68116	54087	52412
c2y_0180001	c1hy_0103001_3	0.2481	0.1854	1.3385	0.1807	0.0445	0.0051	0.0357	0.018	4.3012	3.33333	0.0431310588152025	68116	61648	59752
c2y_0180001	c1hy_0103501_2	0.2082	0.1824	1.1414	0.2537	0.0132	0.0055	0.0357	0.0212	4.3012	2.94444	0.00882185234211193	68116	61779	59887
c2y_0180001	c1hy_0103501_3	0.1346	0.7201	0.1869	0.8518	0.0142	0.0049	0.0357	0.0018	4.3012	0.295082	0.0145954310390379	68116	61633	59750
c2y_0180001	c1hy_0104001_2	0.1883	0.1639	1.1493	0.2505	0.0021	0.0054	0.0357	0.0266	4.3012	4.09231	-0.00363645427231277	68116	61531	59642
c2y_0180001	c1hy_0104001_3	NA	NA	NA	NA	0.0033	0.0046	0.0357	-0.0029	4.3012	-0.508772	NA	68116	61616	59730
c2y_0180001	c1hy_0104501_2	0.379	0.3458	1.096	0.2731	0.0053	0.0055	0.0357	0.0064	4.3012	1.03226	4.51568789967091e-05	68116	61100	59227
c2y_0180001	c1hy_0105001_2	0.2624	0.165	1.59	0.1118	0.0044	0.0048	0.0357	0.028	4.3012	4.24242	-0.00361794203891362	68116	61077	59206
c2y_0180001	c1hy_0105001_3	NA	NA	NA	NA	0.0123	0.0055	0.0357	-0.003	4.3012	-0.491803	NA	68116	61700	59812
c2y_0180001	c1hy_0240001_1	0.4384	0.5243	0.8362	0.403	0.0058	0.0051	0.0357	0.0045	4.3012	0.725806	0.000745734869960653	68116	61689	59799
c2y_0180001	c1hy_0240001_2	-0.3072	0.4059	-0.7568	0.4492	-0.0053	0.0051	0.0357	0.0057	4.3012	0.890625	-0.00140244062856448	68116	61478	59591
c2y_0180001	c1hy_0250001_1	-0.0052	0.1548	-0.0336	0.9732	-0.0135	0.0056	0.0357	0.0278	4.3012	3.80822	-0.0149613285234198	68116	61554	59669
c2y_0180001	c1hy_0250001_2	0.1448	0.1733	0.8355	0.4034	-0.0028	0.005	0.0357	0.0162	4.3012	2.41791	-0.00674415320416926	68116	59626	57813
c2y_0180001	c1hy_0250001_3	-0.1651	0.141	-1.171	0.2416	0.0231	0.0053	0.0357	0.0352	4.3012	5.10145	0.0319949103022166	68116	61862	59961
c2y_0180001	c1hy_0380101_1	NA	NA	NA	NA	0.003	0.0049	0.0357	-0.0018	4.3012	-0.295082	NA	68116	61862	59961
c2y_0180001	c1hy_0380101_2	-0.0908	0.2494	-0.364	0.7159	6e-04	0.0049	0.0357	0.0101	4.3012	1.68333	0.00242957262387234	68116	61862	59961
c2y_0180001	c1hy_0380101_3	NA	NA	NA	NA	0.0054	0.0046	0.0357	-7e-04	4.3012	-0.106061	NA	68116	61862	59961
c2y_0180001	c1hy_0380101_4	NA	NA	NA	NA	-0.0069	0.0054	0.0357	-2e-04	4.3012	-0.03125	NA	68116	61862	59961
c2y_0180001	c1hy_0493002b	-0.7956	0.6735	-1.1814	0.2375	0.0048	0.0049	0.0357	0.0045	4.3012	0.789474	0.0155672026725719	68116	59091	58922
c2y_0180001	c1hy_asq_acomu	-0.1618	0.0986	-1.6413	0.1007	0.0029	0.0053	0.0357	0.0861	4.3012	8.87629	0.0128771087927646	68116	62797	60828
c2y_0180001	c1hy_asq_bgm	-0.0127	0.1054	-0.1209	0.9038	0.0022	0.0058	0.0357	0.0765	4.3012	8.89535	0.0031619726261888	68116	65376	63275
c2y_0180001	c1hy_asq_cfm	-0.1104	0.1164	-0.9483	0.343	0.0093	0.0054	0.0357	0.0557	4.3012	6.47674	0.0154374008751511	68116	65376	63275
c2y_0180001	c1hy_asq_dproblem	-0.0296	0.1246	-0.2379	0.812	0.0051	0.0051	0.0357	0.0515	4.3012	6.68831	0.00695112517450589	68116	65376	63275
c2y_0180001	c1hy_asq_epersonal	0.067	0.1524	0.4398	0.6601	-0.0038	0.0058	0.0357	0.0355	4.3012	4.08046	-0.00662878282010625	68116	65376	63275
c2y_0180001	c1hy_asq_total	-0.0433	0.1017	-0.4258	0.6702	0.0032	0.0054	0.0357	0.0772	4.3012	8.21277	0.00954821349164608	68116	20259	17653
c2y_0180001	c1hy_bed_time	0.1329	0.1598	0.8314	0.4058	0.0022	0.0049	0.0357	0.0269	4.3012	3.68493	-0.00187903335549079	68116	69258	65748
c2y_0180001	c1hy_bmi	0.012	0.0781	0.1537	0.8778	-0.0092	0.0059	0.0357	0.1847	4.3012	13.2878	-0.0129696920146985	68116	71664	61069
c2y_0180001	c1hy_nap_count	-0.0212	0.1753	-0.1211	0.9036	-0.0121	0.0051	0.0357	0.0165	4.3012	2.46269	-0.0124442328013035	68116	69328	65818
c2y_0180001	c1hy_night_wake_up_count	-0.0276	0.1641	-0.1685	0.8662	0.0038	0.0058	0.0357	0.0287	4.3012	4.28358	0.00501558340991919	68116	69223	65717
c2y_0180001	c1hy_psi_cf	0.0244	0.153	0.1595	0.8733	0.0265	0.005	0.0357	0.0264	4.3012	4.125	0.0285030351908839	68116	63210	61299
c2y_0180001	c1hy_sleep_time_day	0.1122	0.1808	0.6209	0.5347	-0.0105	0.0051	0.0357	0.0195	4.3012	3.25	-0.014307798986916	68116	69461	65946
c2y_0180001	c1hy_sleep_time_night	-0.0901	0.1656	-0.5439	0.5865	-0.0084	0.0054	0.0357	0.0231	4.3012	3.34783	-0.00637028995009712	68116	69328	65818
c2y_0180001	c1hy_total_sleep_time	0.0505	0.2313	0.2184	0.8271	-0.0176	0.0052	0.0357	0.01	4.3012	1.5873	-0.0197652180471535	68116	69461	65946
c2y_0180001	c1hy_wake_up_time	0.1421	0.1133	1.255	0.2095	-0.0042	0.0053	0.0357	0.0699	4.3012	9.07792	-0.0121294133547595	68116	69212	65711
c2y_0180001	c1y_0010001_1	NA	NA	NA	NA	NA	NA	0.0357	2e-04	4.3012	0.0350877	NA	68116	49116	47633
c2y_0180001	c1y_0010001_3	NA	NA	NA	NA	-0.0085	0.0051	0.0357	-4e-04	4.3012	-0.0677966	NA	68116	61714	59821
c2y_0180001	c1y_0080104_checked	-0.054	0.0882	-0.612	0.5406	-0.0138	0.005	0.0357	0.1944	4.3012	9.21327	-0.0116561342938169	68116	63210	61299
c2y_0180001	c1y_0080204_checked	-0.0503	0.0793	-0.635	0.5254	-0.0185	0.0059	0.0357	0.2505	4.3012	11.0841	-0.017698810917472	68116	63210	61299
c2y_0180001	c1y_0090005b	NA	NA	NA	NA	0.0025	0.0049	0.0357	-0.0013	4.3012	-0.188406	NA	68116	56035	55063
c2y_0180001	c1y_0170001_1	1	0.176	6.5258	6.7624e-11	0.5481	0.0057	0.0357	0.0144	4.3012	2.18182	0.582422616175164	68116	61757	59863
c2y_0180001	c1y_0170001_1_3	1	0.0853	11.7412	7.8335e-32	0.4588	0.0063	0.0357	0.0501	4.3012	5.16495	0.461790566179869	68116	71026	65891
c2y_0180001	c1y_0170001_3	1	0.1837	5.6477	1.6257e-08	0.1737	0.0055	0.0357	0.0238	4.3012	3.05128	0.165029566152441	68116	60361	58509
c2y_0180001	c1y_0210001_1	-0.332	0.2824	-1.1757	0.2397	0.0147	0.0053	0.0357	0.0085	4.3012	1.25	0.0226045035925055	68116	58745	56980
c2y_0180001	c1y_0210001_2	0.274	0.2782	0.9848	0.3247	-0.0161	0.0053	0.0357	0.0083	4.3012	1.23881	-0.02264679094825	68116	61862	59961
c2y_0180001	c1y_0220001_1	0.051	0.1787	0.2854	0.7753	-0.0097	0.0049	0.0357	0.0185	4.3012	3.13559	-0.0121413644927342	68116	61862	59961
c2y_0180001	c1y_0220001_2	-0.0874	0.2092	-0.418	0.6759	-0.0016	0.0054	0.0357	0.016	4.3012	2.38806	0.000366166729273748	68116	61862	59961
c2y_0180001	c1y_0220001_3	-0.038	0.1194	-0.3183	0.7503	0.0129	0.0051	0.0357	0.0414	4.3012	6.27273	0.0160450236065944	68116	61862	59961
c2y_0180001	c1y_1_bmi	-0.0017	0.0789	-0.0214	0.9829	-0.0116	0.0052	0.0357	0.2582	4.3012	13.1066	-0.015496357218837	68116	71680	61084
c2y_0180001	c1y_2_bmi	0.0037	0.0722	0.0506	0.9596	-0.0129	0.0059	0.0357	0.282	4.3012	17.4074	-0.0182733686463827	68116	70976	60467
c2y_0180001	c1y_asq_acomu	-0.0567	0.0949	-0.598	0.5498	-0.0101	0.0056	0.0357	0.0953	4.3012	10.1383	-0.00793563844113348	68116	64521	62464
c2y_0180001	c1y_asq_bgm	-0.0121	0.0724	-0.1678	0.8668	-0.0127	0.0056	0.0357	0.1767	4.3012	15.5	-0.0139840648251642	68116	65089	63008
c2y_0180001	c1y_asq_cfm	-0.072	0.1186	-0.6075	0.5435	-0.0054	0.0051	0.0357	0.0465	4.3012	5.96154	-0.00288912682202349	68116	65141	63063
c2y_0180001	c1y_asq_dproblem	-0.0369	0.1038	-0.3554	0.7223	0.0012	0.0051	0.0357	0.061	4.3012	7.625	0.00314375375978233	68116	64938	62866
c2y_0180001	c1y_asq_epersonal	0.0305	0.1116	0.2738	0.7843	-0.0036	0.0052	0.0357	0.0613	4.3012	7.38554	-0.00550263185908021	68116	64929	62863
c2y_0180001	c1y_asq_total	-0.0265	0.0893	-0.2972	0.7663	-0.0098	0.0056	0.0357	0.1088	4.3012	11.6989	-0.0204642092694247	68116	20259	17653
c2y_0180001	c1y_bed_time	0.0709	0.2087	0.3396	0.7342	0.0028	0.0048	0.0357	0.0129	4.3012	2.01562	0.00143943520736904	68116	69210	65707
c2y_0180001	c1y_nap_count	0.1325	0.1771	0.7481	0.4544	-0.0054	0.0051	0.0357	0.0192	4.3012	3.04762	-0.00936704994856442	68116	69261	65756
c2y_0180001	c1y_night_wake_up_count	-0.0421	0.1791	-0.2351	0.8142	0.0125	0.005	0.0357	0.0191	4.3012	3.03175	0.0145607529376242	68116	69210	65707
c2y_0180001	c1y_sleep_time_day	0.3265	0.1697	1.9245	0.0543	-0.0081	0.0051	0.0357	0.0204	4.3012	3.2381	-0.0177713011837337	68116	69260	65754
c2y_0180001	c1y_sleep_time_night	-0.3389	0.1566	-2.1643	0.0304	0.0034	0.0048	0.0357	0.029	4.3012	4.26471	0.0149394380811294	68116	69260	65754
c2y_0180001	c1y_total_sleep_time	0.0022	0.1388	0.0156	0.9876	-0.0032	0.0048	0.0357	0.0279	4.3012	4.5	-0.00352526184982143	68116	69212	65711
c2y_0180001	c1y_wake_up_time	0.1704	0.113	1.5074	0.1317	-0.0029	0.0053	0.0357	0.063	4.3012	8.87324	-0.0116733325947875	68116	70019	66428
c2y_0180001	c2hy_0010101	-0.5167	0.3884	-1.3304	0.1834	0.0026	0.0052	0.0357	0.0071	4.3012	1.01429	0.0111668134163863	68116	70178	66568
c2y_0180001	c2hy_0010201	NA	NA	NA	NA	0.0031	0.0052	0.0357	-0.0108	4.3012	-1.74194	NA	68116	70178	66568
c2y_0180001	c2hy_0010301	0.1852	0.3672	0.5044	0.614	0.0041	0.0052	0.0357	0.0047	4.3012	0.770492	0.00189797639627369	68116	70178	66568
c2y_0180001	c2hy_0030002_checked	-0.1035	0.0686	-1.5093	0.1312	-0.0326	0.0058	0.0357	0.2841	4.3012	13.4645	-0.029454805124962	68116	63210	61299
c2y_0180001	c2hy_0040101	0.1838	0.1668	1.1017	0.2706	0.0206	0.0049	0.0357	0.0238	4.3012	3.26027	0.016530216027339	68116	70178	66568
c2y_0180001	c2hy_0040102	0.2799	0.2077	1.3472	0.1779	0.014	0.0044	0.0357	0.0151	4.3012	1.96104	0.0082521448810014	68116	70178	66568
c2y_0180001	c2hy_0040201	0.253	0.2062	1.2269	0.2199	0.0211	0.0045	0.0357	0.0156	4.3012	2.26087	0.0163650531686093	68116	70178	66568
c2y_0180001	c2hy_0040301	0.3928	0.2567	1.5301	0.126	0.0112	0.0051	0.0357	0.0088	4.3012	1.44262	0.00477714753760665	68116	70178	66568
c2y_0180001	c2hy_0040401b	NA	NA	NA	NA	0.0011	0.0049	0.0357	-0.0044	4.3012	-0.733333	NA	68116	58926	58758
c2y_0180001	c2hy_0060001	-0.0479	0.2953	-0.1621	0.8712	-0.0132	0.0054	0.0357	0.0076	4.3012	1.13433	-0.0132081650718616	68116	70178	66568
c2y_0180001	c2hy_0060002	-0.0495	0.2847	-0.1738	0.862	-0.0101	0.0051	0.0357	0.0074	4.3012	1.23333	-0.00989993397596957	68116	70178	66568
c2y_0180001	c2hy_0060003	-0.2186	0.2958	-0.739	0.4599	-0.0038	0.0047	0.0357	0.0069	4.3012	1.07812	-0.000527160531444107	68116	70178	66568
c2y_0180001	c2hy_0060004	-0.1492	0.1582	-0.9432	0.3456	0.0011	0.0055	0.0357	0.0353	4.3012	4.97183	0.00667600376977265	68116	70178	66568
c2y_0180001	c2hy_0060005	0.0391	0.2477	0.158	0.8745	-0.0102	0.0057	0.0357	0.0116	4.3012	1.58904	-0.0116664558798765	68116	70178	66568
c2y_0180001	c2hy_0060006	-0.2433	0.6417	-0.3791	0.7046	-0.0094	0.0054	0.0357	0.0022	4.3012	0.333333	-0.00775496549271872	68116	70178	66568
c2y_0180001	c2hy_0060007	0.0843	0.1659	0.5082	0.6113	-0.004	0.0057	0.0357	0.0263	4.3012	3.65278	-0.00695322687160201	68116	70178	66568
c2y_0180001	c2hy_0060008	0.1342	0.5445	0.2465	0.8053	-0.0081	0.0047	0.0357	0.0028	4.3012	0.41791	-0.00998180085369406	68116	69564	66012
c2y_0180001	c2hy_0060009	0.2246	0.1751	1.2828	0.1996	-0.0107	0.0048	0.0357	0.0189	4.3012	2.66197	-0.0174237189843834	68116	70178	66568
c2y_0180001	c2hy_0060010	-0.0234	0.2178	-0.1072	0.9146	-0.018	0.0051	0.0357	0.0138	4.3012	1.89041	-0.018638343274308	68116	70178	66568
c2y_0180001	c2hy_0060011	0.0432	0.1833	0.2358	0.8136	-0.0188	0.0049	0.0357	0.0165	4.3012	2.5	-0.0211556024327393	68116	69945	66363
c2y_0180001	c2hy_0070101	-0.4549	0.2276	-1.9991	0.0456	-0.0033	0.0052	0.0357	0.0171	4.3012	2.75806	0.00801834407347103	68116	69905	66327
c2y_0180001	c2hy_0070201	-0.4722	0.2206	-2.1403	0.0323	0.0298	0.0046	0.0357	0.0138	4.3012	2.09091	0.0425428840961993	68116	69899	66317
c2y_0180001	c2hy_0070202	-0.1023	0.1388	-0.7371	0.4611	0.0253	0.005	0.0357	0.0294	4.3012	3.97297	0.0306302566937136	68116	69921	66341
c2y_0180001	c2hy_0070301	-0.1301	0.2166	-0.6009	0.5479	-0.0123	0.0053	0.0357	0.0152	4.3012	2.375	-0.0102225252204906	68116	67798	64335
c2y_0180001	c2hy_0070302	-0.1368	0.2272	-0.6019	0.5472	-0.0133	0.0053	0.0357	0.013	4.3012	1.91176	-0.011389697364255	68116	67700	64243
c2y_0180001	c2hy_0070401	0.482	0.3417	1.4108	0.1583	0.0031	0.0047	0.0357	0.0081	4.3012	1.26562	-0.00503288740675129	68116	67822	64352
c2y_0180001	c2hy_0070501	0.3909	0.3854	1.0144	0.3104	0.0032	0.0046	0.0357	0.0047	4.3012	0.746032	-0.00177226531516014	68116	69987	66405
c2y_0180001	c2hy_0070601	0.3266	0.3096	1.0548	0.2915	-0.0056	0.0055	0.0357	0.0084	4.3012	1.12	-0.0117452782320901	68116	69842	66259
c2y_0180001	c2hy_0070701	0.0714	0.2753	0.2593	0.7954	0.0022	0.0059	0.0357	0.0086	4.3012	1.19444	0.00106300461185134	68116	69820	66240
c2y_0180001	c2hy_0090001	0.3119	0.2322	1.343	0.1793	0.0058	0.0053	0.0357	0.0136	4.3012	1.7	-0.000852487055405745	68116	69759	66181
c2y_0180001	c2hy_0090101	NA	NA	NA	NA	NA	NA	0.0357	2e-04	4.3012	0.031746	NA	68116	69954	66368
c2y_0180001	c2hy_0090201	NA	NA	NA	NA	0.0047	0.0047	0.0357	-0.0029	4.3012	-0.408451	NA	68116	70178	66568
c2y_0180001	c2hy_0090401	1	2.0026	0.8295	0.4068	-0.0073	0.0054	0.0357	0.0027	4.3012	0.442623	-0.0243625152425205	68116	70178	66568
c2y_0180001	c2hy_0090601	0.1899	0.4021	0.4723	0.6367	-0.0034	0.0052	0.0357	0.0043	4.3012	0.632353	-0.00600503214242583	68116	70178	66568
c2y_0180001	c2hy_0090801	NA	NA	NA	NA	NA	NA	0.0357	0.0021	4.3012	0.33871	NA	68116	70178	66568
c2y_0180001	c2hy_0090901	-0.4065	0.6809	-0.5971	0.5504	0.0167	0.0049	0.0357	0.0026	4.3012	0.440678	0.0216796089441048	68116	70178	66568
c2y_0180001	c2hy_0091001	NA	NA	NA	NA	-9e-04	0.0048	0.0357	-0.0023	4.3012	-0.359375	NA	68116	70178	66568
c2y_0180001	c2hy_0091201	-0.4538	0.642	-0.7069	0.4796	-0.0026	0.0057	0.0357	0.0035	4.3012	0.564516	0.00241994439445041	68116	70178	66568
c2y_0180001	c2hy_0091301	0.25	0.2252	1.1101	0.2669	0.0155	0.0047	0.0357	0.0114	4.3012	1.96552	0.0113227877108824	68116	70178	66568
c2y_0180001	c2hy_0091401	NA	NA	NA	NA	0.0168	0.0047	0.0357	-0.0067	4.3012	-1.11667	NA	68116	70178	66568
c2y_0180001	c2hy_0190001	-0.213	0.2638	-0.8073	0.4195	-0.0187	0.0052	0.0357	0.0092	4.3012	1.29577	-0.0159209979449454	68116	70178	66568
c2y_0180001	c2hy_0200001	0.0337	0.1306	0.2577	0.7967	-0.0249	0.0056	0.0357	0.04	4.3012	5.19481	-0.0282028397395893	68116	70178	66568
c2y_0180001	c2hy_asq_acomu	-0.2392	0.1091	-2.192	0.0284	0.0071	0.0055	0.0357	0.066	4.3012	7.02128	0.0201246043497845	68116	65376	63275
c2y_0180001	c2hy_asq_bgm	-0.1609	0.1163	-1.3836	0.1665	-0.0125	0.0059	0.0357	0.0652	4.3012	7.01075	-0.00570886529479287	68116	65376	63275
c2y_0180001	c2hy_asq_cfm	-0.1599	0.1344	-1.1901	0.234	-0.0042	0.0049	0.0357	0.0357	4.3012	4.89041	0.00132631862343811	68116	65376	63275
c2y_0180001	c2hy_asq_dproblem	-0.1442	0.1146	-1.2589	0.2081	0.0023	0.0055	0.0357	0.0588	4.3012	7.08434	0.00949072767308889	68116	64843	62778
c2y_0180001	c2hy_asq_epersonal	-0.1959	0.098	-1.9997	0.0455	0.0125	0.0051	0.0357	0.0734	4.3012	8.24719	0.0245768406120636	68116	65154	63069
c2y_0180001	c2hy_asq_total	-0.1801	0.0995	-1.8102	0.0703	-3e-04	0.0055	0.0357	0.0765	4.3012	8.89535	0.00930466937863623	68116	20259	17653
c2y_0180001	c2hy_bmi	0.0325	0.0694	0.4682	0.6397	-0.0071	0.0053	0.0357	0.2398	4.3012	16.2027	-0.0129999331761031	68116	71655	61062
c2y_0180001	c2hy_psi_cf	0.0894	0.1526	0.5858	0.558	0.0213	0.0049	0.0357	0.0273	4.3012	4.33333	0.020662701490894	68116	63195	61286
c2y_0180001	c2y_0030002_checked	-0.1327	0.0708	-1.8738	0.061	-0.027	0.0061	0.0357	0.2606	4.3012	11.8455	-0.0190698820338427	68116	63210	61299
c2y_0180001	c2y_0070301b	NA	NA	NA	NA	0.002	0.0047	0.0357	-2e-04	4.3012	-0.0338983	NA	68116	59091	58922
c2y_0180001	c2y_0080001_1	-0.1044	0.1765	-0.5913	0.5543	0.012	0.0058	0.0357	0.0208	4.3012	3.25	0.0162969388828511	68116	61862	59961
c2y_0180001	c2y_0080001_2	0.014	0.1664	0.0841	0.9329	-0.0025	0.0053	0.0357	0.0219	4.3012	3.47619	-0.00318990236163064	68116	61862	59961
c2y_0180001	c2y_0090001b2	NA	NA	NA	NA	0.0071	0.0046	0.0357	-0.008	4.3012	-1.37931	NA	68116	59032	58863
c2y_0180001	c2y_0100001_2	0.4746	0.1704	2.7854	0.0053	0.1478	0.0047	0.0357	0.0196	4.3012	2.9697	0.151652165330763	68116	61862	59961
c2y_0180001	c2y_0100001_3	0.7933	0.1864	4.2556	2.0848e-05	0.181	0.005	0.0357	0.0195	4.3012	2.70833	0.179993388532851	68116	61862	59961
c2y_0180001	c2y_0100001_4	0.3731	0.3046	1.225	0.2206	0.0678	0.005	0.0357	0.008	4.3012	1.25	0.0686005921993239	68116	61862	59961
c2y_0180001	c2y_0100501_3	0.5784	0.3054	1.8936	0.0583	0.1036	0.0049	0.0357	0.0093	4.3012	1.55	0.103966679865406	68116	61862	59961
c2y_0180001	c2y_0102001_3	NA	NA	NA	NA	0.0327	0.0049	0.0357	-5e-04	4.3012	-0.0877193	NA	68116	61862	59961
c2y_0180001	c2y_0103501_2	0.1129	0.2202	0.5124	0.6083	0.0181	0.0055	0.0357	0.0157	4.3012	2.34328	0.0174424541571932	68116	61411	59526
c2y_0180001	c2y_0103501_3	NA	NA	NA	NA	NA	NA	0.0357	5e-04	4.3012	0.0833333	NA	68116	61700	59809
c2y_0180001	c2y_0104001_2	0.3606	0.2196	1.6417	0.1007	0.0182	0.005	0.0357	0.0185	4.3012	2.68116	0.0107426908427759	68116	61760	59866
c2y_0180001	c2y_0104001_3	NA	NA	NA	NA	0.0181	0.0051	0.0357	-0.0028	4.3012	-0.491228	NA	68116	61540	59653
c2y_0180001	c2y_0104501_2	NA	NA	NA	NA	0.0015	0.0052	0.0357	-0.009	4.3012	-1.55172	NA	68116	61614	59726
c2y_0180001	c2y_0105001_2	0.0264	0.1869	0.1414	0.8875	0.0274	0.0052	0.0357	0.0227	4.3012	3.28986	0.0299782503905558	68116	61048	59185
c2y_0180001	c2y_0105001_3	-0.1241	0.4856	-0.2555	0.7983	0.0229	0.0051	0.0357	0.0027	4.3012	0.457627	0.0265768446253975	68116	61589	59701
c2y_0180001	c2y_0190001	0.7995	0.1014	7.8864	3.1115e-15	0.2435	0.0062	0.0357	0.0645	4.3012	6.32353	0.229726194402213	68116	71319	66152
c2y_0180001	c2y_0200001	0.1664	0.6631	0.2509	0.8019	0.07	0.0051	0.0357	0.0023	4.3012	0.319444	0.0736555343229742	68116	71319	66152
c2y_0180001	c2y_0210001	NA	NA	NA	NA	0.0658	0.0052	0.0357	-0.0014	4.3012	-0.191781	NA	68116	71319	66152
c2y_0180001	c2y_0210101	0.1934	0.3331	0.5808	0.5614	0.0455	0.0051	0.0357	0.0072	4.3012	0.935065	0.0458267934398384	68116	71319	66152
c2y_0180001	c2y_0210201	0.3747	0.3465	1.0816	0.2794	0.036	0.0053	0.0357	0.0067	4.3012	1.06349	0.032834941989263	68116	71319	66152
c2y_0180001	c2y_0210202	0.3747	0.2719	1.3783	0.1681	0.0363	0.0052	0.0357	0.0086	4.3012	1.34375	0.0324016750698015	68116	71319	66152
c2y_0180001	c2y_0210203	0.5034	0.3206	1.5703	0.1164	0.0467	0.0051	0.0357	0.0079	4.3012	1.29508	0.0416624605357007	68116	71319	66152
c2y_0180001	c2y_0210204	NA	NA	NA	NA	0.0609	0.0049	0.0357	-0.0019	4.3012	-0.296875	NA	68116	71319	66152
c2y_0180001	c2y_0210205	NA	NA	NA	NA	0.0507	0.0048	0.0357	-0.0015	4.3012	-0.220588	NA	68116	70819	65704
c2y_0180001	c2y_0210206	NA	NA	NA	NA	0.0383	0.0053	0.0357	-4e-04	4.3012	-0.0727273	NA	68116	70346	65276
c2y_0180001	c2y_0210207	-0.0255	0.1893	-0.1345	0.893	0.0404	0.0055	0.0357	0.0197	4.3012	3.28333	0.0477721275741062	68116	61764	57251
c2y_0180001	c2y_0210208	NA	NA	NA	NA	0.0424	0.0052	0.0357	-0.0033	4.3012	-0.55	NA	68116	70697	65583
c2y_0180001	c2y_0210209	NA	NA	NA	NA	NA	NA	0.0357	7e-04	4.3012	0.127273	NA	68116	71057	65924
c2y_0180001	c2y_0210210	NA	NA	NA	NA	0.0525	0.0052	0.0357	-0.0047	4.3012	-0.824561	NA	68116	71027	65900
c2y_0180001	c2y_0210211	0.2746	0.3313	0.8288	0.4072	0.0412	0.0048	0.0357	0.0065	4.3012	1.01562	0.0402689313966758	68116	70663	65562
c2y_0180001	c2y_0210212	-0.0345	0.2548	-0.1352	0.8924	0.0355	0.0051	0.0357	0.0098	4.3012	1.60656	0.0383933026550919	68116	70178	66568
c2y_0180001	c2y_0220001	-0.2503	0.2281	-1.0971	0.2726	0.0421	0.0053	0.0357	0.0129	4.3012	2.01562	0.0503238407294354	68116	70178	66568
c2y_0180001	c2y_0240001	0.0664	0.1921	0.3459	0.7294	-0.0032	0.0049	0.0357	0.0174	4.3012	2.63636	-0.00511453612066397	68116	70178	66568
c2y_0180001	c2y_0250001	-0.0296	0.2964	-0.0998	0.9205	-0.0041	0.0049	0.0357	0.0067	4.3012	1.11667	-0.00388332703852495	68116	70178	66568
c2y_0180001	c2y_0260001	-0.1985	0.2147	-0.9246	0.3552	0.001	0.0051	0.0357	0.014	4.3012	2	0.00561922966771356	68116	69759	66183
c2y_0180001	c2y_0270001	-0.1683	0.3439	-0.4895	0.6245	-0.0141	0.0048	0.0357	0.0049	4.3012	0.803279	-0.0127159205570738	68116	69805	66221
c2y_0180001	c2y_0280001	NA	NA	NA	NA	NA	NA	0.0357	2e-04	4.3012	0.0273973	NA	68116	69967	66376
c2y_0180001	c2y_0290001	0.0365	0.1242	0.2938	0.7689	-0.0113	0.0054	0.0357	0.0457	4.3012	6.01316	-0.0137922222067905	68116	69918	66332
c2y_0180001	c2y_0300001	0.2346	0.1716	1.367	0.1716	-0.0016	0.0047	0.0357	0.0185	4.3012	2.89062	-0.00790775789123285	68116	69960	66372
c2y_0180001	c2y_0310001	0.0242	0.3055	0.0793	0.9368	-0.0133	0.0048	0.0357	0.0064	4.3012	1	-0.0144951198045832	68116	70072	66475
c2y_0180001	c2y_0320001	-0.1247	0.1567	-0.7957	0.4262	0.0116	0.0058	0.0357	0.03	4.3012	4.05405	0.0166769279818979	68116	70178	66568
c2y_0180001	c2y_0330101	-0.3937	0.236	-1.6683	0.0953	0.0246	0.0054	0.0357	0.0142	4.3012	2.18462	0.0352972641361529	68116	70178	66568
c2y_0180001	c2y_0330201	0.0669	0.2713	0.2466	0.8052	0.0088	0.0052	0.0357	0.0084	4.3012	1.23529	0.00816215941212451	68116	70178	66568
c2y_0180001	c2y_0340001	-0.1178	0.1734	-0.6798	0.4967	0.0126	0.0051	0.0357	0.0236	4.3012	3.63077	0.0170106715562013	68116	70178	66568
c2y_0180001	c2y_0350001	0.0452	0.2523	0.1792	0.8578	-4e-04	0.0047	0.0357	0.0086	4.3012	1.34375	-0.00123491380373018	68116	70178	66568
c2y_0180001	c2y_0360001	NA	NA	NA	NA	0.0314	0.0053	0.0357	-0.0022	4.3012	-0.349206	NA	68116	70178	66568
c2y_0180001	c2y_0360201	0.1173	0.2659	0.4412	0.6591	0.0047	0.0058	0.0357	0.0204	4.3012	1.74359	0.00176558857953765	68116	70178	66568
c2y_0180001	c2y_0450001	-0.1287	0.6756	-0.1906	0.8489	-0.0218	0.0054	0.0357	0.0021	4.3012	0.323077	-0.0219456434820879	68116	70178	66568
c2y_0180001	c2y_0460001	0.0209	0.1298	0.161	0.8721	-0.022	0.0052	0.0357	0.0364	4.3012	5.35294	-0.0244859195348621	68116	70178	66568
c2y_0180001	c2y_asq_acomu	-0.2814	0.1021	-2.7548	0.0059	0.0172	0.0056	0.0357	0.0949	4.3012	10.4286	0.0369489322743592	68116	65376	63275
c2y_0180001	c2y_asq_bgm	-0.1372	0.0948	-1.4478	0.1477	-0.0033	0.0053	0.0357	0.0941	4.3012	11.6173	0.00478452896344175	68116	65376	63275
c2y_0180001	c2y_asq_cfm	-0.0988	0.1324	-0.746	0.4557	3e-04	0.0057	0.0357	0.0439	4.3012	5.55696	0.00440298717517302	68116	65376	63275
c2y_0180001	c2y_asq_dproblem	-0.2395	0.1409	-1.7005	0.089	0.0017	0.0054	0.0357	0.0358	4.3012	4.36585	0.0107389097138253	68116	65376	63275
c2y_0180001	c2y_asq_epersonal	0.0386	0.145	0.2662	0.79	-0.003	0.0056	0.0357	0.0352	4.3012	4.09302	-0.00469880960509861	68116	65376	63275
c2y_0180001	c2y_asq_total	-0.2472	0.1039	-2.3806	0.0173	0.0074	0.0057	0.0357	0.079	4.3012	8.97727	0.0304541278527279	68116	20259	17653
c2y_0180001	c2y_bmi	0.0499	0.0685	0.7277	0.4668	-0.0111	0.0052	0.0357	0.237	4.3012	16.4583	-0.020233548636155	68116	70960	60452
c2y_0180001	c3hy_0010101	-0.3235	0.2305	-1.4037	0.1604	-0.0015	0.0052	0.0357	0.0138	4.3012	1.84	0.00582226203051787	68116	68351	68116
c2y_0180001	c3hy_0010201	0.4313	0.3433	1.2566	0.2089	-0.0065	0.0052	0.0357	0.0076	4.3012	1.11765	-0.0139234342060204	68116	68181	67978
c2y_0180001	c3hy_0010301	NA	NA	NA	NA	8.251e-05	0.0046	0.0357	-0.0017	4.3012	-0.25	NA	68116	67882	67683
c2y_0180001	c3hy_0030002	-0.1334	0.0659	-2.0244	0.0429	-0.0322	0.0063	0.0357	0.3623	4.3012	15.417	-0.0231523131290444	68116	63955	63771
c2y_0180001	c3hy_0080102	NA	NA	NA	NA	-7e-04	0.0048	0.0357	-0.0055	4.3012	-0.916667	NA	68116	63916	63731
c2y_0180001	c3hy_0081001	-0.2425	0.5985	-0.4052	0.6853	-0.0142	0.0053	0.0357	0.0024	4.3012	0.393443	-0.0127208511625147	68116	63742	63559
c2y_0180001	c3hy_0082002	0.349	0.1987	1.7563	0.079	-0.0045	0.0052	0.0357	0.0305	4.3012	2.52066	-0.0165772929735764	68116	68134	67939
c2y_0180001	c3hy_0083001	NA	NA	NA	NA	NA	NA	0.0357	0.001	4.3012	0.140845	NA	68116	68258	68057
c2y_0180001	c3hy_0083002	0.0903	0.3668	0.2462	0.8055	-0.019	0.0048	0.0357	0.0055	4.3012	0.808824	-0.0207496013145165	68116	68097	67912
c2y_0180001	c3hy_0084001	0.4765	1.2217	0.39	0.6965	0.0128	0.0045	0.0357	0.0021	4.3012	0.304348	0.0088675646567041	68116	68104	67980
c2y_0180001	c3hy_0085001	0.0997	0.3196	0.3119	0.7551	0.0124	0.0044	0.0357	0.0049	4.3012	0.671233	0.0113123671321674	68116	68116	68116
c2y_0180001	c3hy_0086001	0.1823	0.3564	0.5115	0.609	-0.0055	0.0056	0.0357	0.006	4.3012	0.895522	-0.00836819402358606	68116	67626	67567
c2y_0180001	c3hy_0087001	-0.0116	0.2431	-0.0476	0.9621	0.0012	0.0061	0.0357	0.0123	4.3012	1.75714	0.00148453191274933	68116	67601	67536
c2y_0180001	c3hy_0090001	0.6483	1.2327	0.5259	0.5989	0.0062	0.0054	0.0357	0.0029	4.3012	0.367089	-0.000379716944678052	68116	67995	67792
c2y_0180001	c3hy_0090101	-0.1017	0.7579	-0.1341	0.8933	-0.0057	0.0046	0.0357	0.0014	4.3012	0.233333	-0.00509381471472656	68116	68102	67900
c2y_0180001	c3hy_0090201	NA	NA	NA	NA	NA	NA	0.0357	7e-04	4.3012	0.111111	NA	68116	67881	67681
c2y_0180001	c3hy_0090401	0.0627	0.4589	0.1365	0.8914	0.0125	0.005	0.0357	0.0036	4.3012	0.514286	0.0120868160919232	68116	67868	67675
c2y_0180001	c3hy_0090601	0.2127	0.4007	0.5308	0.5956	0.0056	0.0051	0.0357	0.0053	4.3012	0.815385	0.00283509191001086	68116	66059	65875
c2y_0180001	c3hy_0090801	0.0371	0.2948	0.1259	0.8998	0.0077	0.0048	0.0357	0.0075	4.3012	1.31579	0.00726383816855288	68116	68351	68116
c2y_0180001	c3hy_0091001	0.1854	0.2336	0.7936	0.4274	0.001	0.0051	0.0357	0.0112	4.3012	1.72308	-0.00277072111380578	68116	68351	68116
c2y_0180001	c3hy_0091201	NA	NA	NA	NA	-0.0017	0.0054	0.0357	-0.013	4.3012	-2.03125	NA	68116	68351	68116
c2y_0180001	c3hy_0091401	NA	NA	NA	NA	0.005	0.0052	0.0357	-0.0012	4.3012	-0.196721	NA	68116	68351	68116
c2y_0180001	c3hy_asq_acomu	-0.232	0.1372	-1.6908	0.0909	0.003	0.0054	0.0357	0.0435	4.3012	5.50633	0.012863360735192	68116	63210	61299
c2y_0180001	c3hy_asq_bgm	-0.0583	0.1211	-0.4815	0.6302	-0.003	0.0052	0.0357	0.0563	4.3012	7.40789	-0.000626479014188613	68116	63210	61299
c2y_0180001	c3hy_asq_cfm	-0.1002	0.1271	-0.7884	0.4305	-0.0027	0.0053	0.0357	0.0529	4.3012	6.78205	0.00153214727986398	68116	63210	61299
c2y_0180001	c3hy_asq_dproblem	-0.2159	0.1353	-1.5962	0.1105	0.0053	0.0053	0.0357	0.0431	4.3012	5.4557	0.014722390297911	68116	63210	61299
c2y_0180001	c3hy_asq_epersonal	-0.1328	0.1415	-0.9385	0.348	0.0038	0.0055	0.0357	0.0429	4.3012	4.98837	0.00969193213252463	68116	61862	59961
c2y_0180001	c3hy_asq_total	-0.1516	0.1162	-1.3048	0.192	-7e-04	0.0056	0.0357	0.0646	4.3012	8.17722	0.00611458855674547	68116	20259	17653
c2y_0180001	c3hy_bmi	0.0151	0.0648	0.2331	0.8157	-2e-04	0.0055	0.0357	0.2701	4.3012	16.3697	-0.0020401454019574	68116	71659	61066
c2y_0180001	c3hy_psi_cf	0.1034	0.1357	0.7614	0.4464	0.022	0.0047	0.0357	0.0334	4.3012	4.07317	0.0206942858591255	68116	63210	61299
c2y_0180001	c3y_0010101	-0.0494	0.2523	-0.1958	0.8448	-0.0044	0.0053	0.0357	0.0108	4.3012	1.61194	-0.00368594626462446	68116	70178	66568
c2y_0180001	c3y_0010201	NA	NA	NA	NA	NA	NA	0.0357	9e-04	4.3012	0.130435	NA	68116	70178	66568
c2y_0180001	c3y_0010301	0.5942	1.7472	0.3401	0.7338	-0.0037	0.0045	0.0357	0.0018	4.3012	0.26087	-0.0087719232058471	68116	70178	66568
c2y_0180001	c3y_0030002_checked	-0.192	0.0711	-2.7019	0.0069	-0.0271	0.0065	0.0357	0.3134	4.3012	14.3105	-0.010692319939706	68116	63210	61299
c2y_0180001	c3y_0040001_1	0.5456	0.3499	1.5593	0.1189	0.0023	0.0052	0.0357	0.0083	4.3012	1.22059	-0.00705293435104757	68116	61610	59726
c2y_0180001	c3y_0040001_2	-0.3998	0.2716	-1.4719	0.141	-0.0034	0.0052	0.0357	0.0111	4.3012	1.65672	0.00437195820646959	68116	61560	59677
c2y_0180001	c3y_0050001_1	-0.3145	0.1803	-1.7444	0.0811	-0.0016	0.0054	0.0357	0.022	4.3012	3.18841	0.00728821324158922	68116	61568	59683
c2y_0180001	c3y_0050001_2	-0.0617	0.2809	-0.2197	0.8261	-0.0011	0.0054	0.0357	0.0089	4.3012	1.28986	-9.47589804365867e-05	68116	61675	59791
c2y_0180001	c3y_0050001_3	0.1367	0.1247	1.0959	0.2731	0.0081	0.0053	0.0357	0.0435	4.3012	6.30435	0.00429360307742895	68116	52611	50985
c2y_0180001	c3y_0060001	0.3045	0.2434	1.2512	0.2109	-0.0119	0.0051	0.0357	0.0141	4.3012	1.98592	-0.0196826696467706	68116	70178	66568
c2y_0180001	c3y_0082101	0.0021	0.1199	0.0179	0.9857	0.0068	0.0055	0.0357	0.0477	4.3012	5.54651	0.00732448972168071	68116	69309	65755
c2y_0180001	c3y_0082102	-0.0112	0.1138	-0.0981	0.9218	0.0066	0.0056	0.0357	0.0549	4.3012	6.16854	0.00771104963148892	68116	69920	66343
c2y_0180001	c3y_0091001	0.2401	0.1408	1.7054	0.0881	0.0749	0.0047	0.0357	0.0302	4.3012	3.51163	0.0724149955363973	68116	69935	66351
c2y_0180001	c3y_0091101	0.6897	0.1283	5.375	7.66e-08	0.2246	0.0052	0.0357	0.0405	4.3012	4.55056	0.216065458453082	68116	69685	66112
c2y_0180001	c3y_0091201	0.8584	0.0763	11.2497	2.3237e-29	0.5505	0.006	0.0357	0.0365	4.3012	4.29412	0.561446683003649	68116	70038	66455
c2y_0180001	c3y_0091301	NA	NA	NA	NA	NA	NA	0.0357	0.0013	4.3012	0.19403	NA	68116	69125	65609
c2y_0180001	c3y_0091401	-0.0645	0.2448	-0.2635	0.7922	0.0272	0.0053	0.0357	0.0113	4.3012	1.66176	0.0302805550611776	68116	70050	66459
c2y_0180001	c3y_0091501	0.0607	0.2519	0.241	0.8096	0.0598	0.0052	0.0357	0.0102	4.3012	1.47826	0.0624823575008269	68116	69946	66360
c2y_0180001	c3y_0092801	NA	NA	NA	NA	0.0125	0.0047	0.0357	-0.0066	4.3012	-0.985075	NA	68116	70249	66255
c2y_0180001	c3y_0092901	-0.0059	0.4261	-0.0139	0.9889	0.0226	0.0048	0.0357	0.0044	4.3012	0.733333	0.026777373058291	68116	56798	53729
c2y_0180001	c3y_0093001	-0.5908	0.4564	-1.2944	0.1955	0.0261	0.0045	0.0357	0.0063	4.3012	0.969231	0.0368264200567659	68116	70596	66568
c2y_0180001	c3y_0093401	NA	NA	NA	NA	0.0138	0.0047	0.0357	-0.0078	4.3012	-1.2381	NA	68116	70596	66568
c2y_0180001	c3y_0094701	NA	NA	NA	NA	-1e-04	0.0044	0.0357	-0.0024	4.3012	-0.428571	NA	68116	70596	66568
c2y_0180001	c3y_0095301	0.0787	0.29	0.2712	0.7862	0.0033	0.0044	0.0357	0.0063	4.3012	1.05	0.00230607930322522	68116	70596	66568
c2y_0180001	c3y_0095401	-0.28	0.43	-0.6511	0.515	0.0054	0.0048	0.0357	0.0044	4.3012	0.6875	0.00932263097899001	68116	70596	66568
c2y_0180001	c3y_0100101	0.3067	0.3614	0.8486	0.3961	0.0077	0.0052	0.0357	0.0062	4.3012	0.861111	0.00353268202607684	68116	70596	66568
c2y_0180001	c3y_0100102	0.6147	0.3811	1.6128	0.1068	0.0048	0.0046	0.0357	0.0087	4.3012	1.19178	-0.00596597105170459	68116	70596	66568
c2y_0180001	c3y_0100201	-0.3392	1.6614	-0.2042	0.8382	0.0266	0.0054	0.0357	0.0014	4.3012	0.2	0.0306813950567809	68116	70596	66568
c2y_0180001	c3y_0100301b	-0.3772	0.5037	-0.7487	0.454	0.0254	0.0048	0.0357	0.0041	4.3012	0.554054	0.0325844173144149	68116	59006	58838
c2y_0180001	c3y_0110001_3	0.9181	0.192	4.7821	1.7348e-06	0.1673	0.0053	0.0357	0.0212	4.3012	2.90411	0.181481788565885	68116	49932	48404
c2y_0180001	c3y_0110101	0.8742	0.1426	6.1281	8.8956e-10	0.21	0.005	0.0357	0.0383	4.3012	5.17568	0.1935981163162	68116	70596	66568
c2y_0180001	c3y_0110201	0.9947	0.236	4.2148	2.5002e-05	0.1642	0.0055	0.0357	0.0182	4.3012	2.56338	0.149736053951003	68116	70596	66568
c2y_0180001	c3y_0110301	0.9993	0.2449	4.0808	4.4876e-05	0.1627	0.0056	0.0357	0.0184	4.3012	2.48649	0.147881248796188	68116	70596	66568
c2y_0180001	c3y_0110501_3	1	2.0405	0.7056	0.4804	0.1012	0.0049	0.0357	0.0021	4.3012	0.368421	0.112324039877108	68116	49370	47848
c2y_0180001	c3y_0110601	0.9051	0.2472	3.6613	3e-04	0.1439	0.0047	0.0357	0.0151	4.3012	2.09722	0.132254820494689	68116	70596	66568
c2y_0180001	c3y_0110701	1	0.3634	2.8762	0.004	0.1286	0.0049	0.0357	0.0103	4.3012	1.51471	0.116613841148396	68116	70596	66568
c2y_0180001	c3y_0110801	1	1.0395	1.3372	0.1812	0.1276	0.0048	0.0357	0.0044	4.3012	0.666667	0.11825183460496	68116	70186	66193
c2y_0180001	c3y_0112001_3	NA	NA	NA	NA	0.0346	0.0051	0.0357	-0.0015	4.3012	-0.254237	NA	68116	50549	48986
c2y_0180001	c3y_0113501_2	0.2919	0.4606	0.6338	0.5262	0.0249	0.0054	0.0357	0.0043	4.3012	0.661538	0.0238681060198892	68116	61622	59739
c2y_0180001	c3y_0113501_3	NA	NA	NA	NA	0.0126	0.0051	0.0357	-0.0015	4.3012	-0.217391	NA	68116	60142	58334
c2y_0180001	c3y_0114001_2	0.8143	0.8057	1.0108	0.3121	0.0203	0.0054	0.0357	0.0042	4.3012	0.591549	0.0127217392795616	68116	59228	57466
c2y_0180001	c3y_0114001_3	NA	NA	NA	NA	0.0198	0.0047	0.0357	-0.0047	4.3012	-0.783333	NA	68116	61699	59815
c2y_0180001	c3y_0114501_2	NA	NA	NA	NA	-0.0025	0.0047	0.0357	-0.0038	4.3012	-0.666667	NA	68116	61717	59831
c2y_0180001	c3y_0115001_2	-0.061	0.1997	-0.3056	0.7599	0.0237	0.005	0.0357	0.0175	4.3012	2.46479	0.0280287690197423	68116	61329	59471
c2y_0180001	c3y_0115001_3	-0.0332	0.747	-0.0445	0.9645	0.0311	0.0054	0.0357	0.0016	4.3012	0.231884	0.0347139117323226	68116	61302	59439
c2y_0180001	c3y_0116001	0.1304	0.2733	0.477	0.6333	0.0885	0.0053	0.0357	0.0083	4.3012	1.53704	0.0923708389178496	68116	69944	65986
c2y_0180001	c3y_0116101	NA	NA	NA	NA	0.0922	0.005	0.0357	-0.0068	4.3012	-1.0625	NA	68116	70596	66568
c2y_0180001	c3y_0116102	0.0121	0.2358	0.0514	0.959	0.0589	0.0051	0.0357	0.0096	4.3012	1.43284	0.062555365926525	68116	70596	66568
c2y_0180001	c3y_0120001	0.2665	0.129	2.0666	0.0388	0.072	0.0056	0.0357	0.0525	4.3012	5.41237	0.0663965716994017	68116	70596	66568
c2y_0180001	c3y_0130001	0.2248	0.1245	1.8054	0.071	0.0634	0.0053	0.0357	0.0375	4.3012	4.03226	0.0600161852484422	68116	70596	66568
c2y_0180001	c3y_0130101	0.2796	0.1208	2.314	0.0207	0.0707	0.005	0.0357	0.0494	4.3012	4.94	0.064660363530445	68116	70596	66568
c2y_0180001	c3y_0130201	0.18	0.1515	1.1884	0.2347	0.0432	0.0049	0.0357	0.0303	4.3012	3.06061	0.040415899810957	68116	70596	66568
c2y_0180001	c3y_0130301	-0.1818	0.3289	-0.5526	0.5805	0.0332	0.005	0.0357	0.0068	4.3012	0.957746	0.0382340876653734	68116	70596	66568
c2y_0180001	c3y_0140001	0.2588	0.1397	1.852	0.064	0.0861	0.0052	0.0357	0.037	4.3012	4.5122	0.0833143183928468	68116	70596	66568
c2y_0180001	c3y_0150001	0.5886	0.2514	2.3411	0.0192	0.0389	0.0047	0.0357	0.013	4.3012	1.9697	0.028539350297965	68116	70596	66568
c2y_0180001	c3y_0160001	0.4671	0.4075	1.1463	0.2517	0.0572	0.0047	0.0357	0.0064	4.3012	0.914286	0.0537685165199604	68116	70310	66316
c2y_0180001	c3y_0170001	0.9063	0.1013	8.9471	3.6488e-19	0.2865	0.0056	0.0357	0.0523	4.3012	5.50526	0.271234273285387	68116	70596	66568
c2y_0180001	c3y_0180001	0.8876	0.1073	8.2717	1.3207e-16	0.2754	0.0057	0.0357	0.0483	4.3012	4.97938	0.260998350105742	68116	70596	66568
c2y_0180001	c3y_0180101	0.8569	0.1009	8.4914	2.0411e-17	0.296	0.0058	0.0357	0.0516	4.3012	5.54839	0.283974563377406	68116	70596	66568
c2y_0180001	c3y_0180401	0.739	0.1826	4.0481	5.1628e-05	0.203	0.0051	0.0357	0.0188	4.3012	2.57534	0.197718222601079	68116	70596	66568
c2y_0180001	c3y_0190001	1	0.0627	16.2798	1.3734e-59	0.6762	0.0066	0.0357	0.0383	4.3012	3.94845	0.692299587909262	68116	70596	66568
c2y_0180001	c3y_0200001	0.8474	0.1153	7.352	1.9521e-13	0.2049	0.006	0.0357	0.0633	4.3012	6.52577	0.182201480627769	68116	70596	66568
c2y_0180001	c3y_0210001	0.4436	0.2607	1.7017	0.0888	0.0869	0.005	0.0357	0.0101	4.3012	1.48529	0.0840330976140509	68116	70596	66568
c2y_0180001	c3y_0220001	0.7459	0.3182	2.3446	0.019	0.0768	0.0049	0.0357	0.0091	4.3012	1.35821	0.0680909303779405	68116	70596	66568
c2y_0180001	c3y_0220101	0.4891	0.2442	2.0029	0.0452	0.0477	0.0049	0.0357	0.0133	4.3012	1.84722	0.0400152175968212	68116	70596	66568
c2y_0180001	c3y_0220201	0.5715	0.5041	1.1339	0.2569	0.0445	0.0048	0.0357	0.0047	4.3012	0.723077	0.0397615404157284	68116	70596	66568
c2y_0180001	c3y_0220202	1	5.8919	0.2136	0.8309	0.0493	0.0051	0.0357	0.0014	4.3012	0.215385	0.0432692484765104	68116	70596	66568
c2y_0180001	c3y_0220203	0.7543	0.5526	1.3649	0.1723	0.0536	0.0051	0.0357	0.0044	4.3012	0.733333	0.0473372158270327	68116	70596	66568
c2y_0180001	c3y_0220204	NA	NA	NA	NA	0.0646	0.0048	0.0357	-2e-04	4.3012	-0.03125	NA	68116	70596	66568
c2y_0180001	c3y_0220205	NA	NA	NA	NA	NA	NA	0.0357	8e-04	4.3012	0.115942	NA	68116	70596	66568
c2y_0180001	c3y_0220206	0.4944	0.8978	0.5507	0.5818	0.0484	0.0047	0.0357	0.0024	4.3012	0.363636	0.0467396848280354	68116	70596	66568
c2y_0180001	c3y_0220207	NA	NA	NA	NA	NA	NA	0.0357	6e-04	4.3012	0.101695	NA	68116	70596	66568
c2y_0180001	c3y_0220208	NA	NA	NA	NA	0.045	0.0048	0.0357	-0.0032	4.3012	-0.533333	NA	68116	70596	66568
c2y_0180001	c3y_0220209	0.3092	0.1887	1.639	0.1012	0.0591	0.0051	0.0357	0.0158	4.3012	2.46875	0.0556579189911772	68116	70596	66568
c2y_0180001	c3y_0220210	0.0711	0.5142	0.1382	0.8901	0.0529	0.0054	0.0357	0.0023	4.3012	0.370968	0.0556552058868855	68116	70181	66219
c2y_0180001	c3y_0220211	NA	NA	NA	NA	0.0471	0.0049	0.0357	-0.003	4.3012	-0.517241	NA	68116	70047	66089
c2y_0180001	c3y_0220212	NA	NA	NA	NA	0.0458	0.0047	0.0357	-0.0047	4.3012	-0.746032	NA	68116	69824	65864
c2y_0180001	c3y_0230001	0.1569	0.332	0.4725	0.6365	0.0436	0.0056	0.0357	0.0066	4.3012	1.1	0.0439805687912994	68116	70453	66449
c2y_0180001	c3y_0240001	0.0417	0.1518	0.2747	0.7836	0.0085	0.006	0.0357	0.031	4.3012	4.49275	0.00774345434032794	68116	70254	66273
c2y_0180001	c3y_0250001	0.056	0.2102	0.2663	0.79	0.0061	0.0054	0.0357	0.0162	4.3012	2.38235	0.00512206417605874	68116	70178	66568
c2y_0180001	c3y_0260001	0.007	0.1465	0.0478	0.9619	-0.0174	0.0052	0.0357	0.0292	4.3012	4.17143	-0.01891191008553	68116	70178	66568
c2y_0180001	c3y_0270101	-0.15	0.223	-0.6725	0.5013	0.0074	0.0049	0.0357	0.0156	4.3012	2.32836	0.0115218442054577	68116	70178	66568
c2y_0180001	c3y_0270201	0.657	0.718	0.9151	0.3601	0.0015	0.005	0.0357	0.0052	4.3012	0.732394	-0.0075486903635448	68116	70158	66548
c2y_0180001	c3y_0270301	-0.2323	0.2842	-0.8175	0.4136	0.0156	0.0048	0.0357	0.01	4.3012	1.53846	0.0210751053000589	68116	70178	66568
c2y_0180001	c3y_0270401	0.0548	0.1329	0.4125	0.68	0.0078	0.005	0.0357	0.0359	4.3012	4.72368	0.0063674105528451	68116	70178	66568
c2y_0180001	c3y_0270501	7e-04	0.1922	0.0037	0.997	0.0044	0.0053	0.0357	0.0215	4.3012	3.02817	0.0046846679928501	68116	70178	66568
c2y_0180001	c3y_0270601	NA	NA	NA	NA	0.003	0.0053	0.0357	-0.0051	4.3012	-0.822581	NA	68116	70178	66568
c2y_0180001	c3y_0280101	0.0176	0.1756	0.1002	0.9202	-0.0059	0.0049	0.0357	0.0197	4.3012	2.9403	-0.00678274913674885	68116	70178	66568
c2y_0180001	c3y_0280201b	0.2292	0.4182	0.5481	0.5836	-0.0089	0.0045	0.0357	0.0051	4.3012	0.689189	-0.0131182279934497	68116	58597	57632
c2y_0180001	c3y_0280301b	NA	NA	NA	NA	8e-04	0.0044	0.0357	-0.0041	4.3012	-0.602941	NA	68116	58615	57648
c2y_0180001	c3y_0280501b	0.3324	0.3104	1.071	0.2842	-0.0083	0.0054	0.0357	0.0089	4.3012	1.27143	-0.0153851604070188	68116	58376	57416
c2y_0180001	c3y_0280601b	-0.1001	0.3503	-0.2857	0.7751	0.0023	0.0051	0.0357	0.0065	4.3012	0.866667	0.00413623961223955	68116	58487	57524
c2y_0180001	c3y_0280901b	NA	NA	NA	NA	0.0027	0.005	0.0357	-0.0038	4.3012	-0.520548	NA	68116	58518	57555
c2y_0180001	c3y_0290001	0.1365	0.2026	0.6738	0.5004	0.0058	0.0056	0.0357	0.0146	4.3012	2.08571	0.00303946608006341	68116	68774	65301
c2y_0180001	c3y_0300001	-0.2338	0.2658	-0.8796	0.3791	0.0117	0.0051	0.0357	0.0111	4.3012	1.68182	0.0177726396236734	68116	64065	60852
c2y_0180001	c3y_0300002	0.0136	0.2297	0.0593	0.9527	0.0142	0.0051	0.0357	0.0142	4.3012	1.97222	0.014812748973443	68116	70178	66568
c2y_0180001	c3y_0300101	0.2232	0.1842	1.2113	0.2258	8e-04	0.0051	0.0357	0.0207	4.3012	3.04412	-0.00538876925600385	68116	70178	66568
c2y_0180001	c3y_0300201	-0.0408	0.1913	-0.2133	0.8311	-0.0122	0.005	0.0357	0.0152	4.3012	2.23529	-0.0120275768684914	68116	70178	66568
c2y_0180001	c3y_0310001	0.0421	0.2478	0.1698	0.8652	-0.0197	0.0047	0.0357	0.0107	4.3012	1.78333	-0.0217910712444233	68116	70178	66568
c2y_0180001	c3y_0320001	-0.0024	0.3477	-0.007	0.9944	0.0181	0.0052	0.0357	0.0059	4.3012	0.893939	0.0192362730260406	68116	70178	66568
c2y_0180001	c3y_0330001	-0.8049	0.4135	-1.9466	0.0516	-0.0548	0.0055	0.0357	0.0077	4.3012	1.22222	-0.0445427046314375	68116	70178	66568
c2y_0180001	c3y_0350001	0.1024	0.2427	0.422	0.673	0.0206	0.0051	0.0357	0.0107	4.3012	1.62121	0.0198566116731399	68116	70178	66568
c2y_0180001	c3y_0420001	-0.3992	0.4124	-0.968	0.333	-0.0173	0.0051	0.0357	0.005	4.3012	0.78125	-0.0128988197060418	68116	70178	66568
c2y_0180001	c3y_0430001	-0.0515	0.1315	-0.3917	0.6953	-0.0148	0.0049	0.0357	0.0375	4.3012	5.13699	-0.0139997441261208	68116	70178	66568
c2y_0180001	c3y_0450001	0.2153	0.1416	1.5209	0.1283	-0.0076	0.0058	0.0357	0.0413	4.3012	5.36364	-0.0165161367844675	68116	68351	68116
c2y_0180001	c3y_0460101	0.2735	0.1471	1.859	0.063	0.0112	0.0049	0.0357	0.0315	4.3012	3.98734	0.00211886815284343	68116	68351	68116
c2y_0180001	c3y_0460401	NA	NA	NA	NA	NA	NA	0.0357	0.0015	4.3012	0.227273	NA	68116	68351	68116
c2y_0180001	c3y_0490001	NA	NA	NA	NA	0.004	0.0048	0.0357	-0.0032	4.3012	-0.52459	NA	68116	68351	68116
c2y_0180001	c3y_0500001	NA	NA	NA	NA	NA	NA	0.0357	0.0013	4.3012	0.203125	NA	68116	68351	68116
c2y_0180001	c3y_0510001	NA	NA	NA	NA	-0.0397	0.0049	0.0357	-0.0015	4.3012	-0.234375	NA	68116	68351	68116
c2y_0180001	c3y_0510002	0.2245	0.2831	0.7929	0.4278	-0.0107	0.0056	0.0357	0.0094	4.3012	1.44615	-0.0151745502389473	68116	68351	68116
c2y_0180001	c3y_0510003	NA	NA	NA	NA	-0.0086	0.0053	0.0357	-0.0024	4.3012	-0.358209	NA	68116	68351	68116
c2y_0180001	c3y_0510004	-0.1105	0.2048	-0.5394	0.5896	0.0052	0.0056	0.0357	0.0182	4.3012	2.8	0.00824822111535851	68116	68351	68116
c2y_0180001	c3y_0520001	0.2055	0.2936	0.6998	0.484	0.0105	0.0048	0.0357	0.0072	4.3012	1.01408	0.00738254656287896	68116	68351	68116
c2y_0180001	c3y_0520101	0.0582	0.2955	0.1968	0.844	-0.021	0.0052	0.0357	0.0076	4.3012	1.11765	-0.022483896977929	68116	68351	68116
c2y_0180001	c3y_0520201	NA	NA	NA	NA	0.0196	0.0045	0.0357	-0.0021	4.3012	-0.318182	NA	68116	68351	68116
c2y_0180001	c3y_0530001	0.3885	0.281	1.3826	0.1668	-0.0023	0.005	0.0357	0.01	4.3012	1.36986	-0.00987083812284173	68116	68351	68116
c2y_0180001	c3y_0530002	-0.1615	0.192	-0.8414	0.4001	0.0053	0.005	0.0357	0.0168	4.3012	2.33333	0.00951446016530654	68116	68351	68116
c2y_0180001	c3y_0530003	NA	NA	NA	NA	-0.0083	0.005	0.0357	-0.0034	4.3012	-0.576271	NA	68116	68351	68116
c2y_0180001	c3y_0530004	NA	NA	NA	NA	-0.0038	0.0054	0.0357	-0.0013	4.3012	-0.191176	NA	68116	68351	68116
c2y_0180001	c3y_0540001	NA	NA	NA	NA	7e-04	0.0049	0.0357	-0.006	4.3012	-0.952381	NA	68116	68351	68116
c2y_0180001	c3y_0540002	NA	NA	NA	NA	-9e-04	0.0054	0.0357	-0.0151	4.3012	-2.35938	NA	68116	68351	68116
c2y_0180001	c3y_0540003	0.0227	0.2521	0.0901	0.9282	-0.0052	0.005	0.0357	0.0086	4.3012	1.22857	-0.00573426365815957	68116	68351	68116
c2y_0180001	c3y_0540004	-0.2582	0.1875	-1.377	0.1685	-0.0045	0.0051	0.0357	0.0227	4.3012	3.28986	0.00292807746644697	68116	68351	68116
c2y_0180001	c3y_0550001	0.0678	0.3157	0.2146	0.8301	0.0232	0.0046	0.0357	0.0055	4.3012	0.808824	0.0242049573869562	68116	60702	60511
c2y_0180001	c3y_0560001	0.3638	0.96	0.379	0.7047	-0.0019	0.0051	0.0357	0.0019	4.3012	0.287879	-0.00499411019138164	68116	68351	68116
c2y_0180001	c3y_0570001	-0.1921	0.2375	-0.809	0.4185	-0.039	0.0051	0.0357	0.0135	4.3012	2.01493	-0.0357312214882532	68116	68351	68116
c2y_0180001	c3y_0570002	-0.1193	0.3749	-0.3184	0.7502	0.003	0.0054	0.0357	0.0049	4.3012	0.742424	0.0046785871640102	68116	68351	68116
c2y_0180001	c3y_0570003	0.0295	0.3961	0.0744	0.9407	-0.006	0.0048	0.0357	0.0045	4.3012	0.681818	-0.00651602838961418	68116	68351	68116
c2y_0180001	c3y_0570004	-0.2279	0.2026	-1.1249	0.2606	-0.0219	0.0053	0.0357	0.0158	4.3012	2.32353	-0.0169745712447861	68116	68280	68045
c2y_0180001	c3y_0580001	-0.3361	0.3779	-0.8894	0.3738	-0.01	0.0051	0.0357	0.0167	4.3012	1.19286	-0.00185948535404581	68116	68351	68116
c2y_0180001	c3y_0580002	0.3521	0.3007	1.1711	0.2416	-0.0052	0.0052	0.0357	0.0096	4.3012	1.35211	-0.0120001318972636	68116	68351	68116
c2y_0180001	c3y_0580003	-0.6373	0.4976	-1.2806	0.2003	0.0091	0.0054	0.0357	0.0062	4.3012	0.911765	0.018997217167947	68116	68351	68116
c2y_0180001	c3y_0580004	-0.3818	0.2309	-1.6531	0.0983	0.0091	0.0052	0.0357	0.0144	4.3012	1.89474	0.0182300863729818	68116	68351	68116
c2y_0180001	c3y_0590001	-0.071	0.2181	-0.3256	0.7447	-0.0208	0.0044	0.0357	0.0118	4.3012	1.66197	-0.0198515268245909	68116	68351	68116
c2y_0180001	c3y_0590002	0.05	0.2413	0.207	0.836	-0.0075	0.0052	0.0357	0.0108	4.3012	1.61194	-0.00869762026080946	68116	68351	68116
c2y_0180001	c3y_0590003	-0.0011	0.3147	-0.0033	0.9973	0.0045	0.005	0.0357	0.0067	4.3012	0.848101	0.00462327822997339	68116	68351	68116
c2y_0180001	c3y_0590004	0.0209	0.351	0.0595	0.9526	-0.0132	0.0047	0.0357	0.0048	4.3012	0.648649	-0.0137770035901488	68116	68351	68116
c2y_0180001	c3y_0590005	-0.2141	0.2791	-0.767	0.4431	-0.0042	0.0052	0.0357	0.0082	4.3012	1.28125	-0.000556328648326687	68116	68351	68116
c2y_0180001	c3y_0590006	NA	NA	NA	NA	0.0117	0.0052	0.0357	-0.0119	4.3012	-2.01695	NA	68116	68351	68116
c2y_0180001	c3y_0590007	-0.0791	0.2607	-0.3035	0.7615	-0.0157	0.0047	0.0357	0.0083	4.3012	1.22059	-0.0146900496203817	68116	68351	68116
c2y_0180001	c3y_0600101_1	NA	NA	NA	NA	-0.0014	0.005	0.0357	-0.01	4.3012	-1.5625	NA	68116	61581	59692
c2y_0180001	c3y_0600101_2	NA	NA	NA	NA	NA	NA	0.0357	0.001	4.3012	0.15625	NA	68116	57915	56191
c2y_0180001	c3y_0600101_3	NA	NA	NA	NA	0.0097	0.005	0.0357	-0.0012	4.3012	-0.181818	NA	68116	61192	59319
c2y_0180001	c3y_0600101_4	NA	NA	NA	NA	-0.014	0.0055	0.0357	-0.0052	4.3012	-0.787879	NA	68116	61929	59674
c2y_0180001	c3y_0600201	-0.2248	0.261	-0.8612	0.3891	0.0073	0.0046	0.0357	0.0099	4.3012	1.54688	0.0118090128912228	68116	68351	68116
c2y_0180001	c3y_0600202	NA	NA	NA	NA	0.0114	0.0056	0.0357	-0.0015	4.3012	-0.245902	NA	68116	68351	68116
c2y_0180001	c3y_0600301	NA	NA	NA	NA	0.0051	0.005	0.0357	-0.004	4.3012	-0.625	NA	68116	68351	68116
c2y_0180001	c3y_0610001	0.3431	0.3192	1.0749	0.2824	0.0172	0.0051	0.0357	0.0086	4.3012	1.34375	0.0114730563148224	68116	68351	68116
c2y_0180001	c3y_0611001	0.0916	0.2793	0.3281	0.7428	0.0094	0.0049	0.0357	0.0081	4.3012	1.15714	0.0080352984189446	68116	68351	68116
c2y_0180001	c3y_0611101	0.4989	0.8928	0.5589	0.5762	0.0111	0.0055	0.0357	0.0025	4.3012	0.396825	0.00653158277589777	68116	68351	68116
c2y_0180001	c3y_0611201	NA	NA	NA	NA	NA	NA	0.0357	9e-04	4.3012	0.125	NA	68116	67101	66892
c2y_0180001	c3y_0611301	-0.0557	0.2412	-0.2308	0.8175	0.0183	0.0056	0.0357	0.0124	4.3012	1.96825	0.020094108655929	68116	67525	67314
c2y_0180001	c3y_0611401	-0.0734	0.3301	-0.2223	0.8241	0.0244	0.0048	0.0357	0.0054	4.3012	0.857143	0.0261345576968635	68116	67571	67359
c2y_0180001	c3y_0611501	0.6666	0.7213	0.9242	0.3554	0.0091	0.0053	0.0357	0.0038	4.3012	0.584615	0.00168156941243562	68116	64063	63867
c2y_0180001	c3y_0611601	NA	NA	NA	NA	0.0118	0.0054	0.0357	-0.0069	4.3012	-1.1129	NA	68116	68351	68116
c2y_0180001	c3y_0620001	-0.369	0.2777	-1.3287	0.184	0.0075	0.005	0.0357	0.0089	4.3012	1.36923	0.0144130801508488	68116	68351	68116
c2y_0180001	c3y_0620101	0.2104	0.1778	1.1835	0.2366	-0.0049	0.0052	0.0357	0.0235	4.3012	3.4058	-0.0113384393183109	68116	68351	68116
c2y_0180001	c3y_0620201	0.4882	0.4257	1.1468	0.2515	-0.0101	0.0052	0.0357	0.0055	4.3012	0.887097	-0.0173170544592733	68116	68351	68116
c2y_0180001	c3y_0620301	-0.0993	0.2109	-0.4707	0.6379	-9e-04	0.0051	0.0357	0.0119	4.3012	1.77612	0.00117316780404266	68116	68351	68116
c2y_0180001	c3y_0630001	-0.1312	0.1509	-0.8693	0.3847	-0.0019	0.0044	0.0357	0.0247	4.3012	3.43056	0.00205478932656279	68116	68351	68116
c2y_0180001	c3y_0631001	0.0578	0.2544	0.2272	0.8203	-0.0085	0.0051	0.0357	0.0118	4.3012	1.61644	-0.00993772058094997	68116	68351	68116
c2y_0180001	c3y_0631101	-0.2525	0.2134	-1.1834	0.2367	0.0092	0.0046	0.0357	0.0114	4.3012	1.96552	0.0146559833310675	68116	68351	68116
c2y_0180001	c3y_0631201	-0.4089	0.3807	-1.0739	0.2829	-0.0054	0.0054	0.0357	0.0059	4.3012	0.951613	0.000505738473494141	68116	67552	67344
c2y_0180001	c3y_0631401	0.2015	0.1642	1.2276	0.2196	8e-04	0.0041	0.0357	0.0221	4.3012	3.25	-0.00500318729265708	68116	68351	68116
c2y_0180001	c3y_asq_acomu	-0.1584	0.1197	-1.3231	0.1858	0.0133	0.0051	0.0357	0.0538	4.3012	6.725	0.0219752625891832	68116	65148	63064
c2y_0180001	c3y_asq_bgm	0.0438	0.1199	0.3653	0.7149	-0.008	0.0055	0.0357	0.05	4.3012	5.88235	-0.0107557139227274	68116	65244	63159
c2y_0180001	c3y_asq_cfm	-0.0768	0.1331	-0.5773	0.5637	-0.0013	0.0057	0.0357	0.0484	4.3012	6.36842	0.00189793242598442	68116	65026	62954
c2y_0180001	c3y_asq_dproblem	-0.1097	0.1089	-1.0073	0.3138	-0.0085	0.005	0.0357	0.0531	4.3012	6.39759	-0.0046989532702973	68116	61135	59194
c2y_0180001	c3y_asq_epersonal	-0.023	0.1145	-0.2012	0.8405	2e-04	0.0057	0.0357	0.0544	4.3012	6.55422	0.00128314931077116	68116	64861	62796
c2y_0180001	c3y_asq_total	-0.0976	0.1053	-0.9276	0.3536	-0.0038	0.0056	0.0357	0.0674	4.3012	8.53165	-0.00338380330527446	68116	20259	17653
c2y_0180001	c3y_bed_time	0.1308	0.1475	0.8866	0.3753	0.0059	0.0048	0.0357	0.0309	4.3012	4.29167	0.00187124855610725	68116	70403	66400
c2y_0180001	c3y_bmi	0.0434	0.0591	0.7347	0.4625	-0.0053	0.0052	0.0357	0.2654	4.3012	15.7976	-0.0122617831290055	68116	70951	60445
c2y_0180001	c3y_nap_count	0.1229	0.1705	0.7206	0.4712	-8e-04	0.0049	0.0357	0.0206	4.3012	3.12121	-0.00428584803743758	68116	69945	66354
c2y_0180001	c3y_night_wake_up_count	-0.0528	0.1906	-0.2771	0.7817	-0.0067	0.0054	0.0357	0.0214	4.3012	2.77922	-0.00569080150077815	68116	70403	66400
c2y_0180001	c3y_sleep_time_day	0.2203	0.1699	1.2969	0.1947	0.0014	0.0053	0.0357	0.0233	4.3012	3.32857	-0.0050463208279393	68116	69945	66354
c2y_0180001	c3y_sleep_time_night	-0.2245	0.1432	-1.5677	0.1169	-0.0049	0.0049	0.0357	0.0351	4.3012	4.94366	0.00295439806243722	68116	69945	66354
c2y_0180001	c3y_total_sleep_time	0.0155	0.2238	0.0694	0.9446	-5e-04	0.0047	0.0357	0.0118	4.3012	1.84375	-0.000858399410758276	68116	70019	66428
c2y_0180001	c3y_wake_up_time	0.2232	0.1096	2.0366	0.0417	-0.0018	0.0054	0.0357	0.0777	4.3012	9.03488	-0.0144557171035532	68116	70403	66400
c2y_0180001	c4y_0010101	-0.2958	0.2763	-1.0705	0.2844	-7e-04	0.0053	0.0357	0.0097	4.3012	1.34722	0.00491529924933571	68116	68351	68116
c2y_0180001	c4y_0010201	NA	NA	NA	NA	NA	NA	0.0357	0.0012	4.3012	0.179104	NA	68116	68351	68116
c2y_0180001	c4y_0010301	0.1121	0.2455	0.4566	0.648	0.0017	0.0048	0.0357	0.0124	4.3012	1.74648	-0.000671854585935855	68116	68351	68116
c2y_0180001	c4y_0030002	-0.1421	0.0635	-2.2374	0.0253	-0.0298	0.0064	0.0357	0.3831	4.3012	15.324	-0.0171573324112524	68116	68351	68116
c2y_0180001	c4y_0042101	-0.0765	0.1171	-0.6532	0.5136	0.0068	0.0049	0.0357	0.0484	4.3012	5.31868	0.0104304757843521	68116	68351	68116
c2y_0180001	c4y_0042102b	-0.1026	0.1186	-0.8655	0.3868	0.0085	0.0049	0.0357	0.0495	4.3012	5.625	0.0140237319934636	68116	62765	60988
c2y_0180001	c4y_0051001	0.47	0.1651	2.8463	0.0044	0.0695	0.0051	0.0357	0.0331	4.3012	3.48421	0.0553680424699884	68116	68351	68116
c2y_0180001	c4y_0051101	0.6921	0.1396	4.9585	7.1033e-07	0.2001	0.0055	0.0357	0.0364	4.3012	4.33333	0.182059087610176	68116	68351	68116
c2y_0180001	c4y_0051201	0.9781	0.0962	10.1664	2.8004e-24	0.4628	0.0063	0.0357	0.0432	4.3012	4.45361	0.442652190344276	68116	68351	68116
c2y_0180001	c4y_0051301	0.1145	0.2886	0.3969	0.6914	0.0425	0.0049	0.0357	0.0069	4.3012	1.01471	0.0418114895560101	68116	67848	67642
c2y_0180001	c4y_0051401	-0.055	0.2307	-0.2386	0.8114	0.0237	0.0045	0.0357	0.0091	4.3012	1.3	0.0253250662141958	68116	68172	67960
c2y_0180001	c4y_0051501	0.414	0.2317	1.7868	0.074	0.0598	0.005	0.0357	0.0178	4.3012	2.25316	0.0508872009760407	68116	68182	67967
c2y_0180001	c4y_0053801	0.2867	0.2264	1.266	0.2055	0.0046	0.005	0.0357	0.0116	4.3012	1.78462	-0.00125289063569215	68116	68212	67999
c2y_0180001	c4y_0053901	0.2425	0.3607	0.6721	0.5015	0.0146	0.0053	0.0357	0.0078	4.3012	1.16418	0.0108370363159216	68116	68106	67893
c2y_0180001	c4y_0054001	-0.498	0.4152	-1.1992	0.2304	0.0191	0.0049	0.0357	0.0061	4.3012	0.953125	0.0270696389995209	68116	68169	67958
c2y_0180001	c4y_0054401	1	1.7084	0.6048	0.5453	0.005	0.005	0.0357	0.0025	4.3012	0.378788	-0.00484174792445516	68116	68208	67995
c2y_0180001	c4y_0055701	0.1634	0.1756	0.9303	0.3522	-0.0129	0.0048	0.0357	0.0227	4.3012	3.06757	-0.01811331185366	68116	68198	67986
c2y_0180001	c4y_0056001	0.1771	0.3971	0.446	0.6556	0.0079	0.0046	0.0357	0.0039	4.3012	0.629032	0.00594847718362686	68116	68202	67990
c2y_0180001	c4y_0056101	-0.0036	0.2321	-0.0154	0.9877	0.0055	0.0049	0.0357	0.0125	4.3012	2.19298	0.00589199744697202	68116	64404	64208
c2y_0180001	c4y_0056301	-0.035	0.2438	-0.1436	0.8858	-0.0097	0.0046	0.0357	0.0099	4.3012	1.43478	-0.00935855614178655	68116	67114	66907
c2y_0180001	c4y_0056401	-0.4123	0.4837	-0.8524	0.394	0.0123	0.0053	0.0357	0.0059	4.3012	0.880597	0.0188218506618368	68116	66949	66746
c2y_0180001	c4y_0060101	-0.3651	0.4586	-0.7961	0.426	0.0275	0.0048	0.0357	0.0046	4.3012	0.657143	0.0329461474133122	68116	68045	67835
c2y_0180001	c4y_0060201	NA	NA	NA	NA	0.0203	0.0048	0.0357	-4.8573e-05	4.3012	-0.00703957	NA	68116	68149	67936
c2y_0180001	c4y_0060301b	-0.0244	0.6232	-0.0392	0.9687	0.0035	0.0054	0.0357	0.0017	4.3012	0.261538	0.00401587595903826	68116	62841	61062
c2y_0180001	c4y_0070001_3	0.7285	0.2631	2.7686	0.0056	0.1553	0.0054	0.0357	0.0123	4.3012	1.5375	0.156860000923867	68116	61689	59798
c2y_0180001	c4y_0070101	0.6779	0.1414	4.7957	1.6209e-06	0.1921	0.0056	0.0357	0.0342	4.3012	4.5	0.175605740176329	68116	67793	67583
c2y_0180001	c4y_0070201	0.6826	0.1803	3.7864	2e-04	0.1506	0.0053	0.0357	0.0232	4.3012	3.13514	0.198759172389434	68116	34397	34297
c2y_0180001	c4y_0070301	0.6753	0.2045	3.302	0.001	0.1503	0.0053	0.0357	0.0171	4.3012	2.28	0.137967018154113	68116	67902	67692
c2y_0180001	c4y_0070501_3	1	1.2872	0.8159	0.4145	0.0883	0.0053	0.0357	0.0028	4.3012	0.444444	0.0871980548924019	68116	62053	59794
c2y_0180001	c4y_0070601	0.831	0.1919	4.3301	1.4906e-05	0.1289	0.0052	0.0357	0.0223	4.3012	3.32836	0.108902608136211	68116	68235	68023
c2y_0180001	c4y_0070701	1	0.458	2.5113	0.012	0.1176	0.0052	0.0357	0.0086	4.3012	1.26471	0.104554421846554	68116	66813	64826
c2y_0180001	c4y_0070801	NA	NA	NA	NA	0.1167	0.0053	0.0357	-9e-04	4.3012	-0.136364	NA	68116	66813	64826
c2y_0180001	c4y_0073501_2	-0.2025	0.1646	-1.2302	0.2186	0.0227	0.0054	0.0357	0.0278	4.3012	3.97143	0.0319998567214671	68116	61695	59809
c2y_0180001	c4y_0073501_3	NA	NA	NA	NA	0.0411	0.0048	0.0357	-0.0024	4.3012	-0.347826	NA	68116	62078	59814
c2y_0180001	c4y_0074001_2	0.3818	0.3201	1.1928	0.2329	0.0307	0.0051	0.0357	0.0094	4.3012	1.25333	0.0270333612787699	68116	61919	59666
c2y_0180001	c4y_0075001_2	0.3965	0.8948	0.4431	0.6577	0.0258	0.0051	0.0357	0.0023	4.3012	0.315068	0.0325082136336749	68116	49042	42030
c2y_0180001	c4y_0075001_3	NA	NA	NA	NA	NA	NA	0.0357	0.0017	4.3012	0.257576	NA	68116	59809	58303
c2y_0180001	c4y_0075501_2	0.6093	3.0075	0.2026	0.8395	0.0127	0.0051	0.0357	0.0019	4.3012	0.253333	0.00905709863369654	68116	59805	58300
c2y_0180001	c4y_0075501_3	0.6638	0.3816	1.7397	0.0819	0.0186	0.005	0.0357	0.008	4.3012	1.17647	0.00938029687505173	68116	59634	58132
c2y_0180001	c4y_0077001	0.488	0.2615	1.8663	0.062	0.0808	0.005	0.0357	0.0128	4.3012	1.72973	0.0754886196203606	68116	66813	64826
c2y_0180001	c4y_0077101	1	0.7545	1.4768	0.1397	0.0748	0.005	0.0357	0.0048	4.3012	0.761905	0.0649471958271192	68116	66116	64183
c2y_0180001	c4y_0077102	0.0992	0.1962	0.5055	0.6132	0.0594	0.0051	0.0357	0.0182	4.3012	2.84375	0.0629004383634626	68116	62761	60940
c2y_0180001	c4y_0080001	-0.106	0.1874	-0.5655	0.5717	-0.0039	0.0049	0.0357	0.0192	4.3012	2.59459	-0.00141592591288179	68116	63720	61880
c2y_0180001	c4y_0081001	-0.2425	0.1964	-1.2348	0.2169	-0.0044	0.0053	0.0357	0.0209	4.3012	2.98571	0.00199753045169469	68116	63760	61919
c2y_0180001	c4y_0090001	-0.0426	0.2266	-0.1879	0.851	-0.0205	0.005	0.0357	0.0092	4.3012	1.31429	-0.0211885724848794	68116	65805	63887
c2y_0180001	c4y_0091001	NA	NA	NA	NA	-0.0128	0.0043	0.0357	-0.0042	4.3012	-0.494118	NA	68116	65731	63819
c2y_0180001	c4y_0100001	0.207	0.3219	0.6431	0.5201	0.0117	0.0051	0.0357	0.0062	4.3012	0.775	0.00938543739898449	68116	65725	63815
c2y_0180001	c4y_0110001	-0.0841	0.1288	-0.6529	0.5138	0.002	0.0053	0.0357	0.0425	4.3012	5.66667	0.00558879278983377	68116	65903	63981
c2y_0180001	c4y_0120001	-0.1856	0.1154	-1.6086	0.1077	-0.0092	0.0052	0.0357	0.0673	4.3012	6.23148	-0.000569222128721479	68116	65855	63937
c2y_0180001	c4y_0130001	0.18	0.134	1.3432	0.1792	0.0053	0.0054	0.0357	0.0658	4.3012	6.38835	-0.00333971819436029	68116	65793	63880
c2y_0180001	c4y_0130102	NA	NA	NA	NA	NA	NA	0.0357	6e-04	4.3012	0.0909091	NA	68116	65761	63845
c2y_0180001	c4y_0130103	-0.1217	0.1963	-0.6203	0.5351	0.0013	0.0053	0.0357	0.0159	4.3012	2.09211	0.00437556855614684	68116	65733	63823
c2y_0180001	c4y_0130104	0.2408	0.1477	1.6302	0.1031	0.006	0.0058	0.0357	0.0529	4.3012	5.75	-0.00437115601833518	68116	65818	63899
c2y_0180001	c4y_0130105	-0.2379	0.2767	-0.8598	0.3899	0.0081	0.0051	0.0357	0.0078	4.3012	1.18182	0.0127330544945037	68116	65865	63942
c2y_0180001	c4y_0140001	0.0169	0.1567	0.1076	0.9143	0.0165	0.0051	0.0357	0.0294	4.3012	3.45882	0.0172638079024886	68116	66144	64207
c2y_0180001	c4y_0150001	0.3969	0.1146	3.4647	5e-04	0.08	0.005	0.0357	0.061	4.3012	6.0396	0.0680252919681843	68116	66813	64826
c2y_0180001	c4y_0160001	0.5165	0.1298	3.9775	6.9641e-05	0.0732	0.0051	0.0357	0.0459	4.3012	4.25	0.0576195203867309	68116	66813	64826
c2y_0180001	c4y_0160101	0.4488	0.1159	3.8731	1e-04	0.0787	0.0052	0.0357	0.0605	4.3012	4.80159	0.0642064140921084	68116	66696	64713
c2y_0180001	c4y_0160201	0.4464	0.1489	2.9978	0.0027	0.0534	0.0051	0.0357	0.0354	4.3012	3.33962	0.0411648896066253	68116	66813	64826
c2y_0180001	c4y_0160301	1	2.8941	0.3488	0.7273	0.0192	0.0046	0.0357	0.004	4.3012	0.449438	0.0080847758502673	68116	66776	64792
c2y_0180001	c4y_0170001	0.4499	0.1442	3.1195	0.0018	0.0897	0.0049	0.0357	0.0358	4.3012	3.69072	0.0801271881148706	68116	66813	64826
c2y_0180001	c4y_0180001	0.7878	0.5119	1.539	0.1238	0.0502	0.0047	0.0357	0.0066	4.3012	0.942857	0.0410201129183136	68116	66813	64826
c2y_0180001	c4y_0190001	NA	NA	NA	NA	NA	NA	0.0357	-1e-04	4.3012	-0.0140845	NA	68116	66813	64826
c2y_0180001	c4y_0200001	1	0.1349	8.4076	4.1831e-17	0.2501	0.0059	0.0357	0.0431	4.3012	4.14423	0.224641494358845	68116	66813	64826
c2y_0180001	c4y_0210001	1	0.1376	8.3087	9.6761e-17	0.2435	0.0058	0.0357	0.0417	4.3012	4.04854	0.225932566145419	68116	62712	60904
c2y_0180001	c4y_0210101	1	0.1204	9.0134	1.9968e-19	0.2611	0.0058	0.0357	0.0518	4.3012	4.7963	0.235365672590156	68116	66813	64826
c2y_0180001	c4y_0210401	0.8573	0.2039	4.2053	2.6072e-05	0.1804	0.0048	0.0357	0.0183	4.3012	2.17857	0.17042944987989	68116	66813	64826
c2y_0180001	c4y_0220001	1	0.0679	14.944	1.7032e-50	0.584	0.0066	0.0357	0.0566	4.3012	5.44231	0.589361895207833	68116	66813	64826
c2y_0180001	c4y_0230001	0.8626	0.1116	7.7318	1.0606e-14	0.1929	0.0061	0.0357	0.06	4.3012	5.45455	0.168914954022369	68116	66813	64826
c2y_0180001	c4y_0240001	1	0.8479	1.2689	0.2045	0.0832	0.0052	0.0357	0.0051	4.3012	0.607143	0.0735759216701612	68116	66813	64826
c2y_0180001	c4y_0250001	1	1.1637	1.0449	0.2961	0.0821	0.0052	0.0357	0.0038	4.3012	0.493506	0.0727212993308434	68116	66813	64826
c2y_0180001	c4y_0250101	1	1.4201	0.9928	0.3208	0.0615	0.0048	0.0357	0.0043	4.3012	0.551282	0.0474873204771313	68116	66813	64826
c2y_0180001	c4y_0250201	NA	NA	NA	NA	0.0417	0.0051	0.0357	-0.0038	4.3012	-0.575758	NA	68116	66813	64826
c2y_0180001	c4y_0250202	0.7061	0.4354	1.6218	0.1048	0.0399	0.005	0.0357	0.0067	4.3012	0.971014	0.0312679028274404	68116	66813	64826
c2y_0180001	c4y_0250203	1	0.889	1.2134	0.225	0.0539	0.0048	0.0357	0.0045	4.3012	0.625	0.0432944950868449	68116	66813	64826
c2y_0180001	c4y_0250204	0.8562	0.4727	1.8111	0.0701	0.0559	0.005	0.0357	0.0071	4.3012	1.01429	0.0456275150597539	68116	66518	64566
c2y_0180001	c4y_0250205	1	3.1992	0.4715	0.6373	0.0493	0.0053	0.0357	0.0022	4.3012	0.333333	0.038708917873511	68116	66682	64719
c2y_0180001	c4y_0250206	NA	NA	NA	NA	0.0472	0.0053	0.0357	-0.0072	4.3012	-1.10769	NA	68116	65376	63275
c2y_0180001	c4y_0250207	0.6469	0.5049	1.2813	0.2001	0.0367	0.005	0.0357	0.0055	4.3012	0.785714	0.0302674008844781	68116	65376	63275
c2y_0180001	c4y_0250208	0.3952	0.2574	1.5355	0.1247	0.0421	0.0045	0.0357	0.0108	4.3012	1.52113	0.0375152579765435	68116	65376	63275
c2y_0180001	c4y_0250209	1	1.1451	0.9017	0.3672	0.0639	0.0047	0.0357	0.0037	4.3012	0.552239	0.0566802840851361	68116	65295	63206
c2y_0180001	c4y_0250210	0.9679	1.6154	0.5992	0.5491	0.0583	0.0051	0.0357	0.0021	4.3012	0.333333	0.0541355015994525	68116	65376	63275
c2y_0180001	c4y_0250211	NA	NA	NA	NA	0.04	0.0049	0.0357	-0.0076	4.3012	-1.15152	NA	68116	65361	63260
c2y_0180001	c4y_0250212	NA	NA	NA	NA	0.0384	0.0051	0.0357	-0.0094	4.3012	-1.36232	NA	68116	65376	63275
c2y_0180001	c4y_0260001	0.9793	0.4656	2.1033	0.0354	0.056	0.0049	0.0357	0.0102	4.3012	1.36	0.0413238537917833	68116	65376	63275
c2y_0180001	c4y_0270001	-0.0683	0.1392	-0.4907	0.6237	0.0097	0.0052	0.0357	0.031	4.3012	4.13333	0.0129334562296995	68116	65376	63275
c2y_0180001	c4y_0280001	-0.2186	0.1681	-1.3006	0.1934	0.0092	0.005	0.0357	0.0216	4.3012	3.27273	0.0162385937051132	68116	65376	63275
c2y_0180001	c4y_0290001	-0.022	0.0891	-0.2473	0.8047	-0.0203	0.0054	0.0357	0.0941	4.3012	9.50505	-0.0215418277914766	68116	65376	63275
c2y_0180001	c4y_0300101	0.1074	0.1868	0.5747	0.5655	0.0013	0.0052	0.0357	0.0224	4.3012	3.29412	-0.0017159880277608	68116	65376	63275
c2y_0180001	c4y_0300201	0.2427	0.2636	0.921	0.3571	2e-04	0.0046	0.0357	0.0102	4.3012	1.39726	-0.00452460055404862	68116	65376	63275
c2y_0180001	c4y_0300301	-0.05	0.1716	-0.2912	0.7709	0.0037	0.0051	0.0357	0.023	4.3012	3.15068	0.00549631737718636	68116	65376	63275
c2y_0180001	c4y_0300401	-0.076	0.1832	-0.4147	0.6784	0.0201	0.0052	0.0357	0.021	4.3012	3	0.0239589667210142	68116	65376	63275
c2y_0180001	c4y_0300501	0.0547	0.1723	0.3174	0.7509	0.0077	0.0047	0.0357	0.0208	4.3012	3.05882	0.00682305199463597	68116	65376	63275
c2y_0180001	c4y_0300601	0.2676	0.1622	1.6495	0.099	0.0057	0.0049	0.0357	0.0234	4.3012	3.34286	-0.00177551685050984	68116	65376	63275
c2y_0180001	c4y_0310101	0.2021	0.1783	1.1332	0.2571	-0.0138	0.0051	0.0357	0.0242	4.3012	3.36111	-0.0211273639786675	68116	65376	63275
c2y_0180001	c4y_0310201	0.2048	0.1506	1.3603	0.1737	-0.0133	0.0045	0.0357	0.0318	4.3012	4.24	-0.0216580825362743	68116	65376	63275
c2y_0180001	c4y_0310301	0.0598	0.2181	0.274	0.7841	-0.0027	0.005	0.0357	0.0176	4.3012	2.14634	-0.00446567417529627	68116	65376	63275
c2y_0180001	c4y_0310401b	NA	NA	NA	NA	0.004	0.0054	0.0357	-0.0049	4.3012	-0.544444	NA	68116	62606	60844
c2y_0180001	c4y_0310501	0.2268	0.3224	0.7034	0.4818	-0.0082	0.0054	0.0357	0.0093	4.3012	1	-0.0132953559495551	68116	62090	60172
c2y_0180001	c4y_0310601	0.3531	0.6599	0.5352	0.5925	-0.0061	0.0048	0.0357	0.0044	4.3012	0.473118	-0.0114362597372986	68116	58660	56871
c2y_0180001	c4y_0310901b	0.3899	0.2741	1.4227	0.1548	-0.0047	0.0047	0.0357	0.0128	4.3012	1.52381	-0.013725827594068	68116	62274	60528
c2y_0180001	c4y_0320001	0.4397	0.2917	1.5072	0.1318	0.0022	0.0054	0.0357	0.0102	4.3012	1.36	-0.0062055217280398	68116	64853	62811
c2y_0180001	c4y_0330001	-0.2852	0.2337	-1.2202	0.2224	0.0166	0.0046	0.0357	0.0128	4.3012	1.80282	0.0242519012708912	68116	64855	62812
c2y_0180001	c4y_0330002	0.1314	0.2905	0.4522	0.6511	0.01	0.0053	0.0357	0.0097	4.3012	1.12791	0.00832618114423758	68116	64853	62811
c2y_0180001	c4y_0330101	0.4538	0.4648	0.9764	0.3289	0.0013	0.0055	0.0357	0.0055	4.3012	0.723684	-0.00508796034778326	68116	64768	62738
c2y_0180001	c4y_0330201	0.067	0.1763	0.3798	0.7041	-0.0209	0.0052	0.0357	0.0201	4.3012	2.61039	-0.0246091922957793	68116	64769	62738
c2y_0180001	c4y_0340001	-0.0422	0.3564	-0.1185	0.9057	-0.0154	0.0047	0.0357	0.0055	4.3012	0.774648	-0.0160450956387845	68116	64768	62738
c2y_0180001	c4y_0350001	-0.0226	0.2343	-0.0965	0.9231	0.0158	0.0045	0.0357	0.0112	4.3012	1.67164	0.0175792927995078	68116	64926	62866
c2y_0180001	c4y_0360001	-1	2.991	-0.5344	0.5931	-0.0584	0.0049	0.0357	0.0024	4.3012	0.32	-0.0477108859364165	68116	65376	63275
c2y_0180001	c4y_0380001	-0.3114	0.258	-1.2068	0.2275	0.0185	0.0049	0.0357	0.0126	4.3012	1.7027	0.0267633555448392	68116	65376	63275
c2y_0180001	c4y_0450001	-0.1778	0.2187	-0.813	0.4162	-0.0094	0.0048	0.0357	0.0126	4.3012	1.82609	-0.00630618976901876	68116	65207	63124
c2y_0180001	c4y_0460001	0.103	0.1771	0.5815	0.5609	-0.0131	0.0054	0.0357	0.0238	4.3012	3.01266	-0.0173779403633718	68116	64930	62865
c2y_0180001	c4y_0480001	0.1053	0.1304	0.8074	0.4194	-1e-04	0.0057	0.0357	0.0387	4.3012	5.16	-0.00418130216560765	68116	58162	56310
c2y_0180001	c4y_0490001_1	-0.0514	0.2297	-0.2237	0.823	-4e-04	0.0047	0.0357	0.0125	4.3012	1.66667	0.000663911721239659	68116	59801	58294
c2y_0180001	c4y_0490001_2	-0.0345	0.2577	-0.134	0.8934	-0.0018	0.005	0.0357	0.0097	4.3012	1.34722	-0.00136081138326616	68116	59733	58229
c2y_0180001	c4y_0490001_3	0.2711	1.3485	0.2011	0.8406	0.0054	0.0048	0.0357	0.0014	4.3012	0.208955	0.004128040403047	68116	58159	56956
c2y_0180001	c4y_0500001	0.0902	0.2213	0.4075	0.6837	-5e-04	0.0056	0.0357	0.097	4.3012	1.13984	-0.00628858874030346	68116	57865	56032
c2y_0180001	c4y_0500101	0.0348	0.098	0.3553	0.7224	0.0053	0.005	0.0357	0.1015	4.3012	1.31818	0.00412427466918603	68116	57966	56125
c2y_0180001	c4y_asq_acomu	-0.181	0.1321	-1.3698	0.1708	5e-04	0.0054	0.0357	0.058	4.3012	6.59091	0.00920956442756998	68116	61862	59961
c2y_0180001	c4y_asq_bgm	0.0686	0.1229	0.5585	0.5765	-0.0161	0.0052	0.0357	0.0502	4.3012	6.12195	-0.0212470819359632	68116	61862	59961
c2y_0180001	c4y_asq_cfm	-0.1209	0.1204	-1.004	0.3154	-0.0065	0.0048	0.0357	0.0527	4.3012	6.3494	-0.00202197134514473	68116	59247	57538
c2y_0180001	c4y_asq_dproblem	-0.2958	0.1454	-2.0346	0.0419	0.0018	0.0053	0.0357	0.0419	4.3012	5.2375	0.0139295646203262	68116	61862	59961
c2y_0180001	c4y_asq_epersonal	0.0306	0.1566	0.1952	0.8452	0.0094	0.0052	0.0357	0.0279	4.3012	3.44444	0.00951329521608214	68116	61862	59961
c2y_0180001	c4y_asq_total	-0.0945	0.1229	-0.7688	0.442	-0.0035	0.0051	0.0357	0.0553	4.3012	6.28409	-0.00331745464210008	68116	20259	17653
c2y_0180001	c4y_bmi	0.0326	0.0616	0.5283	0.5973	-0.0093	0.0047	0.0357	0.2773	4.3012	16.7048	-0.0166976836652453	68116	70955	60449
c2y_0180001	c6m_0010201_1	0.3933	0.2057	1.9125	0.0558	0.0062	0.005	0.0357	0.0218	4.3012	1.87931	-0.00430370323837807	68116	60307	58505
c2y_0180001	c6m_0010201_2	-0.4317	0.2744	-1.5734	0.1156	0.007	0.0054	0.0357	0.016	4.3012	1.64948	0.0184654658830344	68116	60304	58495
c2y_0180001	c6m_0010201_3	0.4847	0.9605	0.5046	0.6138	-0.0048	0.0049	0.0357	0.0042	4.3012	0.466667	-0.0113799824309449	68116	61299	59460
c2y_0180001	c6m_0010201_5	0.2143	0.1606	1.3342	0.1821	-0.0163	0.0044	0.0357	0.0312	4.3012	2.88889	-0.0257267813290476	68116	61296	59458
c2y_0180001	c6m_0020001_1	-0.0861	0.1941	-0.4434	0.6575	0.023	0.005	0.0357	0.0142	4.3012	1.97222	0.0276244986864798	68116	61299	59460
c2y_0180001	c6m_0020001_2	-0.4939	0.7723	-0.6396	0.5224	-0.0048	0.0051	0.0357	0.0029	4.3012	0.467742	-0.000198021327804621	68116	61214	59382
c2y_0180001	c6m_0020001_3	0.2903	0.2258	1.2857	0.1985	-0.0216	0.0051	0.0357	0.0132	4.3012	1.97015	-0.0305392697688255	68116	61213	59380
c2y_0180001	c6m_0040108b	NA	NA	NA	NA	-0.0017	0.0048	0.0357	-0.0074	4.3012	-0.795699	NA	68116	58136	56937
c2y_0180001	c6m_0040109b	NA	NA	NA	NA	NA	NA	0.0357	3e-04	4.3012	0.0333333	NA	68116	58088	56893
c2y_0180001	c6m_0040110b	-0.0579	0.2004	-0.2891	0.7725	-6e-04	0.0047	0.0357	0.0225	4.3012	2.29592	0.0010063839224714	68116	57999	56804
c2y_0180001	c6m_0040111b	0.2846	0.4512	0.6309	0.5281	-0.0047	0.0047	0.0357	0.0059	4.3012	0.641304	-0.00960371989119862	68116	56053	55082
c2y_0180001	c6m_0070103_checked	-0.0364	0.0695	-0.5229	0.6011	-0.018	0.0059	0.0357	0.2189	4.3012	12.3672	-0.0184935851401356	68116	63210	61299
c2y_0180001	c6m_0090001b	0.6077	0.6396	0.9501	0.342	-0.0042	0.0052	0.0357	0.0033	4.3012	0.611111	-0.0115335096656116	68116	56066	55094
c2y_0180001	c6m_0170001_1	0.0506	0.3217	0.1574	0.8749	0.0133	0.0051	0.0357	0.0062	4.3012	1.05085	0.0140046395223924	68116	61215	59383
c2y_0180001	c6m_0170001_2	-0.0394	0.2577	-0.1529	0.8785	-0.0155	0.0051	0.0357	0.0098	4.3012	1.66102	-0.0165247089612242	68116	61062	59205
c2y_0180001	c6m_0180001_1	-0.3769	0.1172	-3.2164	0.0013	0.0046	0.0048	0.0357	0.0403	4.3012	5.30263	0.0200373730376884	68116	61862	59961
c2y_0180001	c6m_0180001_2	0.3428	0.1903	1.8012	0.0717	-0.0102	0.0049	0.0357	0.0164	4.3012	2.44776	-0.0198553182520683	68116	61862	59961
c2y_0180001	c6m_0180001_3	0.3652	0.1787	2.0442	0.0409	0.0036	0.0047	0.0357	0.0213	4.3012	3.13235	-0.00635262476300722	68116	61796	59901
c2y_0180001	c6m_0220001_1	-0.3013	0.3923	-0.768	0.4425	0.0066	0.0056	0.0357	0.0043	4.3012	0.796296	0.0111431617787537	68116	61157	59281
c2y_0180001	c6m_0380001_1	-0.6607	0.8241	-0.8017	0.4227	-0.0077	0.0053	0.0357	0.003	4.3012	0.566038	-0.00154982837942071	68116	61537	59652
c2y_0180001	c6m_asq_acomu	0.1456	0.1492	0.9758	0.3292	-0.0014	0.0051	0.0357	0.028	4.3012	4	-0.00628071597519203	68116	65276	63193
c2y_0180001	c6m_asq_bgm	-0.0215	0.096	-0.2234	0.8232	-0.0116	0.0055	0.0357	0.0818	4.3012	10.9067	-0.0117855533843586	68116	65158	63077
c2y_0180001	c6m_asq_cfm	-0.0673	0.1185	-0.5681	0.57	-0.0083	0.0054	0.0357	0.0476	4.3012	6.18182	-0.00624722249121679	68116	65225	63146
c2y_0180001	c6m_asq_dproblem	0.1536	0.1137	1.3501	0.177	-0.0183	0.0051	0.0357	0.0617	4.3012	7.81013	-0.0279201451517439	68116	65006	62935
c2y_0180001	c6m_asq_epersonal	0.0891	0.1073	0.8305	0.4063	-0.0134	0.0058	0.0357	0.0796	4.3012	9.82716	-0.0201344436869364	68116	64549	62490
c2y_0180001	c6m_asq_total	0.0894	0.1072	0.834	0.4043	-0.0182	0.0057	0.0357	0.0766	4.3012	9.34146	-0.0455411874830046	68116	20259	17653
c2y_0180001	c6m_bed_time	-0.0572	0.1922	-0.2975	0.7661	-0.0045	0.0052	0.0357	0.0177	4.3012	2.85484	-0.0031727840086072	68116	67753	67547
c2y_0180001	c6m_bmi	0.0358	0.0662	0.5404	0.5889	-0.0107	0.0059	0.0357	0.2613	4.3012	18.2727	-0.0307761989262117	68116	20256	17651
c2y_0180001	c6m_nap_count	-0.0942	0.1912	-0.4928	0.6221	-0.0025	0.0054	0.0357	0.0172	4.3012	3.07143	-0.000184973536829563	68116	67753	67547
c2y_0180001	c6m_night_wake_up_count	-0.0325	0.1687	-0.1926	0.8473	0.0138	0.0053	0.0357	0.0195	4.3012	3.36207	0.0151554197176882	68116	67753	67547
c2y_0180001	c6m_sleep_time_day	-0.041	0.1624	-0.2528	0.8004	-0.0071	0.0046	0.0357	0.0205	4.3012	3.53448	-0.00618872148143799	68116	68095	67878
c2y_0180001	c6m_sleep_time_night	-0.1806	0.1872	-0.9651	0.3345	-0.005	0.0054	0.0357	0.0187	4.3012	2.92188	-0.000360270679990677	68116	68095	67878
c2y_0180001	c6m_total_sleep_time	-0.0975	0.2178	-0.4474	0.6546	-0.0115	0.0052	0.0357	0.0138	4.3012	2.3	-0.0100795946243617	68116	70403	66400
c2y_0180001	c6m_wake_up_time	0.123	0.1287	0.956	0.339	-0.0172	0.0052	0.0357	0.0394	4.3012	5.9697	-0.0227735202915634	68116	67701	67495
c2y_0180001	c_hospital_kikan	0.1408	0.201	0.7005	0.4836	-0.0017	0.005	0.0357	0.0146	4.3012	2.51724	-0.00516443388080142	68116	63210	61299
c2y_0180001	c_tshfpb_010	-0.1671	0.0927	-1.8024	0.0715	0.0023	0.0049	0.0357	0.1406	4.3012	6.63208	0.0156727866994322	68116	65178	63095
c2y_0180001	cd	0.0554	0.0869	0.638	0.5235	-0.013	0.0055	0.0357	0.072	4.3012	6	-0.0175142051364868	68116	64868	62804
c2y_0180001	childcare_facility_daycare_time_3y	-0.0665	0.3352	-0.1985	0.8427	0.0213	0.0049	0.0357	0.0083	4.3012	0.783019	0.0241512868886204	68116	71094	65957
c2y_0180001	childcare_facility_daycare_time_4y	NA	NA	NA	NA	NA	NA	0.0357	5e-04	4.3012	0.0694444	NA	68116	71094	65957
c2y_0180001	childcare_facility_starting_age	0.3122	0.3472	0.8991	0.3686	-0.0295	0.0053	0.0357	0.0107	4.3012	0.972727	-0.0377507305867221	68116	69461	65946
c2y_0180001	constipation_3y	-0.0495	0.1661	-0.2977	0.7659	0.0077	0.0052	0.0357	0.028	4.3012	3.94366	0.0127613436593868	68116	43650	38913
c2y_0180001	constipation_4y	0.1351	0.1466	0.9214	0.3569	0.0059	0.0052	0.0357	0.0332	4.3012	4.61111	0.00374539769444325	68116	43650	38913
c2y_0180001	constipation_cum_4y	-0.0611	0.1382	-0.4419	0.6586	0.0107	0.0057	0.0357	0.0485	4.3012	5.98765	0.0183071293913899	68116	43650	38913
c2y_0180001	constipation_severity_3y	0.0442	0.1457	0.3032	0.7617	0.0132	0.0049	0.0357	0.0363	4.3012	4.65385	0.0131111807088878	68116	78062	67640
c2y_0180001	constipation_severity_4y	0.0282	0.1464	0.1928	0.8471	0.0176	0.0051	0.0357	0.0324	4.3012	4.37838	0.0186497307767654	68116	78062	67640
c2y_0180001	dr0m_0020701_1	0.4934	0.2925	1.6866	0.0917	-0.006	0.0052	0.0357	0.0087	4.3012	1.58182	-0.0155374404736973	68116	61862	59961
c2y_0180001	dr0m_0020701_3	-0.3769	0.2245	-1.6787	0.0932	0.0079	0.0052	0.0357	0.0126	4.3012	2.29091	0.0169568575904717	68116	61862	59961
c2y_0180001	dr0m_bmi	-0.0766	0.078	-0.9816	0.3263	0.0074	0.0056	0.0357	0.1436	4.3012	13.0545	0.0231709758137601	68116	20259	17653
c2y_0180001	dr1m_0040501b	0.0437	0.2406	0.1817	0.8558	-0.0063	0.0047	0.0357	0.009	4.3012	1.8	-0.00792178897296939	68116	58174	56974
c2y_0180001	dr1m_bmi	0.0028	0.0868	0.0319	0.9745	0.0034	0.0056	0.0357	0.1023	4.3012	10.7684	0.00750805912072689	68116	20259	17653
c2y_0180001	egg_allergy_1hy	0.8604	0.2139	4.022	5.7715e-05	0.1571	0.0052	0.0357	0.0172	4.3012	2.6875	0.16296583685374	68116	71426	60888
c2y_0180001	egg_allergy_2y	0.9403	0.1618	5.8119	6.1762e-09	0.176	0.005	0.0357	0.024	4.3012	3.80952	0.17945631535334	68116	71426	60888
c2y_0180001	egg_allergy_3y	0.8992	0.1604	5.6053	2.0787e-08	0.1527	0.0046	0.0357	0.0306	4.3012	4.56716	0.150187351591879	68116	71426	60888
c2y_0180001	egg_allergy_4y	0.6889	0.1899	3.6269	3e-04	0.1464	0.0052	0.0357	0.0247	4.3012	3.38356	0.151591245063695	68116	71685	61087
c2y_0180001	egg_allergy_cum_4y	0.8353	0.146	5.7228	1.0476e-08	0.2066	0.0053	0.0357	0.0351	4.3012	4.28049	0.214403298194089	68116	71648	61058
c2y_0180001	egg_allergy_score_until_4yo	0.7294	0.1078	6.7691	1.2955e-11	0.2512	0.0056	0.0357	0.0558	4.3012	5.58	0.267462396079568	68116	71426	60888
c2y_0180001	egg_allergy_score_until_4yo_positive	0.6919	0.1082	6.3938	1.6181e-10	0.2476	0.0057	0.0357	0.052	4.3012	5.14851	0.265482173819551	68116	71426	60888
c2y_0180001	exclusive_breastfeeding_1y	-0.1067	0.149	-0.7161	0.4739	0.0257	0.0052	0.0357	0.0262	4.3012	3.9697	0.0315840481290878	68116	73809	66645
c2y_0180001	febrile_convulsion_cum_4y	0.0704	0.0946	0.7445	0.4566	-0.0072	0.0051	0.0357	0.0888	4.3012	8.07273	-0.0126289968850943	68116	59541	58231
c2y_0180001	feeding_type_yesterday_breast_feeding_count_1m	-0.0405	0.1791	-0.2263	0.821	0.0248	0.005	0.0357	0.0168	4.3012	2.84746	0.0266524888739484	68116	67658	67452
c2y_0180001	feeding_type_yesterday_formula_feeding_count_1m	-0.2878	0.394	-0.7305	0.4651	-0.0078	0.0045	0.0357	0.0086	4.3012	0.754386	-0.00325948915782276	68116	65300	63210
c2y_0180001	fever_count_cum_2hy	0.1435	0.116	1.2374	0.2159	0.0263	0.0053	0.0357	0.0463	4.3012	5.38372	0.0234818015703338	68116	78062	67640
c2y_0180001	fever_count_cum_2y	0.1626	0.1242	1.3095	0.1904	0.025	0.0056	0.0357	0.036	4.3012	4.44444	0.0219071417555524	68116	78071	67645
c2y_0180001	fever_over_39c_count_cum_2hy	0.2793	0.1355	2.0618	0.0392	0.0206	0.0053	0.0357	0.0364	4.3012	4.08989	0.0125932633549052	68116	78071	67645
c2y_0180001	fever_over_39c_count_cum_2y	0.2756	0.1346	2.0475	0.0406	0.022	0.0055	0.0357	0.0302	4.3012	3.82278	0.0225207604094829	68116	43650	38913
c2y_0180001	first_vaccination_bcg	0.2312	0.3462	0.6678	0.5043	0.014	0.0047	0.0357	0.0051	4.3012	0.822581	0.0123137011897997	68116	70975	64123
c2y_0180001	first_vaccination_dpt	NA	NA	NA	NA	NA	NA	0.0357	0.0012	4.3012	0.193548	NA	68116	70975	64123
c2y_0180001	first_vaccination_haemophilus_b_influenzae	NA	NA	NA	NA	NA	NA	0.0357	8e-04	4.3012	0.135593	NA	68116	73767	66602
c2y_0180001	first_vaccination_hbv	-0.0293	0.1912	-0.1534	0.8781	4e-04	0.0044	0.0357	0.015	4.3012	2.63158	0.00113260585922324	68116	73735	66575
c2y_0180001	first_vaccination_pneumococcus	NA	NA	NA	NA	-0.0084	0.005	0.0357	-0.0025	4.3012	-0.403226	NA	68116	73735	66575
c2y_0180001	first_vaccination_polio	NA	NA	NA	NA	0.0085	0.0046	0.0357	-0.0064	4.3012	-1.12281	NA	68116	70975	64123
c2y_0180001	first_vaccination_rotavirus	-0.1518	0.2824	-0.5376	0.5909	-0.0128	0.0049	0.0357	0.0073	4.3012	1.17742	-0.0114192951514524	68116	73767	66602
c2y_0180001	fish_allergy_score_until_4yo_positive	0.4658	0.2832	1.6448	0.1	0.0916	0.0048	0.0357	0.0081	4.3012	1.55769	0.0991951680220894	68116	71426	60888
c2y_0180001	food_allergy_cum_4y	0.7465	0.1204	6.2011	5.6054e-10	0.2475	0.0059	0.0357	0.0458	4.3012	4.77083	0.333056006931279	68116	39019	36491
c2y_0180001	food_allergy_cum_count_until_4yo	0.8663	0.131	6.6129	3.7697e-11	0.233	0.0052	0.0357	0.0447	4.3012	4.96667	0.241700117159109	68116	71648	61058
c2y_0180001	food_allergy_egg_feeding_status_case_combined_1yh	0.8016	0.1206	6.6466	2.9995e-11	0.2379	0.0056	0.0357	0.0402	4.3012	4.46667	0.23987512158935	68116	78277	66522
c2y_0180001	food_allergy_egg_feeding_status_case_combined_2y	0.7422	0.1318	5.6311	1.7907e-08	0.2421	0.0055	0.0357	0.0343	4.3012	4.34177	0.244714436204748	68116	79705	68055
c2y_0180001	food_allergy_egg_feeding_status_case_combined_3y	0.8752	0.1924	4.5485	5.4037e-06	0.2055	0.0055	0.0357	0.0219	4.3012	2.60714	0.205474056635855	68116	79449	67482
c2y_0180001	food_allergy_egg_feeding_status_case_combined_4y	0.7887	0.2543	3.1011	0.0019	0.1774	0.0051	0.0357	0.0133	4.3012	1.77333	0.248234531504261	68116	40817	36071
c2y_0180001	food_allergy_fish_feeding_status_case_combined_1yh	NA	NA	NA	NA	0.0396	0.0051	0.0357	-0.0077	4.3012	-1.30508	NA	68116	78277	66522
c2y_0180001	food_allergy_fish_feeding_status_case_combined_2y	0.3482	0.5432	0.6411	0.5215	0.0398	0.0048	0.0357	0.0034	4.3012	0.53125	0.040043342567058	68116	79705	68055
c2y_0180001	food_allergy_fish_feeding_status_case_combined_3y	NA	NA	NA	NA	0.032	0.0045	0.0357	-0.0118	4.3012	-2.40816	NA	68116	79449	67482
c2y_0180001	food_allergy_fruit_feeding_status_case_combined_1yh	0.5368	0.3801	1.4122	0.1579	0.0394	0.005	0.0357	0.0068	4.3012	1.21429	0.035646185710111	68116	78277	66522
c2y_0180001	food_allergy_fruit_feeding_status_case_combined_2y	0.9796	8.1713	0.1199	0.9046	0.0435	0.0051	0.0357	0.002	4.3012	0.3125	0.0395715350007849	68116	79705	68055
c2y_0180001	food_allergy_fruit_feeding_status_case_combined_3y	NA	NA	NA	NA	0.0376	0.0051	0.0357	-7e-04	4.3012	-0.107692	NA	68116	79449	67482
c2y_0180001	food_allergy_milk_feeding_status_case_combined_1yh	0.6566	0.2564	2.5609	0.0104	0.1462	0.0054	0.0357	0.0113	4.3012	1.82258	0.150849646955509	68116	78277	66522
c2y_0180001	food_allergy_milk_feeding_status_case_combined_2y	0.6133	0.1898	3.2316	0.0012	0.1488	0.0048	0.0357	0.0185	4.3012	2.84615	0.14939849985253	68116	79705	68055
c2y_0180001	food_allergy_milk_feeding_status_case_combined_3y	1	0.3831	2.69	0.0071	0.1223	0.0048	0.0357	0.0097	4.3012	1.49231	0.116808904368432	68116	79449	67482
c2y_0180001	food_allergy_milk_feeding_status_case_combined_4y	0.8909	0.4636	1.9217	0.0546	0.1063	0.0052	0.0357	0.0075	4.3012	1.10294	0.143934728307283	68116	40817	36071
c2y_0180001	food_allergy_non_peanuts_nuts_feeding_status_case_combined_4y	0.6288	0.4706	1.336	0.1816	0.0263	0.0053	0.0357	0.0075	4.3012	0.9375	0.0186337492739414	68116	60244	59076
c2y_0180001	food_allergy_nuts_feeding_status_case_combined_1yh	0.2725	0.1651	1.6504	0.0989	0.009	0.0047	0.0357	0.0278	4.3012	3.97143	0.00132274637068508	68116	78466	66695
c2y_0180001	food_allergy_nuts_feeding_status_case_combined_2y	-0.005	0.1918	-0.0258	0.9794	0.0382	0.0053	0.0357	0.0206	4.3012	2.98551	0.0429902395924321	68116	79449	67482
c2y_0180001	food_allergy_nuts_feeding_status_case_combined_3y	0.0042	0.1694	0.0251	0.98	0.0406	0.0049	0.0357	0.0233	4.3012	2.94937	0.0610293818483525	68116	40817	36071
c2y_0180001	food_allergy_peanuts_feeding_status_case_combined_4y	0.4669	0.3803	1.2279	0.2195	0.0323	0.0051	0.0357	0.0073	4.3012	1.01389	0.0405547716395656	68116	40817	36071
c2y_0180001	food_allergy_score_cum_count_until_4yo	0.7428	0.101	7.352	1.9525e-13	0.2626	0.0054	0.0357	0.064	4.3012	6.09524	0.2791294133632	68116	71479	60938
c2y_0180001	food_allergy_sesame_feeding_status_case_combined_1yh	0.4023	0.3128	1.2861	0.1984	0.0123	0.0053	0.0357	0.0083	4.3012	1.22059	0.00670582627643169	68116	78466	66695
c2y_0180001	food_allergy_sesame_feeding_status_case_combined_2y	NA	NA	NA	NA	0.0192	0.005	0.0357	-0.0116	4.3012	-2	NA	68116	79449	67482
c2y_0180001	food_allergy_sesame_feeding_status_case_combined_3y	0.2931	0.511	0.5735	0.5663	0.0247	0.005	0.0357	0.0033	4.3012	0.540984	0.0335844493222234	68116	40817	36071
c2y_0180001	food_allergy_shellfish_feeding_status_case_combined_1yh	0.1787	0.1406	1.2707	0.2038	0.0201	0.0051	0.0357	0.0297	4.3012	4.30435	0.0167937874485475	68116	78277	66522
c2y_0180001	food_allergy_shellfish_feeding_status_case_combined_2y	0.0719	0.2568	0.2801	0.7794	0.0358	0.0053	0.0357	0.0117	4.3012	1.82812	0.0381992726968868	68116	79705	68055
c2y_0180001	food_allergy_shellfish_feeding_status_case_combined_3y	1	2.4091	0.6284	0.5298	0.028	0.0053	0.0357	0.0023	4.3012	0.338235	0.0277407898356016	68116	40824	36077
c2y_0180001	food_allergy_shellfish_feeding_status_case_combined_4y	-0.0761	0.1704	-0.4465	0.6552	0.0459	0.0053	0.0357	0.0249	4.3012	3.32	0.0715339304949079	68116	40817	36071
c2y_0180001	food_allergy_soba_feeding_status_case_combined_1yh	0.1595	0.1647	0.9685	0.3328	0.0061	0.0053	0.0357	0.0249	4.3012	3.95238	0.0020011441258498	68116	78270	66518
c2y_0180001	food_allergy_soba_feeding_status_case_combined_2y	0.2629	0.2419	1.0868	0.2771	0.0254	0.005	0.0357	0.0143	4.3012	2.2	0.0221146057089635	68116	79705	68055
c2y_0180001	food_allergy_soba_feeding_status_case_combined_3y	0.6493	0.5229	1.2419	0.2143	0.0264	0.0054	0.0357	0.0059	4.3012	0.819444	0.0297911065861281	68116	40817	36071
c2y_0180001	food_allergy_soba_feeding_status_case_combined_4y	0.3062	0.2993	1.0231	0.3063	0.0381	0.0051	0.0357	0.0094	4.3012	1.32394	0.0512453335743112	68116	40817	36071
c2y_0180001	food_allergy_wheat_feeding_status_case_combined_1yh	0.3342	0.2315	1.4437	0.1488	0.1228	0.0048	0.0357	0.008	4.3012	1.45455	0.132045554398886	68116	78277	66522
c2y_0180001	fruit_allergy_score_until_4yo_positive	0.2591	0.2136	1.213	0.2251	0.0782	0.0051	0.0357	0.0137	4.3012	2.20968	0.0858689443484967	68116	71648	61058
c2y_0180001	ft1b_0080001	0.6023	0.1768	3.4074	7e-04	0.029	0.0048	0.0357	0.0438	4.3012	3.68067	0.00714087057857402	68116	65763	63277
c2y_0180001	ft1b_0400001	-0.0719	0.147	-0.4891	0.6248	-3e-04	0.0052	0.0357	0.0545	4.3012	4.12879	0.00298910658587157	68116	65763	63277
c2y_0180001	ft1b_0410001	-0.1017	0.1398	-0.7274	0.467	0.0014	0.005	0.0357	0.0599	4.3012	3.94079	0.00651339249009975	68116	63210	61299
c2y_0180001	ft1b_0420001	-0.1434	0.1511	-0.9494	0.3424	0.0023	0.0048	0.0357	0.0544	4.3012	3.62667	0.00919623300875234	68116	63210	61299
c2y_0180001	ft1b_0430001	0.1752	0.1384	1.2656	0.2057	-0.0056	0.0053	0.0357	0.0461	4.3012	3.17931	-0.013660942737559	68116	63210	61299
c2y_0180001	ft1b_0440001	-0.2076	0.1606	-1.2926	0.1962	-0.002	0.0053	0.0357	0.053	4.3012	4.24	0.00716773085964397	68116	60769	59007
c2y_0180001	ft1b_0450001	0.0091	0.1418	0.0643	0.9487	0.0101	0.0048	0.0357	0.0486	4.3012	4.58491	0.0109411744637282	68116	62609	60741
c2y_0180001	ft1b_0460001	-0.0837	0.1396	-0.5992	0.549	0.0017	0.005	0.0357	0.0516	4.3012	4.96154	0.00568355853444433	68116	61586	59747
c2y_0180001	ft1b_0470001b	NA	NA	NA	NA	0.0032	0.0048	0.0357	-0.0046	4.3012	-0.479167	NA	68116	77736	66100
c2y_0180001	ft1b_0480001	-0.1237	0.1615	-0.7658	0.4438	-0.0028	0.005	0.0357	0.0568	4.3012	3.44242	0.00170862400159241	68116	36752	35550
c2y_0180001	gastroenteritis_cum_2y	0.1909	0.2695	0.7084	0.4787	0.0078	0.0048	0.0357	0.0158	4.3012	2.07895	0.00405844949362769	68116	60809	59145
c2y_0180001	hand_foot_and_mouth_disease_cum_2y	NA	NA	NA	NA	0.0182	0.0051	0.0357	-6e-04	4.3012	-0.0810811	NA	68116	58807	57238
c2y_0180001	hba1c_ngsp_early	-0.0243	0.1257	-0.1937	0.8464	-0.0021	0.0054	0.0357	0.0558	4.3012	6.2	-0.0012556383701451	68116	61264	59429
c2y_0180001	herpangina_cum_2y	-0.1857	0.2927	-0.6343	0.5259	0.0114	0.0059	0.0357	0.0091	4.3012	1.26389	0.0161153293896766	68116	60807	59140
c2y_0180001	hg	0.1284	0.1027	1.2501	0.2113	0.004	0.0053	0.0357	0.078	4.3012	1.93069	-0.00269044562354026	68116	64712	62653
c2y_0180001	hsv_infection_cum_2y	0.807	1.0473	0.7705	0.441	0.0129	0.0046	0.0357	0.0026	4.3012	0.472727	0.00660018955685937	68116	58931	57364
c2y_0180001	influenza_viral_infections_cum_4y	0.2415	0.1809	1.335	0.1819	0.0187	0.005	0.0357	0.0286	4.3012	3.91781	0.0128882422864057	68116	77807	67426
c2y_0180001	intellectual_and_developmental_disability_including_language_delay_cum_4y	NA	NA	NA	NA	NA	NA	0.0357	2e-04	4.3012	0.030303	NA	68116	78115	67667
c2y_0180001	isacc_modified_current_runny_nose_autumn_2y	0.3031	1.1842	0.2559	0.798	0.0571	0.0053	0.0357	0.0014	4.3012	0.237288	0.0592103425426028	68116	65303	63212
c2y_0180001	isacc_modified_current_runny_nose_autumn_3y	0.7577	0.7095	1.068	0.2855	0.0587	0.005	0.0357	0.0039	4.3012	0.590909	0.054346904992531	68116	64642	62618
c2y_0180001	isacc_modified_current_runny_nose_autumn_4y	NA	NA	NA	NA	0.066	0.0048	0.0357	-0.0066	4.3012	-1.06452	NA	68116	65579	63120
c2y_0180001	isacc_modified_current_runny_nose_nonpollen_season_2y	NA	NA	NA	NA	NA	NA	0.0357	5e-04	4.3012	0.0746269	NA	68116	64752	62724
c2y_0180001	isacc_modified_current_runny_nose_nonpollen_season_3y	NA	NA	NA	NA	0.0638	0.0048	0.0357	-0.0024	4.3012	-0.393443	NA	68116	64718	62693
c2y_0180001	isacc_modified_current_runny_nose_nonpollen_season_4y	NA	NA	NA	NA	NA	NA	0.0357	0.001	4.3012	0.149254	NA	68116	65579	63120
c2y_0180001	isacc_modified_current_runny_nose_pollen_season_2y	NA	NA	NA	NA	NA	NA	0.0357	6e-04	4.3012	0.0983607	NA	68116	64819	62779
c2y_0180001	isacc_modified_current_runny_nose_pollen_season_3y	0.9051	0.5855	1.5458	0.1222	0.0653	0.0051	0.0357	0.0055	4.3012	0.833333	0.0576791913717081	68116	64701	62675
c2y_0180001	isacc_modified_current_runny_nose_pollen_season_4y	0.7568	0.3157	2.3971	0.0165	0.0685	0.0054	0.0357	0.0103	4.3012	1.43056	0.0593908206702732	68116	65579	63120
c2y_0180001	isacc_modified_current_runny_nose_spring_2y	0.532	1.1596	0.4588	0.6464	0.0585	0.0051	0.0357	0.0019	4.3012	0.301587	0.0584494581249815	68116	65300	63210
c2y_0180001	isacc_modified_current_runny_nose_spring_3y	1	1.2965	0.8442	0.3986	0.0652	0.005	0.0357	0.0027	4.3012	0.428571	0.0594776766983917	68116	64676	62652
c2y_0180001	isacc_modified_current_runny_nose_spring_4y	0.8245	0.3775	2.1838	0.029	0.0658	0.0052	0.0357	0.0091	4.3012	1.28169	0.0560979343675765	68116	64700	62674
c2y_0180001	isacc_modified_current_runny_nose_summer_2y	NA	NA	NA	NA	0.0486	0.0054	0.0357	-7e-04	4.3012	-0.118644	NA	68116	65303	63212
c2y_0180001	isacc_modified_current_runny_nose_summer_3y	0.9626	1.5709	0.6127	0.5401	0.0518	0.0045	0.0357	0.0024	4.3012	0.358209	0.0468820045719429	68116	64642	62618
c2y_0180001	isacc_modified_current_runny_nose_summer_4y	NA	NA	NA	NA	0.0524	0.0053	0.0357	-3e-04	4.3012	-0.0379747	NA	68116	64700	62674
c2y_0180001	isacc_modified_current_runny_nose_winter_2y	0.1368	0.3715	0.3682	0.7128	0.041	0.0053	0.0357	0.0049	4.3012	0.742424	0.0423136559717744	68116	65303	63212
c2y_0180001	isacc_modified_current_runny_nose_winter_3y	NA	NA	NA	NA	0.0571	0.0047	0.0357	-9e-04	4.3012	-0.160714	NA	68116	64701	62675
c2y_0180001	isacc_modified_current_runny_nose_winter_4y	NA	NA	NA	NA	0.0473	0.0054	0.0357	-0.0038	4.3012	-0.535211	NA	68116	65579	63120
c2y_0180001	kawasaki_disease_cum_4y	NA	NA	NA	NA	-0.0062	0.0049	0.0357	-6e-04	4.3012	-0.0967742	NA	68116	59758	58733
c2y_0180001	length_of_labor	0.0773	0.1394	0.5543	0.5794	-0.0015	0.0045	0.0357	0.0336	4.3012	4.73239	-0.00441476459297524	68116	70924	65796
c2y_0180001	low_birth_weight	-0.0064	0.1315	-0.049	0.9609	-0.0042	0.0047	0.0357	0.0312	4.3012	4.8	-0.00436606029199492	68116	71026	65891
c2y_0180001	lower_respiratory_tract_infection_cum_2y	0.2275	0.2115	1.076	0.2819	0.013	0.0051	0.0357	0.0186	4.3012	2.58333	0.00851198878224904	68116	60838	59172
c2y_0180001	m0mb_0410001	-0.1852	0.114	-1.625	0.1042	-0.0063	0.0054	0.0357	0.0693	4.3012	6.41667	0.00268973522947018	68116	65763	63277
c2y_0180001	m0mb_0420001	-0.1726	0.1171	-1.4737	0.1406	-0.0061	0.0054	0.0357	0.0712	4.3012	6.47273	0.00237730495298859	68116	65763	63277
c2y_0180001	m0mb_0430001	-0.0276	0.0973	-0.2842	0.7763	-0.0057	0.005	0.0357	0.062	4.3012	4.46043	-0.00497392414110909	68116	65763	63277
c2y_0180001	m0mb_0450001	-0.007	0.1562	-0.0446	0.9644	-0.0112	0.0049	0.0357	0.0209	4.3012	3.16667	-0.0120115317437311	68116	65550	63089
c2y_0180001	m0mb_0460001	-0.2618	0.1591	-1.6463	0.0997	-0.0096	0.0054	0.0357	0.0224	4.3012	3.5	-0.0028331086934591	68116	65763	63277
c2y_0180001	m0mb_0480001	-0.1327	0.1077	-1.2313	0.2182	-0.0111	0.0055	0.0357	0.0638	4.3012	6.44444	-0.00569130693291308	68116	65763	63277
c2y_0180001	m1m_0030001_1	NA	NA	NA	NA	NA	NA	0.0357	0.0011	4.3012	0.186441	NA	68116	61862	59961
c2y_0180001	m1m_0030001_2	0.2773	0.2736	1.0135	0.3108	-0.0244	0.0054	0.0357	0.0098	4.3012	1.46269	-0.0323407157708196	68116	61862	59961
c2y_0180001	m1m_0030001_3	NA	NA	NA	NA	0.0082	0.0053	0.0357	-0.0104	4.3012	-1.92593	NA	68116	61862	59961
c2y_0180001	m1m_0040001_1	0.0282	0.1822	0.1545	0.8772	0.0067	0.0053	0.0357	0.0166	4.3012	2.72131	0.00674357984817043	68116	61862	59961
c2y_0180001	m1m_0040001_2	-0.485	0.7846	-0.6182	0.5365	0.0107	0.0053	0.0357	0.0022	4.3012	0.431373	0.0161911541883335	68116	61862	59961
c2y_0180001	m1m_0040001_4	-0.0449	0.1758	-0.2556	0.7982	-0.0031	0.0049	0.0357	0.0173	4.3012	2.74603	-0.00230129773554868	68116	61862	59961
c2y_0180001	m1m_0040001_6	NA	NA	NA	NA	-0.0107	0.0056	0.0357	-0.0088	4.3012	-1.76	NA	68116	61862	59961
c2y_0180001	m1m_0250001_1	-0.0287	0.1875	-0.1534	0.8781	0.0084	0.0049	0.0357	0.0132	4.3012	2.09524	0.00996104801321437	68116	61862	59961
c2y_0180001	m1m_0250001_2	0.0723	0.2156	0.3352	0.7375	-0.0102	0.0049	0.0357	0.0101	4.3012	1.60317	-0.0127074591508132	68116	61862	59961
c2y_0180001	m1m_0250001_3	-0.8292	2.0569	-0.4031	0.6869	0.0069	0.0048	0.0357	0.0035	4.3012	0.603448	0.0170757599943691	68116	61862	59961
c2y_0180001	m1m_0260001_1	-0.0859	0.2735	-0.3139	0.7536	0.0021	0.0054	0.0357	0.0079	4.3012	1.36207	0.00379923988184037	68116	61862	59961
c2y_0180001	m1m_0260001_2	-0.2357	0.3916	-0.6019	0.5472	0.0047	0.0053	0.0357	0.0055	4.3012	0.901639	0.00856846882650347	68116	61862	59961
c2y_0180001	m1m_bed_time	NA	NA	NA	NA	NA	NA	0.0357	2e-04	4.3012	0.0350877	NA	68116	67682	67476
c2y_0180001	m1m_nap_count	0.0506	0.143	0.3535	0.7237	0.0034	0.0048	0.0357	0.0286	4.3012	4.4	0.0018646965960472	68116	67669	67464
c2y_0180001	m1m_night_wake_up_count	-0.031	0.1563	-0.1982	0.8429	0.0037	0.0052	0.0357	0.0238	4.3012	3.83871	0.00476906393163496	68116	67669	67464
c2y_0180001	m1m_sleep_time_day	-0.1248	0.1279	-0.9756	0.3293	0.0072	0.0053	0.0357	0.0395	4.3012	6.69492	0.0124014036232868	68116	67613	67409
c2y_0180001	m1m_sleep_time_night	-0.4457	0.2226	-2.0019	0.0453	0.0094	0.0048	0.0357	0.0141	4.3012	2.2381	0.0199613697734454	68116	67613	67409
c2y_0180001	m1m_total_sleep_time	-0.2777	0.1567	-1.7723	0.0763	0.0088	0.0052	0.0357	0.028	4.3012	4.66667	0.0182183673086768	68116	67637	67431
c2y_0180001	m1m_wake_up_time	0.0668	0.1695	0.3939	0.6936	0.0088	0.005	0.0357	0.0249	4.3012	3.19231	0.00707968470539464	68116	67658	67452
c2y_0180001	mbpfas0001b	0.0743	0.3544	0.2097	0.8339	-0.0044	0.0044	0.0357	0.0136	4.3012	0.660194	-0.00651682459333948	68116	62714	60946
c2y_0180001	mbpfas0007	0.844	1.707	0.4944	0.621	-0.0059	0.0046	0.0357	0.0067	4.3012	0.345361	-0.0197044034550327	68116	65164	63080
c2y_0180001	mbpfas0009	-0.0783	0.1948	-0.4021	0.6876	-0.015	0.005	0.0357	0.054	4.3012	2.45455	-0.0129874439025369	68116	65163	63081
c2y_0180001	mbpfas0013	-0.0595	0.2128	-0.2796	0.7798	-0.0062	0.0053	0.0357	0.0495	4.3012	2.25	-0.00422742181293475	68116	65161	63077
c2y_0180001	mbpfas0017	-0.3	0.2161	-1.3886	0.165	-0.0111	0.0055	0.0357	0.0561	4.3012	2.55	0.00173781644628804	68116	64642	62591
c2y_0180001	mbpfas0021	-0.3037	0.4232	-0.7175	0.4731	-0.0104	0.0052	0.0357	0.0148	4.3012	0.714976	-0.00410407749773648	68116	65201	63116
c2y_0180001	mbpfas0025	NA	NA	NA	NA	-0.0051	0.0048	0.0357	-0.001	4.3012	-0.046729	NA	68116	63328	61341
c2y_0180001	mbpfas0029	0.0041	0.2336	0.0175	0.986	-0.01	0.0046	0.0357	0.0334	4.3012	1.63725	-0.0111095265500211	68116	64852	62796
c2y_0180001	mbpfas0039b	NA	NA	NA	NA	NA	NA	0.0357	0.0042	4.3012	0.214286	NA	68116	77614	65966
c2y_0180001	mbpfas0041	NA	NA	NA	NA	NA	NA	0.0357	0.0047	4.3012	0.20524	NA	68116	65500	63036
c2y_0180001	mbpfas0045	NA	NA	NA	NA	-0.0163	0.0053	0.0357	-0.008	4.3012	-0.451977	NA	68116	65121	63042
c2y_0180001	mbpfas0047	-0.1649	0.2074	-0.7948	0.4267	-0.016	0.0054	0.0357	0.0515	4.3012	2.48792	-0.0103274671867454	68116	65546	63083
c2y_0180001	mbpfas0053b	-0.4237	0.3168	-1.3375	0.181	0.0077	0.0048	0.0357	0.0222	4.3012	1.21978	0.0210244034294054	68116	77614	65966
c2y_0180001	mbpfas0067b	0.1785	0.2472	0.7221	0.4702	-0.0049	0.0053	0.0357	0.0296	4.3012	1.5914	-0.0115816931744546	68116	77614	65966
c2y_0180001	mbpfas0073	0.0708	0.1847	0.3834	0.7014	-0.0036	0.0052	0.0357	0.0626	4.3012	2.69828	-0.00751796140412871	68116	65210	63127
c2y_0180001	milk_allergy_1hy	0.914	0.2621	3.4876	5e-04	0.1222	0.0054	0.0357	0.0138	4.3012	2.15625	0.12274689534485	68116	71426	60888
c2y_0180001	milk_allergy_2y	0.8375	0.2982	2.8084	0.005	0.1351	0.0053	0.0357	0.0113	4.3012	1.79365	0.141275793415861	68116	71426	60888
c2y_0180001	milk_allergy_3y	1	4.1342	0.4952	0.6205	0.1208	0.0048	0.0357	0.0017	4.3012	0.288136	0.124788113738149	68116	71426	60888
c2y_0180001	milk_allergy_cum_4y	0.8884	0.2106	4.2186	2.4584e-05	0.1487	0.0049	0.0357	0.0203	4.3012	3.02985	0.150436206758699	68116	71648	61058
c2y_0180001	milk_allergy_score_until_4yo	0.8016	0.1529	5.2445	1.5671e-07	0.1754	0.0046	0.0357	0.0317	4.3012	4.28378	0.180033906791519	68116	71426	60888
c2y_0180001	milk_allergy_score_until_4yo_positive	0.7697	0.1555	4.9507	7.394e-07	0.1695	0.0046	0.0357	0.0309	4.3012	4.06579	0.174418132046738	68116	71426	60888
c2y_0180001	mn	-0.0173	0.0985	-0.1755	0.8607	0.0017	0.0055	0.0357	0.0781	4.3012	4.91195	0.00287457693375909	68116	65052	62979
c2y_0180001	mt1b_0020001	0.3823	0.1407	2.7165	0.0066	0.0565	0.005	0.0357	0.0349	4.3012	4.30864	0.0482142828758053	68116	65155	62726
c2y_0180001	mt1b_0020101	0.4299	0.1452	2.9603	0.0031	0.0555	0.005	0.0357	0.0332	4.3012	4.25641	0.0458459158946511	68116	64932	62489
c2y_0180001	mt1b_0030001	0.269	0.1657	1.6233	0.1045	0.0132	0.0054	0.0357	0.0286	4.3012	3.575	0.00560673483542102	68116	65161	62717
c2y_0180001	mt1b_0030101	0.262	0.1628	1.609	0.1076	0.0132	0.0053	0.0357	0.0294	4.3012	3.58537	0.00568145729926115	68116	65517	63056
c2y_0180001	mt1b_0040001b	0.4561	0.2165	2.1066	0.0352	0.003	0.0052	0.0357	0.015	4.3012	2.58621	-0.00743677618247727	68116	77614	65966
c2y_0180001	mt1b_0040101b	0.482	0.2283	2.1116	0.0347	0.0026	0.0053	0.0357	0.0141	4.3012	2.35	-0.00815176176107488	68116	77614	65966
c2y_0180001	mt1b_0050001	0.4974	0.1569	3.1695	0.0015	0.0357	0.0051	0.0357	0.0302	4.3012	4.50746	0.0221585590381303	68116	65763	63277
c2y_0180001	mt1b_0050101	0.4993	0.1572	3.1755	0.0015	0.0354	0.0051	0.0357	0.03	4.3012	4.34783	0.021819898191119	68116	65763	63277
c2y_0180001	mt1b_0060001	0.2011	0.1747	1.1511	0.2497	0.0232	0.005	0.0357	0.02	4.3012	2.85714	0.0197151791031155	68116	65763	63277
c2y_0180001	mt1b_0060101	0.2201	0.1848	1.1908	0.2337	0.0212	0.0051	0.0357	0.0191	4.3012	2.72857	0.0171466338229641	68116	65763	63277
c2y_0180001	mt1b_0080001	0.2895	0.124	2.3343	0.0196	0.0528	0.0054	0.0357	0.0576	4.3012	6.32967	0.0448129415062419	68116	65763	63277
c2y_0180001	mt1b_0100101	0.2941	0.1098	2.6793	0.0074	-0.0092	0.0049	0.0357	0.0571	4.3012	3.48171	-0.0241305466432217	68116	65763	63277
c2y_0180001	mt1b_0100201	0.0494	0.1196	0.4133	0.6794	0.004	0.0051	0.0357	0.055	4.3012	6.11111	0.00213899269274598	68116	65763	63277
c2y_0180001	mt1b_0100301	-0.0091	0.1296	-0.0702	0.944	3e-04	0.0048	0.0357	0.034	4.3012	4.72222	0.000657261577022137	68116	65763	63277
c2y_0180001	mt1b_0100401	2e-04	0.1246	0.0013	0.9989	9e-04	0.0047	0.0357	0.039	4.3012	5.34247	0.000981129180037371	68116	65763	63277
c2y_0180001	mt1b_0100501	-0.0725	0.1181	-0.6142	0.5391	-0.0072	0.005	0.0357	0.0606	4.3012	5.66355	-0.00445843741786952	68116	65763	63277
c2y_0180001	mt1b_0100601	-0.1108	0.1178	-0.94	0.3472	-0.0046	0.0052	0.0357	0.0596	4.3012	5.51852	0.000257695656755645	68116	65763	63277
c2y_0180001	mt1b_0100701	-0.0569	0.1121	-0.5076	0.6118	0.0036	0.0051	0.0357	0.0456	4.3012	5.92208	0.00636226066184666	68116	65763	63277
c2y_0180001	mt1b_0100801	-0.0051	0.0968	-0.0526	0.958	0.007	0.0054	0.0357	0.0914	4.3012	7.87931	0.00822120704722811	68116	65763	63277
c2y_0180001	mt1b_0200101	0.2471	0.1271	1.9435	0.052	-0.0327	0.0053	0.0357	0.0567	4.3012	5.0177	-0.0479213591880938	68116	65763	63277
c2y_0180001	mt1b_0200201	-0.3225	0.1215	-2.6531	0.008	0.0251	0.0054	0.0357	0.0537	4.3012	4.92661	0.0425740934380672	68116	65763	63277
c2y_0180001	mt1b_0200301	-0.1301	0.126	-1.0326	0.3018	9.4134e-05	0.0049	0.0357	0.0432	4.3012	4.69565	0.00542303085351505	68116	65347	62899
c2y_0180001	mt1b_0200401	0.1838	0.1276	1.4401	0.1498	0.0465	0.0055	0.0357	0.0552	4.3012	5.52	0.0430744050166705	68116	65479	63025
c2y_0180001	mt1b_0200501	0.0355	0.1793	0.1982	0.8429	0.0019	0.0055	0.0357	0.026	4.3012	1.9697	0.000957661523606823	68116	65763	63277
c2y_0180001	mt1b_0400001	0.0034	0.1174	0.0294	0.9765	-0.0171	0.0053	0.0357	0.0725	4.3012	6.90476	-0.019307951546144	68116	65763	63277
c2y_0180001	mt1b_0410001	-0.063	0.1279	-0.4922	0.6226	-0.017	0.0054	0.0357	0.0631	4.3012	6.8587	-0.0157717458638227	68116	65763	63277
c2y_0180001	mt1b_0420001	-0.0239	0.1441	-0.166	0.8681	-0.0159	0.0055	0.0357	0.0587	4.3012	6.52222	-0.0165037375801357	68116	65763	63277
c2y_0180001	mt1b_0430001	-0.0262	0.1052	-0.249	0.8034	-0.0018	0.0052	0.0357	0.058	4.3012	4.87395	-0.00074672253639606	68116	65763	63277
c2y_0180001	mt1b_0440001	-0.0857	0.1411	-0.6077	0.5434	-0.0133	0.0052	0.0357	0.0611	4.3012	6.17172	-0.0105779679502486	68116	65763	63277
c2y_0180001	mt1b_0450001	-0.1025	0.1399	-0.7328	0.4637	9e-04	0.005	0.0357	0.029	4.3012	4.14286	0.00439210333951821	68116	65763	63277
c2y_0180001	mt1b_0460001	-0.1563	0.1308	-1.1955	0.2319	-0.0038	0.0051	0.0357	0.0312	4.3012	4.52174	0.00123850033018571	68116	65763	63277
c2y_0180001	mt1b_0470001	NA	NA	NA	NA	0.0088	0.0051	0.0357	-0.0051	4.3012	-0.87931	NA	68116	65763	63277
c2y_0180001	mt1b_0480001	-0.0245	0.1254	-0.1957	0.8449	-0.0146	0.0054	0.0357	0.0615	4.3012	5.6422	-0.0150262704771817	68116	65763	63277
c2y_0180001	mt1u_0010001	0.0054	0.1965	0.0276	0.978	0.0021	0.0052	0.0357	0.0165	4.3012	2.79661	0.002146264923471	68116	65763	63277
c2y_0180001	mt1u_0020001	-0.0624	0.2139	-0.2917	0.7705	0.0075	0.0054	0.0357	0.013	4.3012	2.13115	0.00950933992294609	68116	65763	63277
c2y_0180001	mt2b_0410001	-0.1166	0.11	-1.06	0.2891	-0.0201	0.0051	0.0357	0.0775	4.3012	6.73913	-0.016038453291689	68116	65763	63277
c2y_0180001	mt2b_0420001	-0.0967	0.1192	-0.8111	0.4173	-0.0187	0.0053	0.0357	0.0791	4.3012	6.76068	-0.0155363273663362	68116	65763	63277
c2y_0180001	mt2b_0430001	0.0028	0.0921	0.03	0.9761	-0.0133	0.0051	0.0357	0.0853	4.3012	5.29814	-0.0151432758459866	68116	65763	63277
c2y_0180001	mt2b_0450001	0.1953	0.1184	1.6497	0.099	-0.0138	0.0053	0.0357	0.0514	4.3012	6.425	-0.0240088550342814	68116	65763	63277
c2y_0180001	mt2b_0460001	0.1006	0.1134	0.8877	0.3747	-0.0105	0.0055	0.0357	0.0452	4.3012	5.38095	-0.0157858686720035	68116	65763	63277
c2y_0180001	mt2b_0480001	-0.0934	0.0991	-0.9422	0.3461	-0.025	0.0047	0.0357	0.0758	4.3012	5.57353	-0.0229207340032645	68116	65460	63003
c2y_0180001	mt2b_0490001	-0.2369	0.1791	-1.3228	0.1859	0.0017	0.0054	0.0357	0.0271	4.3012	3.56579	0.00947264563684752	68116	65098	62663
c2y_0180001	mt2u_0010001	-0.0363	0.1548	-0.2344	0.8147	0.0127	0.0052	0.0357	0.0227	4.3012	3.72131	0.0149018287205607	68116	65763	63277
c2y_0180001	mt2u_0020001	-0.0442	0.1547	-0.2861	0.7748	0.0148	0.0051	0.0357	0.0228	4.3012	3.8	0.0174253007559325	68116	65763	63277
c2y_0180001	mumps_cum_4y	0.9466	1.0253	0.9232	0.3559	0.0083	0.0048	0.0357	0.0044	4.3012	0.594595	-0.00296206479410323	68116	77807	67426
c2y_0180001	mycotic_or_fungal_infection_cum_2y	-0.0269	0.3213	-0.0837	0.9333	0.0132	0.0053	0.0357	0.0053	4.3012	0.929825	0.0152427394634883	68116	59117	57536
c2y_0180001	nuts_allergy_score_until_4yo_positive	0.8658	0.3558	2.4335	0.015	0.1217	0.0048	0.0357	0.0098	4.3012	1.44118	0.125924591104517	68116	71648	61058
c2y_0180001	otitis_media_cum_2y	0.1077	0.1617	0.6662	0.5053	0.0172	0.0055	0.0357	0.0243	4.3012	3.68182	0.0163330725299713	68116	76319	65219
c2y_0180001	out_of_night_diapers_age_4y	0.3563	0.211	1.6889	0.0912	-0.0168	0.0053	0.0357	0.0304	4.3012	2.15603	-0.0310345647043784	68116	61195	59365
c2y_0180001	participant_reported_food_allergy_cum_4y	0.8762	0.1336	6.5602	5.3723e-11	0.2221	0.0054	0.0357	0.0429	4.3012	4.71429	0.228808219704237	68116	71653	61063
c2y_0180001	pb	0.378	0.1303	2.9007	0.0037	-0.011	0.0048	0.0357	0.0508	4.3012	6.51282	-0.0289876096639085	68116	64952	62882
c2y_0180001	peanuts_allergy_score_4yo_positive	1	5.0139	0.2847	0.7759	0.0858	0.0046	0.0357	0.0018	4.3012	0.28125	0.0883963116540834	68116	71648	61058
c2y_0180001	premature_birth	-0.1582	0.2327	-0.6801	0.4965	0.0052	0.005	0.0357	0.0091	4.3012	1.56897	0.00853253964465213	68116	71026	65891
c2y_0180001	psychomotor_developmental_delay_cum_4y	NA	NA	NA	NA	0.0088	0.0051	0.0357	-0.0018	4.3012	-0.295082	NA	68116	78115	67667
c2y_0180001	roseola_infantum_cum_2y	-0.2045	0.243	-0.8414	0.4001	-0.0034	0.0053	0.0357	0.0126	4.3012	2	0.000647064975594745	68116	60590	58941
c2y_0180001	rsv_infection_cum_2y	0.1995	0.1346	1.4824	0.1382	0.0066	0.0052	0.0357	0.0361	4.3012	5.30882	0.000126254345223901	68116	59039	57463
c2y_0180001	sccon003	0.1791	0.0977	1.832	0.0669	-0.0037	0.0049	0.0357	0.0704	4.3012	8.38095	-0.0136531356780484	68116	63800	61783
c2y_0180001	sccon005	-0.1519	0.1544	-0.9838	0.3252	0.0168	0.0052	0.0357	0.0252	4.3012	3.76119	0.0232942047749102	68116	63051	61069
c2y_0180001	se	-0.0632	0.1068	-0.5916	0.5541	-0.0169	0.005	0.0357	0.0628	4.3012	1.82558	-0.0156343118654747	68116	65112	63034
c2y_0180001	shellfish_allergy_score_until_4yo_positive	1	2.2729	0.811	0.4174	0.0796	0.0046	0.0357	0.0027	4.3012	0.442623	0.074417463366391	68116	71648	61058
c2y_0180001	soba_allergy_score_until_4yo_positive	0.2625	0.262	1.0021	0.3163	0.0881	0.0054	0.0357	0.0105	4.3012	1.75	0.0979890990974848	68116	71648	61058
c2y_0180001	soybean_allergy_score_until_4yo_positive	1	0.4775	2.2795	0.0226	0.1185	0.005	0.0357	0.0084	4.3012	1.29231	0.119547668019967	68116	71426	60888
c2y_0180001	streptococcus_pyogenes_cum_4y	-0.5783	0.4286	-1.3492	0.1773	0.0244	0.0045	0.0357	0.0062	4.3012	0.984127	0.0357004357387739	68116	77807	67426
c2y_0180001	ucbb_0080001b	-0.1322	0.1518	-0.8706	0.384	0.0118	0.0053	0.0357	0.029	4.3012	4.83333	0.0187219179565497	68116	69375	58515
c2y_0180001	ucbb_0410001	0.0191	0.0663	0.2886	0.7729	0.0058	0.0057	0.0357	0.3582	4.3012	8.3109	0.00505263117678368	68116	65763	63277
c2y_0180001	ucbb_0420001	0.0471	0.0631	0.7452	0.4561	0.0035	0.0057	0.0357	0.3484	4.3012	7.81166	-0.00195644390365425	68116	65763	63277
c2y_0180001	ucbb_0430001	0.0856	0.0722	1.186	0.2356	-0.0214	0.0065	0.0357	0.2981	4.3012	4.26466	-0.0382466962181864	68116	65763	63277
c2y_0180001	ucbb_0450001	-0.046	0.0855	-0.5372	0.5912	0.0012	0.0052	0.0357	0.0986	4.3012	10.9556	0.00428868899464089	68116	65763	63277
c2y_0180001	ucbb_0460001	-0.1749	0.0848	-2.0624	0.0392	0.0055	0.0052	0.0357	0.0956	4.3012	10.5055	0.0171706333238546	68116	65763	63277
c2y_0180001	ucbb_0480001	0.0384	0.0664	0.5774	0.5637	0.0038	0.0059	0.0357	0.3442	4.3012	7.23109	-0.000298471504362837	68116	65763	63277
c2y_0180001	upper_respiratory_tract_infection_cum_2y	0.2135	0.17	1.2562	0.2091	0.0122	0.0054	0.0357	0.018	4.3012	2.64706	0.00807314573672518	68116	60884	59214
c2y_0180001	urinary_tract_infections_cum_4y	NA	NA	NA	NA	0.0042	0.0048	0.0357	-0.0027	4.3012	-0.442623	NA	68116	79056	67529
c2y_0180001	urticaria_cum_4y	-0.0261	0.2072	-0.1262	0.8996	0.0301	0.0049	0.0357	0.0121	4.3012	1.77941	0.0347817182418012	68116	60896	58032
c2y_0180001	varicella_cum_4y	0.3286	0.4538	0.7242	0.4689	0.0086	0.0051	0.0357	0.0045	4.3012	0.642857	0.00528745015066722	68116	79056	67529
c2y_0180001	wheat_allergy_score_until_4yo_positive	0.6085	0.1493	4.075	4.6005e-05	0.1626	0.0046	0.0357	0.0305	4.3012	4.55224	0.171880137767715	68116	71426	60888
c2y_0190001	BMI	-0.04	0.0469	-0.8519	0.3943	-0.0079	0.0069	0.0645	0.1732	6.32353	19.4607	-0.004175465843929	68102	163835	0
c2y_0190001	adenovirus_infection_cum_2y	-0.0893	0.157	-0.569	0.5693	0.0378	0.0056	0.0645	0.0171	6.32353	2.71429	0.0461170092989809	67626	60884	58791
c2y_0190001	allergic_conjunctivitis_cum_4y	-0.25	0.1642	-1.5223	0.1279	0.0557	0.0051	0.0645	0.0162	6.32353	2.28169	0.0721588904808776	67626	59541	57805
c2y_0190001	allergic_conjunctivitis_or_rhinitis_or_hay_fever_cum_4y	0.0347	0.2248	0.1543	0.8774	0.079	0.0055	0.0645	0.0086	6.32353	1.11688	0.0886109216988935	67626	59758	58292
c2y_0190001	allergic_rhinitis_cum_4y	0.1619	0.1946	0.8323	0.4052	0.0634	0.0054	0.0645	0.0126	6.32353	1.55556	0.066409163651194	67626	71842	64568
c2y_0190001	any_food_allergy_score_positive_until_4yo	0.7787	0.0988	7.8786	3.3102e-15	0.1398	0.0057	0.0645	0.0548	6.32353	5.48	0.121462988626574	67626	71648	60626
c2y_0190001	asthma_cum_4y	0.2263	0.1191	1.9004	0.0574	0.0734	0.0053	0.0645	0.0306	6.32353	3.1875	0.102525312355241	67626	40817	35810
c2y_0190001	atopic_dermatitis_cum_4y	0.7303	0.0821	8.8988	5.6434e-19	0.2496	0.0071	0.0645	0.0633	6.32353	5.86111	0.341347475436509	67626	40817	35810
c2y_0190001	autistic_spectrum_disorder_and_pddnos_cum_4y	0.1196	0.1923	0.6218	0.5341	0.0047	0.0053	0.0645	0.0107	6.32353	1.94545	0.0020623009473581	67626	79056	67042
c2y_0190001	bone_fracture_cum_4y	0.7428	0.782	0.9498	0.3422	-0.0023	0.0046	0.0645	0.0034	6.32353	0.548387	-0.0139736133110468	67626	77807	66936
c2y_0190001	breast_feeding_cessation_1m	-0.284	0.3475	-0.8172	0.4138	0.0019	0.0054	0.0645	0.004	6.32353	0.634921	0.00682851157901231	67626	73767	66117
c2y_0190001	breast_feeding_cessation_2m	-0.0491	0.1553	-0.3162	0.7519	-0.0047	0.0051	0.0645	0.0142	6.32353	2.18462	-0.00368089741267455	67626	73767	66117
c2y_0190001	breast_feeding_cessation_3m	0.2564	0.1824	1.4062	0.1597	-0.0085	0.0052	0.0645	0.0112	6.32353	1.77778	-0.0166078964185172	67626	73735	66091
c2y_0190001	breast_feeding_cessation_age	0.1214	0.1538	0.7895	0.4298	-0.0092	0.0054	0.0645	0.018	6.32353	2.14286	-0.0145713701302197	67626	73735	66091
c2y_0190001	breast_feeding_period_1y	-0.125	0.1475	-0.8474	0.3968	0.0058	0.0055	0.0645	0.0188	6.32353	2.84848	0.0111318287507568	67626	70975	63657
c2y_0190001	c1hy_0030001b2	-0.1942	0.1871	-1.038	0.2992	0.0022	0.0053	0.0645	0.0102	6.32353	1.85455	0.007713238660384	67626	58136	56510
c2y_0190001	c1hy_0060002_checked	-0.0871	0.0499	-1.7444	0.0811	-0.0253	0.0058	0.0645	0.1964	6.32353	12.1235	-0.0200415980836768	67626	63210	60858
c2y_0190001	c1hy_0070002b	0.2277	0.2278	0.9996	0.3175	0.0088	0.0048	0.0645	0.0083	6.32353	1.40678	0.00467110725608821	67626	58088	56467
c2y_0190001	c1hy_0100001_2	0.765	0.2172	3.522	4e-04	0.0668	0.0048	0.0645	0.0118	6.32353	1.81538	0.054486260269092	67626	60361	58072
c2y_0190001	c1hy_0100001_3	0.6395	0.1166	5.4847	4.1413e-08	0.0853	0.0052	0.0645	0.0295	6.32353	3.73418	0.0704782833765884	67626	58745	56564
c2y_0190001	c1hy_0100001_4	NA	NA	NA	NA	0.0409	0.0052	0.0645	-0.0043	6.32353	-0.767857	NA	67626	61862	59517
c2y_0190001	c1hy_0100501_3	0.6196	0.3536	1.7521	0.0798	0.0402	0.005	0.0645	0.0065	6.32353	1.14035	0.032156046976727	67626	61862	59517
c2y_0190001	c1hy_0100501_4	0.9904	1.3644	0.7259	0.4679	0.0347	0.0052	0.0645	0.0022	6.32353	0.407407	0.026820159244594	67626	61862	59517
c2y_0190001	c1hy_0102001_3	NA	NA	NA	NA	0.0284	0.0048	0.0645	-0.0046	6.32353	-0.754098	NA	67626	61862	59517
c2y_0190001	c1hy_0103001_3	0.3154	0.14	2.2528	0.0243	0.0234	0.0053	0.0645	0.018	6.32353	3.33333	0.0153578078224495	67626	61669	59338
c2y_0190001	c1hy_0103501_2	0.1318	0.1372	0.9606	0.3367	-0.001	0.0059	0.0645	0.0212	6.32353	2.94444	-0.0062300562574362	67626	61733	59396
c2y_0190001	c1hy_0103501_3	-0.142	0.5535	-0.2566	0.7975	0.0172	0.0055	0.0645	0.0018	6.32353	0.295082	0.0209474377029819	67626	61726	59387
c2y_0190001	c1hy_0104001_2	-0.0207	0.1242	-0.1668	0.8675	0.0141	0.0052	0.0645	0.0266	6.32353	4.09231	0.0179715627687539	67626	54725	52649
c2y_0190001	c1hy_0104001_3	NA	NA	NA	NA	0.0105	0.0047	0.0645	-0.0029	6.32353	-0.508772	NA	67626	54023	51983
c2y_0190001	c1hy_0104501_2	-0.0448	0.2411	-0.1858	0.8526	-0.0106	0.0051	0.0645	0.0064	6.32353	1.03226	-0.0118323631277957	67626	54087	52044
c2y_0190001	c1hy_0105001_2	-0.0491	0.107	-0.459	0.6462	-0.006	0.005	0.0645	0.028	6.32353	4.24242	-0.00466159946432397	67626	61648	59311
c2y_0190001	c1hy_0105001_3	NA	NA	NA	NA	0.009	0.0051	0.0645	-0.003	6.32353	-0.491803	NA	67626	61779	59445
c2y_0190001	c1hy_0240001_1	0.0484	0.286	0.1692	0.8657	0.0085	0.0057	0.0645	0.0045	6.32353	0.725806	0.00873286790650308	67626	61633	59312
c2y_0190001	c1hy_0240001_2	-0.0689	0.258	-0.2672	0.7893	-0.0085	0.0058	0.0645	0.0057	6.32353	0.890625	-0.00823301613928288	67626	61531	59203
c2y_0190001	c1hy_0250001_1	-0.1727	0.1194	-1.4467	0.148	-0.0246	0.0051	0.0645	0.0278	6.32353	3.80822	-0.0204152093568679	67626	61616	59291
c2y_0190001	c1hy_0250001_2	0.0531	0.128	0.4146	0.6784	0.0058	0.0044	0.0645	0.0162	6.32353	2.41791	0.00481793426534787	67626	61100	58819
c2y_0190001	c1hy_0250001_3	-0.1575	0.0958	-1.6443	0.1001	0.025	0.0051	0.0645	0.0352	6.32353	5.10145	0.0366622431606595	67626	61077	58798
c2y_0190001	c1hy_0380101_1	NA	NA	NA	NA	0.0046	0.005	0.0645	-0.0018	6.32353	-0.295082	NA	67626	61700	59371
c2y_0190001	c1hy_0380101_2	-0.0974	0.198	-0.4921	0.6227	0.0066	0.0051	0.0645	0.0101	6.32353	1.68333	0.0100461201278747	67626	61689	59359
c2y_0190001	c1hy_0380101_3	NA	NA	NA	NA	0.0016	0.0052	0.0645	-7e-04	6.32353	-0.106061	NA	67626	61478	59150
c2y_0190001	c1hy_0380101_4	NA	NA	NA	NA	-0.0079	0.0049	0.0645	-2e-04	6.32353	-0.03125	NA	67626	61554	59226
c2y_0190001	c1hy_0493002b	0.0413	0.2784	0.1483	0.8821	-0.0024	0.0049	0.0645	0.0045	6.32353	0.789474	-0.00349166478157316	67626	57999	56380
c2y_0190001	c1hy_asq_acomu	-0.0735	0.0821	-0.8953	0.3706	0.0152	0.0054	0.0645	0.0861	6.32353	8.87629	0.023417968589692	67626	64549	62084
c2y_0190001	c1hy_asq_bgm	0.0036	0.0873	0.0415	0.9669	0.0078	0.0055	0.0645	0.0765	6.32353	8.89535	0.00866053469095816	67626	64521	62056
c2y_0190001	c1hy_asq_cfm	-0.1064	0.0827	-1.2867	0.1982	0.002	0.0049	0.0645	0.0557	6.32353	6.47674	0.00904241048253576	67626	65089	62549
c2y_0190001	c1hy_asq_dproblem	-0.0399	0.0942	-0.4237	0.6718	-0.0027	0.005	0.0645	0.0515	6.32353	6.68831	-0.000597648558592577	67626	65141	62602
c2y_0190001	c1hy_asq_epersonal	-0.1328	0.1245	-1.0667	0.2861	0.0186	0.006	0.0645	0.0355	6.32353	4.08046	0.0274820233415775	67626	64938	62409
c2y_0190001	c1hy_asq_total	-0.0818	0.0841	-0.9727	0.3307	0.0108	0.0055	0.0645	0.0772	6.32353	8.21277	0.0190703000667363	67626	77614	65495
c2y_0190001	c1hy_bed_time	0.0798	0.1221	0.6536	0.5133	-0.0051	0.005	0.0645	0.0269	6.32353	3.68493	-0.00907920046572852	67626	69461	65474
c2y_0190001	c1hy_bmi	-0.002	0.0577	-0.0354	0.9718	0.0079	0.0064	0.0645	0.1847	6.32353	13.2878	0.0193716414096384	67626	20259	17510
c2y_0190001	c1hy_nap_count	0.069	0.1409	0.4898	0.6243	-0.0095	0.0052	0.0645	0.0165	6.32353	2.46269	-0.0128391548578195	67626	71026	65419
c2y_0190001	c1hy_night_wake_up_count	-0.0946	0.1147	-0.8247	0.4095	0.0338	0.005	0.0645	0.0287	6.32353	4.28358	0.0418345409991649	67626	71026	65419
c2y_0190001	c1hy_psi_cf	0.1342	0.1034	1.2983	0.1942	0.0698	0.0048	0.0645	0.0264	6.32353	4.125	0.0727707642515813	67626	63210	60858
c2y_0190001	c1hy_sleep_time_day	0.0087	0.1354	0.0641	0.9489	-0.0179	0.0051	0.0645	0.0195	6.32353	3.25	-0.0201121441628748	67626	71094	65484
c2y_0190001	c1hy_sleep_time_night	-0.0166	0.1264	-0.1311	0.8957	-0.0025	0.0048	0.0645	0.0231	6.32353	3.34783	-0.00210021218626658	67626	71026	65419
c2y_0190001	c1hy_total_sleep_time	-0.0073	0.1898	-0.0385	0.9693	-0.0191	0.0048	0.0645	0.01	6.32353	1.5873	-0.0208224786150758	67626	71094	65484
c2y_0190001	c1hy_wake_up_time	0.0069	0.0769	0.0895	0.9287	-0.0428	0.0048	0.0645	0.0699	6.32353	9.07792	-0.0485270116522902	67626	69461	65474
c2y_0190001	c1y_0010001_1	NA	NA	NA	NA	NA	NA	0.0645	2e-04	6.32353	0.0350877	NA	67626	61062	58768
c2y_0190001	c1y_0010001_3	NA	NA	NA	NA	-0.0092	0.0047	0.0645	-4e-04	6.32353	-0.0677966	NA	67626	61862	59517
c2y_0190001	c1y_0080104_checked	-0.0759	0.0659	-1.1523	0.2492	-0.0014	0.0051	0.0645	0.1944	6.32353	9.21327	0.00803560506327978	67626	61586	59318
c2y_0190001	c1y_0080204_checked	-0.1011	0.0518	-1.9533	0.0508	-0.012	0.0057	0.0645	0.2505	6.32353	11.0841	-0.00488990871228211	67626	36752	35304
c2y_0190001	c1y_0090005b	NA	NA	NA	NA	-0.0045	0.0048	0.0645	-0.0013	6.32353	-0.188406	NA	67626	58174	56547
c2y_0190001	c1y_0170001_1	0.7345	0.2041	3.5988	3e-04	0.1495	0.0053	0.0645	0.0144	6.32353	2.18182	0.145886531921148	67626	61862	59517
c2y_0190001	c1y_0170001_1_3	0.7406	0.08	9.2565	2.113e-20	0.237	0.006	0.0645	0.0501	6.32353	5.16495	0.221887347056006	67626	70924	65323
c2y_0190001	c1y_0170001_3	0.8539	0.1439	5.9335	2.9661e-09	0.176	0.0056	0.0645	0.0238	6.32353	3.05128	0.165226022937912	67626	61796	59459
c2y_0190001	c1y_0210001_1	0.0556	0.2157	0.2577	0.7967	0.0197	0.0055	0.0645	0.0085	6.32353	1.25	0.0210044452720347	67626	61157	58841
c2y_0190001	c1y_0210001_2	-0.0813	0.2192	-0.371	0.7107	-0.0204	0.0056	0.0645	0.0083	6.32353	1.23881	-0.0211227491385217	67626	61537	59209
c2y_0190001	c1y_0220001_1	-0.1294	0.1224	-1.0575	0.2903	-0.0217	0.0051	0.0645	0.0185	6.32353	3.13559	-0.0229247627204673	67626	49116	47306
c2y_0190001	c1y_0220001_2	0.0205	0.1375	0.1494	0.8812	-8e-04	0.0048	0.0645	0.016	6.32353	2.38806	-0.00159356039814424	67626	61714	59379
c2y_0190001	c1y_0220001_3	-0.0415	0.0934	-0.4438	0.6572	0.0353	0.005	0.0645	0.0414	6.32353	6.27273	0.0428062268961684	67626	61757	59420
c2y_0190001	c1y_1_bmi	-0.0649	0.0616	-1.0535	0.2921	0.0051	0.0059	0.0645	0.2582	6.32353	13.1066	0.0229954635189039	67626	20259	17510
c2y_0190001	c1y_2_bmi	0.0085	0.0548	0.1543	0.8773	0.0097	0.0058	0.0645	0.282	6.32353	17.4074	0.0236201016329279	67626	20259	17510
c2y_0190001	c1y_asq_acomu	0.0473	0.0679	0.6966	0.4861	-0.0146	0.0049	0.0645	0.0953	6.32353	10.1383	-0.0208521309121948	67626	65178	62637
c2y_0190001	c1y_asq_bgm	0.0252	0.0572	0.4401	0.6598	0.0034	0.0053	0.0645	0.1767	6.32353	15.5	0.00103765774968139	67626	65276	62733
c2y_0190001	c1y_asq_cfm	-0.0832	0.0915	-0.9094	0.3631	-0.0068	0.0051	0.0645	0.0465	6.32353	5.96154	-0.00280820062427524	67626	65158	62617
c2y_0190001	c1y_asq_dproblem	0.0442	0.0834	0.5296	0.5964	-0.0018	0.0052	0.0645	0.061	6.32353	7.625	-0.00499284702776471	67626	65225	62686
c2y_0190001	c1y_asq_epersonal	-0.0427	0.0843	-0.506	0.6129	0.0024	0.0053	0.0645	0.0613	6.32353	7.38554	0.00558290419559135	67626	65006	62482
c2y_0190001	c1y_asq_total	0.0174	0.0643	0.2709	0.7865	-0.0036	0.0052	0.0645	0.1088	6.32353	11.6989	-0.00595762961235194	67626	77614	65495
c2y_0190001	c1y_bed_time	-0.237	0.167	-1.4189	0.1559	0.0118	0.0047	0.0645	0.0129	6.32353	2.01562	0.0199910638295101	67626	69212	65240
c2y_0190001	c1y_nap_count	0.2819	0.1502	1.8776	0.0604	-0.0077	0.0052	0.0645	0.0192	6.32353	3.04762	-0.0187859767915227	67626	69223	65247
c2y_0190001	c1y_night_wake_up_count	0.1001	0.1307	0.7665	0.4434	0.0129	0.0054	0.0645	0.0191	6.32353	3.03175	0.0104507305192245	67626	69258	65277
c2y_0190001	c1y_sleep_time_day	0.2717	0.1522	1.7856	0.0742	-0.0198	0.0052	0.0645	0.0204	6.32353	3.2381	-0.0319682182089606	67626	69328	65345
c2y_0190001	c1y_sleep_time_night	-0.1509	0.1096	-1.3773	0.1684	0.0023	0.0051	0.0645	0.029	6.32353	4.26471	0.0093762590738611	67626	69328	65345
c2y_0190001	c1y_total_sleep_time	0.1444	0.11	1.3125	0.1894	-0.0173	0.005	0.0645	0.0279	6.32353	4.5	-0.0254135997673626	67626	69461	65474
c2y_0190001	c1y_wake_up_time	-0.0667	0.0782	-0.8534	0.3935	-0.0034	0.0052	0.0645	0.063	6.32353	8.87324	0.000733133265720885	67626	69212	65240
c2y_0190001	c2hy_0010101	-9e-04	0.2407	-0.0036	0.9971	0.0011	0.0048	0.0645	0.0071	6.32353	1.01429	0.00120972567743112	67626	70178	66088
c2y_0190001	c2hy_0010201	NA	NA	NA	NA	0.0015	0.0052	0.0645	-0.0108	6.32353	-1.74194	NA	67626	70178	66088
c2y_0190001	c2hy_0010301	0.3004	0.3092	0.9714	0.3314	0.0015	0.0051	0.0645	0.0047	6.32353	0.770492	-0.00379996289240162	67626	70178	66088
c2y_0190001	c2hy_0030002_checked	-0.0884	0.0441	-2.0036	0.0451	-0.0315	0.0057	0.0645	0.2841	6.32353	13.4645	-0.0267293783874808	67626	63210	60858
c2y_0190001	c2hy_0040101	0.0432	0.1066	0.4057	0.685	0.0445	0.0046	0.0645	0.0238	6.32353	3.26027	0.0467692386547927	67626	70178	66088
c2y_0190001	c2hy_0040102	0.2164	0.1637	1.3222	0.1861	0.0264	0.005	0.0645	0.0151	6.32353	1.96104	0.0216338331285034	67626	70178	66088
c2y_0190001	c2hy_0040201	0.027	0.1407	0.1919	0.8478	0.0448	0.005	0.0645	0.0156	6.32353	2.26087	0.0477712120294317	67626	70178	66088
c2y_0190001	c2hy_0040301	-0.1174	0.2034	-0.5773	0.5637	0.0219	0.0052	0.0645	0.0088	6.32353	1.44262	0.0266115867805106	67626	70178	66088
c2y_0190001	c2hy_0040401b	NA	NA	NA	NA	-0.0054	0.005	0.0645	-0.0044	6.32353	-0.733333	NA	67626	56035	54641
c2y_0190001	c2hy_0060001	-0.2909	0.2794	-1.0408	0.2979	-0.0175	0.0053	0.0645	0.0076	6.32353	1.13433	-0.0122480390173845	67626	70178	66088
c2y_0190001	c2hy_0060002	-0.3555	0.261	-1.362	0.1732	-0.0098	0.0052	0.0645	0.0074	6.32353	1.23333	-0.00254128309505762	67626	70178	66088
c2y_0190001	c2hy_0060003	-0.5743	0.3302	-1.7395	0.082	-0.0083	0.0052	0.0645	0.0069	6.32353	1.07812	0.00359345800082221	67626	70178	66088
c2y_0190001	c2hy_0060004	-0.1035	0.1109	-0.9334	0.3506	-0.0091	0.0056	0.0645	0.0353	6.32353	4.97183	-0.00478659305807019	67626	70178	66088
c2y_0190001	c2hy_0060005	-0.1779	0.1917	-0.9279	0.3534	-0.0319	0.0046	0.0645	0.0116	6.32353	1.58904	-0.0295204323799721	67626	70178	66088
c2y_0190001	c2hy_0060006	-0.8468	1.6509	-0.513	0.608	-0.0244	0.0051	0.0645	0.0022	6.32353	0.333333	-0.0158850890679554	67626	70178	66088
c2y_0190001	c2hy_0060007	0.0554	0.1419	0.3907	0.696	-0.0082	0.0056	0.0645	0.0263	6.32353	3.65278	-0.0113467441083663	67626	70178	66088
c2y_0190001	c2hy_0060008	-0.2066	0.4371	-0.4726	0.6365	-0.016	0.0048	0.0645	0.0028	6.32353	0.41791	-0.0143933942900286	67626	70178	66088
c2y_0190001	c2hy_0060009	-0.0899	0.1299	-0.692	0.489	-0.0367	0.0047	0.0645	0.0189	6.32353	2.66197	-0.0366557482882756	67626	70178	66088
c2y_0190001	c2hy_0060010	0.1432	0.1717	0.8344	0.4041	-0.037	0.0051	0.0645	0.0138	6.32353	1.89041	-0.0446022312017605	67626	70178	66088
c2y_0190001	c2hy_0060011	0.0384	0.1543	0.2488	0.8036	-0.0315	0.0054	0.0645	0.0165	6.32353	2.5	-0.0355383127067863	67626	70178	66088
c2y_0190001	c2hy_0070101	0.0112	0.1563	0.0715	0.943	-0.0099	0.0051	0.0645	0.0171	6.32353	2.75806	-0.0111499090007631	67626	70178	66088
c2y_0190001	c2hy_0070201	0.1111	0.1677	0.6624	0.5077	0.0516	0.0051	0.0645	0.0138	6.32353	2.09091	0.0525480965700795	67626	70178	66088
c2y_0190001	c2hy_0070202	0.0737	0.1164	0.6328	0.5268	0.048	0.0047	0.0645	0.0294	6.32353	3.97297	0.0493510955129804	67626	69564	65536
c2y_0190001	c2hy_0070301	-0.1157	0.1582	-0.7317	0.4644	-0.0224	0.0046	0.0645	0.0152	6.32353	2.375	-0.0205525804879328	67626	70178	66088
c2y_0190001	c2hy_0070302	-0.043	0.1716	-0.2508	0.802	-0.0235	0.0046	0.0645	0.013	6.32353	1.91176	-0.0241972645811745	67626	70178	66088
c2y_0190001	c2hy_0070401	0.4632	0.2593	1.7861	0.0741	-5e-04	0.0051	0.0645	0.0081	6.32353	1.26562	-0.011532783974117	67626	69945	65884
c2y_0190001	c2hy_0070501	0.5084	0.4161	1.2218	0.2218	-0.0044	0.0051	0.0645	0.0047	6.32353	0.746032	-0.0139346982762946	67626	69905	65849
c2y_0190001	c2hy_0070601	0.0295	0.2094	0.141	0.8879	0.0045	0.0051	0.0645	0.0084	6.32353	1.12	0.00416606991911638	67626	69899	65839
c2y_0190001	c2hy_0070701	-0.0814	0.2113	-0.3855	0.6999	0.0109	0.0056	0.0645	0.0086	6.32353	1.19444	0.0138074901679859	67626	69921	65863
c2y_0190001	c2hy_0090001	0.0199	0.1586	0.1255	0.9001	0.0243	0.0054	0.0645	0.0136	6.32353	1.7	0.0262023348855537	67626	67798	63875
c2y_0190001	c2hy_0090101	NA	NA	NA	NA	NA	NA	0.0645	2e-04	6.32353	0.031746	NA	67626	67700	63782
c2y_0190001	c2hy_0090201	NA	NA	NA	NA	0.0095	0.0055	0.0645	-0.0029	6.32353	-0.408451	NA	67626	67822	63891
c2y_0190001	c2hy_0090401	-0.0932	0.3759	-0.248	0.8041	0.013	0.0047	0.0645	0.0027	6.32353	0.442623	0.0153184067702644	67626	69987	65925
c2y_0190001	c2hy_0090601	0.0948	0.282	0.3362	0.7367	0.0106	0.0046	0.0645	0.0043	6.32353	0.632353	0.00983834566372954	67626	69842	65783
c2y_0190001	c2hy_0090801	NA	NA	NA	NA	NA	NA	0.0645	0.0021	6.32353	0.33871	NA	67626	69820	65762
c2y_0190001	c2hy_0090901	0.2986	0.5222	0.5719	0.5674	0.0088	0.005	0.0645	0.0026	6.32353	0.440678	0.00551938299238385	67626	69759	65710
c2y_0190001	c2hy_0091001	NA	NA	NA	NA	0.001	0.0052	0.0645	-0.0023	6.32353	-0.359375	NA	67626	69954	65890
c2y_0190001	c2hy_0091201	0.1897	0.3733	0.5081	0.6114	-0.0035	0.0049	0.0645	0.0035	6.32353	0.564516	-0.0067307277094343	67626	70178	66088
c2y_0190001	c2hy_0091301	-0.0818	0.1718	-0.4759	0.6341	0.0089	0.0047	0.0645	0.0114	6.32353	1.96552	0.0119535054774553	67626	70178	66088
c2y_0190001	c2hy_0091401	NA	NA	NA	NA	0.0153	0.005	0.0645	-0.0067	6.32353	-1.11667	NA	67626	70178	66088
c2y_0190001	c2hy_0190001	-0.3034	0.2058	-1.474	0.1405	-0.051	0.0051	0.0645	0.0092	6.32353	1.29577	-0.0475424900169813	67626	70178	66088
c2y_0190001	c2hy_0200001	-0.0391	0.0975	-0.4013	0.6882	-0.023	0.0055	0.0645	0.04	6.32353	5.19481	-0.0232033992809263	67626	70178	66088
c2y_0190001	c2hy_asq_acomu	-0.0307	0.0808	-0.3795	0.7043	-0.001	0.0048	0.0645	0.066	6.32353	7.02128	0.00101044581034183	67626	65376	62815
c2y_0190001	c2hy_asq_bgm	0.0066	0.0843	0.0784	0.9375	-0.0078	0.0056	0.0645	0.0652	6.32353	7.01075	-0.00928677605864305	67626	65376	62815
c2y_0190001	c2hy_asq_cfm	-0.0919	0.1068	-0.86	0.3898	-0.0159	0.0054	0.0645	0.0357	6.32353	4.89041	-0.013077299841165	67626	65376	62815
c2y_0190001	c2hy_asq_dproblem	-0.1087	0.0877	-1.2385	0.2155	3e-04	0.005	0.0645	0.0588	6.32353	7.08434	0.00747245849112497	67626	65376	62815
c2y_0190001	c2hy_asq_epersonal	-0.0156	0.079	-0.1979	0.8431	0.0148	0.0052	0.0645	0.0734	6.32353	8.24719	0.0179794793104701	67626	65376	62815
c2y_0190001	c2hy_asq_total	-0.0417	0.0747	-0.5583	0.5766	-0.0053	0.0051	0.0645	0.0765	6.32353	8.89535	-0.0035705306017679	67626	69375	58103
c2y_0190001	c2hy_bmi	0.0062	0.0601	0.1025	0.9183	0.0016	0.0063	0.0645	0.2398	6.32353	16.2027	0.00309629620766462	67626	20259	17510
c2y_0190001	c2hy_psi_cf	-0.0584	0.1184	-0.493	0.622	0.0731	0.0053	0.0645	0.0273	6.32353	4.33333	0.0848951958438248	67626	63210	60858
c2y_0190001	c2y_0030002_checked	-0.0994	0.0487	-2.0412	0.0412	-0.0366	0.0053	0.0645	0.2606	6.32353	11.8455	-0.0317874352686622	67626	63195	60844
c2y_0190001	c2y_0070301b	NA	NA	NA	NA	-0.005	0.0049	0.0645	-2e-04	6.32353	-0.0338983	NA	67626	56053	54659
c2y_0190001	c2y_0080001_1	0.194	0.1365	1.4207	0.1554	-0.0117	0.0053	0.0645	0.0208	6.32353	3.25	-0.0209499840462899	67626	59626	57391
c2y_0190001	c2y_0080001_2	-0.1435	0.1312	-1.0938	0.2741	0.0069	0.0051	0.0645	0.0219	6.32353	3.47619	0.0134772462590399	67626	61862	59517
c2y_0190001	c2y_0090001b2	NA	NA	NA	NA	0.0035	0.0048	0.0645	-0.008	6.32353	-1.37931	NA	67626	56066	54671
c2y_0190001	c2y_0100001_2	0.4489	0.15	2.9927	0.0028	0.0602	0.0054	0.0645	0.0196	6.32353	2.9697	0.051646489479982	67626	61862	59517
c2y_0190001	c2y_0100001_3	0.9499	0.1759	5.4007	6.6364e-08	0.1018	0.0052	0.0645	0.0195	6.32353	2.70833	0.080338123085608	67626	61862	59517
c2y_0190001	c2y_0100001_4	0.0379	0.2143	0.1768	0.8597	0.0428	0.0048	0.0645	0.008	6.32353	1.25	0.0473892652240283	67626	61862	59517
c2y_0190001	c2y_0100501_3	0.5836	0.2684	2.1747	0.0297	0.0427	0.0053	0.0645	0.0093	6.32353	1.55	0.0333545690639886	67626	61862	59517
c2y_0190001	c2y_0102001_3	NA	NA	NA	NA	0.0129	0.0051	0.0645	-5e-04	6.32353	-0.0877193	NA	67626	61862	59517
c2y_0190001	c2y_0103501_2	-0.1209	0.1538	-0.7858	0.432	0.0133	0.0049	0.0645	0.0157	6.32353	2.34328	0.0190717034371777	67626	61862	59517
c2y_0190001	c2y_0103501_3	NA	NA	NA	NA	NA	NA	0.0645	5e-04	6.32353	0.0833333	NA	67626	61862	59517
c2y_0190001	c2y_0104001_2	0.1133	0.1386	0.8171	0.4139	0.0091	0.0052	0.0645	0.0185	6.32353	2.68116	0.00623613035757352	67626	61862	59517
c2y_0190001	c2y_0104001_3	NA	NA	NA	NA	0.0095	0.0049	0.0645	-0.0028	6.32353	-0.491228	NA	67626	61862	59517
c2y_0190001	c2y_0104501_2	NA	NA	NA	NA	0.0058	0.005	0.0645	-0.009	6.32353	-1.55172	NA	67626	61862	59517
c2y_0190001	c2y_0105001_2	0.2049	0.1271	1.6124	0.1069	-0.0092	0.0049	0.0645	0.0227	6.32353	3.28986	-0.0186560596395389	67626	61862	59517
c2y_0190001	c2y_0105001_3	-0.4391	0.7038	-0.6239	0.5327	0.0154	0.0053	0.0645	0.0027	6.32353	0.457627	0.0233878367592268	67626	61411	59088
c2y_0190001	c2y_0200001	0.4243	1.1082	0.3829	0.7018	0.1417	0.0055	0.0645	0.0023	6.32353	0.319444	0.150074262526904	67626	70959	65372
c2y_0190001	c2y_0210001	NA	NA	NA	NA	0.1293	0.0056	0.0645	-0.0014	6.32353	-0.191781	NA	67626	71319	65676
c2y_0190001	c2y_0210101	0.0675	0.2423	0.2786	0.7805	0.0655	0.0053	0.0645	0.0072	6.32353	0.935065	0.0703595749186637	67626	71319	65676
c2y_0190001	c2y_0210201	0.2607	0.2182	1.195	0.2321	0.0982	0.0048	0.0645	0.0067	6.32353	1.06349	0.102099371489547	67626	71319	65676
c2y_0190001	c2y_0210202	0.2013	0.1819	1.1066	0.2684	0.0941	0.0053	0.0645	0.0086	6.32353	1.34375	0.0983998096440996	67626	71319	65676
c2y_0190001	c2y_0210203	0.2265	0.2193	1.0329	0.3016	0.093	0.0053	0.0645	0.0079	6.32353	1.29508	0.0967717716838483	67626	71319	65676
c2y_0190001	c2y_0210204	NA	NA	NA	NA	0.0805	0.0052	0.0645	-0.0019	6.32353	-0.296875	NA	67626	71319	65676
c2y_0190001	c2y_0210205	NA	NA	NA	NA	0.055	0.0055	0.0645	-0.0015	6.32353	-0.220588	NA	67626	71319	65676
c2y_0190001	c2y_0210206	NA	NA	NA	NA	0.0403	0.0054	0.0645	-4e-04	6.32353	-0.0727273	NA	67626	71319	65676
c2y_0190001	c2y_0210207	-0.039	0.1371	-0.2846	0.776	0.0399	0.0057	0.0645	0.0197	6.32353	3.28333	0.0455096467745321	67626	71319	65676
c2y_0190001	c2y_0210208	NA	NA	NA	NA	0.0428	0.0056	0.0645	-0.0033	6.32353	-0.55	NA	67626	71319	65676
c2y_0190001	c2y_0210209	NA	NA	NA	NA	NA	NA	0.0645	7e-04	6.32353	0.127273	NA	67626	71319	65676
c2y_0190001	c2y_0210210	NA	NA	NA	NA	0.0865	0.0052	0.0645	-0.0047	6.32353	-0.824561	NA	67626	71319	65676
c2y_0190001	c2y_0210211	0.3777	0.2967	1.2731	0.203	0.0939	0.0055	0.0645	0.0065	6.32353	1.01562	0.0953107185077454	67626	70819	65231
c2y_0190001	c2y_0210212	0.1694	0.1877	0.9024	0.3668	0.1088	0.0054	0.0645	0.0098	6.32353	1.60656	0.115886327920698	67626	70346	64806
c2y_0190001	c2y_0220001	0.1015	0.1679	0.6045	0.5455	0.0256	0.0048	0.0645	0.0129	6.32353	2.01562	0.0272417155999825	67626	61764	56844
c2y_0190001	c2y_0240001	-0.0158	0.1438	-0.1098	0.9126	0.0098	0.0046	0.0645	0.0174	6.32353	2.63636	0.011406302766945	67626	70697	65114
c2y_0190001	c2y_0250001	-0.1196	0.2273	-0.5261	0.5988	-0.0036	0.0053	0.0645	0.0067	6.32353	1.11667	-0.00137625825227556	67626	71057	65449
c2y_0190001	c2y_0260001	3e-04	0.1746	0.0017	0.9986	-0.0045	0.0052	0.0645	0.014	6.32353	2	-0.00497276067864019	67626	71027	65425
c2y_0190001	c2y_0270001	-0.2538	0.2921	-0.869	0.3849	0.0072	0.0048	0.0645	0.0049	6.32353	0.803279	0.0126018523744616	67626	70663	65089
c2y_0190001	c2y_0280001	NA	NA	NA	NA	NA	NA	0.0645	2e-04	6.32353	0.0273973	NA	67626	70178	66088
c2y_0190001	c2y_0290001	0.1322	0.0919	1.4392	0.1501	0.002	0.0052	0.0645	0.0457	6.32353	6.01316	-0.00538986962585074	67626	70178	66088
c2y_0190001	c2y_0300001	0.1871	0.1401	1.3353	0.1818	-0.0054	0.005	0.0645	0.0185	6.32353	2.89062	-0.01261922458554	67626	70178	66088
c2y_0190001	c2y_0310001	0.0949	0.2509	0.3784	0.7051	-0.0151	0.0053	0.0645	0.0064	6.32353	1	-0.0183260583828286	67626	70178	66088
c2y_0190001	c2y_0320001	0.0459	0.1121	0.4098	0.6819	0.0273	0.0046	0.0645	0.03	6.32353	4.05405	0.0278389403054965	67626	69759	65704
c2y_0190001	c2y_0330101	-0.0598	0.1535	-0.3896	0.6968	0.0217	0.0052	0.0645	0.0142	6.32353	2.18462	0.0254988083814817	67626	69805	65746
c2y_0190001	c2y_0330201	0.3931	0.2533	1.5521	0.1206	-0.0018	0.0055	0.0645	0.0084	6.32353	1.23529	-0.0114510551538601	67626	69967	65896
c2y_0190001	c2y_0340001	-0.0443	0.1292	-0.3426	0.7319	0.0076	0.0058	0.0645	0.0236	6.32353	3.63077	0.0101120457229855	67626	69918	65851
c2y_0190001	c2y_0350001	-0.0076	0.2069	-0.0369	0.9705	-0.0278	0.0049	0.0645	0.0086	6.32353	1.34375	-0.0299470343163379	67626	69960	65893
c2y_0190001	c2y_0360001	NA	NA	NA	NA	0.0823	0.0049	0.0645	-0.0022	6.32353	-0.349206	NA	67626	70072	65997
c2y_0190001	c2y_0360201	0.0555	0.1785	0.3108	0.7559	0.0148	0.0053	0.0645	0.0204	6.32353	1.74359	0.0140127253291959	67626	70178	66088
c2y_0190001	c2y_0450001	0.1788	0.5648	0.3167	0.7515	-0.0625	0.0048	0.0645	0.0021	6.32353	0.323077	-0.0695831394185642	67626	70178	66088
c2y_0190001	c2y_0460001	0.0495	0.1116	0.444	0.6571	-0.023	0.005	0.0645	0.0364	6.32353	5.35294	-0.0277779831638694	67626	70178	66088
c2y_0190001	c2y_asq_acomu	-0.0611	0.0764	-0.8004	0.4235	0.0148	0.0053	0.0645	0.0949	6.32353	10.4286	0.0222734276092619	67626	64929	62405
c2y_0190001	c2y_asq_bgm	-0.0597	0.0724	-0.8239	0.41	0.0017	0.0053	0.0645	0.0941	6.32353	11.6173	0.00704493757185939	67626	62797	60392
c2y_0190001	c2y_asq_cfm	0.0072	0.107	0.0671	0.9465	-0.0064	0.0049	0.0645	0.0439	6.32353	5.55696	-0.00756834121724336	67626	65376	62815
c2y_0190001	c2y_asq_dproblem	-0.0513	0.1168	-0.4394	0.6604	-0.0127	0.0052	0.0645	0.0358	6.32353	4.36585	-0.0115591350015577	67626	65376	62815
c2y_0190001	c2y_asq_epersonal	0.0537	0.1128	0.4759	0.6341	2.249e-05	0.0051	0.0645	0.0352	6.32353	4.09302	-0.00266824294443141	67626	65376	62815
c2y_0190001	c2y_asq_total	-0.0223	0.0802	-0.2783	0.7808	2e-04	0.0049	0.0645	0.079	6.32353	8.97727	0.0019532706684855	67626	77614	65495
c2y_0190001	c2y_bmi	0.0404	0.0555	0.7281	0.4665	0.0179	0.0058	0.0645	0.237	6.32353	16.4583	0.038874420555643	67626	20259	17510
c2y_0190001	c3hy_0010101	0.0154	0.1623	0.0946	0.9246	-4e-04	0.0048	0.0645	0.0138	6.32353	1.84	-0.000897008292440123	67626	68351	67626
c2y_0190001	c3hy_0010201	0.1875	0.2304	0.8139	0.4157	-6e-04	0.0052	0.0645	0.0076	6.32353	1.11765	-0.00493450506937185	67626	68351	67626
c2y_0190001	c3hy_0010301	NA	NA	NA	NA	-0.0024	0.0052	0.0645	-0.0017	6.32353	-0.25	NA	67626	68351	67626
c2y_0190001	c3hy_0030002	-0.0791	0.0459	-1.7227	0.0849	-0.0382	0.0063	0.0645	0.3623	6.32353	15.417	-0.0340667649848764	67626	68351	67626
c2y_0190001	c3hy_0080102	NA	NA	NA	NA	0.0099	0.005	0.0645	-0.0055	6.32353	-0.916667	NA	67626	68351	67626
c2y_0190001	c3hy_0081001	0.1176	0.4191	0.2806	0.779	-0.0068	0.0049	0.0645	0.0024	6.32353	0.393443	-0.00863061321550122	67626	67552	66857
c2y_0190001	c3hy_0082002	0.1583	0.146	1.0843	0.2782	0.0084	0.0048	0.0645	0.0305	6.32353	2.52066	0.00149495472958734	67626	68351	67626
c2y_0190001	c3hy_0083001	NA	NA	NA	NA	NA	NA	0.0645	0.001	6.32353	0.140845	NA	67626	68181	67488
c2y_0190001	c3hy_0083002	0.2301	0.3317	0.6936	0.4879	-0.0248	0.0048	0.0645	0.0055	6.32353	0.808824	-0.0304189110476561	67626	67882	67194
c2y_0190001	c3hy_0084001	0.3667	1.0467	0.3504	0.7261	0.0013	0.0049	0.0645	0.0021	6.32353	0.304348	-0.00301964391036236	67626	63955	63320
c2y_0190001	c3hy_0085001	0.2094	0.3496	0.5991	0.5491	0.0023	0.0051	0.0645	0.0049	6.32353	0.671233	-0.00137833356971026	67626	63742	63109
c2y_0190001	c3hy_0086001	-0.0698	0.26	-0.2684	0.7884	0.0015	0.0052	0.0645	0.006	6.32353	0.895522	0.00304006512054308	67626	63916	63280
c2y_0190001	c3hy_0087001	-0.0928	0.1857	-0.5	0.6171	0.0062	0.0056	0.0645	0.0123	6.32353	1.75714	0.00921007499956998	67626	68134	67452
c2y_0190001	c3hy_0090001	0.1721	0.5609	0.3068	0.759	0.0171	0.0057	0.0645	0.0029	6.32353	0.367089	0.0153661007706354	67626	68258	67568
c2y_0190001	c3hy_0090101	0.3551	1.4647	0.2424	0.8085	-5e-04	0.0052	0.0645	0.0014	6.32353	0.233333	-0.00401187481749246	67626	68097	67425
c2y_0190001	c3hy_0090201	NA	NA	NA	NA	NA	NA	0.0645	7e-04	6.32353	0.111111	NA	67626	68104	67547
c2y_0190001	c3hy_0090401	0.0804	0.3963	0.2028	0.8393	0.0182	0.0051	0.0645	0.0036	6.32353	0.514286	0.0176666536176779	67626	68116	67567
c2y_0190001	c3hy_0090601	-0.0899	0.2686	-0.3349	0.7377	0.012	0.005	0.0645	0.0053	6.32353	0.815385	0.0141628931546332	67626	67626	67626
c2y_0190001	c3hy_0090801	-0.4563	0.2945	-1.5493	0.1213	0.0119	0.0054	0.0645	0.0075	6.32353	1.31579	0.0227842616895463	67626	67601	67509
c2y_0190001	c3hy_0091001	0.0919	0.1786	0.5144	0.6069	0.0044	0.0055	0.0645	0.0112	6.32353	1.72308	0.00204092446932415	67626	67995	67306
c2y_0190001	c3hy_0091201	NA	NA	NA	NA	-0.0015	0.0049	0.0645	-0.013	6.32353	-2.03125	NA	67626	68102	67411
c2y_0190001	c3hy_0091401	NA	NA	NA	NA	-0.0067	0.0049	0.0645	-0.0012	6.32353	-0.196721	NA	67626	67881	67197
c2y_0190001	c3hy_asq_acomu	-0.1478	0.1055	-1.4017	0.161	-0.001	0.0053	0.0645	0.0435	6.32353	5.50633	0.00714055721614914	67626	63210	60858
c2y_0190001	c3hy_asq_bgm	-0.0473	0.091	-0.5195	0.6034	-0.0042	0.0056	0.0645	0.0563	6.32353	7.40789	-0.00213194718315659	67626	54427	52500
c2y_0190001	c3hy_asq_cfm	-0.0613	0.0915	-0.6708	0.5024	-0.0132	0.0056	0.0645	0.0529	6.32353	6.78205	-0.011261522743321	67626	63210	60858
c2y_0190001	c3hy_asq_dproblem	-0.0464	0.0941	-0.4932	0.6219	-0.0055	0.005	0.0645	0.0431	6.32353	5.4557	-0.00365938387423334	67626	63210	60858
c2y_0190001	c3hy_asq_epersonal	0.0714	0.11	0.6492	0.5162	0.0013	0.0053	0.0645	0.0429	6.32353	4.98837	-0.00249326809849558	67626	63210	60858
c2y_0190001	c3hy_asq_total	-0.0394	0.0818	-0.481	0.6306	-0.0122	0.0054	0.0645	0.0646	6.32353	8.17722	-0.0248501039788738	67626	20259	17510
c2y_0190001	c3hy_bmi	0.0239	0.0499	0.4795	0.6316	-0.0017	0.0057	0.0645	0.2701	6.32353	16.3697	-0.00617920272916381	67626	71680	60651
c2y_0190001	c3hy_psi_cf	0.0509	0.1021	0.4984	0.6182	0.0682	0.0048	0.0645	0.0334	6.32353	4.07317	0.0759994083798366	67626	60769	58581
c2y_0190001	c3y_0010101	-0.0615	0.1936	-0.3174	0.751	0.0035	0.0046	0.0645	0.0108	6.32353	1.61194	0.00547995677939264	67626	70178	66088
c2y_0190001	c3y_0010201	NA	NA	NA	NA	NA	NA	0.0645	9e-04	6.32353	0.130435	NA	67626	70178	66088
c2y_0190001	c3y_0010301	0.3196	0.9956	0.321	0.7482	0.0054	0.0058	0.0645	0.0018	6.32353	0.26087	0.00226139861438674	67626	70178	66088
c2y_0190001	c3y_0030002_checked	-0.1345	0.0466	-2.8835	0.0039	-0.0316	0.0062	0.0645	0.3134	6.32353	14.3105	-0.0184985598945183	67626	63210	60858
c2y_0190001	c3y_0040001_1	0.3286	0.2566	1.2805	0.2004	0.0172	0.0056	0.0645	0.0083	6.32353	1.22059	0.0115359925981494	67626	61700	59368
c2y_0190001	c3y_0040001_2	-0.3071	0.2106	-1.4587	0.1447	-0.0143	0.0055	0.0645	0.0111	6.32353	1.65672	-0.00762560534809644	67626	61760	59425
c2y_0190001	c3y_0050001_1	0.1041	0.1309	0.7953	0.4264	-0.018	0.0054	0.0645	0.022	6.32353	3.18841	-0.0246025430543173	67626	61540	59211
c2y_0190001	c3y_0050001_2	-0.0994	0.1999	-0.4973	0.619	0.007	0.0049	0.0645	0.0089	6.32353	1.28986	0.010388787205257	67626	61614	59284
c2y_0190001	c3y_0050001_3	-0.095	0.093	-1.0219	0.3068	0.0273	0.0054	0.0645	0.0435	6.32353	6.30435	0.0368856851271321	67626	61048	58745
c2y_0190001	c3y_0060001	-0.0806	0.1604	-0.5029	0.615	-0.0071	0.005	0.0645	0.0141	6.32353	1.98592	-0.00517549197914639	67626	70178	66088
c2y_0190001	c3y_0082101	0.0311	0.0952	0.3267	0.7439	-5e-04	0.0049	0.0645	0.0477	6.32353	5.54651	-0.00237983939748	67626	70178	66088
c2y_0190001	c3y_0082102	0.0256	0.0904	0.2832	0.777	-6e-04	0.0049	0.0645	0.0549	6.32353	6.16854	-0.00228527126119675	67626	70178	66088
c2y_0190001	c3y_0091001	0.1557	0.1253	1.2425	0.214	0.063	0.0052	0.0645	0.0302	6.32353	3.51163	0.0617319665336486	67626	70178	66088
c2y_0190001	c3y_0091101	0.6227	0.1082	5.7532	8.7571e-09	0.1135	0.0055	0.0645	0.0405	6.32353	4.55056	0.0912856162160559	67626	70178	66088
c2y_0190001	c3y_0091201	0.7203	0.1058	6.8076	9.922e-12	0.2112	0.0066	0.0645	0.0365	6.32353	4.29412	0.195077182981379	67626	70178	66088
c2y_0190001	c3y_0091301	NA	NA	NA	NA	NA	NA	0.0645	0.0013	6.32353	0.19403	NA	67626	70178	66088
c2y_0190001	c3y_0091401	0.2284	0.1942	1.1757	0.2397	0.0345	0.0049	0.0645	0.0113	6.32353	1.66176	0.0311904253799032	67626	69309	65314
c2y_0190001	c3y_0091501	0.1466	0.2056	0.7128	0.476	0.0466	0.0051	0.0645	0.0102	6.32353	1.47826	0.0466522427160948	67626	69920	65863
c2y_0190001	c3y_0092801	NA	NA	NA	NA	0.0193	0.0045	0.0645	-0.0066	6.32353	-0.985075	NA	67626	69935	65873
c2y_0190001	c3y_0092901	0.2427	0.3583	0.6774	0.4982	0.0262	0.0051	0.0645	0.0044	6.32353	0.733333	0.0241566823099413	67626	69685	65637
c2y_0190001	c3y_0093001	-0.0591	0.2427	-0.2436	0.8076	0.0188	0.005	0.0645	0.0063	6.32353	0.969231	0.0215747827195672	67626	70038	65978
c2y_0190001	c3y_0093401	NA	NA	NA	NA	0.0057	0.0049	0.0645	-0.0078	6.32353	-1.2381	NA	67626	69125	65137
c2y_0190001	c3y_0094701	NA	NA	NA	NA	0.0058	0.0049	0.0645	-0.0024	6.32353	-0.428571	NA	67626	70050	65979
c2y_0190001	c3y_0095301	-0.2863	0.2749	-1.0416	0.2976	0.0173	0.0049	0.0645	0.0063	6.32353	1.05	0.0247176719246801	67626	69946	65880
c2y_0190001	c3y_0095401	-0.4829	0.4465	-1.0815	0.2795	0.019	0.0044	0.0645	0.0044	6.32353	0.6875	0.0290587953905419	67626	70249	65778
c2y_0190001	c3y_0100101	0.1018	0.2475	0.4113	0.6808	0.0235	0.005	0.0645	0.0062	6.32353	0.861111	0.0262096216771142	67626	56798	53335
c2y_0190001	c3y_0100102	0.2124	0.237	0.8961	0.3702	0.0152	0.005	0.0645	0.0087	6.32353	1.19178	0.0112774615553417	67626	70596	66088
c2y_0190001	c3y_0100201	0.6737	3.1323	0.2151	0.8297	0.0438	0.0045	0.0645	0.0014	6.32353	0.2	0.0407548567967132	67626	70596	66088
c2y_0190001	c3y_0100301b	0.0598	0.3343	0.1787	0.8582	0.014	0.0052	0.0645	0.0041	6.32353	0.554054	0.0153782200512385	67626	55716	54335
c2y_0190001	c3y_0110001_3	0.7799	0.1567	4.9777	6.4335e-07	0.0896	0.0052	0.0645	0.0212	6.32353	2.90411	0.0718349320435278	67626	61589	59260
c2y_0190001	c3y_0110101	0.7431	0.1219	6.0945	1.0975e-09	0.109	0.0052	0.0645	0.0383	6.32353	5.17568	0.0812069344937307	67626	70596	66088
c2y_0190001	c3y_0110201	0.7677	0.1838	4.1757	2.9706e-05	0.0902	0.0053	0.0645	0.0182	6.32353	2.56338	0.0709548648775119	67626	70596	66088
c2y_0190001	c3y_0110301	0.7792	0.1887	4.1297	3.6327e-05	0.0924	0.0054	0.0645	0.0184	6.32353	2.48649	0.072798521000058	67626	70596	66088
c2y_0190001	c3y_0110501_3	0.8728	1.3266	0.6579	0.5106	0.0433	0.0053	0.0645	0.0021	6.32353	0.368421	0.0382799972900363	67626	61610	59285
c2y_0190001	c3y_0110601	0.7025	0.2186	3.2137	0.0013	0.0638	0.0047	0.0645	0.0151	6.32353	2.09722	0.0466507192137227	67626	70596	66088
c2y_0190001	c3y_0110701	0.4785	0.2324	2.0592	0.0395	0.0656	0.0051	0.0645	0.0103	6.32353	1.51471	0.0584602257447017	67626	70596	66088
c2y_0190001	c3y_0110801	0.6047	0.5283	1.1446	0.2524	0.0676	0.0051	0.0645	0.0044	6.32353	0.666667	0.0626773961794148	67626	70596	66088
c2y_0190001	c3y_0112001_3	NA	NA	NA	NA	0.0178	0.0054	0.0645	-0.0015	6.32353	-0.254237	NA	67626	61560	59235
c2y_0190001	c3y_0113501_2	0.1891	0.3479	0.5435	0.5868	0.0065	0.0056	0.0645	0.0043	6.32353	0.661538	0.00407251830252132	67626	61568	59242
c2y_0190001	c3y_0113501_3	NA	NA	NA	NA	0.0237	0.0052	0.0645	-0.0015	6.32353	-0.217391	NA	67626	61675	59350
c2y_0190001	c3y_0114001_2	0.6606	0.603	1.0955	0.2733	-5.4292e-05	0.0054	0.0645	0.0042	6.32353	0.591549	-0.0113314001725269	67626	52611	50608
c2y_0190001	c3y_0114001_3	NA	NA	NA	NA	0.0125	0.0051	0.0645	-0.0047	6.32353	-0.783333	NA	67626	49932	48043
c2y_0190001	c3y_0114501_2	NA	NA	NA	NA	0.0047	0.0054	0.0645	-0.0038	6.32353	-0.666667	NA	67626	49370	47493
c2y_0190001	c3y_0115001_2	0.215	0.1558	1.3804	0.1675	-0.01	0.0049	0.0645	0.0175	6.32353	2.46479	-0.0200758507806458	67626	50549	48627
c2y_0190001	c3y_0115001_3	0.5317	1.401	0.3795	0.7043	0.0217	0.005	0.0645	0.0016	6.32353	0.231884	0.0188536724150512	67626	61622	59301
c2y_0190001	c3y_0116001	0.4616	0.2352	1.9626	0.0497	0.0523	0.0048	0.0645	0.0083	6.32353	1.53704	0.0456808541916493	67626	70596	66088
c2y_0190001	c3y_0116101	NA	NA	NA	NA	0.0543	0.0055	0.0645	-0.0068	6.32353	-1.0625	NA	67626	70596	66088
c2y_0190001	c3y_0116102	0.4782	0.2341	2.0431	0.041	0.0295	0.0053	0.0645	0.0096	6.32353	1.43284	0.0196797024839571	67626	70596	66088
c2y_0190001	c3y_0120001	0.2296	0.0953	2.4079	0.016	0.1028	0.0056	0.0645	0.0525	6.32353	5.41237	0.0999666556193518	67626	70596	66088
c2y_0190001	c3y_0130001	0.2163	0.1053	2.053	0.0401	0.0915	0.0052	0.0645	0.0375	6.32353	4.03226	0.0896039041451956	67626	70596	66088
c2y_0190001	c3y_0130101	0.1452	0.0941	1.5422	0.123	0.0969	0.0052	0.0645	0.0494	6.32353	4.94	0.0990297005626591	67626	70186	65718
c2y_0190001	c3y_0130201	0.338	0.1249	2.7055	0.0068	0.0755	0.0052	0.0645	0.0303	6.32353	3.06061	0.0675309791010822	67626	69944	65511
c2y_0190001	c3y_0130301	0.1916	0.254	0.7541	0.4508	0.0389	0.005	0.0645	0.0068	6.32353	0.957746	0.038029503978126	67626	70596	66088
c2y_0190001	c3y_0140001	0.1288	0.1197	1.0758	0.282	0.0666	0.0054	0.0645	0.037	6.32353	4.5122	0.0667314954561905	67626	70596	66088
c2y_0190001	c3y_0150001	0.2516	0.1968	1.2784	0.2011	0.0392	0.0051	0.0645	0.013	6.32353	1.9697	0.0350691016356354	67626	70596	66088
c2y_0190001	c3y_0160001	0.6433	0.4345	1.4806	0.1387	0.063	0.0058	0.0645	0.0064	6.32353	0.914286	0.0547615618298971	67626	70596	66088
c2y_0190001	c3y_0170001	0.9233	0.0945	9.7656	1.5823e-22	0.2416	0.0062	0.0645	0.0523	6.32353	5.50526	0.21131197089901	67626	70596	66088
c2y_0190001	c3y_0180001	0.9391	0.1071	8.7692	1.7998e-18	0.2384	0.0062	0.0645	0.0483	6.32353	4.97938	0.208603676338532	67626	70596	66088
c2y_0190001	c3y_0180101	0.9205	0.1018	9.0421	1.5372e-19	0.2294	0.0061	0.0645	0.0516	6.32353	5.54839	0.19824625699663	67626	70596	66088
c2y_0190001	c3y_0180401	0.9614	0.1938	4.9614	6.9988e-07	0.1539	0.0051	0.0645	0.0188	6.32353	2.57534	0.132999965124828	67626	70596	66088
c2y_0190001	c3y_0190001	0.7958	0.1023	7.7792	7.2981e-15	0.24	0.0066	0.0645	0.0383	6.32353	3.94845	0.222840988191979	67626	70596	66088
c2y_0190001	c3y_0200001	1	0.0583	17.7533	1.6266e-70	0.4832	0.0072	0.0645	0.0633	6.32353	6.52577	0.469997024760902	67626	70310	65836
c2y_0190001	c3y_0210001	0.476	0.2171	2.1926	0.0283	0.1175	0.0057	0.0645	0.0101	6.32353	1.48529	0.11503203110397	67626	70596	66088
c2y_0190001	c3y_0220001	0.6343	0.2655	2.3891	0.0169	0.1065	0.0057	0.0645	0.0091	6.32353	1.35821	0.0996867832374216	67626	70596	66088
c2y_0190001	c3y_0220101	-0.0112	0.1735	-0.0645	0.9486	0.0656	0.0053	0.0645	0.0133	6.32353	1.84722	0.071727537832859	67626	70596	66088
c2y_0190001	c3y_0220201	0.8169	0.5884	1.3884	0.165	0.0748	0.0055	0.0645	0.0047	6.32353	0.723077	0.0663050979473949	67626	70596	66088
c2y_0190001	c3y_0220202	1	8.5586	0.2054	0.8373	0.0711	0.0053	0.0645	0.0014	6.32353	0.215385	0.0596247990394623	67626	70596	66088
c2y_0190001	c3y_0220203	0.4535	0.3934	1.1528	0.249	0.0839	0.0054	0.0645	0.0044	6.32353	0.733333	0.0829749714812683	67626	70596	66088
c2y_0190001	c3y_0220204	NA	NA	NA	NA	0.0778	0.0056	0.0645	-2e-04	6.32353	-0.03125	NA	67626	70596	66088
c2y_0190001	c3y_0220205	NA	NA	NA	NA	NA	NA	0.0645	8e-04	6.32353	0.115942	NA	67626	70596	66088
c2y_0190001	c3y_0220206	0.4842	0.8538	0.5671	0.5706	0.0346	0.0049	0.0645	0.0024	6.32353	0.363636	0.0312094968871342	67626	70596	66088
c2y_0190001	c3y_0220207	NA	NA	NA	NA	NA	NA	0.0645	6e-04	6.32353	0.101695	NA	67626	70596	66088
c2y_0190001	c3y_0220208	NA	NA	NA	NA	0.041	0.0047	0.0645	-0.0032	6.32353	-0.533333	NA	67626	70596	66088
c2y_0190001	c3y_0220209	0.1398	0.1578	0.8858	0.3757	0.0584	0.0051	0.0645	0.0158	6.32353	2.46875	0.0589806442411158	67626	70596	66088
c2y_0190001	c3y_0220210	0.9071	1.2585	0.7208	0.471	0.0659	0.005	0.0645	0.0023	6.32353	0.370968	0.0598800619401831	67626	70596	66088
c2y_0190001	c3y_0220211	NA	NA	NA	NA	0.0779	0.0054	0.0645	-0.003	6.32353	-0.517241	NA	67626	70596	66088
c2y_0190001	c3y_0220212	NA	NA	NA	NA	0.0824	0.0053	0.0645	-0.0047	6.32353	-0.746032	NA	67626	70596	66088
c2y_0190001	c3y_0230001	-0.099	0.2547	-0.3887	0.6975	0.0448	0.0054	0.0645	0.0066	6.32353	1.1	0.050705667367233	67626	70596	66088
c2y_0190001	c3y_0240001	0.0495	0.1181	0.4192	0.6751	0.0025	0.005	0.0645	0.031	6.32353	4.49275	0.000420459846288866	67626	70596	66088
c2y_0190001	c3y_0250001	0.1082	0.164	0.6599	0.5093	0.0046	0.0047	0.0645	0.0162	6.32353	2.38235	0.00136733471041042	67626	70596	66088
c2y_0190001	c3y_0260001	0.0307	0.109	0.2817	0.7782	0.0022	0.0056	0.0645	0.0292	6.32353	4.17143	0.00102115530617478	67626	70181	65740
c2y_0190001	c3y_0270101	0.1483	0.157	0.9444	0.3449	-0.0013	0.0052	0.0645	0.0156	6.32353	2.32836	-0.00632305844286156	67626	70047	65612
c2y_0190001	c3y_0270201	0.681	0.5946	1.1453	0.2521	0.0109	0.0048	0.0645	0.0052	6.32353	0.732394	-0.00105329299753922	67626	69824	65383
c2y_0190001	c3y_0270301	0.2121	0.1948	1.0891	0.2761	0.0185	0.0051	0.0645	0.01	6.32353	1.53846	0.0145163859702321	67626	70453	65970
c2y_0190001	c3y_0270401	-0.0894	0.1052	-0.8496	0.3956	0.0454	0.005	0.0645	0.0359	6.32353	4.72368	0.054609998344755	67626	70254	65796
c2y_0190001	c3y_0270501	0.1384	0.1467	0.9436	0.3454	0.0273	0.0056	0.0645	0.0215	6.32353	3.02817	0.0243568803846767	67626	70178	66088
c2y_0190001	c3y_0270601	NA	NA	NA	NA	0.0243	0.0046	0.0645	-0.0051	6.32353	-0.822581	NA	67626	70178	66088
c2y_0190001	c3y_0280101	-0.1061	0.1314	-0.8076	0.4193	-0.0167	0.0047	0.0645	0.0197	6.32353	2.9403	-0.0142287931325288	67626	70178	66088
c2y_0190001	c3y_0280201b	-0.0625	0.2788	-0.2243	0.8226	-0.0104	0.005	0.0645	0.0051	6.32353	0.689189	-0.010969347009315	67626	56035	54643
c2y_0190001	c3y_0280301b	NA	NA	NA	NA	-0.0133	0.0054	0.0645	-0.0041	6.32353	-0.602941	NA	67626	59091	58493
c2y_0190001	c3y_0280501b	0.0145	0.2126	0.0683	0.9455	-0.0095	0.0047	0.0645	0.0089	6.32353	1.27143	-0.0110232362995764	67626	59091	58493
c2y_0190001	c3y_0280601b	-0.2152	0.2711	-0.7938	0.4273	-0.003	0.0048	0.0645	0.0065	6.32353	0.866667	0.0012058659935856	67626	59032	58434
c2y_0190001	c3y_0280901b	NA	NA	NA	NA	-0.0134	0.0053	0.0645	-0.0038	6.32353	-0.520548	NA	67626	58926	58329
c2y_0190001	c3y_0290001	0.0581	0.1559	0.3728	0.7093	0.014	0.0049	0.0645	0.0146	6.32353	2.08571	0.0133451525621956	67626	70158	66068
c2y_0190001	c3y_0300001	0.0087	0.19	0.0459	0.9634	0.0134	0.0054	0.0645	0.0111	6.32353	1.68182	0.0142804758439705	67626	70178	66088
c2y_0190001	c3y_0300002	0.1812	0.1783	1.0164	0.3094	0.0033	0.0057	0.0645	0.0142	6.32353	1.97222	-0.00212833596796215	67626	70178	66088
c2y_0190001	c3y_0300101	0.0752	0.1295	0.5804	0.5616	-0.0032	0.0053	0.0645	0.0207	6.32353	3.04412	-0.00635581836754695	67626	70178	66088
c2y_0190001	c3y_0300201	-0.1773	0.1685	-1.0524	0.2926	-0.0234	0.0058	0.0645	0.0152	6.32353	2.23529	-0.0196291102088548	67626	70178	66088
c2y_0190001	c3y_0310001	0.0362	0.1878	0.1926	0.8473	0.0022	0.0048	0.0645	0.0107	6.32353	1.78333	0.0013952689431072	67626	70178	66088
c2y_0190001	c3y_0320001	0.1744	0.2659	0.656	0.5118	-0.0059	0.0047	0.0645	0.0059	6.32353	0.893939	-0.00996387397931025	67626	68774	64829
c2y_0190001	c3y_0330001	-0.5199	0.2902	-1.7914	0.0732	-0.0833	0.0056	0.0645	0.0077	6.32353	1.22222	-0.0821609320414481	67626	64065	60420
c2y_0190001	c3y_0350001	0.2461	0.2036	1.2089	0.2267	0.0616	0.0053	0.0645	0.0107	6.32353	1.62121	0.060026225029962	67626	70178	66088
c2y_0190001	c3y_0420001	-0.3768	0.3573	-1.0545	0.2917	-0.0509	0.0054	0.0645	0.005	6.32353	0.78125	-0.0479808561651255	67626	70178	66088
c2y_0190001	c3y_0430001	-0.033	0.1063	-0.31	0.7565	-0.0078	0.0055	0.0645	0.0375	6.32353	5.13699	-0.00685818624627059	67626	70178	66088
c2y_0190001	c3y_0450001	0.0903	0.0994	0.9084	0.3637	0.016	0.0055	0.0645	0.0413	6.32353	5.36364	0.0126900070040952	67626	70178	66088
c2y_0190001	c3y_0460101	0.1243	0.1237	1.0053	0.3147	0.0193	0.0051	0.0645	0.0315	6.32353	3.98734	0.0152496862584626	67626	70178	66088
c2y_0190001	c3y_0460401	NA	NA	NA	NA	NA	NA	0.0645	0.0015	6.32353	0.227273	NA	67626	70178	66088
c2y_0190001	c3y_0490001	NA	NA	NA	NA	0.0112	0.0049	0.0645	-0.0032	6.32353	-0.52459	NA	67626	70178	66088
c2y_0190001	c3y_0500001	NA	NA	NA	NA	NA	NA	0.0645	0.0013	6.32353	0.203125	NA	67626	70178	66088
c2y_0190001	c3y_0510001	NA	NA	NA	NA	-0.018	0.0045	0.0645	-0.0015	6.32353	-0.234375	NA	67626	70178	66088
c2y_0190001	c3y_0510002	0.1144	0.1846	0.6197	0.5355	0.0314	0.0049	0.0645	0.0094	6.32353	1.44615	0.0298663089389464	67626	68351	67626
c2y_0190001	c3y_0510003	NA	NA	NA	NA	0.0037	0.0053	0.0645	-0.0024	6.32353	-0.358209	NA	67626	68351	67626
c2y_0190001	c3y_0510004	0.0199	0.1499	0.1325	0.8946	0.0112	0.0055	0.0645	0.0182	6.32353	2.8	0.0110375459534961	67626	68351	67626
c2y_0190001	c3y_0520001	0.3995	0.2765	1.4448	0.1485	-4e-04	0.0048	0.0645	0.0072	6.32353	1.01408	-0.00935053818815734	67626	68351	67626
c2y_0190001	c3y_0520101	-0.1644	0.211	-0.7793	0.4358	0.0062	0.0049	0.0645	0.0076	6.32353	1.11765	0.0102467350874924	67626	68351	67626
c2y_0190001	c3y_0520201	NA	NA	NA	NA	-8e-04	0.0051	0.0645	-0.0021	6.32353	-0.318182	NA	67626	68351	67626
c2y_0190001	c3y_0530001	0.1476	0.1942	0.76	0.4472	-0.0213	0.0051	0.0645	0.01	6.32353	1.36986	-0.0261464884881933	67626	68351	67626
c2y_0190001	c3y_0530002	-0.0305	0.1478	-0.2062	0.8366	0.0013	0.0048	0.0645	0.0168	6.32353	2.33333	0.00240961673199936	67626	68351	67626
c2y_0190001	c3y_0530003	NA	NA	NA	NA	-9.1593e-05	0.005	0.0645	-0.0034	6.32353	-0.576271	NA	67626	68351	67626
c2y_0190001	c3y_0530004	NA	NA	NA	NA	0.0179	0.0053	0.0645	-0.0013	6.32353	-0.191176	NA	67626	68351	67626
c2y_0190001	c3y_0540001	NA	NA	NA	NA	0.0104	0.0059	0.0645	-0.006	6.32353	-0.952381	NA	67626	68351	67626
c2y_0190001	c3y_0540002	NA	NA	NA	NA	0.0027	0.0054	0.0645	-0.0151	6.32353	-2.35938	NA	67626	68351	67626
c2y_0190001	c3y_0540003	-0.3388	0.2619	-1.2939	0.1957	0.0042	0.0049	0.0645	0.0086	6.32353	1.22857	0.0126701257076525	67626	68351	67626
c2y_0190001	c3y_0540004	0.0431	0.1255	0.343	0.7316	0.0108	0.0051	0.0645	0.0227	6.32353	3.28986	0.00963064570261961	67626	68351	67626
c2y_0190001	c3y_0550001	0.0396	0.2644	0.1497	0.881	0.0121	0.0048	0.0645	0.0055	6.32353	0.808824	0.0118385164833078	67626	68351	67626
c2y_0190001	c3y_0560001	-0.469	1.3308	-0.3524	0.7245	0.0092	0.0053	0.0645	0.0019	6.32353	0.287879	0.0149448654955014	67626	68351	67626
c2y_0190001	c3y_0570001	0.0901	0.1796	0.5018	0.6158	-0.0135	0.0049	0.0645	0.0135	6.32353	2.01493	-0.0168955281399897	67626	68351	67626
c2y_0190001	c3y_0570002	-0.154	0.3167	-0.4862	0.6268	0.0206	0.0052	0.0645	0.0049	6.32353	0.742424	0.024302383596669	67626	68351	67626
c2y_0190001	c3y_0570003	-0.318	0.3823	-0.8319	0.4055	0.0116	0.0058	0.0645	0.0045	6.32353	0.681818	0.0176985437041095	67626	68351	67626
c2y_0190001	c3y_0570004	-0.265	0.1711	-1.5488	0.1214	-0.0188	0.0054	0.0645	0.0158	6.32353	2.32353	-0.0108810552393642	67626	68351	67626
c2y_0190001	c3y_0580001	-0.0146	0.1644	-0.0886	0.9294	0.0081	0.0051	0.0645	0.0167	6.32353	1.19286	0.00950549842336375	67626	60702	60083
c2y_0190001	c3y_0580002	0.3638	0.2469	1.4736	0.1406	0.0054	0.0053	0.0645	0.0096	6.32353	1.35211	-0.00376479079840443	67626	68351	67626
c2y_0190001	c3y_0580003	-0.0211	0.2458	-0.0859	0.9315	0.0019	0.0058	0.0645	0.0062	6.32353	0.911765	0.00241867028131724	67626	68351	67626
c2y_0190001	c3y_0580004	-0.0744	0.1694	-0.4393	0.6605	0.0077	0.0054	0.0645	0.0144	6.32353	1.89474	0.0104231958124484	67626	68351	67626
c2y_0190001	c3y_0590001	0.2167	0.2038	1.0632	0.2877	0.0042	0.0053	0.0645	0.0118	6.32353	1.66197	-0.00182620388409525	67626	68351	67626
c2y_0190001	c3y_0590002	0.0453	0.1785	0.2536	0.7998	0.0045	0.0052	0.0645	0.0108	6.32353	1.61194	0.00346250886564321	67626	68280	67555
c2y_0190001	c3y_0590003	0.0094	0.273	0.0343	0.9726	-0.0045	0.005	0.0645	0.0067	6.32353	0.848101	-0.00489588041667444	67626	68351	67626
c2y_0190001	c3y_0590004	-0.2408	0.3064	-0.7859	0.4319	0.0082	0.0051	0.0645	0.0048	6.32353	0.648649	0.0129349915334514	67626	68351	67626
c2y_0190001	c3y_0590005	0.1525	0.1981	0.77	0.4413	0.0095	0.005	0.0645	0.0082	6.32353	1.28125	0.0062742691852795	67626	68351	67626
c2y_0190001	c3y_0590006	NA	NA	NA	NA	0.0159	0.0056	0.0645	-0.0119	6.32353	-2.01695	NA	67626	68351	67626
c2y_0190001	c3y_0590007	0.1043	0.2175	0.4792	0.6318	0.0233	0.0055	0.0645	0.0083	6.32353	1.22059	0.0218142882585907	67626	68351	67626
c2y_0190001	c3y_0600101_1	NA	NA	NA	NA	-0.0057	0.0054	0.0645	-0.01	6.32353	-1.5625	NA	67626	60142	57902
c2y_0190001	c3y_0600101_2	NA	NA	NA	NA	NA	NA	0.0645	0.001	6.32353	0.15625	NA	67626	59228	57040
c2y_0190001	c3y_0600101_3	NA	NA	NA	NA	0.0054	0.0051	0.0645	-0.0012	6.32353	-0.181818	NA	67626	61699	59373
c2y_0190001	c3y_0600101_4	NA	NA	NA	NA	-0.0051	0.0058	0.0645	-0.0052	6.32353	-0.787879	NA	67626	61717	59389
c2y_0190001	c3y_0600201	-0.0339	0.1823	-0.1857	0.8527	0.0207	0.005	0.0645	0.0099	6.32353	1.54688	0.0225135197609539	67626	68351	67626
c2y_0190001	c3y_0600202	NA	NA	NA	NA	0.0157	0.0051	0.0645	-0.0015	6.32353	-0.245902	NA	67626	68351	67626
c2y_0190001	c3y_0600301	NA	NA	NA	NA	0.013	0.0049	0.0645	-0.004	6.32353	-0.625	NA	67626	68351	67626
c2y_0190001	c3y_0610001	0.0909	0.2139	0.4252	0.6707	0.0311	0.005	0.0645	0.0086	6.32353	1.34375	0.0302430260336682	67626	68351	67626
c2y_0190001	c3y_0611001	0.0574	0.2166	0.2648	0.7911	0.017	0.0052	0.0645	0.0081	6.32353	1.15714	0.0163802447549508	67626	68351	67626
c2y_0190001	c3y_0611101	0.4045	0.6045	0.6692	0.5034	0.025	0.005	0.0645	0.0025	6.32353	0.396825	0.0207009137138079	67626	68351	67626
c2y_0190001	c3y_0611201	NA	NA	NA	NA	NA	NA	0.0645	9e-04	6.32353	0.125	NA	67626	68351	67626
c2y_0190001	c3y_0611301	0.2085	0.1801	1.1578	0.2469	0.0152	0.0054	0.0645	0.0124	6.32353	1.96825	0.00976358262684699	67626	68351	67626
c2y_0190001	c3y_0611401	0.0942	0.2622	0.3593	0.7194	0.0073	0.0048	0.0645	0.0054	6.32353	0.857143	0.00578582357304461	67626	68351	67626
c2y_0190001	c3y_0611501	0.178	0.3525	0.5052	0.6135	0.0064	0.0053	0.0645	0.0038	6.32353	0.584615	0.00377833800351666	67626	68351	67626
c2y_0190001	c3y_0611601	NA	NA	NA	NA	0.0184	0.0049	0.0645	-0.0069	6.32353	-1.1129	NA	67626	68351	67626
c2y_0190001	c3y_0620001	-0.1526	0.1974	-0.7732	0.4394	-0.0095	0.0054	0.0645	0.0089	6.32353	1.36923	-0.0061217154810411	67626	68351	67626
c2y_0190001	c3y_0620101	0.1356	0.1385	0.9786	0.3278	0.0153	0.0053	0.0645	0.0235	6.32353	3.4058	0.01071528763285	67626	67101	66405
c2y_0190001	c3y_0620201	0.3159	0.3183	0.9923	0.321	-0.0023	0.0053	0.0645	0.0055	6.32353	0.887097	-0.00857987667077157	67626	67525	66826
c2y_0190001	c3y_0620301	0.1221	0.1927	0.6334	0.5265	-0.0054	0.0054	0.0645	0.0119	6.32353	1.77612	-0.00919608788535739	67626	67571	66871
c2y_0190001	c3y_0630001	-0.1504	0.1268	-1.186	0.2356	0.0035	0.0053	0.0645	0.0247	6.32353	3.43056	0.0100884168045072	67626	64063	63406
c2y_0190001	c3y_0631001	-0.0844	0.1814	-0.4655	0.6415	-0.0023	0.0049	0.0645	0.0118	6.32353	1.61644	1.67809308558812e-05	67626	68351	67626
c2y_0190001	c3y_0631101	0.1705	0.1776	0.9599	0.3371	5e-04	0.0055	0.0645	0.0114	6.32353	1.96552	-0.00428485620645442	67626	68351	67626
c2y_0190001	c3y_0631201	-0.3745	0.3068	-1.2207	0.2222	0.0042	0.0051	0.0645	0.0059	6.32353	0.951613	0.0119541909481577	67626	68351	67626
c2y_0190001	c3y_0631401	-0.1254	0.129	-0.9721	0.331	0.0095	0.0052	0.0645	0.0221	6.32353	3.25	0.0149354969276234	67626	68351	67626
c2y_0190001	c3y_asq_acomu	-0.2022	0.081	-2.4971	0.0125	0.0069	0.0045	0.0645	0.0538	6.32353	6.725	0.0204233050974552	67626	65376	62815
c2y_0190001	c3y_asq_bgm	-0.0208	0.0869	-0.2395	0.8108	-0.0147	0.0052	0.0645	0.05	6.32353	5.88235	-0.0152528081822101	67626	65376	62815
c2y_0190001	c3y_asq_cfm	0.03	0.0972	0.3087	0.7575	-0.0087	0.0053	0.0645	0.0484	6.32353	6.36842	-0.0115370551979694	67626	65376	62815
c2y_0190001	c3y_asq_dproblem	-0.1132	0.0933	-1.2135	0.225	-0.0021	0.0047	0.0645	0.0531	6.32353	6.39759	0.0046769890999522	67626	65376	62815
c2y_0190001	c3y_asq_epersonal	-0.0755	0.0893	-0.8451	0.398	0.0141	0.0048	0.0645	0.0544	6.32353	6.55422	0.0206853522798612	67626	64843	62317
c2y_0190001	c3y_asq_total	-0.0617	0.0802	-0.7689	0.4419	-0.0042	0.0047	0.0645	0.0674	6.32353	8.53165	-0.000612740869430566	67626	77736	65623
c2y_0190001	c3y_bed_time	-0.1648	0.1154	-1.4273	0.1535	0.0239	0.0053	0.0645	0.0309	6.32353	4.29167	0.0339177575024123	67626	70019	65949
c2y_0190001	c3y_bmi	0.0198	0.0508	0.3898	0.6967	0.0153	0.0064	0.0645	0.2654	6.32353	15.7976	0.0358908775174868	67626	20256	17508
c2y_0190001	c3y_nap_count	0.1905	0.1295	1.4711	0.1413	0.0058	0.0051	0.0645	0.0206	6.32353	3.12121	-0.000900296057852654	67626	69210	65239
c2y_0190001	c3y_night_wake_up_count	0.096	0.136	0.706	0.4802	-0.0122	0.0051	0.0645	0.0214	6.32353	2.77922	-0.0170988026677241	67626	69210	65239
c2y_0190001	c3y_sleep_time_day	-0.0306	0.1234	-0.2478	0.8043	0.0083	0.0052	0.0645	0.0233	6.32353	3.32857	0.0103436452609012	67626	69260	65284
c2y_0190001	c3y_sleep_time_night	0.0209	0.1012	0.206	0.8368	-0.0171	0.0048	0.0645	0.0351	6.32353	4.94366	-0.0199141809606272	67626	69261	65286
c2y_0190001	c3y_total_sleep_time	-0.0493	0.1708	-0.2885	0.773	-8e-04	0.0054	0.0645	0.0118	6.32353	1.84375	0.000542324777443207	67626	69260	65284
c2y_0190001	c3y_wake_up_time	-0.0782	0.0738	-1.0603	0.289	-0.0032	0.0048	0.0645	0.0777	6.32353	9.03488	0.00236531860354054	67626	70019	65949
c2y_0190001	c4y_0010101	0.0539	0.2048	0.2634	0.7922	-0.0031	0.0051	0.0645	0.0097	6.32353	1.34722	-0.00464820153149603	67626	67868	67189
c2y_0190001	c4y_0010201	NA	NA	NA	NA	NA	NA	0.0645	0.0012	6.32353	0.179104	NA	67626	66059	65415
c2y_0190001	c4y_0010301	-0.0296	0.1823	-0.1623	0.8711	3e-04	0.0047	0.0645	0.0124	6.32353	1.74648	0.0011846827595473	67626	68351	67626
c2y_0190001	c4y_0030002	-0.0785	0.0458	-1.714	0.0865	-0.0373	0.0063	0.0645	0.3831	6.32353	15.324	-0.0331188951487165	67626	68351	67626
c2y_0190001	c4y_0042101	-0.0858	0.0992	-0.8648	0.3871	0.0058	0.0058	0.0645	0.0484	6.32353	5.31868	0.0112609860415204	67626	68351	67626
c2y_0190001	c4y_0042102b	-0.0842	0.0983	-0.857	0.3915	0.007	0.0057	0.0645	0.0495	6.32353	5.625	0.0130737421269387	67626	59006	58409
c2y_0190001	c4y_0051001	0.161	0.1117	1.4421	0.1493	0.0664	0.005	0.0645	0.0331	6.32353	3.48421	0.0623675064290354	67626	68351	67626
c2y_0190001	c4y_0051101	0.6487	0.1075	6.0364	1.576e-09	0.1013	0.0055	0.0645	0.0364	6.32353	4.33333	0.0741583804746616	67626	68351	67626
c2y_0190001	c4y_0051201	0.7267	0.0979	7.4221	1.1528e-13	0.1982	0.0064	0.0645	0.0432	6.32353	4.45361	0.170068104149797	67626	68351	67626
c2y_0190001	c4y_0051301	-0.4588	0.332	-1.3822	0.1669	0.0473	0.0043	0.0645	0.0069	6.32353	1.01471	0.0593771148512352	67626	68351	67626
c2y_0190001	c4y_0051401	0.1907	0.2321	0.8215	0.4113	0.0307	0.0053	0.0645	0.0091	6.32353	1.3	0.0272579786311424	67626	68351	67626
c2y_0190001	c4y_0051501	0.0041	0.1613	0.0252	0.9799	0.0555	0.0052	0.0645	0.0178	6.32353	2.25316	0.0580636124559096	67626	68351	67626
c2y_0190001	c4y_0053801	-0.0033	0.1792	-0.0184	0.9854	0.0171	0.005	0.0645	0.0116	6.32353	1.78462	0.0179720568921589	67626	68351	67626
c2y_0190001	c4y_0053901	0.2865	0.2802	1.0225	0.3066	0.02	0.0051	0.0645	0.0078	6.32353	1.16418	0.0142000098723913	67626	68351	67626
c2y_0190001	c4y_0054001	-0.0782	0.2396	-0.3263	0.7442	0.0307	0.0051	0.0645	0.0061	6.32353	0.953125	0.033616798695895	67626	68351	67626
c2y_0190001	c4y_0054401	0.6657	1.1007	0.6048	0.5453	0.0137	0.0051	0.0645	0.0025	6.32353	0.378788	0.00555355980036653	67626	67848	67158
c2y_0190001	c4y_0055701	-0.0185	0.1251	-0.1482	0.8822	0.0087	0.0052	0.0645	0.0227	6.32353	3.06757	0.0098967645744052	67626	68172	67471
c2y_0190001	c4y_0056001	-0.2346	0.3478	-0.6746	0.4999	0.004	0.0052	0.0645	0.0039	6.32353	0.629032	0.00802429773069951	67626	68182	67478
c2y_0190001	c4y_0056101	0.1378	0.1829	0.7533	0.4513	0.0024	0.0054	0.0645	0.0125	6.32353	2.19298	-0.00155877539972528	67626	68212	67509
c2y_0190001	c4y_0056301	-0.0756	0.2052	-0.3684	0.7126	0.0042	0.0054	0.0645	0.0099	6.32353	1.43478	0.00637890352890305	67626	68106	67404
c2y_0190001	c4y_0056401	-0.1951	0.2881	-0.6775	0.4981	0.018	0.0049	0.0645	0.0059	6.32353	0.880597	0.0227309051031006	67626	68169	67467
c2y_0190001	c4y_0060101	0.3997	0.4037	0.9901	0.3221	0.0384	0.0048	0.0645	0.0046	6.32353	0.657143	0.0329012097668279	67626	68208	67505
c2y_0190001	c4y_0060201	NA	NA	NA	NA	0.0077	0.005	0.0645	-4.8573e-05	6.32353	-0.00703957	NA	67626	68198	67496
c2y_0190001	c4y_0060301b	0.4727	1.1397	0.4148	0.6783	-0.0061	0.0046	0.0645	0.0017	6.32353	0.261538	-0.0120669335549411	67626	58597	57214
c2y_0190001	c4y_0070001_3	0.7429	0.2739	2.7125	0.0067	0.0902	0.0053	0.0645	0.0123	6.32353	1.5375	0.0806036440824119	67626	61329	59031
c2y_0190001	c4y_0070101	0.541	0.1228	4.4037	1.0642e-05	0.0993	0.0057	0.0645	0.0342	6.32353	4.5	0.0783747659094033	67626	68202	67501
c2y_0190001	c4y_0070201	0.5926	0.1612	3.6767	2e-04	0.092	0.0051	0.0645	0.0232	6.32353	3.13514	0.0756398105395411	67626	64404	63757
c2y_0190001	c4y_0070301	0.6512	0.1987	3.2772	0.001	0.0914	0.0052	0.0645	0.0171	6.32353	2.28	0.0741200353388082	67626	67114	66424
c2y_0190001	c4y_0070501_3	0.7024	0.924	0.7601	0.4472	0.032	0.0052	0.0645	0.0028	6.32353	0.444444	0.0263810008860684	67626	61302	59003
c2y_0190001	c4y_0070601	0.5232	0.1556	3.3628	8e-04	0.051	0.0052	0.0645	0.0223	6.32353	3.32836	0.0334001926944168	67626	66949	66266
c2y_0190001	c4y_0070701	0.6603	0.3209	2.0576	0.0396	0.0527	0.0052	0.0645	0.0086	6.32353	1.26471	0.0389683021710603	67626	68045	67350
c2y_0190001	c4y_0070801	NA	NA	NA	NA	0.0478	0.0052	0.0645	-9e-04	6.32353	-0.136364	NA	67626	68149	67450
c2y_0190001	c4y_0073501_2	0.0727	0.1253	0.5805	0.5616	0.0056	0.0051	0.0645	0.0278	6.32353	3.97143	0.00316712641710352	67626	61581	59254
c2y_0190001	c4y_0073501_3	NA	NA	NA	NA	0.029	0.0052	0.0645	-0.0024	6.32353	-0.347826	NA	67626	57915	55782
c2y_0190001	c4y_0074001_2	0.2845	0.2351	1.2099	0.2263	0.0164	0.0048	0.0645	0.0094	6.32353	1.25333	0.0113350146704407	67626	61192	58882
c2y_0190001	c4y_0075001_2	0.5866	1.1417	0.5138	0.6074	-0.0112	0.0052	0.0645	0.0023	6.32353	0.315068	-0.020061559723116	67626	61929	59232
c2y_0190001	c4y_0075001_3	NA	NA	NA	NA	NA	NA	0.0645	0.0017	6.32353	0.257576	NA	67626	61689	59355
c2y_0190001	c4y_0075501_2	0.0747	0.6598	0.1132	0.9099	-0.0153	0.0052	0.0645	0.0019	6.32353	0.253333	-0.0181377407698209	67626	62053	59351
c2y_0190001	c4y_0075501_3	0.1753	0.247	0.7099	0.4778	0.0188	0.0054	0.0645	0.008	6.32353	1.17647	0.0171000204325993	67626	61695	59366
c2y_0190001	c4y_0077001	0.4023	0.207	1.9432	0.052	0.0566	0.0056	0.0645	0.0128	6.32353	1.72973	0.0474041926295052	67626	67793	67099
c2y_0190001	c4y_0077101	0.8865	0.6547	1.354	0.1757	0.0438	0.005	0.0645	0.0048	6.32353	0.761905	0.0480810099091054	67626	34397	34077
c2y_0190001	c4y_0077102	0.2109	0.1475	1.4294	0.1529	0.041	0.0051	0.0645	0.0182	6.32353	2.84375	0.0355950012734952	67626	67902	67208
c2y_0190001	c4y_0080001	-0.0742	0.1627	-0.456	0.6484	-0.0047	0.0056	0.0645	0.0192	6.32353	2.59459	-0.0022093648666616	67626	68235	67535
c2y_0190001	c4y_0081001	-0.1413	0.1505	-0.9385	0.348	-0.0267	0.0052	0.0645	0.0209	6.32353	2.98571	-0.0237200224867675	67626	66813	64352
c2y_0190001	c4y_0090001	-0.3285	0.2119	-1.5499	0.1212	-5e-04	0.0051	0.0645	0.0092	6.32353	1.31429	0.00776930819208228	67626	66813	64352
c2y_0190001	c4y_0091001	NA	NA	NA	NA	-2e-04	0.005	0.0645	-0.0042	6.32353	-0.494118	NA	67626	66813	64352
c2y_0190001	c4y_0100001	-0.3219	0.3366	-0.9563	0.3389	0.0152	0.0051	0.0645	0.0062	6.32353	0.775	0.0232204020426098	67626	66116	63714
c2y_0190001	c4y_0110001	0.0939	0.1085	0.8647	0.3872	0.0022	0.0058	0.0645	0.0425	6.32353	5.66667	-0.00269100546622167	67626	62761	60489
c2y_0190001	c4y_0120001	0.0596	0.085	0.7015	0.483	-0.0043	0.0054	0.0645	0.0673	6.32353	6.23148	-0.00912341498357329	67626	63720	61424
c2y_0190001	c4y_0130001	-0.0402	0.0816	-0.4925	0.6223	0.0266	0.0048	0.0645	0.0658	6.32353	6.38835	0.0332012448375929	67626	63760	61461
c2y_0190001	c4y_0130102	NA	NA	NA	NA	NA	NA	0.0645	6e-04	6.32353	0.0909091	NA	67626	65805	63420
c2y_0190001	c4y_0130103	-0.0939	0.1584	-0.5928	0.5533	0.0214	0.0053	0.0645	0.0159	6.32353	2.09211	0.0266054899688773	67626	65731	63354
c2y_0190001	c4y_0130104	-0.0593	0.0862	-0.6873	0.4919	0.0214	0.0051	0.0645	0.0529	6.32353	5.75	0.0276070549751666	67626	65725	63347
c2y_0190001	c4y_0130105	-0.4036	0.2734	-1.476	0.1399	0.0144	0.0047	0.0645	0.0078	6.32353	1.18182	0.0251069661246233	67626	65903	63512
c2y_0190001	c4y_0140001	-0.0449	0.1198	-0.3751	0.7076	0.0111	0.0052	0.0645	0.0294	6.32353	3.45882	0.0143000581182838	67626	65855	63469
c2y_0190001	c4y_0150001	0.2569	0.0851	3.0178	0.0025	0.1044	0.0052	0.0645	0.061	6.32353	6.0396	0.0999726036399613	67626	65793	63415
c2y_0190001	c4y_0160001	0.3853	0.1022	3.7686	2e-04	0.0809	0.0055	0.0645	0.0459	6.32353	4.25	0.0679096528279155	67626	65761	63379
c2y_0190001	c4y_0160101	0.2983	0.0858	3.4747	5e-04	0.085	0.0052	0.0645	0.0605	6.32353	4.80159	0.0755338810939069	67626	65733	63358
c2y_0190001	c4y_0160201	0.3686	0.1155	3.1913	0.0014	0.0609	0.0053	0.0645	0.0354	6.32353	3.33962	0.0488859427917674	67626	65818	63433
c2y_0190001	c4y_0160301	0.3752	1.1181	0.3355	0.7372	0.0175	0.005	0.0645	0.004	6.32353	0.449438	0.0128185789705833	67626	65865	63475
c2y_0190001	c4y_0170001	0.2435	0.1106	2.2015	0.0277	0.0715	0.0048	0.0645	0.0358	6.32353	3.69072	0.0666769623220726	67626	66144	63737
c2y_0190001	c4y_0180001	0.3195	0.2962	1.0788	0.2807	0.0507	0.0051	0.0645	0.0066	6.32353	0.942857	0.0480968668148303	67626	66813	64352
c2y_0190001	c4y_0190001	NA	NA	NA	NA	NA	NA	0.0645	-1e-04	6.32353	-0.0140845	NA	67626	66813	64352
c2y_0190001	c4y_0200001	0.9239	0.1152	8.0178	1.0767e-15	0.2266	0.0061	0.0645	0.0431	6.32353	4.14423	0.198905535631462	67626	66696	64238
c2y_0190001	c4y_0210001	0.9559	0.1177	8.1193	4.6887e-16	0.2211	0.0063	0.0645	0.0417	6.32353	4.04854	0.191558056666942	67626	66813	64352
c2y_0190001	c4y_0210101	0.9171	0.0997	9.2021	3.5098e-20	0.2144	0.0058	0.0645	0.0518	6.32353	4.7963	0.181556790075447	67626	66776	64318
c2y_0190001	c4y_0210401	0.8815	0.2026	4.35	1.3614e-05	0.1508	0.0054	0.0645	0.0183	6.32353	2.17857	0.132765133105903	67626	66813	64352
c2y_0190001	c4y_0220001	0.6829	0.0852	8.0112	1.1364e-15	0.232	0.0068	0.0645	0.0566	6.32353	5.44231	0.21403338022871	67626	66813	64352
c2y_0190001	c4y_0230001	0.973	0.0622	15.6462	3.5246e-55	0.4306	0.0067	0.0645	0.06	6.32353	5.45455	0.415089940289321	67626	66813	64352
c2y_0190001	c4y_0240001	0.13	0.3334	0.3899	0.6966	0.1246	0.006	0.0645	0.0051	6.32353	0.607143	0.132462166104754	67626	66813	64352
c2y_0190001	c4y_0250001	0.249	0.3999	0.6226	0.5335	0.1151	0.0057	0.0645	0.0038	6.32353	0.493506	0.124361958919342	67626	62712	60471
c2y_0190001	c4y_0250101	0.299	0.4234	0.7061	0.4801	0.0778	0.0057	0.0645	0.0043	6.32353	0.551282	0.0790418889305869	67626	66813	64352
c2y_0190001	c4y_0250201	NA	NA	NA	NA	0.0769	0.0053	0.0645	-0.0038	6.32353	-0.575758	NA	67626	66813	64352
c2y_0190001	c4y_0250202	0.3637	0.2978	1.2212	0.222	0.0767	0.0054	0.0645	0.0067	6.32353	0.971014	0.075267712609305	67626	66813	64352
c2y_0190001	c4y_0250203	0.3054	0.3563	0.8572	0.3913	0.0848	0.0054	0.0645	0.0045	6.32353	0.625	0.0863949207895477	67626	66813	64352
c2y_0190001	c4y_0250204	0.2431	0.2729	0.891	0.3729	0.067	0.0058	0.0645	0.0071	6.32353	1.01429	0.0672170173570083	67626	66813	64352
c2y_0190001	c4y_0250205	0.6103	1.274	0.4791	0.6319	0.0513	0.0061	0.0645	0.0022	6.32353	0.333333	0.0479377144560519	67626	66813	64352
c2y_0190001	c4y_0250206	NA	NA	NA	NA	0.0322	0.0053	0.0645	-0.0072	6.32353	-1.10769	NA	67626	66813	64352
c2y_0190001	c4y_0250207	0.5074	0.3948	1.2852	0.1987	0.0229	0.0052	0.0645	0.0055	6.32353	0.785714	0.0148911005719021	67626	66813	64352
c2y_0190001	c4y_0250208	0.3245	0.2093	1.5503	0.1211	0.031	0.0053	0.0645	0.0108	6.32353	1.52113	0.0247575660274341	67626	66813	64352
c2y_0190001	c4y_0250209	0.0134	0.3192	0.0419	0.9666	0.0569	0.0052	0.0645	0.0037	6.32353	0.552239	0.0613486943021655	67626	66813	64352
c2y_0190001	c4y_0250210	0.353	0.6547	0.5392	0.5898	0.0647	0.0054	0.0645	0.0021	6.32353	0.333333	0.0658215916906236	67626	66518	64093
c2y_0190001	c4y_0250211	NA	NA	NA	NA	0.0772	0.0055	0.0645	-0.0076	6.32353	-1.15152	NA	67626	66682	64245
c2y_0190001	c4y_0250212	NA	NA	NA	NA	0.0785	0.0056	0.0645	-0.0094	6.32353	-1.36232	NA	67626	65376	62815
c2y_0190001	c4y_0260001	0.1484	0.2347	0.6325	0.5271	0.0592	0.0059	0.0645	0.0102	6.32353	1.36	0.0611664988014554	67626	65376	62815
c2y_0190001	c4y_0270001	-0.0811	0.11	-0.7374	0.4609	0.0025	0.0051	0.0645	0.031	6.32353	4.13333	0.0065883343500315	67626	65376	62815
c2y_0190001	c4y_0280001	-0.2328	0.1335	-1.7446	0.0811	0.0135	0.005	0.0645	0.0216	6.32353	3.27273	0.0240265035399689	67626	65295	62746
c2y_0190001	c4y_0290001	0.1705	0.0764	2.2323	0.0256	-0.0168	0.0053	0.0645	0.0941	6.32353	9.50505	-0.0337464815845855	67626	65376	62815
c2y_0190001	c4y_0300101	-0.0958	0.1435	-0.6672	0.5046	0.0141	0.0052	0.0645	0.0224	6.32353	3.29412	0.0194166678219235	67626	65361	62800
c2y_0190001	c4y_0300201	0.3468	0.1975	1.7564	0.079	0.0059	0.0047	0.0645	0.0102	6.32353	1.39726	-0.00275385947006928	67626	65376	62815
c2y_0190001	c4y_0300301	-0.1676	0.1205	-1.3906	0.1644	0.0269	0.005	0.0645	0.023	6.32353	3.15068	0.0365364392649209	67626	65376	62815
c2y_0190001	c4y_0300401	-0.1162	0.1433	-0.811	0.4174	0.0562	0.0048	0.0645	0.021	6.32353	3	0.0666308200623729	67626	65376	62815
c2y_0190001	c4y_0300501	0.0648	0.1392	0.4658	0.6414	0.0209	0.0052	0.0645	0.0208	6.32353	3.05882	0.020634994096785	67626	65376	62815
c2y_0190001	c4y_0300601	-0.0123	0.1383	-0.089	0.929	0.0284	0.0051	0.0645	0.0234	6.32353	3.34286	0.0319513890446966	67626	65376	62815
c2y_0190001	c4y_0310101	0.0542	0.1395	0.3882	0.6979	-0.0056	0.0052	0.0645	0.0242	6.32353	3.36111	-0.00844545722586896	67626	65376	62815
c2y_0190001	c4y_0310201	0.0324	0.1209	0.2679	0.7888	0.0014	0.005	0.0645	0.0318	6.32353	4.24	1.53138458856803e-05	67626	65376	62815
c2y_0190001	c4y_0310301	0.2419	0.1765	1.3701	0.1706	-0.0013	0.0054	0.0645	0.0176	6.32353	2.14634	-0.00993712725048806	67626	65376	62815
c2y_0190001	c4y_0310401b	NA	NA	NA	NA	-0.0047	0.0051	0.0645	-0.0049	6.32353	-0.544444	NA	67626	58615	57230
c2y_0190001	c4y_0310501	0.0341	0.2394	0.1426	0.8866	-0.0092	0.0055	0.0645	0.0093	6.32353	1	-0.0109832629734018	67626	65376	62815
c2y_0190001	c4y_0310601	0.1058	0.3511	0.3012	0.7632	-0.0155	0.0046	0.0645	0.0044	6.32353	0.473118	-0.0188476583386738	67626	65376	62815
c2y_0190001	c4y_0310901b	0.0234	0.1829	0.1281	0.8981	-0.0145	0.005	0.0645	0.0128	6.32353	1.52381	-0.0173309907636027	67626	58376	57002
c2y_0190001	c4y_0320001	-0.1312	0.2005	-0.6545	0.5128	-0.002	0.0055	0.0645	0.0102	6.32353	1.36	0.00129710867419138	67626	65376	62815
c2y_0190001	c4y_0330001	0.0935	0.1926	0.4855	0.6273	0.0097	0.0054	0.0645	0.0128	6.32353	1.80282	0.00788881432596572	67626	65376	62815
c2y_0190001	c4y_0330002	0.3126	0.2473	1.2641	0.2062	-0.0027	0.0057	0.0645	0.0097	6.32353	1.12791	-0.0110929647561669	67626	65376	62815
c2y_0190001	c4y_0330101	-0.1231	0.2766	-0.4451	0.6562	-0.0065	0.0053	0.0645	0.0055	6.32353	0.723684	-0.00472953893297242	67626	65376	62815
c2y_0190001	c4y_0330201	0.1785	0.151	1.1819	0.2373	-0.0315	0.0062	0.0645	0.0201	6.32353	2.61039	-0.042404365931969	67626	62090	59731
c2y_0190001	c4y_0340001	0.4404	0.3798	1.1596	0.2462	0.0027	0.0054	0.0645	0.0055	6.32353	0.774648	-0.00547665824790769	67626	58660	56453
c2y_0190001	c4y_0350001	-0.1782	0.2141	-0.8325	0.4052	-0.0069	0.0054	0.0645	0.0112	6.32353	1.67164	-0.00263979546513437	67626	64853	62353
c2y_0190001	c4y_0360001	-1	2.1477	-0.5392	0.5898	-0.0803	0.0053	0.0645	0.0024	6.32353	0.32	-0.0733723697280324	67626	64855	62352
c2y_0190001	c4y_0380001	0.0136	0.1872	0.0725	0.9422	0.023	0.0053	0.0645	0.0126	6.32353	1.7027	0.0250135781423494	67626	64853	62353
c2y_0190001	c4y_0450001	-0.0347	0.1666	-0.2083	0.835	-0.0486	0.0045	0.0645	0.0126	6.32353	1.82609	-0.0527073453768587	67626	64768	62278
c2y_0190001	c4y_0460001	-0.1521	0.1495	-1.0174	0.3089	0.0031	0.0053	0.0645	0.0238	6.32353	3.01266	0.00968327911977391	67626	64769	62278
c2y_0190001	c4y_0480001	0.2237	0.1037	2.1561	0.0311	0.0107	0.0049	0.0645	0.0387	6.32353	5.16	0.000204879678383433	67626	64768	62278
c2y_0190001	c4y_0490001_1	-0.1137	0.1908	-0.5958	0.5513	0.0015	0.005	0.0645	0.0125	6.32353	1.66667	0.00506210745843955	67626	62078	59371
c2y_0190001	c4y_0490001_2	0.0263	0.2171	0.1214	0.9034	-0.0026	0.0053	0.0645	0.0097	6.32353	1.34722	-0.00363498992439267	67626	61919	59223
c2y_0190001	c4y_0490001_3	0.4429	2.3254	0.1905	0.849	3e-04	0.0053	0.0645	0.0014	6.32353	0.208955	-0.00392592397403217	67626	49042	41714
c2y_0190001	c4y_0500001	-0.0802	0.0645	-1.2431	0.2138	0.0162	0.0058	0.0645	0.097	6.32353	1.13984	0.0256157576588217	67626	64926	62410
c2y_0190001	c4y_0500101	-0.0321	0.0821	-0.3905	0.6962	0.0216	0.0054	0.0645	0.1015	6.32353	1.31818	0.0277717328166731	67626	65376	62815
c2y_0190001	c4y_asq_acomu	-0.0274	0.0887	-0.3089	0.7574	-0.0165	0.0049	0.0645	0.058	6.32353	6.59091	-0.0170976569359329	67626	63210	60858
c2y_0190001	c4y_asq_bgm	-0.1565	0.0873	-1.7936	0.0729	-0.0184	0.0049	0.0645	0.0502	6.32353	6.12195	-0.0115233429529711	67626	63210	60858
c2y_0190001	c4y_asq_cfm	-0.1443	0.0968	-1.491	0.136	-0.0028	0.0056	0.0645	0.0527	6.32353	6.3494	0.00574148389155942	67626	63210	60858
c2y_0190001	c4y_asq_dproblem	-0.0196	0.1054	-0.1859	0.8525	-0.0145	0.0047	0.0645	0.0419	6.32353	5.2375	-0.0153777917419251	67626	63210	60858
c2y_0190001	c4y_asq_epersonal	-0.0537	0.1238	-0.4339	0.6644	0.0073	0.0052	0.0645	0.0279	6.32353	3.44444	0.0106126900765495	67626	63210	60858
c2y_0190001	c4y_asq_total	-0.0611	0.0907	-0.6744	0.5001	-0.015	0.005	0.0645	0.0553	6.32353	6.28409	-0.0298472591113534	67626	20259	17510
c2y_0190001	c4y_bmi	0.0505	0.0502	1.0052	0.3148	0.008	0.0058	0.0645	0.2773	6.32353	16.7048	0.00301366912605584	67626	70976	60037
c2y_0190001	c6m_0010201_1	0.093	0.1518	0.6126	0.5402	0.0169	0.0049	0.0645	0.0218	6.32353	1.87931	0.015553522287234	67626	61862	59517
c2y_0190001	c6m_0010201_2	-0.1706	0.1735	-0.9831	0.3255	-0.0113	0.0051	0.0645	0.016	6.32353	1.64948	-0.00708716925464116	67626	61862	59517
c2y_0190001	c6m_0010201_3	0.0652	0.383	0.1703	0.8648	-0.0035	0.0045	0.0645	0.0042	6.32353	0.466667	-0.00505267639008976	67626	61862	59517
c2y_0190001	c6m_0010201_5	0.1304	0.1309	0.996	0.3193	-0.0153	0.0053	0.0645	0.0312	6.32353	2.88889	-0.0236101002344006	67626	61862	59517
c2y_0190001	c6m_0020001_1	-0.1368	0.1726	-0.7927	0.428	0.0044	0.0055	0.0645	0.0142	6.32353	1.97222	0.00929040958006922	67626	61862	59517
c2y_0190001	c6m_0020001_2	0.0637	0.3579	0.1778	0.8588	0.0022	0.0052	0.0645	0.0029	6.32353	0.467742	0.00157343629452005	67626	61862	59517
c2y_0190001	c6m_0020001_3	0.1146	0.164	0.699	0.4846	-0.0079	0.0056	0.0645	0.0132	6.32353	1.97015	-0.0125215089384118	67626	60307	58077
c2y_0190001	c6m_0040108b	NA	NA	NA	NA	-0.0069	0.0051	0.0645	-0.0074	6.32353	-0.795699	NA	67626	59805	57879
c2y_0190001	c6m_0040109b	NA	NA	NA	NA	NA	NA	0.0645	3e-04	6.32353	0.0333333	NA	67626	59634	57711
c2y_0190001	c6m_0040110b	0.2317	0.1477	1.5684	0.1168	-0.0011	0.0052	0.0645	0.0225	6.32353	2.29592	-0.0104943454494468	67626	59801	57872
c2y_0190001	c6m_0040111b	-0.1239	0.2947	-0.4202	0.6743	-0.0044	0.0051	0.0645	0.0059	6.32353	0.641304	-0.00251022811108391	67626	59733	57806
c2y_0190001	c6m_0070103_checked	-0.0536	0.0452	-1.1854	0.2359	0.001	0.0052	0.0645	0.2189	6.32353	12.3672	0.00871289303036786	67626	62609	60304
c2y_0190001	c6m_0090001b	-0.281	0.3913	-0.7182	0.4726	0.0083	0.0045	0.0645	0.0033	6.32353	0.611111	0.0137816376366604	67626	58159	56529
c2y_0190001	c6m_0170001_1	0.1484	0.2636	0.563	0.5735	0.0112	0.0056	0.0645	0.0062	6.32353	1.05085	0.00969769086411867	67626	60304	58063
c2y_0190001	c6m_0170001_2	-0.126	0.2063	-0.6106	0.5415	-0.0103	0.0057	0.0645	0.0098	6.32353	1.66102	-0.00838290440158546	67626	61299	59021
c2y_0190001	c6m_0180001_1	-0.3057	0.0972	-3.1462	0.0017	-0.0403	0.0057	0.0645	0.0403	6.32353	5.30263	-0.0299495385890014	67626	61296	59018
c2y_0190001	c6m_0180001_2	-0.0045	0.1422	-0.0315	0.9749	0.0119	0.0055	0.0645	0.0164	6.32353	2.44776	0.0136855345637556	67626	61299	59021
c2y_0190001	c6m_0180001_3	0.5146	0.1523	3.3776	7e-04	0.041	0.0051	0.0645	0.0213	6.32353	3.13235	0.0268382094655617	67626	61214	58943
c2y_0190001	c6m_0220001_1	-0.5361	0.4098	-1.3081	0.1908	0.012	0.0046	0.0645	0.0043	6.32353	0.796296	0.0228230701956852	67626	61213	58941
c2y_0190001	c6m_0380001_1	-0.1272	0.3543	-0.359	0.7196	-0.0073	0.0053	0.0645	0.003	6.32353	0.566038	-0.00641872871440868	67626	61215	58944
c2y_0190001	c6m_asq_acomu	-0.0106	0.1172	-0.0907	0.9277	0.0079	0.0052	0.0645	0.028	6.32353	4	0.0092515196760023	67626	65207	62665
c2y_0190001	c6m_asq_bgm	-0.0469	0.0696	-0.674	0.5003	0.0186	0.005	0.0645	0.0818	6.32353	10.9067	0.0249846218036348	67626	64930	62408
c2y_0190001	c6m_asq_cfm	0.1095	0.0882	1.2411	0.2146	-0.0109	0.0045	0.0645	0.0476	6.32353	6.18182	-0.0193835141543339	67626	58162	55900
c2y_0190001	c6m_asq_dproblem	-0.0342	0.0853	-0.4007	0.6886	-0.0045	0.0057	0.0645	0.0617	6.32353	7.81013	-0.00309889878515902	67626	57865	55623
c2y_0190001	c6m_asq_epersonal	-0.0341	0.0774	-0.4402	0.6598	0.0192	0.0057	0.0645	0.0796	6.32353	9.82716	0.025884874962158	67626	57966	55716
c2y_0190001	c6m_asq_total	-0.006	0.0759	-0.0797	0.9365	0.011	0.0054	0.0645	0.0766	6.32353	9.34146	0.0135454187353167	67626	77614	65495
c2y_0190001	c6m_bed_time	-0.1142	0.1417	-0.8056	0.4205	-0.0142	0.0051	0.0645	0.0177	6.32353	2.85484	-0.011479598718502	67626	70403	65922
c2y_0190001	c6m_bmi	-0.0699	0.0479	-1.4591	0.1446	0.0092	0.0061	0.0645	0.2613	6.32353	18.2727	0.0343105652147292	67626	20259	17510
c2y_0190001	c6m_nap_count	-0.1531	0.1365	-1.1215	0.2621	0.0114	0.0049	0.0645	0.0172	6.32353	3.07143	0.017762558033931	67626	70403	65922
c2y_0190001	c6m_night_wake_up_count	0.1206	0.1301	0.9272	0.3538	0.02	0.0056	0.0645	0.0195	6.32353	3.36207	0.0173920005906056	67626	70403	65922
c2y_0190001	c6m_sleep_time_day	-0.1332	0.1243	-1.0716	0.2839	-0.0045	0.0049	0.0645	0.0205	6.32353	3.53448	0.00015178485690896	67626	69945	65874
c2y_0190001	c6m_sleep_time_night	0.015	0.1314	0.1144	0.9089	-0.0015	0.0051	0.0645	0.0187	6.32353	2.92188	-0.00217822991181237	67626	69945	65874
c2y_0190001	c6m_total_sleep_time	-0.2079	0.1473	-1.411	0.1583	-9e-04	0.005	0.0645	0.0138	6.32353	2.3	0.00547930433883631	67626	69945	65874
c2y_0190001	c6m_wake_up_time	-0.0922	0.0941	-0.9792	0.3275	-0.0272	0.0045	0.0645	0.0394	6.32353	5.9697	-0.0251298919152244	67626	70403	65922
c2y_0190001	c_hospital_kikan	0.0788	0.1497	0.5264	0.5986	-0.0075	0.0045	0.0645	0.0146	6.32353	2.51724	-0.0109105656192453	67626	63210	60858
c2y_0190001	c_tshfpb_010	0.0249	0.0656	0.3788	0.7048	0.0096	0.005	0.0645	0.1406	6.32353	6.63208	0.00868869302063391	67626	65376	62815
c2y_0190001	cd	0.1378	0.0675	2.0425	0.0411	-0.0011	0.005	0.0645	0.072	6.32353	6	-0.0113302475011612	67626	65148	62606
c2y_0190001	childcare_facility_daycare_time_3y	-0.3115	0.3303	-0.943	0.3457	0.0472	0.005	0.0645	0.0083	6.32353	0.783019	0.059960501027007	67626	73304	65747
c2y_0190001	childcare_facility_daycare_time_4y	NA	NA	NA	NA	NA	NA	0.0645	5e-04	6.32353	0.0694444	NA	67626	73809	66160
c2y_0190001	childcare_facility_starting_age	0.3302	0.303	1.0898	0.2758	-0.0623	0.0052	0.0645	0.0107	6.32353	0.972727	-0.0776747546004163	67626	70924	65323
c2y_0190001	constipation_3y	0.1095	0.1248	0.8777	0.3801	0.0297	0.0057	0.0645	0.028	6.32353	3.94366	0.0288191871310806	67626	78062	67152
c2y_0190001	constipation_4y	0.0085	0.0999	0.0848	0.9324	0.0401	0.0048	0.0645	0.0332	6.32353	4.61111	0.0452081476072991	67626	78062	67152
c2y_0190001	constipation_cum_4y	0.0687	0.0874	0.7862	0.4318	0.0397	0.0049	0.0645	0.0485	6.32353	5.98765	0.0414556657492378	67626	78062	67152
c2y_0190001	constipation_severity_3y	0.0927	0.1014	0.9148	0.3603	0.0433	0.005	0.0645	0.0363	6.32353	4.65385	0.044695747974613	67626	77807	66936
c2y_0190001	constipation_severity_4y	-0.0443	0.1147	-0.3865	0.6991	0.0516	0.005	0.0645	0.0324	6.32353	4.37838	0.0609027047904576	67626	77807	66936
c2y_0190001	dr0m_0020701_1	0.0087	0.1879	0.0464	0.963	-0.0051	0.005	0.0645	0.0087	6.32353	1.58182	-0.00596938374837093	67626	61862	59517
c2y_0190001	dr0m_0020701_3	0.0595	0.1617	0.3682	0.7127	0.0015	0.0049	0.0645	0.0126	6.32353	2.29091	-6.87770718655192e-05	67626	61862	59517
c2y_0190001	dr0m_bmi	0.0261	0.0584	0.4461	0.6555	0.0091	0.006	0.0645	0.1436	6.32353	13.0545	0.0186848891839864	67626	20259	17510
c2y_0190001	dr1m_0040501b	-0.0374	0.1812	-0.2062	0.8366	0.0052	0.0051	0.0645	0.009	6.32353	1.8	0.00686967769051676	67626	59809	57883
c2y_0190001	dr1m_bmi	-0.0486	0.0682	-0.7129	0.4759	0.0091	0.0059	0.0645	0.1023	6.32353	10.7684	0.0252989304501375	67626	20259	17510
c2y_0190001	egg_allergy_1hy	0.6811	0.1672	4.0735	4.6315e-05	0.0838	0.0051	0.0645	0.0172	6.32353	2.6875	0.0772061053950584	67626	70955	60020
c2y_0190001	egg_allergy_2y	0.6021	0.1336	4.506	6.6056e-06	0.0985	0.005	0.0645	0.024	6.32353	3.80952	0.0941840038186766	67626	70951	60016
c2y_0190001	egg_allergy_3y	0.5587	0.1236	4.5218	6.1303e-06	0.0827	0.005	0.0645	0.0306	6.32353	4.56716	0.0741611743900211	67626	70960	60023
c2y_0190001	egg_allergy_4y	0.4683	0.1448	3.2349	0.0012	0.0839	0.0051	0.0645	0.0247	6.32353	3.38356	0.0812731290632669	67626	71664	60637
c2y_0190001	egg_allergy_cum_4y	0.6576	0.1083	6.0739	1.2483e-09	0.1147	0.0051	0.0645	0.0351	6.32353	4.28049	0.105846147674515	67626	71426	60459
c2y_0190001	egg_allergy_score_until_4yo	0.7379	0.0901	8.1879	2.6593e-16	0.1399	0.0053	0.0645	0.0558	6.32353	5.58	0.124012786010603	67626	71426	60459
c2y_0190001	egg_allergy_score_until_4yo_positive	0.7749	0.0954	8.1195	4.6819e-16	0.1379	0.0053	0.0645	0.052	6.32353	5.14851	0.120676090580381	67626	71426	60459
c2y_0190001	exclusive_breastfeeding_1y	-0.1699	0.1284	-1.323	0.1858	0.0046	0.0056	0.0645	0.0262	6.32353	3.9697	0.0125628023865289	67626	70975	63657
c2y_0190001	febrile_convulsion_cum_4y	0.0644	0.0751	0.8579	0.391	-0.0013	0.0054	0.0645	0.0888	6.32353	8.07273	-0.00734469738989106	67626	40817	35810
c2y_0190001	feeding_type_yesterday_breast_feeding_count_1m	-0.1188	0.1416	-0.8387	0.4016	0.0074	0.0052	0.0645	0.0168	6.32353	2.84746	0.0118734111122062	67626	67613	66927
c2y_0190001	feeding_type_yesterday_formula_feeding_count_1m	-0.0368	0.2753	-0.1337	0.8936	-0.0088	0.005	0.0645	0.0086	6.32353	0.754386	-0.00833226113145966	67626	67613	66927
c2y_0190001	fever_count_cum_2hy	0.1387	0.0875	1.5853	0.1129	0.0835	0.0049	0.0645	0.0463	6.32353	5.38372	0.087617606843025	67626	78115	67179
c2y_0190001	fever_count_cum_2y	0.1164	0.1062	1.096	0.2731	0.0845	0.005	0.0645	0.036	6.32353	4.44444	0.0903626707173129	67626	78115	67179
c2y_0190001	fever_over_39c_count_cum_2hy	0.1456	0.098	1.486	0.1373	0.0621	0.0049	0.0645	0.0364	6.32353	4.08989	0.0633333519196439	67626	78115	67179
c2y_0190001	fever_over_39c_count_cum_2y	0.0578	0.1151	0.5024	0.6154	0.065	0.0056	0.0645	0.0302	6.32353	3.82278	0.0711531342526463	67626	78115	67179
c2y_0190001	first_vaccination_bcg	0.1816	0.2819	0.6442	0.5195	-0.0095	0.0048	0.0645	0.0051	6.32353	0.822581	-0.0140681246880508	67626	78071	67158
c2y_0190001	first_vaccination_dpt	NA	NA	NA	NA	NA	NA	0.0645	0.0012	6.32353	0.193548	NA	67626	78071	67158
c2y_0190001	first_vaccination_haemophilus_b_influenzae	NA	NA	NA	NA	NA	NA	0.0645	8e-04	6.32353	0.135593	NA	67626	43650	38645
c2y_0190001	first_vaccination_hbv	-0.1421	0.1609	-0.8829	0.3773	-0.0055	0.005	0.0645	0.015	6.32353	2.63158	-0.00163124317936351	67626	70975	63657
c2y_0190001	first_vaccination_pneumococcus	NA	NA	NA	NA	0.0053	0.005	0.0645	-0.0025	6.32353	-0.403226	NA	67626	43650	38645
c2y_0190001	first_vaccination_polio	NA	NA	NA	NA	0.0134	0.0048	0.0645	-0.0064	6.32353	-1.12281	NA	67626	43650	38645
c2y_0190001	first_vaccination_rotavirus	-0.0901	0.2145	-0.4201	0.6744	-0.004	0.0049	0.0645	0.0073	6.32353	1.17742	-0.00380680865945062	67626	43650	38645
c2y_0190001	fish_allergy_score_until_4yo_positive	0.565	0.2944	1.9191	0.055	0.0398	0.0049	0.0645	0.0081	6.32353	1.55769	0.0340888847476666	67626	71426	60459
c2y_0190001	food_allergy_cum_4y	0.753	0.0932	8.0765	6.663e-16	0.1282	0.0057	0.0645	0.0458	6.32353	4.77083	0.155758511092635	67626	40817	35810
c2y_0190001	food_allergy_cum_count_until_4yo	0.6479	0.0991	6.5392	6.1847e-11	0.1222	0.0053	0.0645	0.0447	6.32353	4.96667	0.111615376187595	67626	71648	60626
c2y_0190001	food_allergy_egg_feeding_status_case_combined_1yh	0.6756	0.0929	7.2712	3.5638e-13	0.12	0.0054	0.0645	0.0402	6.32353	4.46667	0.109096201626763	67626	71648	60626
c2y_0190001	food_allergy_egg_feeding_status_case_combined_2y	0.7543	0.1025	7.3572	1.8784e-13	0.1273	0.0053	0.0645	0.0343	6.32353	4.34177	0.110213605643361	67626	78277	66046
c2y_0190001	food_allergy_egg_feeding_status_case_combined_3y	0.7919	0.1612	4.9122	9.0067e-07	0.1012	0.0055	0.0645	0.0219	6.32353	2.60714	0.0838452861519689	67626	79705	67565
c2y_0190001	food_allergy_egg_feeding_status_case_combined_4y	0.7772	0.2562	3.0334	0.0024	0.0982	0.0054	0.0645	0.0133	6.32353	1.77333	0.0881311019161935	67626	79449	66998
c2y_0190001	food_allergy_fish_feeding_status_case_combined_1yh	NA	NA	NA	NA	0.0308	0.0051	0.0645	-0.0077	6.32353	-1.30508	NA	67626	71648	60626
c2y_0190001	food_allergy_fish_feeding_status_case_combined_2y	0.4743	0.6288	0.7544	0.4506	0.0172	0.0051	0.0645	0.0034	6.32353	0.53125	0.0123490854879984	67626	78277	66046
c2y_0190001	food_allergy_fish_feeding_status_case_combined_3y	NA	NA	NA	NA	0.0188	0.0048	0.0645	-0.0118	6.32353	-2.40816	NA	67626	79705	67565
c2y_0190001	food_allergy_fruit_feeding_status_case_combined_1yh	0.5725	0.3246	1.7639	0.0777	0.0223	0.0051	0.0645	0.0068	6.32353	1.21429	0.0141471584464171	67626	71479	60501
c2y_0190001	food_allergy_fruit_feeding_status_case_combined_2y	0.0876	0.8051	0.1088	0.9134	0.0261	0.0051	0.0645	0.002	6.32353	0.3125	0.0287271943787922	67626	78270	66042
c2y_0190001	food_allergy_fruit_feeding_status_case_combined_3y	NA	NA	NA	NA	0.0235	0.0052	0.0645	-7e-04	6.32353	-0.107692	NA	67626	79705	67565
c2y_0190001	food_allergy_milk_feeding_status_case_combined_1yh	0.6568	0.2446	2.6857	0.0072	0.0613	0.0054	0.0645	0.0113	6.32353	1.82258	0.0547450070700983	67626	71648	60626
c2y_0190001	food_allergy_milk_feeding_status_case_combined_2y	0.5708	0.1572	3.632	3e-04	0.0589	0.0051	0.0645	0.0185	6.32353	2.84615	0.047136534990871	67626	78277	66046
c2y_0190001	food_allergy_milk_feeding_status_case_combined_3y	0.6013	0.2649	2.2703	0.0232	0.0489	0.0053	0.0645	0.0097	6.32353	1.49231	0.0395792452579224	67626	79705	67565
c2y_0190001	food_allergy_milk_feeding_status_case_combined_4y	0.7211	0.3956	1.823	0.0683	0.0359	0.0055	0.0645	0.0075	6.32353	1.10294	0.0243015758934663	67626	79449	66998
c2y_0190001	food_allergy_non_peanuts_nuts_feeding_status_case_combined_4y	0.2591	0.2577	1.0055	0.3147	-0.0032	0.0051	0.0645	0.0075	6.32353	0.9375	-0.0107864494069517	67626	40817	35810
c2y_0190001	food_allergy_nuts_feeding_status_case_combined_1yh	-0.0147	0.112	-0.131	0.8958	-0.0028	0.0049	0.0645	0.0278	6.32353	3.97143	-0.00258163110461479	67626	78277	66046
c2y_0190001	food_allergy_nuts_feeding_status_case_combined_2y	0.1022	0.1323	0.7729	0.4396	-1.282e-05	0.005	0.0645	0.0206	6.32353	2.98551	-0.00390646005597533	67626	79705	67565
c2y_0190001	food_allergy_nuts_feeding_status_case_combined_3y	0.3379	0.1344	2.5135	0.012	0.0033	0.005	0.0645	0.0233	6.32353	2.94937	-0.00992684701164644	67626	79449	66998
c2y_0190001	food_allergy_peanuts_feeding_status_case_combined_4y	0.4575	0.3268	1.3998	0.1616	-0.0016	0.0053	0.0645	0.0073	6.32353	1.01389	-0.0127374390948779	67626	40817	35810
c2y_0190001	food_allergy_score_cum_count_until_4yo	0.7501	0.0885	8.4741	2.3683e-17	0.148	0.0057	0.0645	0.064	6.32353	6.09524	0.130091550906658	67626	71648	60626
c2y_0190001	food_allergy_sesame_feeding_status_case_combined_1yh	0.0342	0.216	0.1581	0.8744	-0.0065	0.0053	0.0645	0.0083	6.32353	1.22059	-0.00825565353306753	67626	78277	66046
c2y_0190001	food_allergy_sesame_feeding_status_case_combined_2y	NA	NA	NA	NA	0.0161	0.005	0.0645	-0.0116	6.32353	-2	NA	67626	79705	67565
c2y_0190001	food_allergy_sesame_feeding_status_case_combined_3y	0.169	0.3766	0.4489	0.6535	0.0097	0.0054	0.0645	0.0033	6.32353	0.540984	0.00843682819592971	67626	79449	66998
c2y_0190001	food_allergy_shellfish_feeding_status_case_combined_1yh	0.0898	0.108	0.8316	0.4057	0.0102	0.0055	0.0645	0.0297	6.32353	4.30435	0.00817766149591239	67626	71475	60499
c2y_0190001	food_allergy_shellfish_feeding_status_case_combined_2y	0.1467	0.1847	0.7946	0.4269	0.0232	0.0048	0.0645	0.0117	6.32353	1.82812	0.0223526060587027	67626	78466	66215
c2y_0190001	food_allergy_shellfish_feeding_status_case_combined_3y	0.662	1.0971	0.6034	0.5463	0.0226	0.0052	0.0645	0.0023	6.32353	0.338235	0.0172472415987543	67626	79449	66998
c2y_0190001	food_allergy_shellfish_feeding_status_case_combined_4y	0.0838	0.1258	0.6663	0.5052	0.0257	0.005	0.0645	0.0249	6.32353	3.32	0.0359600607730034	67626	40824	35815
c2y_0190001	food_allergy_soba_feeding_status_case_combined_1yh	-0.0058	0.1255	-0.0465	0.9629	0.0159	0.0051	0.0645	0.0249	6.32353	3.95238	0.0185824686610277	67626	78277	66046
c2y_0190001	food_allergy_soba_feeding_status_case_combined_2y	0.1062	0.1541	0.6895	0.4905	0.0114	0.0052	0.0645	0.0143	6.32353	2.2	0.00970150594096151	67626	78466	66215
c2y_0190001	food_allergy_soba_feeding_status_case_combined_3y	0.592	0.4264	1.3884	0.165	0.0029	0.0055	0.0645	0.0059	6.32353	0.819444	-0.00868538347418486	67626	79449	66998
c2y_0190001	food_allergy_soba_feeding_status_case_combined_4y	0.2658	0.2267	1.1725	0.241	0.0183	0.0047	0.0645	0.0094	6.32353	1.32394	0.0210915660362057	67626	40817	35810
c2y_0190001	food_allergy_wheat_feeding_status_case_combined_1yh	0.3656	0.2201	1.6609	0.0967	0.0459	0.0051	0.0645	0.008	6.32353	1.45455	0.0460824787747592	67626	71653	60631
c2y_0190001	fruit_allergy_score_until_4yo_positive	0.2435	0.1694	1.4375	0.1506	0.0382	0.005	0.0645	0.0137	6.32353	2.20968	0.0381797294052945	67626	71426	60459
c2y_0190001	ft1b_0080001	0.263	0.1217	2.1604	0.0307	0.0359	0.0054	0.0645	0.0438	6.32353	3.68067	0.0255165560251846	67626	65763	62817
c2y_0190001	ft1b_0400001	0.0231	0.1353	0.1707	0.8645	0.0017	0.0059	0.0645	0.0545	6.32353	4.12879	0.000462708563064488	67626	65763	62817
c2y_0190001	ft1b_0410001	-0.0543	0.1194	-0.4549	0.6491	8e-04	0.0058	0.0645	0.0599	6.32353	3.94079	0.00450465082643268	67626	65763	62817
c2y_0190001	ft1b_0420001	-0.0736	0.1284	-0.5731	0.5666	0.0027	0.0057	0.0645	0.0544	6.32353	3.62667	0.00768694253425741	67626	65550	62633
c2y_0190001	ft1b_0430001	-0.1235	0.1166	-1.0597	0.2893	0.0015	0.0056	0.0645	0.0461	6.32353	3.17931	0.00881465506140948	67626	65763	62817
c2y_0190001	ft1b_0440001	-0.0875	0.126	-0.6947	0.4872	-0.0102	0.0055	0.0645	0.053	6.32353	4.24	-0.00606929098624818	67626	65763	62817
c2y_0190001	ft1b_0450001	0.1284	0.1092	1.1755	0.2398	0.0045	0.0053	0.0645	0.0486	6.32353	4.58491	-0.00255624567823099	67626	65763	62817
c2y_0190001	ft1b_0460001	-0.0535	0.1048	-0.5107	0.6096	-0.0049	0.0049	0.0645	0.0516	6.32353	4.96154	-0.00224593602693119	67626	65763	62817
c2y_0190001	ft1b_0470001b	NA	NA	NA	NA	-0.0219	0.0049	0.0645	-0.0046	6.32353	-0.479167	NA	67626	77614	65495
c2y_0190001	ft1b_0480001	-0.2268	0.1286	-1.7641	0.0777	-2e-04	0.005	0.0645	0.0568	6.32353	3.44242	0.0143854026962686	67626	63210	60858
c2y_0190001	gastroenteritis_cum_2y	-0.1253	0.1971	-0.6355	0.5251	0.0579	0.005	0.0645	0.0158	6.32353	2.07895	0.0679781790481907	67626	61740	61104
c2y_0190001	hand_foot_and_mouth_disease_cum_2y	NA	NA	NA	NA	0.0462	0.0051	0.0645	-6e-04	6.32353	-0.0810811	NA	67626	76319	64753
c2y_0190001	hba1c_ngsp_early	0.0158	0.093	0.1694	0.8654	0.0082	0.0052	0.0645	0.0558	6.32353	6.2	0.00826742537845153	67626	64700	62217
c2y_0190001	herpangina_cum_2y	-0.0837	0.2034	-0.4116	0.6806	0.0344	0.005	0.0645	0.0091	6.32353	1.26389	0.0416363415824428	67626	59497	57332
c2y_0190001	hg	0.0502	0.0758	0.6625	0.5077	-0.0015	0.0054	0.0645	0.078	6.32353	1.93069	-0.00554500461944857	67626	65244	62699
c2y_0190001	hsv_infection_cum_2y	0.527	0.7974	0.6609	0.5087	0.0174	0.0046	0.0645	0.0026	6.32353	0.472727	0.0126051380470593	67626	60809	58725
c2y_0190001	influenza_viral_infections_cum_4y	0.1957	0.1221	1.6028	0.109	0.0382	0.0048	0.0645	0.0286	6.32353	3.91781	0.0355778473045389	67626	59039	57034
c2y_0190001	intellectual_and_developmental_disability_including_language_delay_cum_4y	NA	NA	NA	NA	NA	NA	0.0645	2e-04	6.32353	0.030303	NA	67626	59117	57106
c2y_0190001	isacc_modified_current_runny_nose_autumn_2y	0.9162	3.1656	0.2894	0.7722	0.1003	0.0052	0.0645	0.0014	6.32353	0.237288	0.0957873014770389	67626	67682	66994
c2y_0190001	isacc_modified_current_runny_nose_autumn_3y	0.8811	0.8034	1.0968	0.2727	0.0807	0.0055	0.0645	0.0039	6.32353	0.590909	0.0740546171471898	67626	65303	62752
c2y_0190001	isacc_modified_current_runny_nose_autumn_4y	NA	NA	NA	NA	0.0834	0.0055	0.0645	-0.0066	6.32353	-1.06452	NA	67626	64642	62162
c2y_0190001	isacc_modified_current_runny_nose_nonpollen_season_2y	NA	NA	NA	NA	NA	NA	0.0645	5e-04	6.32353	0.0746269	NA	67626	65300	62750
c2y_0190001	isacc_modified_current_runny_nose_nonpollen_season_3y	NA	NA	NA	NA	0.0855	0.0053	0.0645	-0.0024	6.32353	-0.393443	NA	67626	64752	62265
c2y_0190001	isacc_modified_current_runny_nose_nonpollen_season_4y	NA	NA	NA	NA	NA	NA	0.0645	0.001	6.32353	0.149254	NA	67626	64718	62236
c2y_0190001	isacc_modified_current_runny_nose_pollen_season_2y	NA	NA	NA	NA	NA	NA	0.0645	6e-04	6.32353	0.0983607	NA	67626	67658	66971
c2y_0190001	isacc_modified_current_runny_nose_pollen_season_3y	0.6809	0.448	1.5198	0.1286	0.0951	0.0054	0.0645	0.0055	6.32353	0.833333	0.0914465047479298	67626	64819	62322
c2y_0190001	isacc_modified_current_runny_nose_pollen_season_4y	0.217	0.2223	0.9763	0.3289	0.0987	0.0059	0.0645	0.0103	6.32353	1.43056	0.103240752442502	67626	64701	62218
c2y_0190001	isacc_modified_current_runny_nose_spring_2y	0.6725	1.2766	0.5268	0.5984	0.0989	0.0053	0.0645	0.0019	6.32353	0.301587	0.0956561859558944	67626	67669	66986
c2y_0190001	isacc_modified_current_runny_nose_spring_3y	0.5507	0.7119	0.7736	0.4392	0.0904	0.0052	0.0645	0.0027	6.32353	0.428571	0.0915897367411663	67626	65300	62750
c2y_0190001	isacc_modified_current_runny_nose_spring_4y	0.2129	0.235	0.9059	0.365	0.089	0.0057	0.0645	0.0091	6.32353	1.28169	0.0929350063488685	67626	64676	62196
c2y_0190001	isacc_modified_current_runny_nose_summer_2y	NA	NA	NA	NA	0.0479	0.0053	0.0645	-7e-04	6.32353	-0.118644	NA	67626	67669	66986
c2y_0190001	isacc_modified_current_runny_nose_summer_3y	0.7758	1.2596	0.6159	0.538	0.0431	0.005	0.0645	0.0024	6.32353	0.358209	0.0372552629480133	67626	65303	62752
c2y_0190001	isacc_modified_current_runny_nose_summer_4y	NA	NA	NA	NA	0.0356	0.0055	0.0645	-3e-04	6.32353	-0.0379747	NA	67626	64642	62162
c2y_0190001	isacc_modified_current_runny_nose_winter_2y	0.1778	0.246	0.7229	0.4698	0.1201	0.0051	0.0645	0.0049	6.32353	0.742424	0.12244768992571	67626	67658	66971
c2y_0190001	isacc_modified_current_runny_nose_winter_3y	NA	NA	NA	NA	0.0866	0.0052	0.0645	-9e-04	6.32353	-0.160714	NA	67626	65303	62752
c2y_0190001	isacc_modified_current_runny_nose_winter_4y	NA	NA	NA	NA	0.0913	0.0055	0.0645	-0.0038	6.32353	-0.535211	NA	67626	64701	62218
c2y_0190001	kawasaki_disease_cum_4y	NA	NA	NA	NA	-0.0011	0.005	0.0645	-6e-04	6.32353	-0.0967742	NA	67626	40817	35810
c2y_0190001	length_of_labor	0.0715	0.1048	0.6819	0.4953	-0.0244	0.0049	0.0645	0.0336	6.32353	4.73239	-0.0309190222031673	67626	73735	66091
c2y_0190001	low_birth_weight	-0.1369	0.0969	-1.4121	0.1579	-0.0058	0.0048	0.0645	0.0312	6.32353	4.8	6.97834623758672e-06	67626	71266	65635
c2y_0190001	lower_respiratory_tract_infection_cum_2y	0.0829	0.1543	0.5371	0.5912	0.0589	0.0054	0.0645	0.0186	6.32353	2.58333	0.065486481150717	67626	60896	57602
c2y_0190001	m0mb_0410001	-0.0403	0.0841	-0.4789	0.632	3e-04	0.0052	0.0645	0.0693	6.32353	6.41667	0.00322884099006797	67626	65763	62817
c2y_0190001	m0mb_0420001	-0.0201	0.0865	-0.2329	0.8159	-0.002	0.0053	0.0645	0.0712	6.32353	6.47273	-0.000816531608759071	67626	65763	62817
c2y_0190001	m0mb_0430001	0.0625	0.0838	0.7454	0.456	0.004	0.0055	0.0645	0.062	6.32353	4.46043	0.000314001355649564	67626	65763	62817
c2y_0190001	m0mb_0450001	0.1742	0.1419	1.2279	0.2195	0.0034	0.005	0.0645	0.0209	6.32353	3.16667	-0.00291141310366704	67626	65763	62817
c2y_0190001	m0mb_0460001	0.0748	0.1264	0.5916	0.5541	-0.0047	0.0053	0.0645	0.0224	6.32353	3.5	-0.00819059573769079	67626	65763	62817
c2y_0190001	m0mb_0480001	-0.0681	0.0844	-0.8067	0.4198	-0.0026	0.0053	0.0645	0.0638	6.32353	6.44444	0.00171857600080792	67626	65763	62817
c2y_0190001	m1m_0030001_1	NA	NA	NA	NA	NA	NA	0.0645	0.0011	6.32353	0.186441	NA	67626	61862	59517
c2y_0190001	m1m_0030001_2	0.1759	0.2035	0.8646	0.3872	-0.0172	0.0054	0.0645	0.0098	6.32353	1.46269	-0.0244024338838247	67626	59247	57109
c2y_0190001	m1m_0030001_3	NA	NA	NA	NA	0.0085	0.0052	0.0645	-0.0104	6.32353	-1.92593	NA	67626	61862	59517
c2y_0190001	m1m_0040001_1	-0.0241	0.1495	-0.1612	0.8719	0.0091	0.0054	0.0645	0.0166	6.32353	2.72131	0.011132732892433	67626	61862	59517
c2y_0190001	m1m_0040001_2	0.192	0.4975	0.3859	0.6996	0.0025	0.005	0.0645	0.0022	6.32353	0.431373	0.00044478188074561	67626	61862	59517
c2y_0190001	m1m_0040001_4	0.0274	0.1497	0.1829	0.8549	-0.0097	0.0053	0.0645	0.0173	6.32353	2.74603	-0.0119488884665482	67626	61862	59517
c2y_0190001	m1m_0040001_6	NA	NA	NA	NA	-5e-04	0.0051	0.0645	-0.0088	6.32353	-1.76	NA	67626	61862	59517
c2y_0190001	m1m_0250001_1	0.0205	0.1405	0.1458	0.8841	0.0265	0.0051	0.0645	0.0132	6.32353	2.09524	0.029350918127435	67626	61862	59517
c2y_0190001	m1m_0250001_2	-0.0317	0.1586	-0.1999	0.8415	-0.0301	0.005	0.0645	0.0101	6.32353	1.60317	-0.0331512214713341	67626	61862	59517
c2y_0190001	m1m_0250001_3	-0.2159	0.6179	-0.3494	0.7268	0.0051	0.0054	0.0645	0.0035	6.32353	0.603448	0.00910007982423216	67626	61862	59517
c2y_0190001	m1m_0260001_1	-0.0919	0.2024	-0.4539	0.6499	-0.0024	0.0053	0.0645	0.0079	6.32353	1.36207	-0.000553995345911701	67626	61862	59517
c2y_0190001	m1m_0260001_2	-0.057	0.2552	-0.2235	0.8231	0.0083	0.0053	0.0645	0.0055	6.32353	0.901639	0.0104645494600915	67626	61862	59517
c2y_0190001	m1m_bed_time	NA	NA	NA	NA	NA	NA	0.0645	2e-04	6.32353	0.0350877	NA	67626	67701	67011
c2y_0190001	m1m_nap_count	-0.156	0.1083	-1.4405	0.1497	0.0136	0.0047	0.0645	0.0286	6.32353	4.4	0.0214285655555283	67626	67753	67062
c2y_0190001	m1m_night_wake_up_count	-0.1609	0.1114	-1.4443	0.1487	0.0104	0.0051	0.0645	0.0238	6.32353	3.83871	0.0175814573485627	67626	67753	67062
c2y_0190001	m1m_sleep_time_day	-0.095	0.0984	-0.9659	0.3341	0.009	0.0058	0.0645	0.0395	6.32353	6.69492	0.0146189144848613	67626	68095	67393
c2y_0190001	m1m_sleep_time_night	0.1079	0.1393	0.7747	0.4385	0.0072	0.0055	0.0645	0.0141	6.32353	2.2381	0.00417903494196458	67626	67753	67062
c2y_0190001	m1m_total_sleep_time	-0.0541	0.1134	-0.4772	0.6332	0.0123	0.0059	0.0645	0.028	6.32353	4.66667	0.0153992452225296	67626	68095	67393
c2y_0190001	m1m_wake_up_time	-0.076	0.1297	-0.5859	0.558	0.014	0.005	0.0645	0.0249	6.32353	3.19231	0.0179966039631918	67626	67637	66949
c2y_0190001	mbpfas0001b	0.1968	0.3414	0.5765	0.5642	-0.0128	0.0049	0.0645	0.0136	6.32353	0.660194	-0.0207418140553042	67626	58487	57108
c2y_0190001	mbpfas0007	-0.3828	0.8418	-0.4547	0.6493	8e-04	0.0049	0.0645	0.0067	6.32353	0.345361	0.0091368302100217	67626	64868	62346
c2y_0190001	mbpfas0009	0.0103	0.1526	0.0673	0.9464	-0.0248	0.0054	0.0645	0.054	6.32353	2.45455	-0.0286866201880565	67626	64712	62194
c2y_0190001	mbpfas0013	-0.0444	0.1525	-0.2913	0.7709	-0.0111	0.0051	0.0645	0.0495	6.32353	2.25	-0.00982206093480607	67626	65112	62576
c2y_0190001	mbpfas0017	0.0331	0.1564	0.2116	0.8324	-0.0197	0.0051	0.0645	0.0561	6.32353	2.55	-0.0243592706125964	67626	65052	62521
c2y_0190001	mbpfas0021	0.2258	0.3303	0.6835	0.4943	-0.0173	0.0046	0.0645	0.0148	6.32353	0.714976	-0.0265659309855466	67626	63800	61333
c2y_0190001	mbpfas0025	NA	NA	NA	NA	-0.0187	0.0049	0.0645	-0.001	6.32353	-0.046729	NA	67626	63051	60623
c2y_0190001	mbpfas0029	0.2101	0.1963	1.0703	0.2845	-0.0171	0.0048	0.0645	0.0334	6.32353	1.63725	-0.0293176655148241	67626	65164	62622
c2y_0190001	mbpfas0039b	NA	NA	NA	NA	NA	NA	0.0645	0.0042	6.32353	0.214286	NA	67626	58518	57136
c2y_0190001	mbpfas0041	NA	NA	NA	NA	NA	NA	0.0645	0.0047	6.32353	0.20524	NA	67626	65163	62622
c2y_0190001	mbpfas0045	NA	NA	NA	NA	-0.0135	0.0056	0.0645	-0.008	6.32353	-0.451977	NA	67626	65161	62621
c2y_0190001	mbpfas0047	0.0705	0.1513	0.4657	0.6414	-0.0223	0.0046	0.0645	0.0515	6.32353	2.48792	-0.0295039328761815	67626	64642	62136
c2y_0190001	mbpfas0053b	0.1508	0.2337	0.6452	0.5188	-0.0024	0.0051	0.0645	0.0222	6.32353	1.21978	-0.00866647995791882	67626	62765	60548
c2y_0190001	mbpfas0067b	-0.1428	0.1908	-0.7484	0.4542	-0.0014	0.005	0.0645	0.0296	6.32353	1.5914	0.00496859172860601	67626	62841	60620
c2y_0190001	mbpfas0073	-0.0534	0.1425	-0.3746	0.708	0.0045	0.0054	0.0645	0.0626	6.32353	2.69828	0.00871593580768489	67626	65201	62659
c2y_0190001	milk_allergy_1hy	0.6183	0.2081	2.9708	0.003	0.0517	0.0049	0.0645	0.0138	6.32353	2.15625	0.0425820861418224	67626	71685	60654
c2y_0190001	milk_allergy_2y	0.5091	0.2085	2.4417	0.0146	0.0597	0.0048	0.0645	0.0113	6.32353	1.79365	0.0569770849261341	67626	71659	60634
c2y_0190001	milk_allergy_3y	0.7359	1.5454	0.4762	0.6339	0.0659	0.0051	0.0645	0.0017	6.32353	0.288136	0.0703195669804919	67626	71655	60630
c2y_0190001	milk_allergy_cum_4y	0.5299	0.1559	3.3999	7e-04	0.0655	0.005	0.0645	0.0203	6.32353	3.02985	0.0585260899937136	67626	71648	60626
c2y_0190001	milk_allergy_score_until_4yo	0.6651	0.1359	4.894	9.8783e-07	0.0779	0.0054	0.0645	0.0317	6.32353	4.28378	0.0624893636036994	67626	71426	60459
c2y_0190001	milk_allergy_score_until_4yo_positive	0.6665	0.1411	4.7238	2.3153e-06	0.0758	0.0056	0.0645	0.0309	6.32353	4.06579	0.0602636824135083	67626	71426	60459
c2y_0190001	mn	0.1141	0.0835	1.3661	0.1719	0.002	0.0053	0.0645	0.0781	6.32353	4.91195	-0.0063634130616284	67626	61135	58755
c2y_0190001	mt1b_0020001	0.301	0.1181	2.5476	0.0108	0.0509	0.0057	0.0645	0.0349	6.32353	4.30864	0.0425337731125296	67626	63328	60900
c2y_0190001	mt1b_0020101	0.2991	0.1224	2.4442	0.0145	0.0504	0.0058	0.0645	0.0332	6.32353	4.25641	0.0417450292038439	67626	64852	62339
c2y_0190001	mt1b_0030001	0.289	0.132	2.1898	0.0285	0.0252	0.0061	0.0645	0.0286	6.32353	3.575	0.0150930654865227	67626	65500	62580
c2y_0190001	mt1b_0030101	0.271	0.1275	2.1255	0.0335	0.0255	0.0061	0.0645	0.0294	6.32353	3.58537	0.015991501737895	67626	65121	62584
c2y_0190001	mt1b_0040001b	0.1389	0.1402	0.9905	0.322	3e-04	0.0049	0.0645	0.015	6.32353	2.58621	-0.00416412798150738	67626	62606	60404
c2y_0190001	mt1b_0040101b	0.1587	0.1475	1.0759	0.282	0.0015	0.005	0.0645	0.0141	6.32353	2.35	-0.00329674848304544	67626	62274	60094
c2y_0190001	mt1b_0050001	0.3737	0.115	3.2501	0.0012	0.0207	0.0055	0.0645	0.0302	6.32353	4.50746	0.00578792323887298	67626	65546	62626
c2y_0190001	mt1b_0050101	0.3759	0.1181	3.1822	0.0015	0.0203	0.0055	0.0645	0.03	6.32353	4.34783	0.00522311266004952	67626	65210	62669
c2y_0190001	mt1b_0060001	0.3273	0.1445	2.2652	0.0235	0.0144	0.0049	0.0645	0.02	6.32353	2.85714	0.00375379273272739	67626	65155	62272
c2y_0190001	mt1b_0060101	0.3322	0.1513	2.195	0.0282	0.0135	0.0049	0.0645	0.0191	6.32353	2.72857	0.00288286943802879	67626	64932	62031
c2y_0190001	mt1b_0080001	0.2204	0.0915	2.4093	0.016	0.0439	0.0058	0.0645	0.0576	6.32353	6.32967	0.0355402816487366	67626	65161	62263
c2y_0190001	mt1b_0100101	0.0525	0.0908	0.5787	0.5628	-0.0021	0.0059	0.0645	0.0571	6.32353	3.48171	-0.00576984601675699	67626	65517	62601
c2y_0190001	mt1b_0100201	0.0409	0.0853	0.4798	0.6314	0.004	0.0054	0.0645	0.055	6.32353	6.11111	0.0019255262079742	67626	65763	62817
c2y_0190001	mt1b_0100301	-0.0162	0.104	-0.1554	0.8765	-0.0136	0.0046	0.0645	0.034	6.32353	4.72222	-0.0143899029638839	67626	65763	62817
c2y_0190001	mt1b_0100401	0.02	0.0966	0.2065	0.8364	-0.0105	0.0049	0.0645	0.039	6.32353	5.34247	-0.0128143833043771	67626	65763	62817
c2y_0190001	mt1b_0100501	-0.0376	0.0898	-0.4189	0.6753	-0.0244	0.006	0.0645	0.0606	6.32353	5.66355	-0.0251244590475748	67626	65763	62817
c2y_0190001	mt1b_0100601	-0.087	0.0925	-0.9405	0.3469	-0.0245	0.0057	0.0645	0.0596	6.32353	5.51852	-0.0219795323514383	67626	65763	62817
c2y_0190001	mt1b_0100701	-0.1515	0.0955	-1.5855	0.1129	-0.0077	0.0047	0.0645	0.0456	6.32353	5.92208	4.42099152450067e-05	67626	65763	62817
c2y_0190001	mt1b_0100801	0.1072	0.0704	1.5232	0.1277	-0.0113	0.0053	0.0645	0.0914	6.32353	7.87931	-0.0219395956837658	67626	65763	62817
c2y_0190001	mt1b_0200101	-0.0377	0.0904	-0.4175	0.6763	-0.0221	0.0061	0.0645	0.0567	6.32353	5.0177	-0.0225486213640025	67626	65763	62817
c2y_0190001	mt1b_0200201	-0.0372	0.0882	-0.4222	0.6729	0.0163	0.006	0.0645	0.0537	6.32353	4.92661	0.0207185730198507	67626	65763	62817
c2y_0190001	mt1b_0200301	0.1027	0.1075	0.955	0.3396	-0.0074	0.0063	0.0645	0.0432	6.32353	4.69565	-0.0140337297832141	67626	65763	62817
c2y_0190001	mt1b_0200401	0.1551	0.0966	1.6051	0.1085	0.036	0.0055	0.0645	0.0552	6.32353	5.52	0.0308079772688481	67626	65763	62817
c2y_0190001	mt1b_0200501	0.058	0.1366	0.4249	0.6709	4e-04	0.0052	0.0645	0.026	6.32353	1.9697	-0.0020433791942599	67626	65763	62817
c2y_0190001	mt1b_0400001	0.0567	0.0903	0.6274	0.5304	-0.0117	0.0052	0.0645	0.0725	6.32353	6.90476	-0.0174970113244718	67626	65763	62817
c2y_0190001	mt1b_0410001	-0.0051	0.0899	-0.0565	0.9549	-0.0261	0.0053	0.0645	0.0631	6.32353	6.8587	-0.029249110209159	67626	65763	62817
c2y_0190001	mt1b_0420001	0.0352	0.101	0.3484	0.7275	-0.0234	0.0054	0.0645	0.0587	6.32353	6.52222	-0.0287809371701094	67626	65763	62817
c2y_0190001	mt1b_0430001	0.0983	0.0954	1.0314	0.3024	-0.0013	0.0055	0.0645	0.058	6.32353	4.87395	-0.00787905201424296	67626	65347	62441
c2y_0190001	mt1b_0440001	-0.1296	0.1045	-1.2404	0.2148	-0.0378	0.0057	0.0645	0.0611	6.32353	6.17172	-0.0342155073923389	67626	65479	62567
c2y_0190001	mt1b_0450001	0.1189	0.1205	0.9863	0.324	-0.0121	0.0052	0.0645	0.029	6.32353	4.14286	-0.0188734340437729	67626	65763	62817
c2y_0190001	mt1b_0460001	-0.0475	0.1136	-0.4182	0.6758	-0.0199	0.0052	0.0645	0.0312	6.32353	4.52174	-0.0199531273578063	67626	65763	62817
c2y_0190001	mt1b_0470001	NA	NA	NA	NA	-0.019	0.0046	0.0645	-0.0051	6.32353	-0.87931	NA	67626	65763	62817
c2y_0190001	mt1b_0480001	-0.0264	0.0987	-0.2675	0.7891	-0.027	0.0056	0.0645	0.0615	6.32353	5.6422	-0.0288165814913912	67626	65763	62817
c2y_0190001	mt1u_0010001	-0.2142	0.1534	-1.3963	0.1626	0.0137	0.0052	0.0645	0.0165	6.32353	2.79661	0.022447933657749	67626	65763	62817
c2y_0190001	mt1u_0020001	-0.1156	0.1738	-0.6649	0.5061	0.0114	0.0055	0.0645	0.013	6.32353	2.13115	0.0160785084663243	67626	65763	62817
c2y_0190001	mt2b_0410001	-0.1221	0.0809	-1.5092	0.1312	-0.0073	0.0058	0.0645	0.0775	6.32353	6.73913	0.000950339698404628	67626	65763	62817
c2y_0190001	mt2b_0420001	-0.0424	0.09	-0.4709	0.6377	-0.0076	0.0058	0.0645	0.0791	6.32353	6.76068	-0.00542980924926638	67626	65763	62817
c2y_0190001	mt2b_0430001	0.0888	0.0807	1.1005	0.2711	-0.0038	0.0054	0.0645	0.0853	6.32353	5.29814	-0.0114814957581267	67626	65763	62817
c2y_0190001	mt2b_0450001	0.162	0.0855	1.8949	0.0581	0.0078	0.0051	0.0645	0.0514	6.32353	6.425	-0.00111151539018178	67626	65763	62817
c2y_0190001	mt2b_0460001	0.0791	0.093	0.8512	0.3947	-0.0114	0.0054	0.0645	0.0452	6.32353	5.38095	-0.0173245731831361	67626	65763	62817
c2y_0190001	mt2b_0480001	-0.1624	0.091	-1.7843	0.0744	-0.0081	0.0059	0.0645	0.0758	6.32353	5.57353	0.00296418843191611	67626	65763	62817
c2y_0190001	mt2b_0490001	-0.2115	0.1231	-1.7178	0.0858	-0.0255	0.0055	0.0645	0.0271	6.32353	3.56579	-0.0191075259051304	67626	65763	62817
c2y_0190001	mt2u_0010001	0.0805	0.119	0.6765	0.4987	0.0095	0.0056	0.0645	0.0227	6.32353	3.72131	0.00732625054266803	67626	65763	62817
c2y_0190001	mt2u_0020001	0.0647	0.1214	0.5333	0.5939	0.0153	0.0054	0.0645	0.0228	6.32353	3.8	0.0143932320618423	67626	65763	62817
c2y_0190001	mumps_cum_4y	0.3898	0.4867	0.801	0.4231	0.021	0.0054	0.0645	0.0044	6.32353	0.594595	0.0173227552324586	67626	58931	56935
c2y_0190001	mycotic_or_fungal_infection_cum_2y	0.641	0.4303	1.4898	0.1363	0.0115	0.0053	0.0645	0.0053	6.32353	0.929825	0.000753788379943755	67626	60590	58522
c2y_0190001	nuts_allergy_score_until_4yo_positive	0.7793	0.3286	2.3713	0.0177	0.0596	0.0052	0.0645	0.0098	6.32353	1.44118	0.0508277284726301	67626	71426	60459
c2y_0190001	otitis_media_cum_2y	0.002	0.1231	0.0164	0.9869	0.0639	0.0053	0.0645	0.0243	6.32353	3.68182	0.0947370132302076	67626	39019	36234
c2y_0190001	out_of_night_diapers_age_4y	-0.0646	0.1613	-0.4004	0.6889	-0.0057	0.0051	0.0645	0.0304	6.32353	2.15603	-0.00335939868114392	67626	64700	62217
c2y_0190001	participant_reported_food_allergy_cum_4y	0.674	0.0988	6.8187	9.1858e-12	0.1208	0.0052	0.0645	0.0429	6.32353	4.71429	0.109108543547887	67626	71648	60626
c2y_0190001	pb	0.1261	0.1026	1.2289	0.2191	0.02	0.0055	0.0645	0.0508	6.32353	6.51282	0.0148412640472681	67626	65154	62611
c2y_0190001	peanuts_allergy_score_4yo_positive	1	6.3003	0.2827	0.7774	0.0413	0.005	0.0645	0.0018	6.32353	0.28125	0.0292698745527233	67626	71426	60459
c2y_0190001	premature_birth	-0.0095	0.1897	-0.05	0.9601	-0.0011	0.0049	0.0645	0.0091	6.32353	1.56897	-0.000969372225028241	67626	71266	65635
c2y_0190001	psychomotor_developmental_delay_cum_4y	NA	NA	NA	NA	0.0017	0.0051	0.0645	-0.0018	6.32353	-0.295082	NA	67626	79056	67042
c2y_0190001	roseola_infantum_cum_2y	-0.0028	0.1658	-0.0171	0.9863	0.0325	0.0054	0.0645	0.0126	6.32353	2	0.0375801851735585	67626	58965	56947
c2y_0190001	rsv_infection_cum_2y	0.2187	0.1099	1.9903	0.0466	0.0375	0.005	0.0645	0.0361	6.32353	5.30882	0.0320018087220749	67626	60838	58750
c2y_0190001	sccon003	0.0111	0.0812	0.1371	0.891	0.0267	0.0053	0.0645	0.0704	6.32353	8.38095	0.0296163694987807	67626	64861	62338
c2y_0190001	sccon005	0.0716	0.1143	0.6266	0.5309	0.0116	0.0057	0.0645	0.0252	6.32353	3.76119	0.00987411549810409	67626	64952	62423
c2y_0190001	se	-0.0612	0.0803	-0.7614	0.4464	-0.0075	0.0055	0.0645	0.0628	6.32353	1.82558	-0.00433939951261725	67626	65026	62495
c2y_0190001	shellfish_allergy_score_until_4yo_positive	1	1.5876	0.7833	0.4335	0.0541	0.0053	0.0645	0.0027	6.32353	0.442623	0.0473960770877589	67626	71426	60459
c2y_0190001	soba_allergy_score_until_4yo_positive	0.5557	0.2505	2.2185	0.0265	0.0275	0.0054	0.0645	0.0105	6.32353	1.75	0.0178260235730511	67626	71426	60459
c2y_0190001	soybean_allergy_score_until_4yo_positive	0.9351	0.4102	2.2798	0.0226	0.0506	0.0049	0.0645	0.0084	6.32353	1.29231	0.0377937906400896	67626	71426	60459
c2y_0190001	streptococcus_pyogenes_cum_4y	-0.1223	0.2466	-0.4958	0.62	0.0313	0.005	0.0645	0.0062	6.32353	0.984127	0.0385008972605285	67626	59039	57033
c2y_0190001	ucbb_0080001b	0.0845	0.116	0.7283	0.4664	0.002	0.0051	0.0645	0.029	6.32353	4.83333	-0.00157593420736666	67626	62714	60508
c2y_0190001	ucbb_0410001	8e-04	0.0497	0.0162	0.9871	-4e-04	0.0063	0.0645	0.3582	6.32353	8.3109	-0.000704967291506816	67626	65763	62817
c2y_0190001	ucbb_0420001	0.0048	0.0487	0.0977	0.9221	-4e-04	0.0061	0.0645	0.3484	6.32353	7.81166	-0.00146550988377275	67626	65763	62817
c2y_0190001	ucbb_0430001	0.03	0.0433	0.6932	0.4882	-0.0284	0.0059	0.0645	0.2981	6.32353	4.26466	-0.0424166259616357	67626	65460	62545
c2y_0190001	ucbb_0450001	-0.0341	0.0582	-0.5863	0.5576	0.0029	0.0052	0.0645	0.0986	6.32353	10.9556	0.00632972741360892	67626	65098	62207
c2y_0190001	ucbb_0460001	-0.0604	0.0629	-0.9601	0.337	0.003	0.0053	0.0645	0.0956	6.32353	10.5055	0.00861886216027177	67626	65763	62817
c2y_0190001	ucbb_0480001	-0.0054	0.0499	-0.1075	0.9144	3e-04	0.0061	0.0645	0.3442	6.32353	7.23109	0.00143385455622254	67626	65763	62817
c2y_0190001	upper_respiratory_tract_infection_cum_2y	0.2511	0.1447	1.7351	0.0827	0.0623	0.0052	0.0645	0.018	6.32353	2.64706	0.0703120814362895	67626	53035	49126
c2y_0190001	urinary_tract_infections_cum_4y	NA	NA	NA	NA	0.0034	0.0048	0.0645	-0.0027	6.32353	-0.442623	NA	67626	60807	58719
c2y_0190001	urticaria_cum_4y	0.2295	0.197	1.1647	0.2441	0.0393	0.0052	0.0645	0.0121	6.32353	1.77941	0.037828082113702	67626	60244	58640
c2y_0190001	varicella_cum_4y	0.2198	0.3504	0.6273	0.5304	0.0288	0.0051	0.0645	0.0045	6.32353	0.642857	0.0292471638610478	67626	58807	56811
c2y_0190001	wheat_allergy_score_until_4yo_positive	0.4971	0.1207	4.12	3.7892e-05	0.0718	0.0048	0.0645	0.0305	6.32353	4.55224	0.0635153615808388	67626	71426	60459
c2y_0200001	BMI	NA	NA	NA	NA	NA	NA	0.0023	0.1732	0.319444	19.4607	NA	67881	163835	0
c2y_0200001	adenovirus_infection_cum_2y	-0.536	1.7151	-0.3125	0.7546	0.0387	0.0051	0.0023	0.0171	0.319444	2.71429	0.0510356308194675	67601	53035	49117
c2y_0200001	allergic_conjunctivitis_cum_4y	0.27	0.8545	0.316	0.752	0.0622	0.0049	0.0023	0.0162	0.319444	2.28169	0.0904764476840627	67601	40817	35792
c2y_0200001	allergic_conjunctivitis_or_rhinitis_or_hay_fever_cum_4y	-0.3213	1.3707	-0.2344	0.8147	0.1761	0.0054	0.0023	0.0086	0.319444	1.11688	0.261300766960776	67601	40817	35792
c2y_0200001	allergic_rhinitis_cum_4y	-0.2702	1.131	-0.2389	0.8112	0.1754	0.0054	0.0023	0.0126	0.319444	1.55556	0.260820238948164	67601	40817	35792
c2y_0200001	any_food_allergy_score_positive_until_4yo	0.0883	0.5656	0.1562	0.8759	0.0507	0.0048	0.0023	0.0548	0.319444	5.48	0.0590113176327292	67601	71426	60432
c2y_0200001	asthma_cum_4y	-0.6085	1.5416	-0.3947	0.6931	0.0836	0.0052	0.0023	0.0306	0.319444	3.1875	0.129941349073639	67601	40824	35797
c2y_0200001	atopic_dermatitis_cum_4y	0.3663	0.9337	0.3923	0.6949	0.0633	0.0051	0.0023	0.0633	0.319444	5.86111	0.0915260947971058	67601	40817	35792
c2y_0200001	autistic_spectrum_disorder_and_pddnos_cum_4y	-0.2066	1.1998	-0.1722	0.8632	0.0097	0.0047	0.0023	0.0107	0.319444	1.94545	0.0118685141971375	67601	58807	56806
c2y_0200001	bone_fracture_cum_4y	1	3.4062	0.36	0.7188	0.0117	0.0052	0.0023	0.0034	0.319444	0.548387	0.00955891671099763	67601	59039	57029
c2y_0200001	breast_feeding_cessation_1m	-0.586	2.3283	-0.2517	0.8013	0.0158	0.0056	0.0023	0.004	0.319444	0.634921	0.0240704821281279	67601	43650	38631
c2y_0200001	breast_feeding_cessation_2m	0.4627	1.1718	0.3949	0.6929	0.0115	0.0046	0.0023	0.0142	0.319444	2.18462	0.013639251668537	67601	43650	38631
c2y_0200001	breast_feeding_cessation_3m	-0.244	0.974	-0.2505	0.8022	0.0174	0.005	0.0023	0.0112	0.319444	1.77778	0.0258804270324646	67601	43650	38631
c2y_0200001	breast_feeding_cessation_age	0.467	1.3127	0.3557	0.7221	-0.0245	0.0051	0.0023	0.018	0.319444	2.14286	-0.0299764525263795	67601	70975	63640
c2y_0200001	breast_feeding_period_1y	-0.7311	1.6348	-0.4472	0.6547	-0.0314	0.0054	0.0023	0.0188	0.319444	2.84848	-0.0294839123371833	67601	78071	67133
c2y_0200001	c1hy_0030001b2	0.3674	1.2091	0.3039	0.7612	-0.0194	0.0048	0.0023	0.0102	0.319444	1.85455	-0.0232433248194727	67601	59805	57862
c2y_0200001	c1hy_0060002_checked	0.1213	0.4147	0.2926	0.7698	0.0093	0.0056	0.0023	0.1964	0.319444	12.1235	0.00827968714284765	67601	63210	60843
c2y_0200001	c1hy_0070002b	1	2.2746	0.4514	0.6517	0.0134	0.0052	0.0023	0.0083	0.319444	1.40678	0.0103152081902874	67601	59634	57694
c2y_0200001	c1hy_0100001_2	0.561	1.6224	0.3458	0.7295	0.0207	0.0049	0.0023	0.0118	0.319444	1.81538	0.0197222374096981	67601	61796	59448
c2y_0200001	c1hy_0100001_3	-0.5948	1.2962	-0.4589	0.6463	0.0323	0.0048	0.0023	0.0295	0.319444	3.73418	0.0408539772161145	67601	61157	58832
c2y_0200001	c1hy_0100001_4	NA	NA	NA	NA	0.012	0.0049	0.0023	-0.0043	0.319444	-0.767857	NA	67601	61537	59199
c2y_0200001	c1hy_0100501_3	-0.452	1.3865	-0.326	0.7444	0.0223	0.0047	0.0023	0.0065	0.319444	1.14035	0.0290418974708037	67601	49116	47300
c2y_0200001	c1hy_0100501_4	-0.4783	2.3099	-0.2071	0.836	0.0192	0.0051	0.0023	0.0022	0.319444	0.407407	0.0220140683216741	67601	61714	59369
c2y_0200001	c1hy_0102001_3	NA	NA	NA	NA	0.0326	0.0051	0.0023	-0.0046	0.319444	-0.754098	NA	67601	61757	59409
c2y_0200001	c1hy_0103001_3	-0.2065	0.8535	-0.2419	0.8089	0.0201	0.0055	0.0023	0.018	0.319444	3.33333	0.0236845262239204	67601	60361	58059
c2y_0200001	c1hy_0103501_2	1	3.8606	0.4623	0.6438	-0.0073	0.0048	0.0023	0.0212	0.319444	2.94444	-0.0208438466422069	67601	58745	56554
c2y_0200001	c1hy_0103501_3	-1	8.8404	-0.2732	0.7847	0.0255	0.0047	0.0023	0.0018	0.319444	0.295082	0.0326936407259671	67601	61862	59506
c2y_0200001	c1hy_0104001_2	-0.473	1.2702	-0.3724	0.7096	0.0057	0.0055	0.0023	0.0266	0.319444	4.09231	0.0100399725237868	67601	61862	59506
c2y_0200001	c1hy_0104001_3	NA	NA	NA	NA	0.0076	0.0045	0.0023	-0.0029	0.319444	-0.508772	NA	67601	61862	59506
c2y_0200001	c1hy_0104501_2	-1	4.1979	-0.4002	0.689	0.0201	0.0049	0.0023	0.0064	0.319444	1.03226	0.0284124490483086	67601	61862	59506
c2y_0200001	c1hy_0105001_2	-0.0784	0.6936	-0.1131	0.91	-0.0108	0.005	0.0023	0.028	0.319444	4.24242	-0.0112968204243956	67601	61669	59327
c2y_0200001	c1hy_0105001_3	NA	NA	NA	NA	0.0209	0.0046	0.0023	-0.003	0.319444	-0.491803	NA	67601	61733	59385
c2y_0200001	c1hy_0240001_1	0.2016	1.4013	0.1439	0.8856	0.0016	0.0053	0.0023	0.0045	0.319444	0.725806	0.00109583369622338	67601	61726	59376
c2y_0200001	c1hy_0240001_2	0.1099	1.47	0.0748	0.9404	-0.0066	0.0054	0.0023	0.0057	0.319444	0.890625	-0.00805704446834865	67601	54725	52634
c2y_0200001	c1hy_0250001_1	-0.1034	0.67	-0.1544	0.8773	-0.0227	0.0053	0.0023	0.0278	0.319444	3.80822	-0.0259621167735419	67601	54023	51970
c2y_0200001	c1hy_0250001_2	0.3474	1.1711	0.2967	0.7667	0.002	0.0052	0.0023	0.0162	0.319444	2.41791	0.000205681711188248	67601	54087	52030
c2y_0200001	c1hy_0250001_3	-0.0853	0.6482	-0.1316	0.8953	0.0218	0.0059	0.0023	0.0352	0.319444	5.10145	0.0249713590259939	67601	61648	59300
c2y_0200001	c1hy_0380101_1	NA	NA	NA	NA	-0.0025	0.005	0.0023	-0.0018	0.319444	-0.295082	NA	67601	61779	59434
c2y_0200001	c1hy_0380101_2	0.9168	2.2643	0.4049	0.6855	0.0078	0.0044	0.0023	0.0101	0.319444	1.68333	0.00409684256255641	67601	61633	59301
c2y_0200001	c1hy_0380101_3	NA	NA	NA	NA	-8e-04	0.0049	0.0023	-7e-04	0.319444	-0.106061	NA	67601	61531	59192
c2y_0200001	c1hy_0380101_4	NA	NA	NA	NA	-0.0024	0.0045	0.0023	-2e-04	0.319444	-0.03125	NA	67601	61616	59279
c2y_0200001	c1hy_0493002b	1	6.891	0.4204	0.6742	-0.0131	0.0053	0.0023	0.0045	0.319444	0.789474	-0.0237979495717794	67601	59801	57855
c2y_0200001	c1hy_asq_acomu	0.3723	0.9241	0.4029	0.687	0.007	0.0053	0.0023	0.0861	0.319444	8.87629	0.00275184062884892	67601	57966	55701
c2y_0200001	c1hy_asq_bgm	0.8923	2.0171	0.4424	0.6582	-0.0205	0.0053	0.0023	0.0765	0.319444	8.89535	-0.0349685521003105	67601	65178	62622
c2y_0200001	c1hy_asq_cfm	0.2033	0.5914	0.3438	0.731	-0.0118	0.0052	0.0023	0.0557	0.319444	6.47674	-0.0152466930475201	67601	65276	62719
c2y_0200001	c1hy_asq_dproblem	0.5309	1.2261	0.433	0.665	-0.0116	0.006	0.0023	0.0515	0.319444	6.68831	-0.0185815372421104	67601	65158	62602
c2y_0200001	c1hy_asq_epersonal	0.4498	1.1058	0.4068	0.6842	0.0017	0.0055	0.0023	0.0355	0.319444	4.08046	-0.00230712252505115	67601	65225	62671
c2y_0200001	c1hy_asq_total	0.58	1.3091	0.4431	0.6577	-0.0062	0.0056	0.0023	0.0772	0.319444	8.21277	-0.0150155394603876	67601	62606	60389
c2y_0200001	c1hy_bed_time	0.7241	1.6266	0.4452	0.6562	0.0085	0.0047	0.0023	0.0269	0.319444	3.68493	0.00336632626720311	67601	70924	65305
c2y_0200001	c1hy_bmi	0.4374	1.0272	0.4258	0.6702	0.0079	0.0057	0.0023	0.1847	0.319444	13.2878	0.00852528104488741	67601	20259	17502
c2y_0200001	c1hy_nap_count	-0.9819	2.1371	-0.4595	0.6459	-0.0234	0.0049	0.0023	0.0165	0.319444	2.46269	-0.01888150760756	67601	71266	65617
c2y_0200001	c1hy_night_wake_up_count	-0.5968	1.4398	-0.4145	0.6785	0.0069	0.0046	0.0023	0.0287	0.319444	4.28358	0.0123574635739985	67601	70924	65305
c2y_0200001	c1hy_psi_cf	0.6012	1.5319	0.3924	0.6947	0.0772	0.0053	0.0023	0.0264	0.319444	4.125	0.078513136294039	67601	65550	62621
c2y_0200001	c1hy_sleep_time_day	-0.1329	0.6831	-0.1946	0.8457	-0.0105	0.0053	0.0023	0.0195	0.319444	3.25	-0.0104705133409036	67601	73304	65725
c2y_0200001	c1hy_sleep_time_night	-0.2906	0.7702	-0.3773	0.7059	-0.0156	0.0054	0.0023	0.0231	0.319444	3.34783	-0.0145692314684186	67601	71266	65617
c2y_0200001	c1hy_total_sleep_time	-0.6933	1.348	-0.5143	0.607	-0.0201	0.0054	0.0023	0.01	0.319444	1.5873	-0.0182543663416094	67601	73809	66139
c2y_0200001	c1hy_wake_up_time	0.5191	1.1997	0.4327	0.6652	-0.0094	0.0053	0.0023	0.0699	0.319444	9.07792	-0.0171656566828973	67601	71094	65468
c2y_0200001	c1y_0010001_1	NA	NA	NA	NA	NA	NA	0.0023	2e-04	0.319444	0.0350877	NA	67601	61299	59013
c2y_0200001	c1y_0010001_3	NA	NA	NA	NA	-0.008	0.0051	0.0023	-4e-04	0.319444	-0.0677966	NA	67601	61296	59010
c2y_0200001	c1y_0080104_checked	0.2388	0.653	0.3657	0.7146	0.005	0.0057	0.0023	0.1944	0.319444	9.21327	0.000288718720756709	67601	65763	62803
c2y_0200001	c1y_0080204_checked	-0.0344	0.3037	-0.1134	0.9097	0.0072	0.0056	0.0023	0.2505	0.319444	11.0841	0.00990038027120975	67601	63210	60843
c2y_0200001	c1y_0090005b	NA	NA	NA	NA	-0.0089	0.0047	0.0023	-0.0013	0.319444	-0.188406	NA	67601	59809	57866
c2y_0200001	c1y_0170001_1	-0.3712	0.9975	-0.3721	0.7098	0.0537	0.0045	0.0023	0.0144	0.319444	2.18182	0.061225989297151	67601	61299	59013
c2y_0200001	c1y_0170001_1_3	-0.2339	0.5946	-0.3934	0.694	0.0795	0.0049	0.0023	0.0501	0.319444	5.16495	0.0898435726428627	67601	73735	66070
c2y_0200001	c1y_0170001_3	-0.2898	0.8251	-0.3512	0.7254	0.0576	0.0052	0.0023	0.0238	0.319444	3.05128	0.0658788149529076	67601	61214	58935
c2y_0200001	c1y_0210001_1	0.1622	1.0487	0.1546	0.8771	-0.0019	0.0053	0.0023	0.0085	0.319444	1.25	-0.00280626779440592	67601	61213	58933
c2y_0200001	c1y_0210001_2	-0.3629	1.234	-0.2941	0.7687	-8e-04	0.0052	0.0023	0.0083	0.319444	1.23881	0.000716183293584804	67601	61215	58936
c2y_0200001	c1y_0220001_1	-0.7368	1.6504	-0.4464	0.6553	-0.026	0.0052	0.0023	0.0185	0.319444	3.13559	-0.0238718489985907	67601	61062	58759
c2y_0200001	c1y_0220001_2	-0.0104	0.7237	-0.0144	0.9885	0.0075	0.0049	0.0023	0.016	0.319444	2.38806	0.00828972674626876	67601	61862	59506
c2y_0200001	c1y_0220001_3	0.3306	0.7876	0.4198	0.6746	0.0171	0.0052	0.0023	0.0414	0.319444	6.27273	0.015703516060714	67601	61862	59506
c2y_0200001	c1y_1_bmi	-0.1506	0.4539	-0.3319	0.74	0.0096	0.0053	0.0023	0.2582	0.319444	13.1066	0.0165981581066965	67601	77736	65596
c2y_0200001	c1y_2_bmi	0.3707	0.8866	0.4181	0.6759	0.006	0.0056	0.0023	0.282	0.319444	17.4074	0.00383502466494355	67601	20259	17502
c2y_0200001	c1y_asq_acomu	0.539	1.205	0.4473	0.6547	0.0073	0.0056	0.0023	0.0953	0.319444	10.1383	-0.000265642689289955	67601	65376	62801
c2y_0200001	c1y_asq_bgm	0.3995	0.9447	0.4229	0.6724	0.0018	0.0057	0.0023	0.1767	0.319444	15.5	-0.00678155038038758	67601	65207	62650
c2y_0200001	c1y_asq_cfm	0.4254	0.9313	0.4567	0.6479	-0.0017	0.0054	0.0023	0.0465	0.319444	5.96154	-0.00636129767613103	67601	64930	62393
c2y_0200001	c1y_asq_dproblem	0.9548	2.0084	0.4754	0.6345	-0.0242	0.0055	0.0023	0.061	0.319444	7.625	-0.0397382311530265	67601	58162	55884
c2y_0200001	c1y_asq_epersonal	0.2892	0.7257	0.3984	0.6903	0.0034	0.0051	0.0023	0.0613	0.319444	7.38554	0.000403278170415919	67601	57865	55606
c2y_0200001	c1y_asq_total	0.594	1.2949	0.4587	0.6464	-0.0022	0.0057	0.0023	0.1088	0.319444	11.6989	-0.0124741790484761	67601	62841	60604
c2y_0200001	c1y_bed_time	-1	3.7436	-0.4401	0.6598	0.0096	0.005	0.0023	0.0129	0.319444	2.01562	0.0191707773927767	67601	69461	65458
c2y_0200001	c1y_nap_count	0.0246	0.7061	0.0348	0.9722	-0.0264	0.0055	0.0023	0.0192	0.319444	3.04762	-0.0284406024135559	67601	71026	65402
c2y_0200001	c1y_night_wake_up_count	0.7078	1.7181	0.412	0.6804	0.0157	0.0049	0.0023	0.0191	0.319444	3.03175	0.0118717135230531	67601	69461	65458
c2y_0200001	c1y_sleep_time_day	0.501	1.3659	0.3667	0.7138	-0.0191	0.0047	0.0023	0.0204	0.319444	3.2381	-0.0239406115926096	67601	71026	65402
c2y_0200001	c1y_sleep_time_night	0.5221	1.2273	0.4254	0.6705	-0.0138	0.0049	0.0023	0.029	0.319444	4.26471	-0.0191868786269365	67601	71026	65402
c2y_0200001	c1y_total_sleep_time	0.8501	2.0464	0.4154	0.6778	-0.0286	0.0047	0.0023	0.0279	0.319444	4.5	-0.0376668981087407	67601	71094	65468
c2y_0200001	c1y_wake_up_time	0.2888	0.6963	0.4148	0.6783	0.0015	0.0052	0.0023	0.063	0.319444	8.87324	-0.00197144507006549	67601	69461	65458
c2y_0200001	c2hy_0010101	-0.8126	2.3151	-0.351	0.7256	0.0202	0.0051	0.0023	0.0071	0.319444	1.01429	0.0244935826300513	67601	69918	65834
c2y_0200001	c2hy_0010201	NA	NA	NA	NA	0.017	0.0051	0.0023	-0.0108	0.319444	-1.74194	NA	67601	69960	65876
c2y_0200001	c2hy_0010301	0.5178	1.8568	0.2789	0.7804	0.0154	0.0049	0.0023	0.0047	0.319444	0.770492	0.0144131087736758	67601	70072	65976
c2y_0200001	c2hy_0030002_checked	0.2722	0.6668	0.4083	0.6831	0.0105	0.0054	0.0023	0.2841	0.319444	13.4645	0.00536322366968536	67601	60769	58568
c2y_0200001	c2hy_0040101	-0.7628	1.9022	-0.401	0.6884	0.0517	0.0053	0.0023	0.0238	0.319444	3.26027	0.0603322108705158	67601	70178	66069
c2y_0200001	c2hy_0040102	-0.5231	1.5398	-0.3397	0.7341	0.0449	0.0052	0.0023	0.0151	0.319444	1.96104	0.0503302555595587	67601	70178	66069
c2y_0200001	c2hy_0040201	0.1813	0.8874	0.2043	0.8381	0.0578	0.0052	0.0023	0.0156	0.319444	2.26087	0.0597066732040475	67601	70178	66069
c2y_0200001	c2hy_0040301	0.0209	1.1447	0.0183	0.9854	0.0314	0.0047	0.0023	0.0088	0.319444	1.44262	0.0328230609909686	67601	70178	66069
c2y_0200001	c2hy_0040401b	NA	NA	NA	NA	0.0022	0.0048	0.0023	-0.0044	0.319444	-0.733333	NA	67601	58174	56532
c2y_0200001	c2hy_0060001	0.9951	2.8569	0.3483	0.7276	-0.0424	0.005	0.0023	0.0076	0.319444	1.13433	-0.04860351288795	67601	70178	66069
c2y_0200001	c2hy_0060002	-1	2.723	-0.4202	0.6743	-0.024	0.005	0.0023	0.0074	0.319444	1.23333	-0.0203983419298282	67601	70178	66069
c2y_0200001	c2hy_0060003	0.5599	2.0043	0.2793	0.78	-0.0253	0.0051	0.0023	0.0069	0.319444	1.07812	-0.0287382029431776	67601	70178	66069
c2y_0200001	c2hy_0060004	0.1029	0.6634	0.1551	0.8768	-0.0273	0.0047	0.0023	0.0353	0.319444	4.97183	-0.0299549581969426	67601	70178	66069
c2y_0200001	c2hy_0060005	0.476	1.4793	0.3217	0.7476	-0.0606	0.0051	0.0023	0.0116	0.319444	1.58904	-0.0660947194660543	67601	70178	66069
c2y_0200001	c2hy_0060006	-0.7173	2.7228	-0.2635	0.7922	-0.0589	0.0052	0.0023	0.0022	0.319444	0.333333	-0.0599250153467694	67601	70178	66069
c2y_0200001	c2hy_0060007	0.0588	0.6402	0.0918	0.9268	-0.0354	0.005	0.0023	0.0263	0.319444	3.65278	-0.0379069337478629	67601	70178	66069
c2y_0200001	c2hy_0060008	1	6.7627	0.2242	0.8226	-0.0476	0.0049	0.0023	0.0028	0.319444	0.41791	-0.053607248977325	67601	70178	66069
c2y_0200001	c2hy_0060009	0.7903	2.0507	0.3854	0.6999	-0.0728	0.0051	0.0023	0.0189	0.319444	2.66197	-0.0819769677599222	67601	70178	66069
c2y_0200001	c2hy_0060010	0.0869	1.1574	0.0751	0.9402	-0.0508	0.0056	0.0023	0.0138	0.319444	1.89041	-0.0538836379183713	67601	70178	66069
c2y_0200001	c2hy_0060011	0.2	1.0342	0.1933	0.8467	-0.0484	0.0049	0.0023	0.0165	0.319444	2.5	-0.0521812815563404	67601	70178	66069
c2y_0200001	c2hy_0070101	-0.1548	0.8201	-0.1888	0.8503	-0.0351	0.005	0.0023	0.0171	0.319444	2.75806	-0.0359711318480702	67601	70178	66069
c2y_0200001	c2hy_0070201	0.4416	1.3967	0.3162	0.7519	-0.0353	0.0048	0.0023	0.0138	0.319444	2.09091	-0.0396079275969466	67601	70178	66069
c2y_0200001	c2hy_0070202	0.6782	1.762	0.3849	0.7003	-0.0372	0.0048	0.0023	0.0294	0.319444	3.97297	-0.0450768968285651	67601	70178	66069
c2y_0200001	c2hy_0070301	0.0409	0.9252	0.0443	0.9647	-0.0149	0.0051	0.0023	0.0152	0.319444	2.375	-0.0159147841685265	67601	70178	66069
c2y_0200001	c2hy_0070302	0.0026	0.9154	0.0029	0.9977	-0.01	0.005	0.0023	0.013	0.319444	1.91176	-0.0105199243410565	67601	70178	66069
c2y_0200001	c2hy_0070401	1	4.5047	0.4364	0.6626	0.0026	0.0048	0.0023	0.0081	0.319444	1.26562	-0.00580413513462007	67601	70178	66069
c2y_0200001	c2hy_0070501	1	2.4861	0.4028	0.6871	0.0087	0.0048	0.0023	0.0047	0.319444	0.746032	0.00579732460599522	67601	70178	66069
c2y_0200001	c2hy_0070601	-0.103	1.0335	-0.0997	0.9206	-0.0082	0.005	0.0023	0.0084	0.319444	1.12	-0.00813941646589141	67601	70178	66069
c2y_0200001	c2hy_0070701	-0.2591	1.2057	-0.2149	0.8298	-0.0053	0.0053	0.0023	0.0086	0.319444	1.19444	-0.00441943777744448	67601	69564	65514
c2y_0200001	c2hy_0090001	0.3688	1.1216	0.3288	0.7423	0.0334	0.0052	0.0023	0.0136	0.319444	1.7	0.0330201585968627	67601	70178	66069
c2y_0200001	c2hy_0090101	NA	NA	NA	NA	NA	NA	0.0023	2e-04	0.319444	0.031746	NA	67601	70178	66069
c2y_0200001	c2hy_0090201	NA	NA	NA	NA	0.018	0.0045	0.0023	-0.0029	0.319444	-0.408451	NA	67601	69945	65866
c2y_0200001	c2hy_0090401	0.4056	2.1655	0.1873	0.8514	0.0202	0.0045	0.0023	0.0027	0.319444	0.442623	0.0201332267652339	67601	69905	65831
c2y_0200001	c2hy_0090601	0.8383	2.2507	0.3725	0.7095	0.0094	0.0049	0.0023	0.0043	0.319444	0.632353	0.00720423533505352	67601	69899	65822
c2y_0200001	c2hy_0090801	NA	NA	NA	NA	NA	NA	0.0023	0.0021	0.319444	0.33871	NA	67601	69921	65845
c2y_0200001	c2hy_0090901	-1	6.0917	-0.3793	0.7045	0.0131	0.0049	0.0023	0.0026	0.319444	0.440678	0.0195861598029508	67601	67798	63859
c2y_0200001	c2hy_0091001	NA	NA	NA	NA	0.0271	0.0048	0.0023	-0.0023	0.319444	-0.359375	NA	67601	67700	63767
c2y_0200001	c2hy_0091201	0.4647	2.3723	0.1959	0.8447	-0.001	0.0051	0.0023	0.0035	0.319444	0.564516	-0.00238545054148223	67601	67822	63875
c2y_0200001	c2hy_0091301	-0.3152	1.1817	-0.2668	0.7896	0.0343	0.0051	0.0023	0.0114	0.319444	1.96552	0.0376695236240475	67601	69987	65907
c2y_0200001	c2hy_0091401	NA	NA	NA	NA	0.0146	0.0048	0.0023	-0.0067	0.319444	-1.11667	NA	67601	69842	65763
c2y_0200001	c2hy_0190001	0.9038	2.4877	0.3633	0.7164	-0.0593	0.0052	0.0023	0.0092	0.319444	1.29577	-0.0665079524125026	67601	69820	65744
c2y_0200001	c2hy_0200001	0.4183	1.1237	0.3722	0.7097	-0.0092	0.0054	0.0023	0.04	0.319444	5.19481	-0.0139266913242824	67601	69759	65691
c2y_0200001	c2hy_asq_acomu	0.4645	1.1523	0.4031	0.6869	-0.0149	0.0052	0.0023	0.066	0.319444	7.02128	-0.0223186649071564	67601	64938	62396
c2y_0200001	c2hy_asq_bgm	0.5238	1.2268	0.427	0.6694	-0.0187	0.0052	0.0023	0.0652	0.319444	7.01075	-0.027203821531405	67601	64929	62390
c2y_0200001	c2hy_asq_cfm	0.4412	1.0705	0.4122	0.6802	-0.0246	0.0053	0.0023	0.0357	0.319444	4.89041	-0.0311415521377374	67601	62797	60375
c2y_0200001	c2hy_asq_dproblem	0.6747	1.5845	0.4258	0.6703	-0.0203	0.0052	0.0023	0.0588	0.319444	7.08434	-0.0302725097192247	67601	65376	62801
c2y_0200001	c2hy_asq_epersonal	0.5516	1.2654	0.4359	0.6629	-0.0094	0.0057	0.0023	0.0734	0.319444	8.24719	-0.0178030714413278	67601	65376	62801
c2y_0200001	c2hy_asq_total	0.4647	1.101	0.4221	0.673	-0.0217	0.0054	0.0023	0.0765	0.319444	8.89535	-0.0307546455883059	67601	62714	60493
c2y_0200001	c2hy_bmi	0.1399	0.4036	0.3466	0.7289	0.0079	0.0061	0.0023	0.2398	0.319444	16.2027	0.0154079365585229	67601	20259	17502
c2y_0200001	c2hy_psi_cf	0.3909	0.9462	0.4131	0.6796	0.0829	0.0051	0.0023	0.0273	0.319444	4.33333	0.0861969765424023	67601	65763	62803
c2y_0200001	c2y_0030002_checked	0.1417	0.3914	0.3619	0.7174	0.0079	0.0054	0.0023	0.2606	0.319444	11.8455	0.00584296220073213	67601	63210	60843
c2y_0200001	c2y_0070301b	NA	NA	NA	NA	8e-04	0.005	0.0023	-2e-04	0.319444	-0.0338983	NA	67601	59733	57790
c2y_0200001	c2y_0080001_1	0.6245	1.5017	0.4158	0.6775	-0.0192	0.005	0.0023	0.0208	0.319444	3.25	-0.0255985902897386	67601	61100	58809
c2y_0200001	c2y_0080001_2	-0.5241	1.2366	-0.4239	0.6717	0.002	0.005	0.0023	0.0219	0.319444	3.47619	0.00597829435786009	67601	61077	58788
c2y_0200001	c2y_0090001b2	NA	NA	NA	NA	-0.0121	0.0046	0.0023	-0.008	0.319444	-1.37931	NA	67601	58159	56514
c2y_0200001	c2y_0100001_2	-0.3645	0.9948	-0.3664	0.7141	0.029	0.0045	0.0023	0.0196	0.319444	2.9697	0.0343767739992756	67601	61700	59360
c2y_0200001	c2y_0100001_3	-0.2823	0.9124	-0.3095	0.757	0.0296	0.0047	0.0023	0.0195	0.319444	2.70833	0.0344758123601276	67601	61689	59348
c2y_0200001	c2y_0100001_4	0.6581	1.8215	0.3613	0.7179	0.0167	0.0051	0.0023	0.008	0.319444	1.25	0.0154609515978858	67601	61478	59140
c2y_0200001	c2y_0100501_3	-0.7784	2.1496	-0.3621	0.7173	0.0273	0.0044	0.0023	0.0093	0.319444	1.55	0.0335338818985907	67601	61554	59216
c2y_0200001	c2y_0102001_3	NA	NA	NA	NA	0.0174	0.0047	0.0023	-5e-04	0.319444	-0.0877193	NA	67601	59626	57376
c2y_0200001	c2y_0103501_2	1	2.8297	0.4708	0.6378	0.0095	0.0052	0.0023	0.0157	0.319444	2.34328	0.00233918277740044	67601	61862	59506
c2y_0200001	c2y_0103501_3	NA	NA	NA	NA	NA	NA	0.0023	5e-04	0.319444	0.0833333	NA	67601	61862	59506
c2y_0200001	c2y_0104001_2	-0.3037	1.0988	-0.2764	0.7822	0.01	0.0052	0.0023	0.0185	0.319444	2.68116	0.0129839629511226	67601	61862	59506
c2y_0200001	c2y_0104001_3	NA	NA	NA	NA	0.012	0.0048	0.0023	-0.0028	0.319444	-0.491228	NA	67601	61862	59506
c2y_0200001	c2y_0104501_2	NA	NA	NA	NA	0.0149	0.0052	0.0023	-0.009	0.319444	-1.55172	NA	67601	61862	59506
c2y_0200001	c2y_0105001_2	0.0426	0.5964	0.0713	0.9431	0.0075	0.0051	0.0023	0.0227	0.319444	3.28986	0.00794247666709423	67601	61862	59506
c2y_0200001	c2y_0105001_3	-1	14.0644	-0.3547	0.7228	0.0259	0.005	0.0023	0.0027	0.319444	0.457627	0.0406786825855764	67601	61862	59506
c2y_0200001	c2y_0210001	NA	NA	NA	NA	0.9606	0.0073	0.0023	-0.0014	0.319444	-0.191781	NA	67601	70932	65318
c2y_0200001	c2y_0210101	1	1.7649	0.5691	0.5693	0.2628	0.0054	0.0023	0.0072	0.319444	0.935065	0.275624337377325	67601	71021	65407
c2y_0200001	c2y_0210201	-1	5.5153	-0.3207	0.7484	0.5412	0.0056	0.0023	0.0067	0.319444	1.06349	0.584013970324521	67601	70753	65157
c2y_0200001	c2y_0210202	-0.4478	2.3583	-0.1899	0.8494	0.543	0.0058	0.0023	0.0086	0.319444	1.34375	0.581379224202862	67601	70787	65188
c2y_0200001	c2y_0210203	0.4913	0.7223	0.6801	0.4964	0.5515	0.0055	0.0023	0.0079	0.319444	1.29508	0.586264462922664	67601	70749	65156
c2y_0200001	c2y_0210204	NA	NA	NA	NA	0.5164	0.0054	0.0023	-0.0019	0.319444	-0.296875	NA	67601	70959	65355
c2y_0200001	c2y_0210205	NA	NA	NA	NA	0.4515	0.0054	0.0023	-0.0015	0.319444	-0.220588	NA	67601	71319	65658
c2y_0200001	c2y_0210206	NA	NA	NA	NA	0.3843	0.0052	0.0023	-4e-04	0.319444	-0.0727273	NA	67601	71319	65658
c2y_0200001	c2y_0210207	0.4806	0.8509	0.5647	0.5722	0.336	0.005	0.0023	0.0197	0.319444	3.28333	0.356023967305706	67601	71319	65658
c2y_0200001	c2y_0210208	NA	NA	NA	NA	0.329	0.0051	0.0023	-0.0033	0.319444	-0.55	NA	67601	71319	65658
c2y_0200001	c2y_0210209	NA	NA	NA	NA	NA	NA	0.0023	7e-04	0.319444	0.127273	NA	67601	71319	65658
c2y_0200001	c2y_0210210	NA	NA	NA	NA	0.4448	0.0055	0.0023	-0.0047	0.319444	-0.824561	NA	67601	71319	65658
c2y_0200001	c2y_0210211	1	1.5072	0.6666	0.505	0.4694	0.0056	0.0023	0.0065	0.319444	1.01562	0.494696316264865	67601	71319	65658
c2y_0200001	c2y_0210212	0.3476	0.8601	0.4042	0.6861	0.5122	0.0056	0.0023	0.0098	0.319444	1.60656	0.543305983318634	67601	71319	65658
c2y_0200001	c2y_0220001	-0.3892	1.4234	-0.2734	0.7845	0.1511	0.0051	0.0023	0.0129	0.319444	2.01562	0.163154618425887	67601	71319	65658
c2y_0200001	c2y_0240001	0.6927	1.6154	0.4288	0.6681	-0.0231	0.0052	0.0023	0.0174	0.319444	2.63636	-0.0290984494930075	67601	71319	65658
c2y_0200001	c2y_0250001	-1	3.4363	-0.4023	0.6875	-0.0095	0.0051	0.0023	0.0067	0.319444	1.11667	-0.00464071218755055	67601	71319	65658
c2y_0200001	c2y_0260001	-1	3.2471	-0.4679	0.6398	-8e-04	0.0051	0.0023	0.014	0.319444	2	0.00783985025912728	67601	71319	65658
c2y_0200001	c2y_0270001	1	3.0566	0.3742	0.7082	0.0018	0.005	0.0023	0.0049	0.319444	0.803279	-0.0019369675884256	67601	70819	65212
c2y_0200001	c2y_0280001	NA	NA	NA	NA	NA	NA	0.0023	2e-04	0.319444	0.0273973	NA	67601	70346	64787
c2y_0200001	c2y_0290001	-0.7205	1.6085	-0.4479	0.6542	0.0387	0.0053	0.0023	0.0457	0.319444	6.01316	0.052665214142685	67601	61764	56831
c2y_0200001	c2y_0300001	0.0038	0.7622	0.0049	0.9961	0.0176	0.0051	0.0023	0.0185	0.319444	2.89062	0.0188625580719888	67601	70697	65098
c2y_0200001	c2y_0310001	0.7505	1.8813	0.399	0.6899	0.0169	0.0055	0.0023	0.0064	0.319444	1	0.0150874862213639	67601	71057	65431
c2y_0200001	c2y_0320001	0.0803	0.6772	0.1186	0.9056	0.0478	0.0055	0.0023	0.03	0.319444	4.05405	0.050798117804807	67601	71027	65407
c2y_0200001	c2y_0330101	-0.0628	0.8576	-0.0732	0.9416	0.0181	0.0051	0.0023	0.0142	0.319444	2.18462	0.0197467452406907	67601	70663	65072
c2y_0200001	c2y_0330201	-0.3503	1.3787	-0.2541	0.7994	0.0307	0.0051	0.0023	0.0084	0.319444	1.23529	0.0337253049851546	67601	70178	66069
c2y_0200001	c2y_0340001	-0.5339	1.2632	-0.4226	0.6726	0.0068	0.0052	0.0023	0.0236	0.319444	3.63077	0.0111678243642386	67601	70178	66069
c2y_0200001	c2y_0350001	0.2075	1.2764	0.1625	0.8709	-0.0042	0.0048	0.0023	0.0086	0.319444	1.34375	-0.00533046070642599	67601	70178	66069
c2y_0200001	c2y_0360001	NA	NA	NA	NA	0.0965	0.005	0.0023	-0.0022	0.319444	-0.349206	NA	67601	70178	66069
c2y_0200001	c2y_0360201	-0.5071	1.3874	-0.3655	0.7147	-0.0051	0.0044	0.0023	0.0204	0.319444	1.74359	-0.00187967204702938	67601	69759	65686
c2y_0200001	c2y_0450001	0.2874	2.5343	0.1134	0.9097	-0.0589	0.0048	0.0023	0.0021	0.319444	0.323077	-0.0623314677685119	67601	69805	65723
c2y_0200001	c2y_0460001	-0.3572	0.8648	-0.4131	0.6795	-0.0067	0.0057	0.0023	0.0364	0.319444	5.35294	-0.00380028221572098	67601	69967	65878
c2y_0200001	c2y_asq_acomu	0.3233	0.8442	0.383	0.7017	-0.0015	0.0056	0.0023	0.0949	0.319444	10.4286	-0.00670148890545458	67601	65006	62467
c2y_0200001	c2y_asq_bgm	0.782	1.7664	0.4427	0.658	-0.0267	0.0054	0.0023	0.0941	0.319444	11.6173	-0.0419900686011094	67601	64549	62070
c2y_0200001	c2y_asq_cfm	1	2.416	0.4491	0.6533	-0.0203	0.0061	0.0023	0.0439	0.319444	5.55696	-0.0332882683502403	67601	64521	62044
c2y_0200001	c2y_asq_dproblem	0.9892	2.2598	0.4377	0.6616	-0.0321	0.0056	0.0023	0.0358	0.319444	4.36585	-0.043867709560221	67601	65089	62535
c2y_0200001	c2y_asq_epersonal	1	3.7688	0.4455	0.656	0.0036	0.0057	0.0023	0.0352	0.319444	4.09302	-0.0115076855909221	67601	65141	62588
c2y_0200001	c2y_asq_total	0.964	2.1441	0.4496	0.653	-0.0182	0.0059	0.0023	0.079	0.319444	8.97727	-0.0340602691963697	67601	62274	60079
c2y_0200001	c2y_bmi	-0.0218	0.2897	-0.0751	0.9401	0.0238	0.006	0.0023	0.237	0.319444	16.4583	0.0582616719024857	67601	20259	17502
c2y_0200001	c3hy_0010101	-0.2939	1.1551	-0.2544	0.7992	0.0192	0.005	0.0023	0.0138	0.319444	1.84	0.0212393698387774	67601	67571	66847
c2y_0200001	c3hy_0010201	0.4708	1.4354	0.328	0.7429	0.0073	0.0055	0.0023	0.0076	0.319444	1.11765	0.00563900096496395	67601	64063	63382
c2y_0200001	c3hy_0010301	NA	NA	NA	NA	0.0074	0.0055	0.0023	-0.0017	0.319444	-0.25	NA	67601	68351	67601
c2y_0200001	c3hy_0030002	0.1533	0.4134	0.3709	0.7107	0.0149	0.0056	0.0023	0.3623	0.319444	15.417	0.0132354451827613	67601	68351	67601
c2y_0200001	c3hy_0080102	NA	NA	NA	NA	0.0031	0.0049	0.0023	-0.0055	0.319444	-0.916667	NA	67601	68351	67601
c2y_0200001	c3hy_0081001	-0.7099	2.7407	-0.259	0.7956	-0.0359	0.005	0.0023	0.0024	0.319444	0.393443	-0.03451181259917	67601	68351	67601
c2y_0200001	c3hy_0082002	0.8759	2.2734	0.3853	0.7	-0.0185	0.005	0.0023	0.0305	0.319444	2.52066	-0.0263736878814533	67601	68351	67601
c2y_0200001	c3hy_0083001	NA	NA	NA	NA	NA	NA	0.0023	0.001	0.319444	0.140845	NA	67601	68351	67601
c2y_0200001	c3hy_0083002	0.6908	2.19	0.3155	0.7524	-0.0033	0.0053	0.0023	0.0055	0.319444	0.808824	-0.00579783164449005	67601	68351	67601
c2y_0200001	c3hy_0084001	1	8.7014	0.2874	0.7738	0.0048	0.0054	0.0023	0.0021	0.319444	0.304348	-0.000670996240917574	67601	68351	67601
c2y_0200001	c3hy_0085001	1	2.6303	0.3812	0.7031	0.0076	0.005	0.0023	0.0049	0.319444	0.671233	0.00433445978199708	67601	67552	66832
c2y_0200001	c3hy_0086001	-0.3776	1.5051	-0.2509	0.8019	-0.0064	0.0048	0.0023	0.006	0.319444	0.895522	-0.00505366415281429	67601	68351	67601
c2y_0200001	c3hy_0087001	-0.3703	1.2859	-0.288	0.7734	-0.0043	0.0052	0.0023	0.0123	0.319444	1.75714	-0.00237156529132083	67601	68351	67601
c2y_0200001	c3hy_0090001	0.0542	2.1081	0.0257	0.9795	0.0309	0.0051	0.0023	0.0029	0.319444	0.367089	0.0310364700955685	67601	68181	67463
c2y_0200001	c3hy_0090101	0.4898	3.6549	0.134	0.8934	0.0043	0.005	0.0023	0.0014	0.319444	0.233333	0.00346413508867903	67601	67882	67169
c2y_0200001	c3hy_0090201	NA	NA	NA	NA	NA	NA	0.0023	7e-04	0.319444	0.111111	NA	67601	63955	63298
c2y_0200001	c3hy_0090401	-1	2.8319	-0.3699	0.7115	0.0291	0.0045	0.0023	0.0036	0.319444	0.514286	0.0333893551035227	67601	63742	63092
c2y_0200001	c3hy_0090601	1	6.1518	0.418	0.6759	0.0014	0.0049	0.0023	0.0053	0.319444	0.815385	-0.00755279731231343	67601	63916	63257
c2y_0200001	c3hy_0090801	-1	4.6037	-0.4775	0.633	0.0222	0.0049	0.0023	0.0075	0.319444	1.31579	0.0316311801962001	67601	68134	67424
c2y_0200001	c3hy_0091001	-0.6664	1.6649	-0.4002	0.689	0.0203	0.0046	0.0023	0.0112	0.319444	1.72308	0.0239598564149619	67601	68258	67544
c2y_0200001	c3hy_0091201	NA	NA	NA	NA	0.0045	0.0047	0.0023	-0.013	0.319444	-2.03125	NA	67601	68097	67400
c2y_0200001	c3hy_0091401	NA	NA	NA	NA	0.0039	0.0046	0.0023	-0.0012	0.319444	-0.196721	NA	67601	68104	67528
c2y_0200001	c3hy_asq_acomu	0.4044	1.0577	0.3824	0.7022	-0.0215	0.0053	0.0023	0.0435	0.319444	5.50633	-0.0352238425183024	67601	36752	35293
c2y_0200001	c3hy_asq_bgm	0.42	0.9838	0.427	0.6694	-0.0179	0.0058	0.0023	0.0563	0.319444	7.40789	-0.0247451021522186	67601	63210	60843
c2y_0200001	c3hy_asq_cfm	0.5757	1.4004	0.4111	0.681	-0.0351	0.0056	0.0023	0.0529	0.319444	6.78205	-0.0453312960468047	67601	63195	60829
c2y_0200001	c3hy_asq_dproblem	0.8672	2.0722	0.4185	0.6756	-0.033	0.0048	0.0023	0.0431	0.319444	5.4557	-0.0451227031566401	67601	63210	60843
c2y_0200001	c3hy_asq_epersonal	0.5428	1.4533	0.3735	0.7088	-0.028	0.0056	0.0023	0.0429	0.319444	4.98837	-0.0363025787559966	67601	63210	60843
c2y_0200001	c3hy_asq_total	0.5836	1.3637	0.4279	0.6687	-0.0337	0.0057	0.0023	0.0646	0.319444	8.17722	-0.0459591064432404	67601	77614	65470
c2y_0200001	c3hy_bmi	0.1987	0.4915	0.4042	0.6861	-0.0055	0.0059	0.0023	0.2701	0.319444	16.3697	-0.0194314312896236	67601	20259	17502
c2y_0200001	c3hy_psi_cf	0.182	0.6771	0.2687	0.7881	0.0839	0.0056	0.0023	0.0334	0.319444	4.07317	0.0890794451461504	67601	65763	62803
c2y_0200001	c3y_0010101	0.5124	1.4248	0.3596	0.7191	0.0155	0.0051	0.0023	0.0108	0.319444	1.61194	0.013717001595709	67601	69954	65874
c2y_0200001	c3y_0010201	NA	NA	NA	NA	NA	NA	0.0023	9e-04	0.319444	0.130435	NA	67601	70178	66069
c2y_0200001	c3y_0010301	0.727	3.2993	0.2203	0.8256	0.0125	0.0051	0.0023	0.0018	0.319444	0.26087	0.0115758524066369	67601	70178	66069
c2y_0200001	c3y_0030002_checked	0.2481	0.5822	0.4262	0.67	0.0111	0.0056	0.0023	0.3134	0.319444	14.3105	0.00642349400280581	67601	62609	60291
c2y_0200001	c3y_0040001_1	0.2877	1.2172	0.2363	0.8132	0.0051	0.0056	0.0023	0.0083	0.319444	1.22059	0.0043082324316423	67601	61862	59506
c2y_0200001	c3y_0040001_2	0.2195	1.3162	0.1667	0.8676	-0.0101	0.0056	0.0023	0.0111	0.319444	1.65672	-0.0121668366450209	67601	61862	59506
c2y_0200001	c3y_0050001_1	-0.9837	2.4289	-0.405	0.6855	-0.0167	0.0049	0.0023	0.022	0.319444	3.18841	-0.0112889421600863	67601	61862	59506
c2y_0200001	c3y_0050001_2	0.5421	1.787	0.3034	0.7616	0.006	0.0047	0.0023	0.0089	0.319444	1.28986	0.00409073693990178	67601	61862	59506
c2y_0200001	c3y_0050001_3	0.6511	1.3768	0.4729	0.6362	0.0082	0.0046	0.0023	0.0435	0.319444	6.30435	0.00245544712365352	67601	61862	59506
c2y_0200001	c3y_0060001	0.6447	1.8263	0.353	0.7241	-0.0299	0.0049	0.0023	0.0141	0.319444	1.98592	-0.0351310703044821	67601	70178	66069
c2y_0200001	c3y_0082101	0.0103	0.4611	0.0224	0.9822	0.0207	0.0057	0.0023	0.0477	0.319444	5.54651	0.0220285629385168	67601	70178	66069
c2y_0200001	c3y_0082102	-0.0056	0.4386	-0.0127	0.9899	0.0211	0.0057	0.0023	0.0549	0.319444	6.16854	0.0227176566740172	67601	70178	66069
c2y_0200001	c3y_0091001	-0.6436	1.6282	-0.3953	0.6926	0.0674	0.0052	0.0023	0.0302	0.319444	3.51163	0.076885962832533	67601	70178	66069
c2y_0200001	c3y_0091101	0.3033	1.0239	0.2962	0.7671	0.0385	0.0045	0.0023	0.0405	0.319444	4.55056	0.038030209590872	67601	70178	66069
c2y_0200001	c3y_0091201	0.6728	1.5991	0.4207	0.674	0.0556	0.005	0.0023	0.0365	0.319444	4.29412	0.0528317702985657	67601	70178	66069
c2y_0200001	c3y_0091301	NA	NA	NA	NA	NA	NA	0.0023	0.0013	0.319444	0.19403	NA	67601	70178	66069
c2y_0200001	c3y_0091401	-1	2.5129	-0.4558	0.6485	0.0223	0.0047	0.0023	0.0113	0.319444	1.66176	0.029287179198032	67601	70178	66069
c2y_0200001	c3y_0091501	0.8367	1.8116	0.4619	0.6442	0.152	0.0052	0.0023	0.0102	0.319444	1.47826	0.155380938581257	67601	70178	66069
c2y_0200001	c3y_0092801	NA	NA	NA	NA	0.0295	0.0047	0.0023	-0.0066	0.319444	-0.985075	NA	67601	70178	66069
c2y_0200001	c3y_0092901	0.2314	1.6803	0.1377	0.8905	0.0216	0.0048	0.0023	0.0044	0.319444	0.733333	0.0218552676242752	67601	70178	66069
c2y_0200001	c3y_0093001	-0.0233	1.1905	-0.0196	0.9844	0.016	0.0047	0.0023	0.0063	0.319444	0.969231	0.0168412695205036	67601	70178	66069
c2y_0200001	c3y_0093401	NA	NA	NA	NA	0.0089	0.0048	0.0023	-0.0078	0.319444	-1.2381	NA	67601	70178	66069
c2y_0200001	c3y_0094701	NA	NA	NA	NA	0.0118	0.0049	0.0023	-0.0024	0.319444	-0.428571	NA	67601	69309	65296
c2y_0200001	c3y_0095301	0.2631	1.4283	0.1842	0.8538	0.0108	0.0047	0.0023	0.0063	0.319444	1.05	0.0103198303486018	67601	69920	65843
c2y_0200001	c3y_0095401	0.1758	1.5658	0.1123	0.9106	0.0099	0.0048	0.0023	0.0044	0.319444	0.6875	0.0098101958997965	67601	69935	65854
c2y_0200001	c3y_0100101	-1	3.0395	-0.3819	0.7025	0.038	0.005	0.0023	0.0062	0.319444	0.861111	0.0443197359977373	67601	69685	65617
c2y_0200001	c3y_0100102	-0.9648	2.2842	-0.4224	0.6727	0.0378	0.0053	0.0023	0.0087	0.319444	1.19178	0.0439910950766231	67601	70038	65959
c2y_0200001	c3y_0100201	0.4162	3.8522	0.108	0.914	0.0404	0.0051	0.0023	0.0014	0.319444	0.2	0.0417396785810094	67601	69125	65120
c2y_0200001	c3y_0100301b	0.7668	1.9886	0.3856	0.6998	0.0244	0.0051	0.0023	0.0041	0.319444	0.554054	0.0248003117133058	67601	58136	56495
c2y_0200001	c3y_0110001_3	0.5054	1.2658	0.3992	0.6897	0.026	0.0048	0.0023	0.0212	0.319444	2.90411	0.0251243269616095	67601	61411	59076
c2y_0200001	c3y_0110101	-0.1922	0.6443	-0.2983	0.7655	0.0364	0.005	0.0023	0.0383	0.319444	5.17568	0.0406103365615288	67601	70050	65960
c2y_0200001	c3y_0110201	0.6481	1.6261	0.3986	0.6902	0.0309	0.0044	0.0023	0.0182	0.319444	2.56338	0.0283597085305013	67601	69946	65862
c2y_0200001	c3y_0110301	0.3556	1.0904	0.3261	0.7443	0.0285	0.0048	0.0023	0.0184	0.319444	2.48649	0.0278424013645671	67601	70249	65759
c2y_0200001	c3y_0110501_3	-1	8.1893	-0.3214	0.7479	0.022	0.0046	0.0023	0.0021	0.319444	0.368421	0.0297865512242286	67601	61700	59358
c2y_0200001	c3y_0110601	-0.4372	1.1819	-0.3699	0.7115	0.0225	0.0051	0.0023	0.0151	0.319444	2.09722	0.028974063498616	67601	56798	53326
c2y_0200001	c3y_0110701	-0.5006	1.4313	-0.3498	0.7265	0.024	0.0049	0.0023	0.0103	0.319444	1.51471	0.0277058999118755	67601	70596	66069
c2y_0200001	c3y_0110801	-1	2.591	-0.3875	0.6984	0.0215	0.0052	0.0023	0.0044	0.319444	0.666667	0.0257611224346702	67601	70596	66069
c2y_0200001	c3y_0112001_3	NA	NA	NA	NA	0.0149	0.0049	0.0023	-0.0015	0.319444	-0.254237	NA	67601	61760	59414
c2y_0200001	c3y_0113501_2	1	5.3365	0.4065	0.6844	0.0083	0.0047	0.0023	0.0043	0.319444	0.661538	0.00222887290719667	67601	61540	59200
c2y_0200001	c3y_0113501_3	NA	NA	NA	NA	0.0221	0.0051	0.0023	-0.0015	0.319444	-0.217391	NA	67601	61614	59275
c2y_0200001	c3y_0114001_2	-1	3.2923	-0.3259	0.7445	0.0192	0.0046	0.0023	0.0042	0.319444	0.591549	0.0244134483190479	67601	61048	58737
c2y_0200001	c3y_0114001_3	NA	NA	NA	NA	0.0107	0.005	0.0023	-0.0047	0.319444	-0.783333	NA	67601	61589	59251
c2y_0200001	c3y_0114501_2	NA	NA	NA	NA	0.0145	0.0048	0.0023	-0.0038	0.319444	-0.666667	NA	67601	61610	59276
c2y_0200001	c3y_0115001_2	-0.1085	0.8783	-0.1235	0.9017	0.0189	0.005	0.0023	0.0175	0.319444	2.46479	0.0214878683989668	67601	61560	59226
c2y_0200001	c3y_0115001_3	0.2745	2.75	0.0998	0.9205	0.0175	0.0049	0.0023	0.0016	0.319444	0.231884	0.0185698717540344	67601	61568	59233
c2y_0200001	c3y_0116001	0.0704	0.9651	0.0729	0.9419	0.0341	0.0045	0.0023	0.0083	0.319444	1.53704	0.0355361407654783	67601	70596	66069
c2y_0200001	c3y_0116101	NA	NA	NA	NA	0.0241	0.0045	0.0023	-0.0068	0.319444	-1.0625	NA	67601	70596	66069
c2y_0200001	c3y_0116102	-0.2847	1.4422	-0.1974	0.8435	0.024	0.0046	0.0023	0.0096	0.319444	1.43284	0.0265907710114095	67601	70596	66069
c2y_0200001	c3y_0120001	-0.6826	1.6122	-0.4234	0.672	0.1143	0.0055	0.0023	0.0525	0.319444	5.41237	0.130635558608465	67601	70596	66069
c2y_0200001	c3y_0130001	-0.9308	2.2542	-0.4129	0.6797	0.0913	0.0052	0.0023	0.0375	0.319444	4.03226	0.106239380029135	67601	70596	66069
c2y_0200001	c3y_0130101	-1	2.6691	-0.4287	0.6681	0.1021	0.0051	0.0023	0.0494	0.319444	4.94	0.122146226855648	67601	70596	66069
c2y_0200001	c3y_0130201	-0.3388	1.0471	-0.3236	0.7463	0.0749	0.0052	0.0023	0.0303	0.319444	3.06061	0.0824972803273052	67601	70596	66069
c2y_0200001	c3y_0130301	-0.715	2.2198	-0.3221	0.7474	0.0375	0.0046	0.0023	0.0068	0.319444	0.957746	0.0422301945977999	67601	70596	66069
c2y_0200001	c3y_0140001	-0.4802	1.2649	-0.3796	0.7043	0.0726	0.0053	0.0023	0.037	0.319444	4.5122	0.0819641456704204	67601	70596	66069
c2y_0200001	c3y_0150001	-1	4.4405	-0.4339	0.6644	0.0601	0.0048	0.0023	0.013	0.319444	1.9697	0.0739420342616263	67601	70596	66069
c2y_0200001	c3y_0160001	-1	4.2199	-0.3365	0.7365	0.1199	0.0053	0.0023	0.0064	0.319444	0.914286	0.131388273300718	67601	70596	66069
c2y_0200001	c3y_0170001	0.8486	1.9413	0.4371	0.662	0.0826	0.0047	0.0023	0.0523	0.319444	5.50526	0.0794881130666784	67601	70186	65700
c2y_0200001	c3y_0180001	0.8309	1.9129	0.4344	0.664	0.0838	0.0046	0.0023	0.0483	0.319444	4.97938	0.0813062737833249	67601	69944	65492
c2y_0200001	c3y_0180101	0.7099	1.7027	0.4169	0.6767	0.0761	0.0048	0.0023	0.0516	0.319444	5.54839	0.0738504195087395	67601	70596	66069
c2y_0200001	c3y_0180401	0.4131	1.1898	0.3472	0.7285	0.0646	0.0048	0.0023	0.0188	0.319444	2.57534	0.0655233713751002	67601	70596	66069
c2y_0200001	c3y_0190001	0.0154	0.5552	0.0277	0.9779	0.0703	0.0052	0.0023	0.0383	0.319444	3.94845	0.0748944422860712	67601	70596	66069
c2y_0200001	c3y_0200001	0.1479	0.5188	0.2852	0.7755	0.1119	0.0051	0.0023	0.0633	0.319444	6.52577	0.119185574657595	67601	70596	66069
c2y_0200001	c3y_0210001	0.497	1.0419	0.477	0.6334	0.3637	0.0058	0.0023	0.0101	0.319444	1.48529	0.380252669179947	67601	70596	66069
c2y_0200001	c3y_0220001	0.0595	1.0407	0.0571	0.9544	0.3582	0.0056	0.0023	0.0091	0.319444	1.35821	0.37641229511897	67601	70596	66069
c2y_0200001	c3y_0220101	0.9059	2.0371	0.4447	0.6565	0.1325	0.0052	0.0023	0.0133	0.319444	1.84722	0.134584490834086	67601	70596	66069
c2y_0200001	c3y_0220201	-0.7425	2.9973	-0.2477	0.8044	0.2363	0.0055	0.0023	0.0047	0.319444	0.723077	0.250394953694268	67601	70596	66069
c2y_0200001	c3y_0220202	-1	8.9891	-0.1459	0.884	0.2471	0.0061	0.0023	0.0014	0.319444	0.215385	0.261206563509792	67601	70596	66069
c2y_0200001	c3y_0220203	1	2.8418	0.5056	0.6131	0.25	0.0054	0.0023	0.0044	0.319444	0.733333	0.258160719643691	67601	70310	65818
c2y_0200001	c3y_0220204	NA	NA	NA	NA	0.2321	0.005	0.0023	-2e-04	0.319444	-0.03125	NA	67601	70596	66069
c2y_0200001	c3y_0220205	NA	NA	NA	NA	NA	NA	0.0023	8e-04	0.319444	0.115942	NA	67601	70596	66069
c2y_0200001	c3y_0220206	0.9293	2.6489	0.3508	0.7257	0.1543	0.0049	0.0023	0.0024	0.319444	0.363636	0.159528838002357	67601	70596	66069
c2y_0200001	c3y_0220207	NA	NA	NA	NA	NA	NA	0.0023	6e-04	0.319444	0.101695	NA	67601	70596	66069
c2y_0200001	c3y_0220208	NA	NA	NA	NA	0.1193	0.0049	0.0023	-0.0032	0.319444	-0.533333	NA	67601	70596	66069
c2y_0200001	c3y_0220209	1	1.9751	0.5176	0.6047	0.1593	0.0052	0.0023	0.0158	0.319444	2.46875	0.161871304949491	67601	70596	66069
c2y_0200001	c3y_0220210	1	3.3936	0.4669	0.6406	0.2014	0.0047	0.0023	0.0023	0.319444	0.370968	0.207417921021831	67601	70596	66069
c2y_0200001	c3y_0220211	NA	NA	NA	NA	0.2129	0.0051	0.0023	-0.003	0.319444	-0.517241	NA	67601	70596	66069
c2y_0200001	c3y_0220212	NA	NA	NA	NA	0.2239	0.0052	0.0023	-0.0047	0.319444	-0.746032	NA	67601	70596	66069
c2y_0200001	c3y_0230001	-0.789	2.3722	-0.3326	0.7394	0.1184	0.0052	0.0023	0.0066	0.319444	1.1	0.127441454726481	67601	70596	66069
c2y_0200001	c3y_0240001	0.0433	0.5827	0.0742	0.9408	0.001	0.0047	0.0023	0.031	0.319444	4.49275	0.000691572757171486	67601	70596	66069
c2y_0200001	c3y_0250001	0.6721	1.762	0.3815	0.7029	-0.0088	0.0048	0.0023	0.0162	0.319444	2.38235	-0.01342845403121	67601	70596	66069
c2y_0200001	c3y_0260001	1	2.954	0.4547	0.6493	0.0024	0.0045	0.0023	0.0292	0.319444	4.17143	-0.00863502197060896	67601	70596	66069
c2y_0200001	c3y_0270101	1	3.2602	0.4581	0.6469	0.0114	0.005	0.0023	0.0156	0.319444	2.32836	0.00300140657447488	67601	70596	66069
c2y_0200001	c3y_0270201	-0.9459	3.0501	-0.3101	0.7565	0.028	0.0051	0.0023	0.0052	0.319444	0.732394	0.0326708003945325	67601	70596	66069
c2y_0200001	c3y_0270301	0.716	1.9336	0.3703	0.7112	0.0311	0.0045	0.0023	0.01	0.319444	1.53846	0.0292647883494179	67601	70596	66069
c2y_0200001	c3y_0270401	0.4854	1.0941	0.4437	0.6573	0.0611	0.0051	0.0023	0.0359	0.319444	4.72368	0.0606429157647021	67601	70596	66069
c2y_0200001	c3y_0270501	1	2.2595	0.4463	0.6554	0.0425	0.005	0.0023	0.0215	0.319444	3.02817	0.0377987669273086	67601	70596	66069
c2y_0200001	c3y_0270601	NA	NA	NA	NA	0.0184	0.0043	0.0023	-0.0051	0.319444	-0.822581	NA	67601	70181	65721
c2y_0200001	c3y_0280101	0.5127	1.65	0.3107	0.756	-0.002	0.0052	0.0023	0.0197	0.319444	2.9403	-0.00561124597571487	67601	70047	65593
c2y_0200001	c3y_0280201b	0.8564	2.9153	0.2938	0.7689	-0.0033	0.0047	0.0023	0.0051	0.319444	0.689189	-0.00662074239005733	67601	58088	56452
c2y_0200001	c3y_0280301b	NA	NA	NA	NA	-0.0048	0.0053	0.0023	-0.0041	0.319444	-0.602941	NA	67601	57999	56366
c2y_0200001	c3y_0280501b	0.7402	2.0031	0.3695	0.7117	-0.0061	0.0054	0.0023	0.0089	0.319444	1.27143	-0.010276223131374	67601	56053	54660
c2y_0200001	c3y_0280601b	1	3.2226	0.3215	0.7478	-0.0035	0.0044	0.0023	0.0065	0.319444	0.866667	-0.00798284197193693	67601	56066	54672
c2y_0200001	c3y_0280901b	NA	NA	NA	NA	0.0088	0.0049	0.0023	-0.0038	0.319444	-0.520548	NA	67601	56035	54642
c2y_0200001	c3y_0290001	-0.0331	0.9888	-0.0335	0.9733	0.0217	0.0051	0.0023	0.0146	0.319444	2.08571	0.0231955314922392	67601	69824	65368
c2y_0200001	c3y_0300001	1	5.4899	0.4294	0.6677	0.0092	0.0053	0.0023	0.0111	0.319444	1.68182	-0.00229866044564161	67601	70453	65951
c2y_0200001	c3y_0300002	1	3.9133	0.4615	0.6444	0.0215	0.0052	0.0023	0.0142	0.319444	1.97222	0.0123060250244006	67601	70254	65776
c2y_0200001	c3y_0300101	-0.6101	1.5161	-0.4024	0.6874	0.0025	0.0043	0.0023	0.0207	0.319444	3.04412	0.00689555363115829	67601	70178	66069
c2y_0200001	c3y_0300201	0.7684	1.6728	0.4593	0.646	-0.0082	0.005	0.0023	0.0152	0.319444	2.23529	-0.0132077261676055	67601	70178	66069
c2y_0200001	c3y_0310001	-1	4.0143	-0.4403	0.6597	-0.0049	0.0051	0.0023	0.0107	0.319444	1.78333	0.0036839868610588	67601	70178	66069
c2y_0200001	c3y_0320001	1	3.7838	0.3829	0.7018	0.011	0.0054	0.0023	0.0059	0.319444	0.893939	0.00615712171307991	67601	70158	66050
c2y_0200001	c3y_0330001	-0.5797	2.018	-0.2873	0.7739	-0.0184	0.0052	0.0023	0.0077	0.319444	1.22222	-0.0168267732960688	67601	70178	66069
c2y_0200001	c3y_0350001	1	3.1261	0.4066	0.6843	0.0648	0.0055	0.0023	0.0107	0.319444	1.62121	0.0616500469355673	67601	70178	66069
c2y_0200001	c3y_0420001	-0.6036	1.7788	-0.3393	0.7344	-0.0586	0.0053	0.0023	0.005	0.319444	0.78125	-0.0592604055831361	67601	70178	66069
c2y_0200001	c3y_0430001	0.1221	0.5886	0.2074	0.8357	-8e-04	0.0053	0.0023	0.0375	0.319444	5.13699	-0.00200824104963641	67601	70178	66069
c2y_0200001	c3y_0450001	0.0355	0.5841	0.0607	0.9516	0.0325	0.0047	0.0023	0.0413	0.319444	5.36364	0.034289691630075	67601	70178	66069
c2y_0200001	c3y_0460101	0.7122	1.5833	0.4498	0.6528	0.0322	0.0053	0.0023	0.0315	0.319444	3.98734	0.0282938839142515	67601	68774	64814
c2y_0200001	c3y_0460401	NA	NA	NA	NA	NA	NA	0.0023	0.0015	0.319444	0.227273	NA	67601	64065	60404
c2y_0200001	c3y_0490001	NA	NA	NA	NA	0.017	0.0053	0.0023	-0.0032	0.319444	-0.52459	NA	67601	70178	66069
c2y_0200001	c3y_0500001	NA	NA	NA	NA	NA	NA	0.0023	0.0013	0.319444	0.203125	NA	67601	70178	66069
c2y_0200001	c3y_0510001	NA	NA	NA	NA	0.0121	0.005	0.0023	-0.0015	0.319444	-0.234375	NA	67601	70178	66069
c2y_0200001	c3y_0510002	0.3081	1.1731	0.2626	0.7928	0.0278	0.0051	0.0023	0.0094	0.319444	1.44615	0.0277114226123977	67601	70178	66069
c2y_0200001	c3y_0510003	NA	NA	NA	NA	0.0167	0.0047	0.0023	-0.0024	0.319444	-0.358209	NA	67601	70178	66069
c2y_0200001	c3y_0510004	0.2474	0.8243	0.3002	0.7641	0.0408	0.0047	0.0023	0.0182	0.319444	2.8	0.0413589075041503	67601	70178	66069
c2y_0200001	c3y_0520001	0.2102	1.3718	0.1532	0.8782	0.0031	0.0056	0.0023	0.0072	0.319444	1.01408	0.00238773572118503	67601	70178	66069
c2y_0200001	c3y_0520101	0.4294	1.4557	0.295	0.768	0.0045	0.0059	0.0023	0.0076	0.319444	1.11765	0.00291041970417791	67601	70178	66069
c2y_0200001	c3y_0520201	NA	NA	NA	NA	-8.5376e-06	0.0054	0.0023	-0.0021	0.319444	-0.318182	NA	67601	70178	66069
c2y_0200001	c3y_0530001	1	4.5856	0.4508	0.6521	3e-04	0.0048	0.0023	0.01	0.319444	1.36986	-0.00967183726220325	67601	68351	67601
c2y_0200001	c3y_0530002	1	2.4343	0.4218	0.6731	0.0055	0.005	0.0023	0.0168	0.319444	2.33333	-0.000861142429088385	67601	68351	67601
c2y_0200001	c3y_0530003	NA	NA	NA	NA	0.004	0.005	0.0023	-0.0034	0.319444	-0.576271	NA	67601	68351	67601
c2y_0200001	c3y_0530004	NA	NA	NA	NA	-0.0089	0.0049	0.0023	-0.0013	0.319444	-0.191176	NA	67601	68351	67601
c2y_0200001	c3y_0540001	NA	NA	NA	NA	-0.0011	0.0053	0.0023	-0.006	0.319444	-0.952381	NA	67601	68351	67601
c2y_0200001	c3y_0540002	NA	NA	NA	NA	-3e-04	0.0054	0.0023	-0.0151	0.319444	-2.35938	NA	67601	68351	67601
c2y_0200001	c3y_0540003	0.0796	1.0882	0.0732	0.9417	-0.0101	0.0053	0.0023	0.0086	0.319444	1.22857	-0.0105675372354133	67601	68351	67601
c2y_0200001	c3y_0540004	-1	2.4889	-0.4223	0.6728	-0.0066	0.005	0.0023	0.0227	0.319444	3.28986	0.000970551538054738	67601	68351	67601
c2y_0200001	c3y_0550001	1	3.9411	0.46	0.6456	0.0201	0.0046	0.0023	0.0055	0.319444	0.808824	0.0138178990243388	67601	68351	67601
c2y_0200001	c3y_0560001	-0.7988	4.0088	-0.1992	0.8421	0.0235	0.005	0.0023	0.0019	0.319444	0.287879	0.0253530979834072	67601	68351	67601
c2y_0200001	c3y_0570001	1	2.5013	0.4617	0.6443	-0.0085	0.0048	0.0023	0.0135	0.319444	2.01493	-0.0151019604095594	67601	68351	67601
c2y_0200001	c3y_0570002	1	2.3902	0.433	0.665	0.0074	0.0045	0.0023	0.0049	0.319444	0.742424	0.00398102730329193	67601	68351	67601
c2y_0200001	c3y_0570003	-0.5736	2.3838	-0.2406	0.8099	0.0078	0.0051	0.0023	0.0045	0.319444	0.681818	0.00972156086456833	67601	68351	67601
c2y_0200001	c3y_0570004	0.8779	2.0473	0.4288	0.6681	-0.0289	0.0052	0.0023	0.0158	0.319444	2.32353	-0.0346666187186828	67601	68351	67601
c2y_0200001	c3y_0580001	0.3971	1.1071	0.3587	0.7198	0.0111	0.0052	0.0023	0.0167	0.319444	1.19286	0.00878402369605776	67601	68351	67601
c2y_0200001	c3y_0580002	1	4.0083	0.4479	0.6543	0.0297	0.0047	0.0023	0.0096	0.319444	1.35211	0.0215576514165213	67601	68351	67601
c2y_0200001	c3y_0580003	1	6.517	0.4225	0.6727	0.0038	0.0051	0.0023	0.0062	0.319444	0.911765	-0.00660494321385249	67601	68351	67601
c2y_0200001	c3y_0580004	0.3397	1.0826	0.3138	0.7537	0.0268	0.0052	0.0023	0.0144	0.319444	1.89474	0.0252042038630302	67601	68351	67601
c2y_0200001	c3y_0590001	0.092	0.927	0.0992	0.921	0.0162	0.005	0.0023	0.0118	0.319444	1.66197	0.0159227702908602	67601	68351	67601
c2y_0200001	c3y_0590002	-0.0256	1.0383	-0.0246	0.9803	0.0041	0.0055	0.0023	0.0108	0.319444	1.61194	0.00427833272675643	67601	68351	67601
c2y_0200001	c3y_0590003	-0.3854	1.4575	-0.2644	0.7915	0.016	0.0047	0.0023	0.0067	0.319444	0.848101	0.0186590482894805	67601	60702	60071
c2y_0200001	c3y_0590004	1	3.2241	0.3777	0.7057	-8.8089e-05	0.005	0.0023	0.0048	0.319444	0.648649	-0.00414929992336119	67601	68351	67601
c2y_0200001	c3y_0590005	1	3.4276	0.4152	0.678	0.0059	0.0051	0.0023	0.0082	0.319444	1.28125	-0.000248485953443273	67601	68351	67601
c2y_0200001	c3y_0590006	NA	NA	NA	NA	0.0014	0.0054	0.0023	-0.0119	0.319444	-2.01695	NA	67601	68351	67601
c2y_0200001	c3y_0590007	1	3.398	0.4315	0.6661	0.0148	0.0052	0.0023	0.0083	0.319444	1.22059	0.00852137531029689	67601	68351	67601
c2y_0200001	c3y_0600101_1	NA	NA	NA	NA	5e-04	0.0048	0.0023	-0.01	0.319444	-1.5625	NA	67601	61675	59338
c2y_0200001	c3y_0600101_2	NA	NA	NA	NA	NA	NA	0.0023	0.001	0.319444	0.15625	NA	67601	52611	50598
c2y_0200001	c3y_0600101_3	NA	NA	NA	NA	-0.0025	0.0046	0.0023	-0.0012	0.319444	-0.181818	NA	67601	49932	48035
c2y_0200001	c3y_0600101_4	NA	NA	NA	NA	5e-04	0.005	0.0023	-0.0052	0.319444	-0.787879	NA	67601	49370	47478
c2y_0200001	c3y_0600201	-1	3.4024	-0.42	0.6745	0.0283	0.0053	0.0023	0.0099	0.319444	1.54688	0.0355074181124001	67601	68280	67530
c2y_0200001	c3y_0600202	NA	NA	NA	NA	0.0172	0.0048	0.0023	-0.0015	0.319444	-0.245902	NA	67601	68351	67601
c2y_0200001	c3y_0600301	NA	NA	NA	NA	0.0157	0.0048	0.0023	-0.004	0.319444	-0.625	NA	67601	68351	67601
c2y_0200001	c3y_0610001	0.001	0.9555	0.0011	0.9991	0.0267	0.0047	0.0023	0.0086	0.319444	1.34375	0.0269904885025897	67601	68351	67601
c2y_0200001	c3y_0611001	-0.533	1.6455	-0.3239	0.746	0.0336	0.0046	0.0023	0.0081	0.319444	1.15714	0.0362752185060071	67601	68351	67601
c2y_0200001	c3y_0611101	0.5326	1.9871	0.268	0.7887	0.022	0.0046	0.0023	0.0025	0.319444	0.396825	0.0208947204863718	67601	68351	67601
c2y_0200001	c3y_0611201	NA	NA	NA	NA	NA	NA	0.0023	9e-04	0.319444	0.125	NA	67601	68351	67601
c2y_0200001	c3y_0611301	1	3.3424	0.4235	0.6719	0.0223	0.0049	0.0023	0.0124	0.319444	1.96825	0.0149742626168755	67601	68351	67601
c2y_0200001	c3y_0611401	-0.1764	1.5802	-0.1116	0.9111	0.0193	0.0047	0.0023	0.0054	0.319444	0.857143	0.0201058677873454	67601	68351	67601
c2y_0200001	c3y_0611501	-0.3369	1.5809	-0.2131	0.8313	0.0032	0.0046	0.0023	0.0038	0.319444	0.584615	0.00422658855185162	67601	68351	67601
c2y_0200001	c3y_0611601	NA	NA	NA	NA	0.0153	0.0052	0.0023	-0.0069	0.319444	-1.1129	NA	67601	68351	67601
c2y_0200001	c3y_0620001	1	2.5862	0.4859	0.6271	-0.0102	0.005	0.0023	0.0089	0.319444	1.36923	-0.0160311697350517	67601	68351	67601
c2y_0200001	c3y_0620101	-0.6368	1.2291	-0.5181	0.6044	-0.0115	0.0051	0.0023	0.0235	0.319444	3.4058	-0.00697228564791003	67601	68351	67601
c2y_0200001	c3y_0620201	0.5153	1.666	0.3093	0.7571	-0.0073	0.0053	0.0023	0.0055	0.319444	0.887097	-0.00920906965660695	67601	68351	67601
c2y_0200001	c3y_0620301	0.6021	1.2629	0.4768	0.6335	0.0213	0.0054	0.0023	0.0119	0.319444	1.77612	0.0183987077555897	67601	68351	67601
c2y_0200001	c3y_0630001	0.893	2.1249	0.4203	0.6743	0.0049	0.0051	0.0023	0.0247	0.319444	3.43056	-0.00182844985301507	67601	68351	67601
c2y_0200001	c3y_0631001	0.9457	2.207	0.4285	0.6683	0.0175	0.0052	0.0023	0.0118	0.319444	1.61644	0.0127601886203518	67601	68351	67601
c2y_0200001	c3y_0631101	0.6609	2.0567	0.3213	0.748	0.0079	0.0049	0.0023	0.0114	0.319444	1.96552	0.00459102942840939	67601	68351	67601
c2y_0200001	c3y_0631201	0.5702	1.6718	0.3411	0.733	0.0013	0.0049	0.0023	0.0059	0.319444	0.951613	-0.00078474431571517	67601	67101	66383
c2y_0200001	c3y_0631401	0.8642	2.1587	0.4003	0.6889	-0.0136	0.0047	0.0023	0.0221	0.319444	3.25	-0.0201630386288954	67601	67525	66803
c2y_0200001	c3y_asq_acomu	0.2753	0.8566	0.3214	0.7479	-0.0241	0.005	0.0023	0.0538	0.319444	6.725	-0.0294088600539559	67601	65376	62801
c2y_0200001	c3y_asq_bgm	1	3.1845	0.4566	0.648	-0.0366	0.005	0.0023	0.05	0.319444	5.88235	-0.0558107182362464	67601	65376	62801
c2y_0200001	c3y_asq_cfm	0.5672	1.3757	0.4123	0.6801	-0.0349	0.0057	0.0023	0.0484	0.319444	6.36842	-0.0440573525332486	67601	65376	62801
c2y_0200001	c3y_asq_dproblem	0.6438	1.5462	0.4164	0.6771	-0.0349	0.0052	0.0023	0.0531	0.319444	6.39759	-0.0453295185268358	67601	65376	62801
c2y_0200001	c3y_asq_epersonal	0.5198	1.2719	0.4086	0.6828	-0.0259	0.0056	0.0023	0.0544	0.319444	6.55422	-0.0342131592460889	67601	65376	62801
c2y_0200001	c3y_asq_total	0.7162	1.6641	0.4304	0.6669	-0.042	0.0057	0.0023	0.0674	0.319444	8.53165	-0.0574176768913907	67601	77614	65470
c2y_0200001	c3y_bed_time	0.7228	1.551	0.466	0.6412	0.028	0.0049	0.0023	0.0309	0.319444	4.29167	0.0236660738320275	67601	69212	65224
c2y_0200001	c3y_bmi	-0.0076	0.2643	-0.0288	0.977	0.0151	0.0061	0.0023	0.2654	0.319444	15.7976	0.0375142266886528	67601	20259	17502
c2y_0200001	c3y_nap_count	-0.4042	1.2242	-0.3302	0.7413	-3e-04	0.005	0.0023	0.0206	0.319444	3.12121	0.00249638703935132	67601	69258	65262
c2y_0200001	c3y_night_wake_up_count	0.1243	0.771	0.1613	0.8719	5e-04	0.0055	0.0023	0.0214	0.319444	2.77922	-0.000351876738303529	67601	69212	65224
c2y_0200001	c3y_sleep_time_day	0.4841	1.1495	0.4212	0.6736	0.0089	0.0051	0.0023	0.0233	0.319444	3.32857	0.00585771818226629	67601	69328	65330
c2y_0200001	c3y_sleep_time_night	-1	2.2409	-0.4907	0.6236	-0.0293	0.0051	0.0023	0.0351	0.319444	4.94366	-0.0212456026025067	67601	69223	65232
c2y_0200001	c3y_total_sleep_time	-0.7558	1.8282	-0.4134	0.6793	-0.01	0.005	0.0023	0.0118	0.319444	1.84375	-0.00658806141486617	67601	69328	65330
c2y_0200001	c3y_wake_up_time	0.1796	0.5371	0.3344	0.7381	0.0058	0.0051	0.0023	0.0777	0.319444	9.03488	0.0038357333578928	67601	69260	65270
c2y_0200001	c4y_0010101	-0.4538	1.594	-0.2847	0.7759	0.0134	0.0055	0.0023	0.0097	0.319444	1.34722	0.0157016638057063	67601	68116	67536
c2y_0200001	c4y_0010201	NA	NA	NA	NA	NA	NA	0.0023	0.0012	0.319444	0.179104	NA	67601	67626	67509
c2y_0200001	c4y_0010301	0.6506	1.5829	0.411	0.6811	0.0178	0.0044	0.0023	0.0124	0.319444	1.74648	0.0144317869944044	67601	67601	67601
c2y_0200001	c4y_0030002	0.1736	0.4558	0.381	0.7032	0.017	0.0054	0.0023	0.3831	0.319444	15.324	0.0152654871093046	67601	67995	67286
c2y_0200001	c4y_0042101	0.4344	1.0065	0.4315	0.6661	0.0121	0.0052	0.0023	0.0484	0.319444	5.31868	0.00779989585451403	67601	68102	67387
c2y_0200001	c4y_0042102b	0.3543	0.8555	0.4142	0.6788	0.0143	0.0051	0.0023	0.0495	0.319444	5.625	0.0127032277783038	67601	55716	54338
c2y_0200001	c4y_0051001	-0.0705	0.6711	-0.1051	0.9163	0.0529	0.0053	0.0023	0.0331	0.319444	3.48421	0.0549406142861802	67601	67881	67174
c2y_0200001	c4y_0051101	-0.0803	0.5557	-0.1445	0.8851	0.041	0.0048	0.0023	0.0364	0.319444	4.33333	0.0429172614871331	67601	67868	67168
c2y_0200001	c4y_0051201	0.4781	1.2205	0.3917	0.6953	0.0488	0.0052	0.0023	0.0432	0.319444	4.45361	0.0461658157613795	67601	66059	65390
c2y_0200001	c4y_0051301	0.6773	1.846	0.3669	0.7137	0.0454	0.0047	0.0023	0.0069	0.319444	1.01471	0.0431515912656836	67601	68351	67601
c2y_0200001	c4y_0051401	-0.5143	1.5747	-0.3266	0.744	0.0235	0.0045	0.0023	0.0091	0.319444	1.3	0.026131992554839	67601	68351	67601
c2y_0200001	c4y_0051501	-0.051	0.7343	-0.0695	0.9446	0.1284	0.0053	0.0023	0.0178	0.319444	2.25316	0.130754674319576	67601	68351	67601
c2y_0200001	c4y_0053801	-0.4628	1.4281	-0.3241	0.7459	0.019	0.005	0.0023	0.0116	0.319444	1.78462	0.0216462706899964	67601	68351	67601
c2y_0200001	c4y_0053901	1	3.0033	0.355	0.7226	0.0235	0.0049	0.0023	0.0078	0.319444	1.16418	0.0192107064033949	67601	68351	67601
c2y_0200001	c4y_0054001	0.2379	1.2102	0.1966	0.8442	0.0183	0.0048	0.0023	0.0061	0.319444	0.953125	0.017584026036218	67601	68351	67601
c2y_0200001	c4y_0054401	1	9.007	0.3546	0.7229	0.0102	0.0048	0.0023	0.0025	0.319444	0.378788	0.00260421269434094	67601	68351	67601
c2y_0200001	c4y_0055701	-0.0376	0.7349	-0.0511	0.9592	0.012	0.005	0.0023	0.0227	0.319444	3.06757	0.012494912477433	67601	68351	67601
c2y_0200001	c4y_0056001	1	4.3863	0.4243	0.6713	0.009	0.0053	0.0023	0.0039	0.319444	0.629032	0.00348631003379256	67601	68351	67601
c2y_0200001	c4y_0056101	-0.2437	1.2172	-0.2002	0.8413	0.0098	0.0047	0.0023	0.0125	0.319444	2.19298	0.0112442636981524	67601	68351	67601
c2y_0200001	c4y_0056301	0.5622	1.7617	0.3191	0.7496	0.007	0.0047	0.0023	0.0099	0.319444	1.43478	0.00438278900098187	67601	68351	67601
c2y_0200001	c4y_0056401	0.0874	1.2912	0.0677	0.946	0.0083	0.0053	0.0023	0.0059	0.319444	0.880597	0.00805700245083494	67601	68351	67601
c2y_0200001	c4y_0060101	1	3.8295	0.3533	0.7239	0.0417	0.0052	0.0023	0.0046	0.319444	0.657143	0.0377972027632515	67601	67848	67133
c2y_0200001	c4y_0060201	NA	NA	NA	NA	0.0345	0.005	0.0023	-4.8573e-05	0.319444	-0.00703957	NA	67601	68172	67448
c2y_0200001	c4y_0060301b	-0.1039	2.5542	-0.0407	0.9676	0.0103	0.0047	0.0023	0.0017	0.319444	0.261538	0.0118300458916218	67601	56035	54645
c2y_0200001	c4y_0070001_3	-0.0662	0.8693	-0.0761	0.9393	0.0286	0.0045	0.0023	0.0123	0.319444	1.5375	0.0349963217972672	67601	50549	48617
c2y_0200001	c4y_0070101	0.1921	0.7102	0.2704	0.7868	0.03	0.005	0.0023	0.0342	0.319444	4.5	0.0290249175569808	67601	68182	67452
c2y_0200001	c4y_0070201	0.199	0.7847	0.2536	0.7998	0.021	0.0047	0.0023	0.0232	0.319444	3.13514	0.0199328543040537	67601	68212	67484
c2y_0200001	c4y_0070301	0.2038	0.9592	0.2124	0.8318	0.0203	0.005	0.0023	0.0171	0.319444	2.28	0.019352358482516	67601	68106	67381
c2y_0200001	c4y_0070501_3	-0.8569	2.7865	-0.3075	0.7585	0.0185	0.0047	0.0023	0.0028	0.319444	0.444444	0.0223701263365569	67601	61622	59291
c2y_0200001	c4y_0070601	0.0862	0.6432	0.134	0.8934	0.0186	0.0047	0.0023	0.0223	0.319444	3.32836	0.0183310735900571	67601	68169	67442
c2y_0200001	c4y_0070701	0.8009	1.9892	0.4027	0.6872	0.0169	0.0044	0.0023	0.0086	0.319444	1.26471	0.0135179041919652	67601	68208	67480
c2y_0200001	c4y_0070801	NA	NA	NA	NA	0.0159	0.0045	0.0023	-9e-04	0.319444	-0.136364	NA	67601	68198	67471
c2y_0200001	c4y_0073501_2	0.8963	1.9356	0.4631	0.6433	0.0145	0.0046	0.0023	0.0278	0.319444	3.97143	0.00893831401143962	67601	60142	57893
c2y_0200001	c4y_0073501_3	NA	NA	NA	NA	0.024	0.0047	0.0023	-0.0024	0.319444	-0.347826	NA	67601	59228	57036
c2y_0200001	c4y_0074001_2	-0.3306	1.3417	-0.2464	0.8054	0.0141	0.005	0.0023	0.0094	0.319444	1.25333	0.0169766522124867	67601	61699	59362
c2y_0200001	c4y_0075001_2	1	3.8984	0.3746	0.708	0.0138	0.0051	0.0023	0.0023	0.319444	0.315068	0.0116799640700914	67601	61717	59378
c2y_0200001	c4y_0075001_3	NA	NA	NA	NA	NA	NA	0.0023	0.0017	0.319444	0.257576	NA	67601	61329	59019
c2y_0200001	c4y_0075501_2	1	10.2492	0.2321	0.8165	0.0133	0.005	0.0023	0.0019	0.319444	0.253333	0.00956003632940808	67601	61302	58996
c2y_0200001	c4y_0075501_3	-1	2.7797	-0.3959	0.6922	0.0222	0.005	0.0023	0.008	0.319444	1.17647	0.0290480631356343	67601	61581	59242
c2y_0200001	c4y_0077001	0.4101	1.3449	0.3049	0.7604	0.0314	0.0049	0.0023	0.0128	0.319444	1.72973	0.0295959425152804	67601	68202	67477
c2y_0200001	c4y_0077101	1	3.784	0.3897	0.6968	0.0201	0.0048	0.0023	0.0048	0.319444	0.761905	0.0159674218698463	67601	64404	63732
c2y_0200001	c4y_0077102	0.0071	0.7806	0.0091	0.9927	0.024	0.0052	0.0023	0.0182	0.319444	2.84375	0.024552435142859	67601	67114	66400
c2y_0200001	c4y_0080001	0.2521	0.9406	0.268	0.7887	-0.0261	0.0049	0.0023	0.0192	0.319444	2.59459	-0.028489673183507	67601	66949	66241
c2y_0200001	c4y_0081001	-0.1647	0.8678	-0.1897	0.8495	-0.0315	0.0045	0.0023	0.0209	0.319444	2.98571	-0.0309513167907162	67601	68045	67325
c2y_0200001	c4y_0090001	-0.6457	1.9664	-0.3284	0.7426	3e-04	0.0049	0.0023	0.0092	0.319444	1.31429	0.00329117266507691	67601	68149	67423
c2y_0200001	c4y_0091001	NA	NA	NA	NA	-0.0132	0.0046	0.0023	-0.0042	0.319444	-0.494118	NA	67601	67793	67073
c2y_0200001	c4y_0100001	-0.4864	1.7131	-0.2839	0.7765	0.0129	0.0044	0.0023	0.0062	0.319444	0.775	0.0201881589343134	67601	34397	34056
c2y_0200001	c4y_0110001	-0.4272	1.0055	-0.4249	0.6709	0.0277	0.0052	0.0023	0.0425	0.319444	5.66667	0.0329017935172977	67601	67902	67183
c2y_0200001	c4y_0120001	-0.0274	0.4249	-0.0644	0.9487	0.0355	0.0053	0.0023	0.0673	0.319444	6.23148	0.0373762016827193	67601	68235	67510
c2y_0200001	c4y_0130001	-0.0751	0.5219	-0.1438	0.8856	0.0132	0.0058	0.0023	0.0658	0.319444	6.38835	0.0152402240100944	67601	66813	64333
c2y_0200001	c4y_0130102	NA	NA	NA	NA	NA	NA	0.0023	6e-04	0.319444	0.0909091	NA	67601	66813	64333
c2y_0200001	c4y_0130103	-0.7221	1.766	-0.4089	0.6826	0.0174	0.0056	0.0023	0.0159	0.319444	2.09211	0.022751344998398	67601	66813	64333
c2y_0200001	c4y_0130104	0.1762	0.5874	0.2999	0.7642	0.0106	0.0056	0.0023	0.0529	0.319444	5.75	0.00944621864111192	67601	66116	63694
c2y_0200001	c4y_0130105	0.5268	1.641	0.321	0.7482	1e-04	0.0052	0.0023	0.0078	0.319444	1.18182	-0.00213436708995431	67601	62761	60471
c2y_0200001	c4y_0140001	0.2344	0.8523	0.275	0.7833	0.0063	0.0047	0.0023	0.0294	0.319444	3.45882	0.00488391353606224	67601	63720	61406
c2y_0200001	c4y_0150001	-0.2586	0.7533	-0.3433	0.7314	0.1055	0.0052	0.0023	0.061	0.319444	6.0396	0.119628429845934	67601	63760	61444
c2y_0200001	c4y_0160001	0.1547	0.6518	0.2373	0.8124	0.0666	0.0053	0.0023	0.0459	0.319444	4.25	0.0701755525417633	67601	65805	63406
c2y_0200001	c4y_0160101	0.0916	0.5604	0.1635	0.8701	0.073	0.005	0.0023	0.0605	0.319444	4.80159	0.0782384838835579	67601	65731	63338
c2y_0200001	c4y_0160201	0.138	0.8428	0.1637	0.87	0.056	0.0052	0.0023	0.0354	0.319444	3.33962	0.0588111150444772	67601	65725	63332
c2y_0200001	c4y_0160301	1	12.9348	0.1889	0.8502	0.0216	0.0049	0.0023	0.004	0.319444	0.449438	0.0153444437840183	67601	65903	63496
c2y_0200001	c4y_0170001	-0.1005	0.6468	-0.1553	0.8766	0.0635	0.0052	0.0023	0.0358	0.319444	3.69072	0.0690081358510669	67601	65855	63453
c2y_0200001	c4y_0180001	-0.7369	2.2846	-0.3225	0.747	0.0454	0.0049	0.0023	0.0066	0.319444	0.942857	0.050854805609774	67601	65793	63399
c2y_0200001	c4y_0190001	NA	NA	NA	NA	NA	NA	0.0023	-1e-04	0.319444	-0.0140845	NA	67601	65761	63365
c2y_0200001	c4y_0200001	0.3402	0.8869	0.3836	0.7013	0.0733	0.0052	0.0023	0.0431	0.319444	4.14423	0.075482508838809	67601	65733	63342
c2y_0200001	c4y_0210001	0.2845	0.7947	0.3579	0.7204	0.0772	0.0052	0.0023	0.0417	0.319444	4.04854	0.0801935146999619	67601	65818	63418
c2y_0200001	c4y_0210101	0.5154	1.2382	0.4162	0.6773	0.0652	0.0052	0.0023	0.0518	0.319444	4.7963	0.0647007306000761	67601	65865	63461
c2y_0200001	c4y_0210401	-0.5521	1.4103	-0.3915	0.6955	0.059	0.005	0.0023	0.0183	0.319444	2.17857	0.0661819412781924	67601	66144	63719
c2y_0200001	c4y_0220001	0.1353	0.4918	0.2752	0.7831	0.0606	0.005	0.0023	0.0566	0.319444	5.44231	0.0636614287006509	67601	66813	64333
c2y_0200001	c4y_0230001	0.4868	1.1756	0.4141	0.6788	0.0945	0.0051	0.0023	0.06	0.319444	5.45455	0.096034094897847	67601	66813	64333
c2y_0200001	c4y_0240001	-0.4123	2.1386	-0.1928	0.8471	0.3101	0.0057	0.0023	0.0051	0.319444	0.607143	0.326860369792913	67601	66696	64219
c2y_0200001	c4y_0250001	-0.0677	1.7392	-0.0389	0.969	0.2931	0.0056	0.0023	0.0038	0.319444	0.493506	0.307326207388911	67601	66813	64333
c2y_0200001	c4y_0250101	0.4143	1.8346	0.2258	0.8213	0.12	0.0049	0.0023	0.0043	0.319444	0.551282	0.124498256355228	67601	66776	64299
c2y_0200001	c4y_0250201	NA	NA	NA	NA	0.1959	0.005	0.0023	-0.0038	0.319444	-0.575758	NA	67601	66813	64333
c2y_0200001	c4y_0250202	0.3025	1.2715	0.2379	0.812	0.205	0.0052	0.0023	0.0067	0.319444	0.971014	0.213930174910605	67601	66813	64333
c2y_0200001	c4y_0250203	0.2801	1.3785	0.2032	0.839	0.2091	0.005	0.0023	0.0045	0.319444	0.625	0.218278697876468	67601	66813	64333
c2y_0200001	c4y_0250204	0.2576	1.2939	0.1991	0.8422	0.1883	0.005	0.0023	0.0071	0.319444	1.01429	0.196592278182215	67601	66813	64333
c2y_0200001	c4y_0250205	1	4.0194	0.3312	0.7405	0.1607	0.0049	0.0023	0.0022	0.319444	0.333333	0.170473395996198	67601	62712	60452
c2y_0200001	c4y_0250206	NA	NA	NA	NA	0.1205	0.0053	0.0023	-0.0072	0.319444	-1.10769	NA	67601	66813	64333
c2y_0200001	c4y_0250207	1	3.7474	0.4116	0.6806	0.1023	0.005	0.0023	0.0055	0.319444	0.785714	0.101779535713253	67601	66813	64333
c2y_0200001	c4y_0250208	1	2.8659	0.4099	0.6819	0.1065	0.005	0.0023	0.0108	0.319444	1.52113	0.106096572520867	67601	66813	64333
c2y_0200001	c4y_0250209	0.6459	2.0342	0.3175	0.7509	0.1435	0.0051	0.0023	0.0037	0.319444	0.552239	0.148469346330533	67601	66813	64333
c2y_0200001	c4y_0250210	-0.5726	3.4337	-0.1668	0.8676	0.1629	0.0051	0.0023	0.0021	0.319444	0.333333	0.171810841355908	67601	66813	64333
c2y_0200001	c4y_0250211	NA	NA	NA	NA	0.1726	0.0049	0.0023	-0.0076	0.319444	-1.15152	NA	67601	66813	64333
c2y_0200001	c4y_0250212	NA	NA	NA	NA	0.1856	0.0051	0.0023	-0.0094	0.319444	-1.36232	NA	67601	66813	64333
c2y_0200001	c4y_0260001	0.5001	1.3374	0.3739	0.7085	0.1013	0.0056	0.0023	0.0102	0.319444	1.36	0.104052522601542	67601	66813	64333
c2y_0200001	c4y_0270001	0.0994	0.6924	0.1435	0.8859	-0.0182	0.0049	0.0023	0.031	0.319444	4.13333	-0.0201903468734203	67601	66813	64333
c2y_0200001	c4y_0280001	0.7184	1.9164	0.3749	0.7078	-0.029	0.0054	0.0023	0.0216	0.319444	3.27273	-0.0357879457414419	67601	66813	64333
c2y_0200001	c4y_0290001	0.2198	0.5919	0.3714	0.7103	0.0068	0.0047	0.0023	0.0941	0.319444	9.50505	0.00408440127675078	67601	66518	64074
c2y_0200001	c4y_0300101	-0.4787	1.1935	-0.4011	0.6883	0.0171	0.0048	0.0023	0.0224	0.319444	3.29412	0.0215794204458439	67601	66682	64226
c2y_0200001	c4y_0300201	-0.0304	1.1025	-0.0276	0.978	0.0301	0.0049	0.0023	0.0102	0.319444	1.39726	0.0322117473235911	67601	65376	62801
c2y_0200001	c4y_0300301	0.5742	1.3152	0.4366	0.6624	0.0361	0.005	0.0023	0.023	0.319444	3.15068	0.0344760396396033	67601	65376	62801
c2y_0200001	c4y_0300401	0.2185	0.6891	0.3171	0.7511	0.0551	0.0045	0.0023	0.021	0.319444	3	0.0574808101172541	67601	65376	62801
c2y_0200001	c4y_0300501	1	2.5009	0.4612	0.6447	0.0247	0.0051	0.0023	0.0208	0.319444	3.05882	0.0183954886234756	67601	65295	62732
c2y_0200001	c4y_0300601	1	2.5303	0.441	0.6592	0.026	0.0051	0.0023	0.0234	0.319444	3.34286	0.0195891404795126	67601	65376	62801
c2y_0200001	c4y_0310101	0.5385	1.4417	0.3735	0.7088	-0.0058	0.0051	0.0023	0.0242	0.319444	3.36111	-0.0102950100350296	67601	65361	62786
c2y_0200001	c4y_0310201	0.3091	0.9338	0.331	0.7407	-0.0103	0.0049	0.0023	0.0318	0.319444	4.24	-0.0137832737837121	67601	65376	62801
c2y_0200001	c4y_0310301	1	3.8939	0.4053	0.6853	-0.0108	0.0053	0.0023	0.0176	0.319444	2.14634	-0.0216888408581065	67601	65376	62801
c2y_0200001	c4y_0310401b	NA	NA	NA	NA	0.0084	0.005	0.0023	-0.0049	0.319444	-0.544444	NA	67601	59091	58479
c2y_0200001	c4y_0310501	-0.529	1.9181	-0.2758	0.7827	-2e-04	0.0051	0.0023	0.0093	0.319444	1	0.00224792728275266	67601	65376	62801
c2y_0200001	c4y_0310601	1	4.8775	0.315	0.7528	-0.0027	0.0046	0.0023	0.0044	0.319444	0.473118	-0.00777144443485754	67601	65376	62801
c2y_0200001	c4y_0310901b	-0.3139	1.2615	-0.2488	0.8035	0.0046	0.0047	0.0023	0.0128	0.319444	1.52381	0.00672563859106216	67601	59091	58479
c2y_0200001	c4y_0320001	-1	2.6535	-0.491	0.6234	0.0089	0.0055	0.0023	0.0102	0.319444	1.36	0.0158314839949826	67601	65376	62801
c2y_0200001	c4y_0330001	0.9486	2.389	0.3971	0.6913	0.0049	0.0047	0.0023	0.0128	0.319444	1.80282	4.0318509167823e-05	67601	65376	62801
c2y_0200001	c4y_0330002	1	4.9151	0.4137	0.6791	0.0164	0.0051	0.0023	0.0097	0.319444	1.12791	0.00780342599340972	67601	65376	62801
c2y_0200001	c4y_0330101	1	2.9116	0.3449	0.7301	-0.0095	0.0042	0.0023	0.0055	0.319444	0.723684	-0.0136817595758202	67601	65376	62801
c2y_0200001	c4y_0330201	0.7023	1.5424	0.4553	0.6489	-0.0098	0.0054	0.0023	0.0201	0.319444	2.61039	-0.0153213122021222	67601	65376	62801
c2y_0200001	c4y_0340001	0.8667	2.6935	0.3218	0.7476	-0.0205	0.0053	0.0023	0.0055	0.319444	0.774648	-0.0248803076557344	67601	65376	62801
c2y_0200001	c4y_0350001	-0.4495	1.4948	-0.3007	0.7636	0.0158	0.0054	0.0023	0.0112	0.319444	1.67164	0.0191361563288582	67601	65376	62801
c2y_0200001	c4y_0360001	0.4493	2.7134	0.1656	0.8685	-0.025	0.0052	0.0023	0.0024	0.319444	0.32	-0.0275846650941148	67601	65376	62801
c2y_0200001	c4y_0380001	0.9043	2.3977	0.3772	0.706	0.0252	0.0053	0.0023	0.0126	0.319444	1.7027	0.0219717973642397	67601	65376	62801
c2y_0200001	c4y_0450001	-0.4526	1.3919	-0.3251	0.7451	-0.0423	0.0052	0.0023	0.0126	0.319444	1.82609	-0.0426593661459032	67601	65376	62801
c2y_0200001	c4y_0460001	-0.0903	0.7097	-0.1272	0.8988	0.0126	0.0055	0.0023	0.0238	0.319444	3.01266	0.0145273453016137	67601	62090	59721
c2y_0200001	c4y_0480001	-0.13	0.6946	-0.1872	0.8515	0.0254	0.0054	0.0023	0.0387	0.319444	5.16	0.0301885893344211	67601	58660	56443
c2y_0200001	c4y_0490001_1	0.1438	1.0355	0.1389	0.8895	-0.0174	0.0051	0.0023	0.0125	0.319444	1.66667	-0.0204430253081537	67601	57915	55774
c2y_0200001	c4y_0490001_2	-0.6629	2.0269	-0.3271	0.7436	0.0218	0.0051	0.0023	0.0097	0.319444	1.34722	0.0271113262782201	67601	61192	58869
c2y_0200001	c4y_0490001_3	1	12.9955	0.1896	0.8496	-0.004	0.0047	0.0023	0.0014	0.319444	0.208955	-0.0088090562048494	67601	61929	59222
c2y_0200001	c4y_0500001	-0.1739	0.4676	-0.3718	0.71	0.0178	0.0054	0.0023	0.097	0.319444	1.13984	0.0226551218365496	67601	64853	62339
c2y_0200001	c4y_0500101	-0.2277	0.5593	-0.407	0.684	0.0232	0.0054	0.0023	0.1015	0.319444	1.31818	0.0297002866701022	67601	64855	62341
c2y_0200001	c4y_asq_acomu	0.4188	1.0923	0.3834	0.7014	-0.0263	0.0048	0.0023	0.058	0.319444	6.59091	-0.0341362079964868	67601	63210	60843
c2y_0200001	c4y_asq_bgm	-0.038	0.4475	-0.085	0.9323	-0.0251	0.0047	0.0023	0.0502	0.319444	6.12195	-0.0272828891131156	67601	63210	60843
c2y_0200001	c4y_asq_cfm	0.243	0.7454	0.3259	0.7445	-0.044	0.0049	0.0023	0.0527	0.319444	6.3494	-0.0550645935175631	67601	54427	52479
c2y_0200001	c4y_asq_dproblem	0.6328	1.5985	0.3959	0.6922	-0.0331	0.0051	0.0023	0.0419	0.319444	5.2375	-0.0427269700509198	67601	63210	60843
c2y_0200001	c4y_asq_epersonal	1	3.6738	0.4407	0.6594	-0.0328	0.0052	0.0023	0.0279	0.319444	3.44444	-0.048952992279981	67601	63210	60843
c2y_0200001	c4y_asq_total	0.6811	1.6437	0.4144	0.6786	-0.0462	0.0051	0.0023	0.0553	0.319444	6.28409	-0.0605621856088905	67601	77614	65470
c2y_0200001	c4y_bmi	0.1375	0.3737	0.3679	0.7129	0.003	0.0058	0.0023	0.2773	0.319444	16.7048	0.00338090806846424	67601	20259	17502
c2y_0200001	c6m_0010201_1	0.003	0.8752	0.0034	0.9973	-0.0063	0.0051	0.0023	0.0218	0.319444	1.87931	-0.00695184259985597	67601	61862	59506
c2y_0200001	c6m_0010201_2	1	3.3446	0.4712	0.6375	-0.0094	0.0048	0.0023	0.016	0.319444	1.64948	-0.019959605037796	67601	61862	59506
c2y_0200001	c6m_0010201_3	-1	5.0171	-0.3815	0.7028	0.0034	0.0048	0.0023	0.0042	0.319444	0.466667	0.00967488651921473	67601	61862	59506
c2y_0200001	c6m_0010201_5	0.1075	0.7937	0.1355	0.8922	-1.7366e-06	0.0053	0.0023	0.0312	0.319444	2.88889	-0.000928178998436803	67601	61862	59506
c2y_0200001	c6m_0020001_1	-1	2.4008	-0.4168	0.6768	-0.0244	0.0051	0.0023	0.0142	0.319444	1.97222	-0.0209716546349826	67601	61862	59506
c2y_0200001	c6m_0020001_2	1	7.6874	0.3612	0.718	0.0048	0.0051	0.0023	0.0029	0.319444	0.467742	-0.00195966008117848	67601	61862	59506
c2y_0200001	c6m_0020001_3	-0.3196	1.0838	-0.2949	0.7681	0.025	0.0051	0.0023	0.0132	0.319444	1.97015	0.0291560217811206	67601	61862	59506
c2y_0200001	c6m_0040108b	NA	NA	NA	NA	0.0017	0.0053	0.0023	-0.0074	0.319444	-0.795699	NA	67601	62053	59340
c2y_0200001	c6m_0040109b	NA	NA	NA	NA	NA	NA	0.0023	3e-04	0.319444	0.0333333	NA	67601	61695	59356
c2y_0200001	c6m_0040110b	0.7773	1.7397	0.4468	0.655	0.0065	0.0051	0.0023	0.0225	0.319444	2.29592	0.00152080718277977	67601	62078	59360
c2y_0200001	c6m_0040111b	0.1604	1.517	0.1057	0.9158	0.0113	0.0048	0.0023	0.0059	0.319444	0.641304	0.0118042151394865	67601	61919	59213
c2y_0200001	c6m_0070103_checked	0.1921	0.5128	0.3747	0.7079	0.0069	0.0059	0.0023	0.2189	0.319444	12.3672	0.00341546915783927	67601	65763	62803
c2y_0200001	c6m_0090001b	-1	3.0849	-0.3617	0.7176	0.0274	0.005	0.0023	0.0033	0.319444	0.611111	0.0410298287435216	67601	49042	41692
c2y_0200001	c6m_0170001_1	0.8634	2.3432	0.3685	0.7125	-0.001	0.0048	0.0023	0.0062	0.319444	1.05085	-0.00436571487530658	67601	61862	59506
c2y_0200001	c6m_0170001_2	-0.7676	2.0465	-0.3751	0.7076	-0.0021	0.0047	0.0023	0.0098	0.319444	1.66102	0.00137041708190532	67601	61862	59506
c2y_0200001	c6m_0180001_1	-0.19	0.6441	-0.2951	0.7679	-0.0281	0.0051	0.0023	0.0403	0.319444	5.30263	-0.0293386305740535	67601	61862	59506
c2y_0200001	c6m_0180001_2	-0.8354	1.8903	-0.442	0.6585	0.0183	0.0049	0.0023	0.0164	0.319444	2.44776	0.0252549503918939	67601	61862	59506
c2y_0200001	c6m_0180001_3	0.7984	1.8703	0.4269	0.6695	0.0164	0.005	0.0023	0.0213	0.319444	3.13235	0.0123810554782208	67601	61862	59506
c2y_0200001	c6m_0220001_1	1	2.9122	0.4506	0.6523	-0.0081	0.0047	0.0023	0.0043	0.319444	0.796296	-0.0130769600410733	67601	60307	58064
c2y_0200001	c6m_0380001_1	-1	3.9073	-0.3667	0.7138	-0.0137	0.0047	0.0023	0.003	0.319444	0.566038	-0.0113342882784156	67601	60304	58052
c2y_0200001	c6m_asq_acomu	1	2.4528	0.4622	0.644	0.0135	0.0048	0.0023	0.028	0.319444	4	0.0053306304637483	67601	64768	62265
c2y_0200001	c6m_asq_bgm	-0.2764	0.7522	-0.3675	0.7132	0.0211	0.0055	0.0023	0.0818	0.319444	10.9067	0.0273880123958655	67601	64769	62267
c2y_0200001	c6m_asq_cfm	0.7596	1.7228	0.4409	0.6593	0.0051	0.0054	0.0023	0.0476	0.319444	6.18182	-0.00259367121371955	67601	64768	62267
c2y_0200001	c6m_asq_dproblem	0.7054	1.5022	0.4696	0.6386	0.0091	0.0052	0.0023	0.0617	0.319444	7.81013	0.00130116096543153	67601	64926	62396
c2y_0200001	c6m_asq_epersonal	0.3108	0.7416	0.4191	0.6751	0.0191	0.0058	0.0023	0.0796	0.319444	9.82716	0.0167106451284266	67601	65376	62801
c2y_0200001	c6m_asq_total	0.5127	1.1424	0.4488	0.6536	0.0203	0.0058	0.0023	0.0766	0.319444	9.34146	0.0156689004173752	67601	62765	60532
c2y_0200001	c6m_bed_time	-0.1579	0.7151	-0.2209	0.8252	-0.0056	0.0044	0.0023	0.0177	0.319444	2.85484	-0.0048852483474879	67601	70019	65930
c2y_0200001	c6m_bmi	-0.1928	0.4652	-0.4145	0.6785	0.0047	0.0058	0.0023	0.2613	0.319444	18.2727	0.0119616857704869	67601	69375	58073
c2y_0200001	c6m_nap_count	-1	3.748	-0.4396	0.6603	-0.0045	0.0048	0.0023	0.0172	0.319444	3.07143	0.00569893218912367	67601	69210	65226
c2y_0200001	c6m_night_wake_up_count	-0.6856	1.9262	-0.3559	0.7219	0.012	0.005	0.0023	0.0195	0.319444	3.36207	0.0173029814116335	67601	70019	65930
c2y_0200001	c6m_sleep_time_day	-1	2.3171	-0.4455	0.656	-0.0058	0.0047	0.0023	0.0205	0.319444	3.53448	0.00101899785722378	67601	69261	65271
c2y_0200001	c6m_sleep_time_night	0.6291	1.7724	0.355	0.7226	-0.0187	0.0052	0.0023	0.0187	0.319444	2.92188	-0.0239886521238689	67601	69210	65226
c2y_0200001	c6m_total_sleep_time	-0.6877	1.4797	-0.4647	0.6421	-0.0196	0.0045	0.0023	0.0138	0.319444	2.3	-0.016808768537425	67601	69260	65270
c2y_0200001	c6m_wake_up_time	-0.0607	0.5298	-0.1145	0.9088	-0.0067	0.0047	0.0023	0.0394	0.319444	5.9697	-0.00655575993069697	67601	69945	65856
c2y_0200001	c_hospital_kikan	-0.4861	1.4331	-0.3392	0.7344	0.0216	0.0047	0.0023	0.0146	0.319444	2.51724	0.0265427097642475	67601	61586	59304
c2y_0200001	c_tshfpb_010	0.1033	0.4251	0.243	0.808	-0.0071	0.0049	0.0023	0.1406	0.319444	6.63208	-0.0101500880244559	67601	64853	62340
c2y_0200001	cd	0.0354	0.4261	0.0831	0.9337	0.0035	0.0051	0.0023	0.072	0.319444	6	0.00337703155195016	67601	65376	62801
c2y_0200001	childcare_facility_daycare_time_3y	-1	2.7151	-0.3846	0.7006	0.0365	0.0051	0.0023	0.0083	0.319444	0.783019	0.0437906522623671	67601	73767	66096
c2y_0200001	childcare_facility_daycare_time_4y	NA	NA	NA	NA	NA	NA	0.0023	5e-04	0.319444	0.0694444	NA	67601	70975	63640
c2y_0200001	childcare_facility_starting_age	1	5.3192	0.4219	0.6731	-0.0762	0.0049	0.0023	0.0107	0.319444	0.972727	-0.0931657175741793	67601	73735	66070
c2y_0200001	constipation_3y	0.3306	0.8593	0.3848	0.7004	0.0522	0.0043	0.0023	0.028	0.319444	3.94366	0.0547580567896133	67601	77807	66914
c2y_0200001	constipation_4y	0.7637	1.6264	0.4695	0.6387	0.0465	0.005	0.0023	0.0332	0.319444	4.61111	0.0445211205309054	67601	77807	66914
c2y_0200001	constipation_cum_4y	0.5456	1.2048	0.4528	0.6507	0.0616	0.0046	0.0023	0.0485	0.319444	5.98765	0.0624991721667998	67601	78115	67155
c2y_0200001	constipation_severity_3y	0.6546	1.4372	0.4555	0.6488	0.0667	0.0047	0.0023	0.0363	0.319444	4.65385	0.0692552374453401	67601	59039	57028
c2y_0200001	constipation_severity_4y	0.3036	0.7086	0.4285	0.6683	0.0656	0.0043	0.0023	0.0324	0.319444	4.37838	0.0713536940819982	67601	58931	56931
c2y_0200001	dr0m_0020701_1	1	3.413	0.4351	0.6635	-2e-04	0.005	0.0023	0.0087	0.319444	1.58182	-0.00689606963315655	67601	63210	60843
c2y_0200001	dr0m_0020701_3	-1	3.2685	-0.4489	0.6535	0.0017	0.0049	0.0023	0.0126	0.319444	2.29091	0.00979796442832231	67601	63210	60843
c2y_0200001	dr0m_bmi	-0.1058	0.3717	-0.2846	0.7759	0.0118	0.0055	0.0023	0.1436	0.319444	13.0545	0.016203802923703	67601	77614	65470
c2y_0200001	dr1m_0040501b	0.9702	2.2564	0.4299	0.6672	2e-04	0.0047	0.0023	0.009	0.319444	1.8	-0.00422037495007799	67601	61689	59344
c2y_0200001	dr1m_bmi	-0.0106	0.3598	-0.0296	0.9764	-8e-04	0.0058	0.0023	0.1023	0.319444	10.7684	-0.000763444535726307	67601	77614	65470
c2y_0200001	egg_allergy_1hy	-0.6209	1.4833	-0.4186	0.6755	0.0263	0.0047	0.0023	0.0172	0.319444	2.6875	0.0345999569997806	67601	70976	60012
c2y_0200001	egg_allergy_2y	0.6486	1.6777	0.3866	0.6991	0.0189	0.005	0.0023	0.024	0.319444	3.80952	0.0356163507651414	67601	20256	17500
c2y_0200001	egg_allergy_3y	0.1675	0.6609	0.2535	0.7999	0.0264	0.0047	0.0023	0.0306	0.319444	4.56716	0.0553321820027261	67601	20259	17502
c2y_0200001	egg_allergy_4y	0.0896	0.7432	0.1205	0.9041	0.0221	0.005	0.0023	0.0247	0.319444	3.38356	0.0466873050465103	67601	20259	17502
c2y_0200001	egg_allergy_cum_4y	0.3996	1.136	0.3518	0.725	0.0309	0.0048	0.0023	0.0351	0.319444	4.28049	0.032552883585532	67601	71426	60432
c2y_0200001	egg_allergy_score_until_4yo	0.0665	0.5223	0.1273	0.8987	0.0422	0.0045	0.0023	0.0558	0.319444	5.58	0.0494149449133802	67601	70960	59998
c2y_0200001	egg_allergy_score_until_4yo_positive	0.0521	0.5355	0.0973	0.9225	0.0431	0.0045	0.0023	0.052	0.319444	5.14851	0.0505755816667488	67601	70951	59991
c2y_0200001	exclusive_breastfeeding_1y	-0.5176	1.2268	-0.4219	0.6731	-0.0395	0.0051	0.0023	0.0262	0.319444	3.9697	-0.0522737612475001	67601	43650	38631
c2y_0200001	febrile_convulsion_cum_4y	0.3988	0.9447	0.4222	0.6729	0.0146	0.0055	0.0023	0.0888	0.319444	8.07273	0.0107781340497351	67601	79449	66974
c2y_0200001	feeding_type_yesterday_breast_feeding_count_1m	-0.0252	0.6831	-0.0369	0.9706	-0.0104	0.0052	0.0023	0.0168	0.319444	2.84746	-0.0104176162431443	67601	68095	67365
c2y_0200001	feeding_type_yesterday_formula_feeding_count_1m	-1	4.2264	-0.4212	0.6736	0.009	0.0047	0.0023	0.0086	0.319444	0.754386	0.0170966051268466	67601	67753	67040
c2y_0200001	fever_count_cum_2hy	-0.456	1.2239	-0.3726	0.7095	0.0744	0.0054	0.0023	0.0463	0.319444	5.38372	0.0892655983083034	67601	59117	57101
c2y_0200001	fever_count_cum_2y	-0.3817	1.1072	-0.3448	0.7303	0.0685	0.0049	0.0023	0.036	0.319444	4.44444	0.0797338909722481	67601	79056	67017
c2y_0200001	fever_over_39c_count_cum_2hy	-0.7091	1.7587	-0.4032	0.6868	0.0664	0.0059	0.0023	0.0364	0.319444	4.08989	0.0804889936637059	67601	79056	67017
c2y_0200001	fever_over_39c_count_cum_2y	-0.7545	1.8661	-0.4043	0.686	0.0611	0.0058	0.0023	0.0302	0.319444	3.82278	0.0737165827298871	67601	77807	66914
c2y_0200001	first_vaccination_bcg	1	2.9666	0.3966	0.6917	-0.0016	0.0044	0.0023	0.0051	0.319444	0.822581	-0.00578215696145908	67601	78115	67155
c2y_0200001	first_vaccination_dpt	NA	NA	NA	NA	NA	NA	0.0023	0.0012	0.319444	0.193548	NA	67601	78115	67155
c2y_0200001	first_vaccination_haemophilus_b_influenzae	NA	NA	NA	NA	NA	NA	0.0023	8e-04	0.319444	0.135593	NA	67601	78062	67127
c2y_0200001	first_vaccination_hbv	0.1303	0.7736	0.1685	0.8662	-8e-04	0.0049	0.0023	0.015	0.319444	2.63158	-0.00164532053180299	67601	78071	67133
c2y_0200001	first_vaccination_pneumococcus	NA	NA	NA	NA	0.0021	0.0048	0.0023	-0.0025	0.319444	-0.403226	NA	67601	78062	67127
c2y_0200001	first_vaccination_polio	NA	NA	NA	NA	0.0028	0.0049	0.0023	-0.0064	0.319444	-1.12281	NA	67601	78115	67155
c2y_0200001	first_vaccination_rotavirus	-0.5237	1.956	-0.2678	0.7889	0.0018	0.0044	0.0023	0.0073	0.319444	1.17742	0.00411357282370933	67601	78062	67127
c2y_0200001	fish_allergy_score_until_4yo_positive	-0.1574	1.073	-0.1466	0.8834	0.0223	0.0047	0.0023	0.0081	0.319444	1.55769	0.0264585260293857	67601	71426	60432
c2y_0200001	food_allergy_cum_4y	0.4339	1.1392	0.3809	0.7033	0.0405	0.0047	0.0023	0.0458	0.319444	4.77083	0.0563538957480768	67601	40817	35792
c2y_0200001	food_allergy_cum_count_until_4yo	0.3997	1.1723	0.341	0.7331	0.0344	0.0046	0.0023	0.0447	0.319444	4.96667	0.0363646985577742	67601	71426	60432
c2y_0200001	food_allergy_egg_feeding_status_case_combined_1yh	-0.2681	0.7297	-0.3674	0.7133	0.0427	0.0049	0.0023	0.0402	0.319444	4.46667	0.0528080114017138	67601	71426	60432
c2y_0200001	food_allergy_egg_feeding_status_case_combined_2y	-0.3022	0.7953	-0.38	0.704	0.0433	0.0048	0.0023	0.0343	0.319444	4.34177	0.053395424680822	67601	71648	60600
c2y_0200001	food_allergy_egg_feeding_status_case_combined_3y	0.8654	2.0143	0.4296	0.6675	0.0314	0.0046	0.0023	0.0219	0.319444	2.60714	0.0288052615640063	67601	78277	66021
c2y_0200001	food_allergy_egg_feeding_status_case_combined_4y	0.2933	1.1572	0.2534	0.7999	0.036	0.0048	0.0023	0.0133	0.319444	1.77333	0.0377987964319106	67601	79705	67540
c2y_0200001	food_allergy_fish_feeding_status_case_combined_1yh	NA	NA	NA	NA	0.0352	0.0051	0.0023	-0.0077	0.319444	-1.30508	NA	67601	71648	60600
c2y_0200001	food_allergy_fish_feeding_status_case_combined_2y	0.2187	1.6603	0.1317	0.8952	0.0164	0.0046	0.0023	0.0034	0.319444	0.53125	0.018291311564039	67601	71475	60474
c2y_0200001	food_allergy_fish_feeding_status_case_combined_3y	NA	NA	NA	NA	0.0118	0.0044	0.0023	-0.0118	0.319444	-2.40816	NA	67601	78466	66190
c2y_0200001	food_allergy_fruit_feeding_status_case_combined_1yh	0.1471	1.2929	0.1138	0.9094	0.0187	0.0056	0.0023	0.0068	0.319444	1.21429	0.0209895252319716	67601	71648	60600
c2y_0200001	food_allergy_fruit_feeding_status_case_combined_2y	-1	18.4168	-0.1176	0.9063	0.0213	0.0042	0.0023	0.002	0.319444	0.3125	0.0281764479441171	67601	78277	66021
c2y_0200001	food_allergy_fruit_feeding_status_case_combined_3y	NA	NA	NA	NA	0.0336	0.0051	0.0023	-7e-04	0.319444	-0.107692	NA	67601	78466	66190
c2y_0200001	food_allergy_milk_feeding_status_case_combined_1yh	-7e-04	0.7707	-9e-04	0.9993	0.0295	0.0048	0.0023	0.0113	0.319444	1.82258	0.0341146938968136	67601	71648	60600
c2y_0200001	food_allergy_milk_feeding_status_case_combined_2y	0.1176	0.7881	0.1492	0.8814	0.0315	0.0046	0.0023	0.0185	0.319444	2.84615	0.0358136019759904	67601	71479	60476
c2y_0200001	food_allergy_milk_feeding_status_case_combined_3y	-0.649	1.7799	-0.3646	0.7154	0.0244	0.0046	0.0023	0.0097	0.319444	1.49231	0.0301313375393075	67601	78270	66017
c2y_0200001	food_allergy_milk_feeding_status_case_combined_4y	0.1743	1.2145	0.1435	0.8859	0.0217	0.0047	0.0023	0.0075	0.319444	1.10294	0.022972752365153	67601	79705	67540
c2y_0200001	food_allergy_non_peanuts_nuts_feeding_status_case_combined_4y	0.4518	1.4406	0.3136	0.7538	0.0269	0.0052	0.0023	0.0075	0.319444	0.9375	0.0276945192923211	67601	79449	66974
c2y_0200001	food_allergy_nuts_feeding_status_case_combined_1yh	-0.3634	1.1115	-0.327	0.7437	-8.7529e-06	0.0049	0.0023	0.0278	0.319444	3.97143	0.00294027913517556	67601	71653	60605
c2y_0200001	food_allergy_nuts_feeding_status_case_combined_2y	-0.854	2.1509	-0.397	0.6913	0.0206	0.005	0.0023	0.0206	0.319444	2.98551	0.0289081103546896	67601	78277	66021
c2y_0200001	food_allergy_nuts_feeding_status_case_combined_3y	-0.0691	0.7428	-0.093	0.9259	0.0303	0.0051	0.0023	0.0233	0.319444	2.94937	0.0338719973252048	67601	79705	67540
c2y_0200001	food_allergy_peanuts_feeding_status_case_combined_4y	-0.1801	1.4398	-0.1251	0.9005	0.0223	0.0051	0.0023	0.0073	0.319444	1.01389	0.0252609643183557	67601	79449	66974
c2y_0200001	food_allergy_score_cum_count_until_4yo	0.0606	0.5033	0.1203	0.9042	0.0518	0.0047	0.0023	0.064	0.319444	6.09524	0.0608744813942164	67601	71426	60432
c2y_0200001	food_allergy_sesame_feeding_status_case_combined_1yh	-1	3.904	-0.388	0.698	0.0232	0.0047	0.0023	0.0083	0.319444	1.22059	0.0334399645444639	67601	71648	60600
c2y_0200001	food_allergy_sesame_feeding_status_case_combined_2y	NA	NA	NA	NA	0.0259	0.0053	0.0023	-0.0116	0.319444	-2	NA	67601	78277	66021
c2y_0200001	food_allergy_sesame_feeding_status_case_combined_3y	-0.9403	2.7772	-0.3386	0.7349	0.0219	0.0053	0.0023	0.0033	0.319444	0.540984	0.0264660248715613	67601	79705	67540
c2y_0200001	food_allergy_shellfish_feeding_status_case_combined_1yh	1	2.1137	0.4778	0.6328	0.0092	0.0044	0.0023	0.0297	0.319444	4.30435	0.00225507767605937	67601	71648	60600
c2y_0200001	food_allergy_shellfish_feeding_status_case_combined_2y	0.667	1.5744	0.4237	0.6718	0.0316	0.0059	0.0023	0.0117	0.319444	1.82812	0.0315789352609005	67601	78277	66021
c2y_0200001	food_allergy_shellfish_feeding_status_case_combined_3y	1	5.5052	0.3796	0.7042	0.0269	0.0051	0.0023	0.0023	0.319444	0.338235	0.0244850483840805	67601	79705	67540
c2y_0200001	food_allergy_shellfish_feeding_status_case_combined_4y	0.4069	1.0568	0.385	0.7002	0.0292	0.0047	0.0023	0.0249	0.319444	3.32	0.0292726597557714	67601	79449	66974
c2y_0200001	food_allergy_soba_feeding_status_case_combined_1yh	-0.6314	1.6027	-0.3939	0.6936	0.0087	0.0055	0.0023	0.0249	0.319444	3.95238	0.0149742353488347	67601	71648	60600
c2y_0200001	food_allergy_soba_feeding_status_case_combined_2y	-0.324	1.1901	-0.2722	0.7854	0.0148	0.0052	0.0023	0.0143	0.319444	2.2	0.0183174708125796	67601	78277	66021
c2y_0200001	food_allergy_soba_feeding_status_case_combined_3y	-0.3624	1.6894	-0.2145	0.8302	0.0234	0.0048	0.0023	0.0059	0.319444	0.819444	0.0268768560853633	67601	79705	67540
c2y_0200001	food_allergy_soba_feeding_status_case_combined_4y	0.1209	1.0548	0.1146	0.9087	0.02	0.0051	0.0023	0.0094	0.319444	1.32394	0.0214483547694941	67601	79449	66974
c2y_0200001	food_allergy_wheat_feeding_status_case_combined_1yh	-0.2359	1.3314	-0.1772	0.8594	0.02	0.0043	0.0023	0.008	0.319444	1.45455	0.0241048127768668	67601	71648	60600
c2y_0200001	fruit_allergy_score_until_4yo_positive	-0.6463	1.5238	-0.4241	0.6715	0.0324	0.0049	0.0023	0.0137	0.319444	2.20968	0.0412131511817643	67601	71426	60432
c2y_0200001	ft1b_0080001	0.1685	0.6654	0.2533	0.8001	0.0218	0.005	0.0023	0.0438	0.319444	3.68067	0.0219641606904261	67601	65763	62803
c2y_0200001	ft1b_0400001	0.2417	0.7859	0.3076	0.7584	0.0044	0.0051	0.0023	0.0545	0.319444	4.12879	0.00202342645584155	67601	65763	62803
c2y_0200001	ft1b_0410001	0.3929	0.9886	0.3975	0.691	0.0073	0.0053	0.0023	0.0599	0.319444	3.94079	0.00324063426633371	67601	65763	62803
c2y_0200001	ft1b_0420001	0.9987	2.1773	0.4587	0.6464	0.004	0.0052	0.0023	0.0544	0.319444	3.62667	-0.00712910902596678	67601	65763	62803
c2y_0200001	ft1b_0430001	0.8379	1.8792	0.4459	0.6557	-9e-04	0.0058	0.0023	0.0461	0.319444	3.17931	-0.0098235714190332	67601	65763	62803
c2y_0200001	ft1b_0440001	-0.3053	0.9195	-0.3321	0.7398	0.0022	0.0055	0.0023	0.053	0.319444	4.24	0.0058706915121789	67601	65763	62803
c2y_0200001	ft1b_0450001	0.0225	0.6419	0.0351	0.972	-2e-04	0.0051	0.0023	0.0486	0.319444	4.58491	-0.000462104007153376	67601	65763	62803
c2y_0200001	ft1b_0460001	0.5422	1.2834	0.4225	0.6726	-0.0072	0.005	0.0023	0.0516	0.319444	4.96154	-0.0139305018186128	67601	65763	62803
c2y_0200001	ft1b_0470001b	NA	NA	NA	NA	-0.0066	0.0052	0.0023	-0.0046	0.319444	-0.479167	NA	67601	58518	57128
c2y_0200001	ft1b_0480001	0.5009	1.2259	0.4086	0.6828	0.0066	0.0053	0.0023	0.0568	0.319444	3.44242	0.00132135255547253	67601	65763	62803
c2y_0200001	gastroenteritis_cum_2y	-0.1916	1.219	-0.1572	0.8751	0.0407	0.0056	0.0023	0.0158	0.319444	2.07895	0.0459568104472244	67601	59758	58282
c2y_0200001	hand_foot_and_mouth_disease_cum_2y	NA	NA	NA	NA	0.0399	0.005	0.0023	-6e-04	0.319444	-0.0810811	NA	67601	39019	36215
c2y_0200001	hba1c_ngsp_early	0.4264	1.0442	0.4083	0.683	0.0012	0.0054	0.0023	0.0558	0.319444	6.2	-0.00366228665670265	67601	64676	62183
c2y_0200001	herpangina_cum_2y	-1	2.8666	-0.3626	0.7169	0.0398	0.0051	0.0023	0.0091	0.319444	1.26389	0.0480015956392134	67601	71842	64545
c2y_0200001	hg	0.407	0.9736	0.418	0.6759	-0.0163	0.0057	0.0023	0.078	0.319444	1.93069	-0.023674239441557	67601	65376	62801
c2y_0200001	hsv_infection_cum_2y	0.5094	2.4513	0.2078	0.8354	0.0073	0.0052	0.0023	0.0026	0.319444	0.472727	0.00649114232370684	67601	61740	61082
c2y_0200001	influenza_viral_infections_cum_4y	0.4298	1.1689	0.3677	0.7131	0.0357	0.0054	0.0023	0.0286	0.319444	3.91781	0.0360417287875354	67601	60884	58775
c2y_0200001	intellectual_and_developmental_disability_including_language_delay_cum_4y	NA	NA	NA	NA	NA	NA	0.0023	2e-04	0.319444	0.030303	NA	67601	60590	58505
c2y_0200001	isacc_modified_current_runny_nose_autumn_2y	1	9.3755	0.2895	0.7722	0.5915	0.0062	0.0023	0.0014	0.319444	0.237288	0.593563409152135	67601	67701	66990
c2y_0200001	isacc_modified_current_runny_nose_autumn_3y	1	4.1225	0.459	0.6462	0.2497	0.0052	0.0023	0.0039	0.319444	0.590909	0.24728784446961	67601	67682	66974
c2y_0200001	isacc_modified_current_runny_nose_autumn_4y	NA	NA	NA	NA	0.2062	0.0052	0.0023	-0.0066	0.319444	-1.06452	NA	67601	65303	62739
c2y_0200001	isacc_modified_current_runny_nose_nonpollen_season_2y	NA	NA	NA	NA	NA	NA	0.0023	5e-04	0.319444	0.0746269	NA	67601	67613	66908
c2y_0200001	isacc_modified_current_runny_nose_nonpollen_season_3y	NA	NA	NA	NA	0.3052	0.0051	0.0023	-0.0024	0.319444	-0.393443	NA	67601	65300	62737
c2y_0200001	isacc_modified_current_runny_nose_nonpollen_season_4y	NA	NA	NA	NA	NA	NA	0.0023	0.001	0.319444	0.149254	NA	67601	64752	62253
c2y_0200001	isacc_modified_current_runny_nose_pollen_season_2y	NA	NA	NA	NA	NA	NA	0.0023	6e-04	0.319444	0.0983607	NA	67601	67613	66908
c2y_0200001	isacc_modified_current_runny_nose_pollen_season_3y	0.9642	1.7519	0.5503	0.5821	0.3089	0.0055	0.0023	0.0055	0.319444	0.833333	0.309814431031977	67601	67658	66950
c2y_0200001	isacc_modified_current_runny_nose_pollen_season_4y	-0.4978	1.7083	-0.2914	0.7707	0.2669	0.0057	0.0023	0.0103	0.319444	1.43056	0.287790156299117	67601	64819	62308
c2y_0200001	isacc_modified_current_runny_nose_spring_2y	1	1.2583	0.8228	0.4106	0.679	0.0061	0.0023	0.0019	0.319444	0.301587	0.684724971810971	67601	67753	67040
c2y_0200001	isacc_modified_current_runny_nose_spring_3y	1	2.7261	0.5007	0.6166	0.2862	0.0055	0.0023	0.0027	0.319444	0.428571	0.286382174738452	67601	67669	66964
c2y_0200001	isacc_modified_current_runny_nose_spring_4y	0.0411	1.0242	0.0401	0.968	0.2423	0.0053	0.0023	0.0091	0.319444	1.28169	0.257887068574353	67601	65300	62737
c2y_0200001	isacc_modified_current_runny_nose_summer_2y	NA	NA	NA	NA	0.4704	0.0054	0.0023	-7e-04	0.319444	-0.118644	NA	67601	67753	67040
c2y_0200001	isacc_modified_current_runny_nose_summer_3y	1	6.2003	0.34	0.7339	0.1714	0.0053	0.0023	0.0024	0.319444	0.358209	0.168560663387586	67601	67669	66964
c2y_0200001	isacc_modified_current_runny_nose_summer_4y	NA	NA	NA	NA	0.1438	0.0052	0.0023	-3e-04	0.319444	-0.0379747	NA	67601	65303	62739
c2y_0200001	isacc_modified_current_runny_nose_winter_2y	-0.5878	3.6447	-0.1613	0.8719	0.6665	0.0062	0.0023	0.0049	0.319444	0.742424	0.677775009660563	67601	67637	66930
c2y_0200001	isacc_modified_current_runny_nose_winter_3y	NA	NA	NA	NA	0.2728	0.0055	0.0023	-9e-04	0.319444	-0.160714	NA	67601	67658	66950
c2y_0200001	isacc_modified_current_runny_nose_winter_4y	NA	NA	NA	NA	0.2307	0.0053	0.0023	-0.0038	0.319444	-0.535211	NA	67601	65303	62739
c2y_0200001	kawasaki_disease_cum_4y	NA	NA	NA	NA	0.0079	0.0052	0.0023	-6e-04	0.319444	-0.0967742	NA	67601	79449	66974
c2y_0200001	length_of_labor	-0.8421	1.9095	-0.441	0.6592	0.0203	0.0047	0.0023	0.0336	0.319444	4.73239	0.0300408573714675	67601	70975	63640
c2y_0200001	low_birth_weight	-0.4287	1.2289	-0.3489	0.7272	-0.0029	0.0056	0.0023	0.0312	0.319444	4.8	0.000541808497860645	67601	73735	66070
c2y_0200001	lower_respiratory_tract_infection_cum_2y	-0.0781	0.7829	-0.0998	0.9205	0.0374	0.0047	0.0023	0.0186	0.319444	2.58333	0.0416539292238222	67601	60244	58633
c2y_0200001	m0mb_0410001	0.3085	0.8249	0.374	0.7084	-0.0199	0.0053	0.0023	0.0693	0.319444	6.41667	-0.0259666346021311	67601	65763	62803
c2y_0200001	m0mb_0420001	0.128	0.5593	0.2288	0.819	-0.0168	0.0057	0.0023	0.0712	0.319444	6.47273	-0.0202298644660529	67601	65763	62803
c2y_0200001	m0mb_0430001	0.2911	0.8043	0.362	0.7174	-0.007	0.0055	0.0023	0.062	0.319444	4.46043	-0.0112912675165287	67601	65460	62530
c2y_0200001	m0mb_0450001	0.5502	1.2146	0.453	0.6506	-0.0061	0.0051	0.0023	0.0209	0.319444	3.16667	-0.0104431058758557	67601	65098	62190
c2y_0200001	m0mb_0460001	-0.2088	0.9226	-0.2263	0.8209	-0.0047	0.0052	0.0023	0.0224	0.319444	3.5	-0.00353494400674225	67601	65763	62803
c2y_0200001	m0mb_0480001	0.3	0.8021	0.3741	0.7084	-0.0199	0.0056	0.0023	0.0638	0.319444	6.44444	-0.0256204837992516	67601	65763	62803
c2y_0200001	m1m_0030001_1	NA	NA	NA	NA	NA	NA	0.0023	0.0011	0.319444	0.186441	NA	67601	63210	60843
c2y_0200001	m1m_0030001_2	0.3002	1.679	0.1788	0.8581	-0.0239	0.005	0.0023	0.0098	0.319444	1.46269	-0.0272681403878149	67601	63210	60843
c2y_0200001	m1m_0030001_3	NA	NA	NA	NA	-0.0062	0.005	0.0023	-0.0104	0.319444	-1.92593	NA	67601	63210	60843
c2y_0200001	m1m_0040001_1	1	3.422	0.4402	0.6598	0.0112	0.0047	0.0023	0.0166	0.319444	2.72131	0.00275173369232778	67601	63210	60843
c2y_0200001	m1m_0040001_2	-1	6.5459	-0.3344	0.7381	0.0122	0.0047	0.0023	0.0022	0.319444	0.431373	0.0182233292167238	67601	61862	59506
c2y_0200001	m1m_0040001_4	-0.7675	1.806	-0.425	0.6709	-0.0167	0.0048	0.0023	0.0173	0.319444	2.74603	-0.0134393973119222	67601	61862	59506
c2y_0200001	m1m_0040001_6	NA	NA	NA	NA	-0.0068	0.0049	0.0023	-0.0088	0.319444	-1.76	NA	67601	61862	59506
c2y_0200001	m1m_0250001_1	1	2.8211	0.4535	0.6502	-0.0063	0.0052	0.0023	0.0132	0.319444	2.09524	-0.0141417831360888	67601	59247	57096
c2y_0200001	m1m_0250001_2	-1	3.6054	-0.4605	0.6451	-8e-04	0.0051	0.0023	0.0101	0.319444	1.60317	0.00717739112645121	67601	61862	59506
c2y_0200001	m1m_0250001_3	1	6.2593	0.2977	0.766	0.0151	0.0047	0.0023	0.0035	0.319444	0.603448	0.0111561246235756	67601	61862	59506
c2y_0200001	m1m_0260001_1	0.8227	2.1842	0.3767	0.7064	-0.0232	0.0054	0.0023	0.0079	0.319444	1.36207	-0.0288666896941851	67601	61862	59506
c2y_0200001	m1m_0260001_2	-1	3.71	-0.4229	0.6724	0.0183	0.0053	0.0023	0.0055	0.319444	0.901639	0.0255672659283481	67601	61862	59506
c2y_0200001	m1m_bed_time	NA	NA	NA	NA	NA	NA	0.0023	2e-04	0.319444	0.0350877	NA	67601	70403	65903
c2y_0200001	m1m_nap_count	0.021	0.586	0.0358	0.9714	-0.0205	0.0051	0.0023	0.0286	0.319444	4.4	-0.0219712661560654	67601	70403	65903
c2y_0200001	m1m_night_wake_up_count	0.1807	0.7864	0.2297	0.8183	-0.0156	0.0051	0.0023	0.0238	0.319444	3.83871	-0.0179018044226129	67601	70403	65903
c2y_0200001	m1m_sleep_time_day	-0.4716	1.0954	-0.4305	0.6669	-6e-04	0.0051	0.0023	0.0395	0.319444	6.69492	0.00395187522802086	67601	69945	65856
c2y_0200001	m1m_sleep_time_night	-0.029	0.7217	-0.0402	0.9679	-0.0125	0.0056	0.0023	0.0141	0.319444	2.2381	-0.0130270004654108	67601	70403	65903
c2y_0200001	m1m_total_sleep_time	-0.3904	0.937	-0.4166	0.6769	-0.0083	0.0053	0.0023	0.028	0.319444	4.66667	-0.0056190328891646	67601	69945	65856
c2y_0200001	m1m_wake_up_time	-0.999	2.1047	-0.4746	0.635	0.0054	0.0047	0.0023	0.0249	0.319444	3.19231	0.0131788941935526	67601	68095	67365
c2y_0200001	mbpfas0001b	1	5.134	0.4288	0.6681	-0.0047	0.0055	0.0023	0.0136	0.319444	0.660194	-0.017533564222617	67601	59032	58419
c2y_0200001	mbpfas0007	-0.9248	3.4433	-0.2686	0.7882	-0.0132	0.0047	0.0023	0.0067	0.319444	0.345361	-0.0104118229473037	67601	65148	62592
c2y_0200001	mbpfas0009	0.4752	1.1429	0.4158	0.6776	-0.0057	0.0051	0.0023	0.054	0.319444	2.45455	-0.0116672161543184	67601	65244	62685
c2y_0200001	mbpfas0013	0.331	1.07	0.3094	0.7571	-0.0074	0.0048	0.0023	0.0495	0.319444	2.25	-0.0116903348696433	67601	65026	62481
c2y_0200001	mbpfas0017	0.0483	0.8298	0.0582	0.9536	-0.0149	0.0053	0.0023	0.0561	0.319444	2.55	-0.0173687236992892	67601	61135	58742
c2y_0200001	mbpfas0021	-0.4322	1.7266	-0.2503	0.8023	-0.0124	0.0052	0.0023	0.0148	0.319444	0.714976	-0.0107451934111497	67601	64861	62323
c2y_0200001	mbpfas0025	NA	NA	NA	NA	-0.0179	0.0047	0.0023	-0.001	0.319444	-0.046729	NA	67601	64952	62408
c2y_0200001	mbpfas0029	0.0372	0.9516	0.0391	0.9688	-0.0116	0.0049	0.0023	0.0334	0.319444	1.63725	-0.012881194564143	67601	64868	62332
c2y_0200001	mbpfas0039b	NA	NA	NA	NA	NA	NA	0.0023	0.0042	0.319444	0.214286	NA	67601	58926	58314
c2y_0200001	mbpfas0041	NA	NA	NA	NA	NA	NA	0.0023	0.0047	0.319444	0.20524	NA	67601	64712	62179
c2y_0200001	mbpfas0045	NA	NA	NA	NA	-0.0026	0.005	0.0023	-0.008	0.319444	-0.451977	NA	67601	65112	62563
