## Supplementary Table 4 for "Genome-wide association study on longitudinal and cross-sectional traits of child health and development in a Japanese population": 322458_file06 (part 48 of 103)

Trait_ID_1	Trait_ID_2	rg	rg_SE	Z_rg	P_rg	intercept	intercept_SE	h2_1	h2_2	Z_h2_1	Z_h2_2	re	N_1	N_2	N_overlap
c2y_0200001	mbpfas0047	-0.6941	1.8254	-0.3803	0.7037	-0.0053	0.0051	0.0023	0.0515	0.319444	2.48792	0.00198561047825265	67601	65052	62509
c2y_0200001	mbpfas0053b	-1	3.5144	-0.3893	0.6971	0.0059	0.0048	0.0023	0.0222	0.319444	1.21978	0.0163577101855205	67601	59006	58394
c2y_0200001	mbpfas0067b	0.9104	2.4154	0.3769	0.7063	-0.015	0.0047	0.0023	0.0296	0.319444	1.5914	-0.0244061041562974	67601	58597	57207
c2y_0200001	mbpfas0073	-0.3543	1.1257	-0.3147	0.753	0.0061	0.0052	0.0023	0.0626	0.319444	2.69828	0.0111514376401323	67601	63800	61320
c2y_0200001	milk_allergy_1hy	-0.0338	0.8015	-0.0422	0.9664	0.026	0.0047	0.0023	0.0138	0.319444	2.15625	0.0302919719446307	67601	71664	60611
c2y_0200001	milk_allergy_2y	0.4566	1.3925	0.3279	0.743	0.0184	0.0051	0.0023	0.0113	0.319444	1.79365	0.0189283257855224	67601	71680	60625
c2y_0200001	milk_allergy_3y	-1	4.1928	-0.271	0.7864	0.0175	0.0047	0.0023	0.0017	0.319444	0.288136	0.0393284609376941	67601	20259	17502
c2y_0200001	milk_allergy_cum_4y	0.6008	1.6295	0.3687	0.7123	0.0206	0.0048	0.0023	0.0203	0.319444	3.02985	0.0198060714666025	67601	71426	60432
c2y_0200001	milk_allergy_score_until_4yo	0.0019	0.5807	0.0034	0.9973	0.0335	0.0047	0.0023	0.0317	0.319444	4.28378	0.0391250760866938	67601	71655	60604
c2y_0200001	milk_allergy_score_until_4yo_positive	-0.0176	0.5651	-0.0312	0.9751	0.0327	0.0047	0.0023	0.0309	0.319444	4.06579	0.0383405236646085	67601	71659	60608
c2y_0200001	mn	-0.2719	0.6119	-0.4444	0.6567	-0.0029	0.0052	0.0023	0.0781	0.319444	4.91195	0.00059884172120073	67601	65376	62801
c2y_0200001	mt1b_0020001	-0.4293	1.059	-0.4054	0.6852	0.0557	0.0053	0.0023	0.0349	0.319444	4.30864	0.0650607500622199	67601	63051	60612
c2y_0200001	mt1b_0020101	-0.4008	1.0274	-0.3902	0.6964	0.0554	0.0052	0.0023	0.0332	0.319444	4.25641	0.0633648335280445	67601	65164	62608
c2y_0200001	mt1b_0030001	0.3665	0.8971	0.4086	0.6828	0.0386	0.0057	0.0023	0.0286	0.319444	3.575	0.0385456692085235	67601	65163	62609
c2y_0200001	mt1b_0030101	0.4587	1.0271	0.4466	0.6552	0.0375	0.0057	0.0023	0.0294	0.319444	3.58537	0.0365654694921472	67601	65161	62606
c2y_0200001	mt1b_0040001b	-0.0181	0.9025	-0.02	0.984	0.0136	0.0052	0.0023	0.015	0.319444	2.58621	0.015198962561344	67601	58615	57222
c2y_0200001	mt1b_0040101b	-0.0487	0.9368	-0.052	0.9585	0.0136	0.0052	0.0023	0.0141	0.319444	2.35	0.0153941632199395	67601	58376	56993
c2y_0200001	mt1b_0050001	-0.133	0.6831	-0.1946	0.8457	0.0452	0.0055	0.0023	0.0302	0.319444	4.50746	0.050022719494068	67601	64642	62124
c2y_0200001	mt1b_0050101	-0.064	0.6228	-0.1028	0.9181	0.0446	0.0055	0.0023	0.03	0.319444	4.34783	0.048587404625379	67601	65201	62645
c2y_0200001	mt1b_0060001	-0.1267	0.8364	-0.1515	0.8796	0.012	0.0053	0.0023	0.02	0.319444	2.85714	0.0139104758004352	67601	63328	60886
c2y_0200001	mt1b_0060101	-0.1718	0.8695	-0.1975	0.8434	0.0111	0.0052	0.0023	0.0191	0.319444	2.72857	0.0130713261579182	67601	64852	62325
c2y_0200001	mt1b_0080001	-0.2793	0.7841	-0.3561	0.7217	0.051	0.0053	0.0023	0.0576	0.319444	6.32967	0.0592548085523577	67601	65500	62565
c2y_0200001	mt1b_0100101	0.3936	0.9989	0.394	0.6936	0.0045	0.0057	0.0023	0.0571	0.319444	3.48171	0.000269365494476117	67601	65121	62569
c2y_0200001	mt1b_0100201	0.1615	0.5333	0.3029	0.762	-5e-04	0.0053	0.0023	0.055	0.319444	6.11111	-0.00241815999427545	67601	65546	62610
c2y_0200001	mt1b_0100301	0.1628	0.5873	0.2773	0.7816	-0.0022	0.0052	0.0023	0.034	0.319444	4.72222	-0.0038412126197838	67601	65210	62654
c2y_0200001	mt1b_0100401	0.1457	0.5602	0.2601	0.7948	-0.0043	0.0051	0.0023	0.039	0.319444	5.34247	-0.00609014597158744	67601	65155	62263
c2y_0200001	mt1b_0100501	-0.2275	0.6601	-0.3447	0.7303	-0.0014	0.0049	0.0023	0.0606	0.319444	5.66355	0.00122947719014059	67601	64932	62019
c2y_0200001	mt1b_0100601	-0.2342	0.6887	-0.34	0.7338	0.0037	0.0052	0.0023	0.0596	0.319444	5.51852	0.00690349961539256	67601	65161	62250
c2y_0200001	mt1b_0100701	-0.0911	0.559	-0.163	0.8705	0.0039	0.005	0.0023	0.0456	0.319444	5.92208	0.00520575915576475	67601	65517	62589
c2y_0200001	mt1b_0100801	0.2723	0.7965	0.3419	0.7325	-0.0033	0.0051	0.0023	0.0914	0.319444	7.87931	-0.00782637707640862	67601	65763	62803
c2y_0200001	mt1b_0200101	0.5172	1.2803	0.4039	0.6863	-0.0204	0.0051	0.0023	0.0567	0.319444	5.0177	-0.0284132419523865	67601	65763	62803
c2y_0200001	mt1b_0200201	-0.6012	1.456	-0.4129	0.6797	0.0114	0.005	0.0023	0.0537	0.319444	4.92661	0.0193322791194975	67601	65763	62803
c2y_0200001	mt1b_0200301	-0.8193	1.792	-0.4572	0.6475	0.0093	0.0049	0.0023	0.0432	0.319444	4.69565	0.0184642252943013	67601	65763	62803
c2y_0200001	mt1b_0200401	0.5424	1.2016	0.4514	0.6517	0.0324	0.005	0.0023	0.0552	0.319444	5.52	0.0291344398432167	67601	65763	62803
c2y_0200001	mt1b_0200501	-0.3479	1.206	-0.2885	0.773	0.0038	0.0052	0.0023	0.026	0.319444	1.9697	0.00682166120567741	67601	65763	62803
c2y_0200001	mt1b_0400001	0.1188	0.5548	0.2141	0.8305	-0.0148	0.0054	0.0023	0.0725	0.319444	6.90476	-0.0179287191112944	67601	65763	62803
c2y_0200001	mt1b_0410001	0.3212	0.8691	0.3696	0.7117	-0.0192	0.0052	0.0023	0.0631	0.319444	6.8587	-0.025085726842516	67601	65763	62803
c2y_0200001	mt1b_0420001	0.4351	1.1171	0.3895	0.6969	-0.0205	0.0052	0.0023	0.0587	0.319444	6.52222	-0.0276751434200547	67601	65763	62803
c2y_0200001	mt1b_0430001	0.55	1.2438	0.4422	0.6584	-0.0109	0.006	0.0023	0.058	0.319444	4.87395	-0.0184894261213624	67601	65763	62803
c2y_0200001	mt1b_0440001	0.4735	1.2085	0.3918	0.6952	-0.0128	0.0053	0.0023	0.0611	0.319444	6.17172	-0.0198402099576504	67601	65763	62803
c2y_0200001	mt1b_0450001	-0.1389	0.7569	-0.1836	0.8544	0.0037	0.0052	0.0023	0.029	0.319444	4.14286	0.00514351468643456	67601	65763	62803
c2y_0200001	mt1b_0460001	-0.5183	1.3685	-0.3788	0.7049	0.0054	0.0054	0.0023	0.0312	0.319444	4.52174	0.0102971399676398	67601	65763	62803
c2y_0200001	mt1b_0470001	NA	NA	NA	NA	-0.0118	0.0047	0.0023	-0.0051	0.319444	-0.87931	NA	67601	65763	62803
c2y_0200001	mt1b_0480001	0.5915	1.4105	0.4194	0.675	-0.0198	0.0055	0.0023	0.0615	0.319444	5.6422	-0.0289938409169107	67601	65763	62803
c2y_0200001	mt1u_0010001	-0.799	2.1247	-0.3761	0.7069	0.0089	0.0057	0.0023	0.0165	0.319444	2.79661	0.0145345729540425	67601	65347	62428
c2y_0200001	mt1u_0020001	-1	2.7251	-0.4166	0.677	0.0085	0.0056	0.0023	0.013	0.319444	2.13115	0.0153659133381619	67601	65479	62552
c2y_0200001	mt2b_0410001	-0.1257	0.4441	-0.2831	0.7771	-0.0172	0.0055	0.0023	0.0775	0.319444	6.73913	-0.0172847854780336	67601	65763	62803
c2y_0200001	mt2b_0420001	0.0474	0.577	0.0822	0.9345	-0.0214	0.0058	0.0023	0.0791	0.319444	6.76068	-0.0243695180393263	67601	65763	62803
c2y_0200001	mt2b_0430001	0.4074	1.1017	0.3698	0.7115	-0.0126	0.0058	0.0023	0.0853	0.319444	5.29814	-0.0199762866494987	67601	65763	62803
c2y_0200001	mt2b_0450001	0.2823	0.7376	0.3828	0.7019	-6e-04	0.0055	0.0023	0.0514	0.319444	6.425	-0.00380989413625369	67601	65763	62803
c2y_0200001	mt2b_0460001	-0.0636	0.4905	-0.1296	0.8969	-0.0035	0.0056	0.0023	0.0452	0.319444	5.38095	-0.00314273307713415	67601	65763	62803
c2y_0200001	mt2b_0480001	0.3667	1.088	0.337	0.7361	-0.0206	0.0059	0.0023	0.0758	0.319444	5.57353	-0.0278179478769856	67601	65763	62803
c2y_0200001	mt2b_0490001	-0.182	0.6518	-0.2792	0.7801	0.0023	0.0047	0.0023	0.0271	0.319444	3.56579	0.00393688414636768	67601	65763	62803
c2y_0200001	mt2u_0010001	-0.253	0.8802	-0.2874	0.7738	0.0135	0.0046	0.0023	0.0227	0.319444	3.72131	0.0163659864180867	67601	65763	62803
c2y_0200001	mt2u_0020001	-0.0554	0.5934	-0.0933	0.9256	0.0132	0.0046	0.0023	0.0228	0.319444	3.8	0.014599138738358	67601	65763	62803
c2y_0200001	mumps_cum_4y	1	4.1966	0.4162	0.6773	0.0127	0.0048	0.0023	0.0044	0.319444	0.594595	0.0083413689536348	67601	60809	58708
c2y_0200001	mycotic_or_fungal_infection_cum_2y	1	6.4458	0.3975	0.691	0.0145	0.0049	0.0023	0.0053	0.319444	0.929825	0.00716423455282818	67601	58965	56926
c2y_0200001	nuts_allergy_score_until_4yo_positive	0.4571	1.821	0.251	0.8018	0.0251	0.0048	0.0023	0.0098	0.319444	1.44118	0.0268535185432552	67601	71426	60432
c2y_0200001	otitis_media_cum_2y	0.4373	1.0289	0.425	0.6708	0.0928	0.005	0.0023	0.0243	0.319444	3.68182	0.13472522450768	67601	40817	35792
c2y_0200001	out_of_night_diapers_age_4y	1	3.3666	0.4304	0.6669	-0.0102	0.0047	0.0023	0.0304	0.319444	2.15603	-0.0233494630194301	67601	64642	62150
c2y_0200001	participant_reported_food_allergy_cum_4y	0.4844	1.3328	0.3635	0.7163	0.0325	0.0046	0.0023	0.0429	0.319444	4.71429	0.0333181651677096	67601	71426	60432
c2y_0200001	pb	0.5924	1.3427	0.4412	0.6591	0.0192	0.005	0.0023	0.0508	0.319444	6.51282	0.0143052479650633	67601	65376	62801
c2y_0200001	peanuts_allergy_score_4yo_positive	-0.9552	5.743	-0.1663	0.8679	0.0179	0.005	0.0023	0.0018	0.319444	0.28125	0.0225719700686375	67601	71426	60432
c2y_0200001	premature_birth	-0.5346	1.4981	-0.3568	0.7212	0.0113	0.0053	0.0023	0.0091	0.319444	1.56897	0.0146019545897623	67601	73767	66096
c2y_0200001	psychomotor_developmental_delay_cum_4y	NA	NA	NA	NA	0.0066	0.0051	0.0023	-0.0018	0.319444	-0.295082	NA	67601	60807	58703
c2y_0200001	roseola_infantum_cum_2y	-0.0246	0.8797	-0.0279	0.9777	0.0146	0.0052	0.0023	0.0126	0.319444	2	0.0162813117926207	67601	59541	57793
c2y_0200001	rsv_infection_cum_2y	-0.5316	1.2868	-0.4131	0.6795	0.0274	0.0055	0.0023	0.0361	0.319444	5.30882	0.0360707614084047	67601	60896	57585
c2y_0200001	sccon003	0.7384	1.6482	0.448	0.6542	0.0331	0.0055	0.0023	0.0704	0.319444	8.38095	0.026767568010671	67601	64843	62303
c2y_0200001	sccon005	-0.1631	0.7113	-0.2293	0.8187	0.0106	0.0046	0.0023	0.0252	0.319444	3.76119	0.0126548187128232	67601	65154	62597
c2y_0200001	se	0.7479	1.8339	0.4078	0.6834	-0.0238	0.0053	0.0023	0.0628	0.319444	1.82558	-0.03534980127229	67601	65376	62801
c2y_0200001	shellfish_allergy_score_until_4yo_positive	1	3.6678	0.4022	0.6875	0.0253	0.0051	0.0023	0.0027	0.319444	0.442623	0.0254782425613764	67601	71426	60432
c2y_0200001	soba_allergy_score_until_4yo_positive	0.1618	0.9522	0.1699	0.8651	0.0149	0.0049	0.0023	0.0105	0.319444	1.75	0.0164428750285258	67601	71426	60432
c2y_0200001	soybean_allergy_score_until_4yo_positive	0.1748	1.1277	0.155	0.8768	0.0238	0.005	0.0023	0.0084	0.319444	1.29231	0.0267018094999238	67601	71685	60628
c2y_0200001	streptococcus_pyogenes_cum_4y	0.825	1.8488	0.4462	0.6554	0.0153	0.0048	0.0023	0.0062	0.319444	0.984127	0.0136480928692979	67601	60838	58735
c2y_0200001	ucbb_0080001b	-0.174	0.7904	-0.2201	0.8258	-0.0013	0.0053	0.0023	0.029	0.319444	4.83333	-1.06818840476683e-05	67601	58487	57100
c2y_0200001	ucbb_0410001	0.0671	0.2676	0.2509	0.8019	0.0071	0.0066	0.0023	0.3582	0.319444	8.3109	0.00701303048387314	67601	65763	62803
c2y_0200001	ucbb_0420001	0.1693	0.3755	0.4507	0.6522	0.0085	0.0062	0.0023	0.3484	0.319444	7.81166	0.00524832621146078	67601	65763	62803
c2y_0200001	ucbb_0430001	0.0979	0.3294	0.2972	0.7663	0.005	0.0065	0.0023	0.2981	0.319444	4.26466	0.0032800569994162	67601	65763	62803
c2y_0200001	ucbb_0450001	-0.1063	0.3843	-0.2767	0.782	0.0173	0.0053	0.0023	0.0986	0.319444	10.9556	0.021055550874988	67601	65763	62803
c2y_0200001	ucbb_0460001	-0.0357	0.3274	-0.1091	0.9131	0.0129	0.0057	0.0023	0.0956	0.319444	10.5055	0.014975004103125	67601	65763	62803
c2y_0200001	ucbb_0480001	0.1598	0.3811	0.4193	0.675	0.0051	0.0064	0.0023	0.3442	0.319444	7.23109	0.0011352442912597	67601	65763	62803
c2y_0200001	upper_respiratory_tract_infection_cum_2y	-0.4326	1.0679	-0.4051	0.6854	0.0106	0.005	0.0023	0.018	0.319444	2.64706	0.0185287978613936	67601	40817	35792
c2y_0200001	urinary_tract_infections_cum_4y	NA	NA	NA	NA	0.0034	0.0049	0.0023	-0.0027	0.319444	-0.442623	NA	67601	59497	57317
c2y_0200001	urticaria_cum_4y	-0.4402	1.2714	-0.3462	0.7292	0.0242	0.0047	0.0023	0.0121	0.319444	1.77941	0.0381133148669201	67601	40817	35792
c2y_0200001	varicella_cum_4y	-1	5.0876	-0.4054	0.6852	0.0277	0.0049	0.0023	0.0045	0.319444	0.642857	0.0375010724907289	67601	76319	64729
c2y_0200001	wheat_allergy_score_until_4yo_positive	-0.1234	0.6431	-0.1918	0.8479	0.025	0.0044	0.0023	0.0305	0.319444	4.55224	0.030394871716581	67601	70955	59995
c2y_0210001	BMI	NA	NA	NA	NA	0.0166	0.0064	-0.0014	0.1732	-0.191781	19.4607	NA	67868	163835	0
c2y_0210001	adenovirus_infection_cum_2y	NA	NA	NA	NA	0.0314	0.0051	-0.0014	0.0171	-0.191781	2.71429	NA	67995	40817	36008
c2y_0210001	allergic_conjunctivitis_cum_4y	NA	NA	NA	NA	0.061	0.0049	-0.0014	0.0162	-0.191781	2.28169	NA	67995	79449	67364
c2y_0210001	allergic_conjunctivitis_or_rhinitis_or_hay_fever_cum_4y	NA	NA	NA	NA	0.1753	0.0053	-0.0014	0.0086	-0.191781	1.11688	NA	67995	79449	67364
c2y_0210001	allergic_rhinitis_cum_4y	NA	NA	NA	NA	0.1787	0.0054	-0.0014	0.0126	-0.191781	1.55556	NA	67995	40824	36014
c2y_0210001	any_food_allergy_score_positive_until_4yo	NA	NA	NA	NA	0.0496	0.0049	-0.0014	0.0548	-0.191781	5.48	NA	67995	71426	60787
c2y_0210001	asthma_cum_4y	NA	NA	NA	NA	0.0848	0.0051	-0.0014	0.0306	-0.191781	3.1875	NA	67995	79449	67364
c2y_0210001	atopic_dermatitis_cum_4y	NA	NA	NA	NA	0.0591	0.005	-0.0014	0.0633	-0.191781	5.86111	NA	67995	79449	67364
c2y_0210001	autistic_spectrum_disorder_and_pddnos_cum_4y	NA	NA	NA	NA	0.0072	0.0049	-0.0014	0.0107	-0.191781	1.94545	NA	67995	76319	65108
c2y_0210001	bone_fracture_cum_4y	NA	NA	NA	NA	0.0093	0.0051	-0.0014	0.0034	-0.191781	0.548387	NA	67995	60884	59110
c2y_0210001	breast_feeding_cessation_1m	NA	NA	NA	NA	0.0153	0.0053	-0.0014	0.004	-0.191781	0.634921	NA	67995	78062	67517
c2y_0210001	breast_feeding_cessation_2m	NA	NA	NA	NA	0.0134	0.0046	-0.0014	0.0142	-0.191781	2.18462	NA	67995	78062	67517
c2y_0210001	breast_feeding_cessation_3m	NA	NA	NA	NA	0.0202	0.0051	-0.0014	0.0112	-0.191781	1.77778	NA	67995	78062	67517
c2y_0210001	breast_feeding_cessation_age	NA	NA	NA	NA	-0.0192	0.0052	-0.0014	0.018	-0.191781	2.14286	NA	67995	78071	67523
c2y_0210001	breast_feeding_period_1y	NA	NA	NA	NA	-0.0271	0.0054	-0.0014	0.0188	-0.191781	2.84848	NA	67995	78115	67546
c2y_0210001	c1hy_0030001b2	NA	NA	NA	NA	-0.0202	0.0049	-0.0014	0.0102	-0.191781	1.85455	NA	67995	62053	59688
c2y_0210001	c1hy_0060002_checked	NA	NA	NA	NA	0.0098	0.0057	-0.0014	0.1964	-0.191781	12.1235	NA	67995	65550	62978
c2y_0210001	c1hy_0070002b	NA	NA	NA	NA	0.0139	0.0051	-0.0014	0.0083	-0.191781	1.40678	NA	67995	61695	59699
c2y_0210001	c1hy_0100001_2	NA	NA	NA	NA	0.0239	0.0046	-0.0014	0.0118	-0.191781	1.81538	NA	67995	61214	59274
c2y_0210001	c1hy_0100001_3	NA	NA	NA	NA	0.0297	0.0047	-0.0014	0.0295	-0.191781	3.73418	NA	67995	61213	59272
c2y_0210001	c1hy_0100001_4	NA	NA	NA	NA	0.012	0.0047	-0.0014	-0.0043	-0.191781	-0.767857	NA	67995	61215	59275
c2y_0210001	c1hy_0100501_3	NA	NA	NA	NA	0.0196	0.0046	-0.0014	0.0065	-0.191781	1.14035	NA	67995	61062	59096
c2y_0210001	c1hy_0100501_4	NA	NA	NA	NA	0.0145	0.0051	-0.0014	0.0022	-0.191781	0.407407	NA	67995	61862	59853
c2y_0210001	c1hy_0102001_3	NA	NA	NA	NA	0.0314	0.005	-0.0014	-0.0046	-0.191781	-0.754098	NA	67995	61862	59853
c2y_0210001	c1hy_0103001_3	NA	NA	NA	NA	0.0177	0.0054	-0.0014	0.018	-0.191781	3.33333	NA	67995	61796	59793
c2y_0210001	c1hy_0103501_2	NA	NA	NA	NA	-0.0073	0.0048	-0.0014	0.0212	-0.191781	2.94444	NA	67995	61157	59175
c2y_0210001	c1hy_0103501_3	NA	NA	NA	NA	0.0246	0.0047	-0.0014	0.0018	-0.191781	0.295082	NA	67995	61537	59545
c2y_0210001	c1hy_0104001_2	NA	NA	NA	NA	0.003	0.0054	-0.0014	0.0266	-0.191781	4.09231	NA	67995	49116	47562
c2y_0210001	c1hy_0104001_3	NA	NA	NA	NA	0.0032	0.0046	-0.0014	-0.0029	-0.191781	-0.508772	NA	67995	61714	59713
c2y_0210001	c1hy_0104501_2	NA	NA	NA	NA	0.0231	0.0049	-0.0014	0.0064	-0.191781	1.03226	NA	67995	61757	59756
c2y_0210001	c1hy_0105001_2	NA	NA	NA	NA	-0.006	0.005	-0.0014	0.028	-0.191781	4.24242	NA	67995	60361	58407
c2y_0210001	c1hy_0105001_3	NA	NA	NA	NA	0.0163	0.0049	-0.0014	-0.003	-0.191781	-0.491803	NA	67995	58745	56876
c2y_0210001	c1hy_0240001_1	NA	NA	NA	NA	0.0012	0.0053	-0.0014	0.0045	-0.191781	0.725806	NA	67995	61862	59853
c2y_0210001	c1hy_0240001_2	NA	NA	NA	NA	-0.0063	0.0053	-0.0014	0.0057	-0.191781	0.890625	NA	67995	61862	59853
c2y_0210001	c1hy_0250001_1	NA	NA	NA	NA	-0.0198	0.0056	-0.0014	0.0278	-0.191781	3.80822	NA	67995	61862	59853
c2y_0210001	c1hy_0250001_2	NA	NA	NA	NA	-3e-04	0.0054	-0.0014	0.0162	-0.191781	2.41791	NA	67995	61862	59853
c2y_0210001	c1hy_0250001_3	NA	NA	NA	NA	0.0264	0.0055	-0.0014	0.0352	-0.191781	5.10145	NA	67995	61669	59672
c2y_0210001	c1hy_0380101_1	NA	NA	NA	NA	-0.0032	0.0051	-0.0014	-0.0018	-0.191781	-0.295082	NA	67995	61733	59729
c2y_0210001	c1hy_0380101_2	NA	NA	NA	NA	0.0063	0.0044	-0.0014	0.0101	-0.191781	1.68333	NA	67995	61726	59721
c2y_0210001	c1hy_0380101_3	NA	NA	NA	NA	-0.0027	0.005	-0.0014	-7e-04	-0.191781	-0.106061	NA	67995	54725	52930
c2y_0210001	c1hy_0380101_4	NA	NA	NA	NA	5e-04	0.0046	-0.0014	-2e-04	-0.191781	-0.03125	NA	67995	54023	52258
c2y_0210001	c1hy_0493002b	NA	NA	NA	NA	-0.0146	0.0054	-0.0014	0.0045	-0.191781	0.789474	NA	67995	62078	59706
c2y_0210001	c1hy_asq_acomu	NA	NA	NA	NA	0.0037	0.0052	-0.0014	0.0861	-0.191781	8.87629	NA	67995	65376	63162
c2y_0210001	c1hy_asq_bgm	NA	NA	NA	NA	-0.0168	0.0054	-0.0014	0.0765	-0.191781	8.89535	NA	67995	65376	63162
c2y_0210001	c1hy_asq_cfm	NA	NA	NA	NA	-0.011	0.0051	-0.0014	0.0557	-0.191781	6.47674	NA	67995	65207	63011
c2y_0210001	c1hy_asq_dproblem	NA	NA	NA	NA	-0.0119	0.0058	-0.0014	0.0515	-0.191781	6.68831	NA	67995	64930	62753
c2y_0210001	c1hy_asq_epersonal	NA	NA	NA	NA	8e-04	0.0056	-0.0014	0.0355	-0.191781	4.08046	NA	67995	58162	56212
c2y_0210001	c1hy_asq_total	NA	NA	NA	NA	-0.0075	0.0056	-0.0014	0.0772	-0.191781	8.21277	NA	67995	58615	57553
c2y_0210001	c1hy_bed_time	NA	NA	NA	NA	0.0063	0.005	-0.0014	0.0269	-0.191781	3.68493	NA	67995	73735	66458
c2y_0210001	c1hy_bmi	NA	NA	NA	NA	-3e-04	0.0056	-0.0014	0.1847	-0.191781	13.2878	NA	67995	77614	65856
c2y_0210001	c1hy_nap_count	NA	NA	NA	NA	-0.0209	0.005	-0.0014	0.0165	-0.191781	2.46269	NA	67995	73735	66458
c2y_0210001	c1hy_night_wake_up_count	NA	NA	NA	NA	0.0064	0.0049	-0.0014	0.0287	-0.191781	4.28358	NA	67995	73735	66458
c2y_0210001	c1hy_psi_cf	NA	NA	NA	NA	0.0757	0.0052	-0.0014	0.0264	-0.191781	4.125	NA	67995	65763	63164
c2y_0210001	c1hy_sleep_time_day	NA	NA	NA	NA	-0.0093	0.0051	-0.0014	0.0195	-0.191781	3.25	NA	67995	73767	66484
c2y_0210001	c1hy_sleep_time_night	NA	NA	NA	NA	-0.0157	0.0055	-0.0014	0.0231	-0.191781	3.34783	NA	67995	73767	66484
c2y_0210001	c1hy_total_sleep_time	NA	NA	NA	NA	-0.0198	0.0054	-0.0014	0.01	-0.191781	1.5873	NA	67995	70975	64014
c2y_0210001	c1hy_wake_up_time	NA	NA	NA	NA	-0.0084	0.0053	-0.0014	0.0699	-0.191781	9.07792	NA	67995	73809	66529
c2y_0210001	c1y_0010001_1	NA	NA	NA	NA	0.0097	0.0049	-0.0014	2e-04	-0.191781	0.0350877	NA	67995	61862	59853
c2y_0210001	c1y_0010001_3	NA	NA	NA	NA	-0.009	0.005	-0.0014	-4e-04	-0.191781	-0.0677966	NA	67995	61862	59853
c2y_0210001	c1y_0080104_checked	NA	NA	NA	NA	0.0045	0.0056	-0.0014	0.1944	-0.191781	9.21327	NA	67995	65763	63164
c2y_0210001	c1y_0080204_checked	NA	NA	NA	NA	0.0081	0.0057	-0.0014	0.2505	-0.191781	11.0841	NA	67995	65763	63164
c2y_0210001	c1y_0090005b	NA	NA	NA	NA	-0.0079	0.0049	-0.0014	-0.0013	-0.191781	-0.188406	NA	67995	61689	59688
c2y_0210001	c1y_0170001_1	NA	NA	NA	NA	0.0495	0.0048	-0.0014	0.0144	-0.191781	2.18182	NA	67995	61862	59853
c2y_0210001	c1y_0170001_1_3	NA	NA	NA	NA	0.0751	0.0051	-0.0014	0.0501	-0.191781	5.16495	NA	67995	70975	64014
c2y_0210001	c1y_0170001_3	NA	NA	NA	NA	0.0552	0.0052	-0.0014	0.0238	-0.191781	3.05128	NA	67995	61862	59853
c2y_0210001	c1y_0210001_1	NA	NA	NA	NA	-0.0071	0.0052	-0.0014	0.0085	-0.191781	1.25	NA	67995	60307	58404
c2y_0210001	c1y_0210001_2	NA	NA	NA	NA	0.0037	0.0051	-0.0014	0.0083	-0.191781	1.23881	NA	67995	60304	58397
c2y_0210001	c1y_0220001_1	NA	NA	NA	NA	-0.024	0.0052	-0.0014	0.0185	-0.191781	3.13559	NA	67995	61299	59351
c2y_0210001	c1y_0220001_2	NA	NA	NA	NA	0.0023	0.0052	-0.0014	0.016	-0.191781	2.38806	NA	67995	61296	59349
c2y_0210001	c1y_0220001_3	NA	NA	NA	NA	0.0192	0.0054	-0.0014	0.0414	-0.191781	6.27273	NA	67995	61299	59351
c2y_0210001	c1y_1_bmi	NA	NA	NA	NA	0.0064	0.0054	-0.0014	0.2582	-0.191781	13.1066	NA	67995	77614	65856
c2y_0210001	c1y_2_bmi	NA	NA	NA	NA	5e-04	0.0058	-0.0014	0.282	-0.191781	17.4074	NA	67995	77614	65856
c2y_0210001	c1y_asq_acomu	NA	NA	NA	NA	0.0014	0.0056	-0.0014	0.0953	-0.191781	10.1383	NA	67995	64853	62692
c2y_0210001	c1y_asq_bgm	NA	NA	NA	NA	0.003	0.0059	-0.0014	0.1767	-0.191781	15.5	NA	67995	64768	62619
c2y_0210001	c1y_asq_cfm	NA	NA	NA	NA	-0.0064	0.0054	-0.0014	0.0465	-0.191781	5.96154	NA	67995	64769	62619
c2y_0210001	c1y_asq_dproblem	NA	NA	NA	NA	-0.0257	0.0053	-0.0014	0.061	-0.191781	7.625	NA	67995	64768	62619
c2y_0210001	c1y_asq_epersonal	NA	NA	NA	NA	0.0036	0.0051	-0.0014	0.0613	-0.191781	7.38554	NA	67995	64926	62752
c2y_0210001	c1y_asq_total	NA	NA	NA	NA	-0.0048	0.0056	-0.0014	0.1088	-0.191781	11.6989	NA	67995	58597	57536
c2y_0210001	c1y_bed_time	NA	NA	NA	NA	0.0112	0.0053	-0.0014	0.0129	-0.191781	2.01562	NA	67995	71094	65841
c2y_0210001	c1y_nap_count	NA	NA	NA	NA	-0.0232	0.0053	-0.0014	0.0192	-0.191781	3.04762	NA	67995	70924	65684
c2y_0210001	c1y_night_wake_up_count	NA	NA	NA	NA	0.0088	0.005	-0.0014	0.0191	-0.191781	3.03175	NA	67995	70924	65684
c2y_0210001	c1y_sleep_time_day	NA	NA	NA	NA	-0.0169	0.0046	-0.0014	0.0204	-0.191781	3.2381	NA	67995	71266	65994
c2y_0210001	c1y_sleep_time_night	NA	NA	NA	NA	-0.0127	0.005	-0.0014	0.029	-0.191781	4.26471	NA	67995	71266	65994
c2y_0210001	c1y_total_sleep_time	NA	NA	NA	NA	-0.025	0.0046	-0.0014	0.0279	-0.191781	4.5	NA	67995	73304	66105
c2y_0210001	c1y_wake_up_time	NA	NA	NA	NA	0.0062	0.0053	-0.0014	0.063	-0.191781	8.87324	NA	67995	71094	65841
c2y_0210001	c2hy_0010101	NA	NA	NA	NA	0.0178	0.0051	-0.0014	0.0071	-0.191781	1.01429	NA	67995	70178	66454
c2y_0210001	c2hy_0010201	NA	NA	NA	NA	0.0148	0.005	-0.0014	-0.0108	-0.191781	-1.74194	NA	67995	70178	66454
c2y_0210001	c2hy_0010301	NA	NA	NA	NA	0.0163	0.0049	-0.0014	0.0047	-0.191781	0.770492	NA	67995	70178	66454
c2y_0210001	c2hy_0030002_checked	NA	NA	NA	NA	0.0074	0.0057	-0.0014	0.2841	-0.191781	13.4645	NA	67995	65763	63164
c2y_0210001	c2hy_0040101	NA	NA	NA	NA	0.05	0.0053	-0.0014	0.0238	-0.191781	3.26027	NA	67995	69759	66070
c2y_0210001	c2hy_0040102	NA	NA	NA	NA	0.0423	0.0052	-0.0014	0.0151	-0.191781	1.96104	NA	67995	69805	66109
c2y_0210001	c2hy_0040201	NA	NA	NA	NA	0.0542	0.0051	-0.0014	0.0156	-0.191781	2.26087	NA	67995	69967	66263
c2y_0210001	c2hy_0040301	NA	NA	NA	NA	0.0266	0.0046	-0.0014	0.0088	-0.191781	1.44262	NA	67995	69918	66216
c2y_0210001	c2hy_0040401b	NA	NA	NA	NA	0.0022	0.0049	-0.0014	-0.0044	-0.191781	-0.733333	NA	67995	59809	58203
c2y_0210001	c2hy_0060001	NA	NA	NA	NA	-0.041	0.0048	-0.0014	0.0076	-0.191781	1.13433	NA	67995	69960	66256
c2y_0210001	c2hy_0060002	NA	NA	NA	NA	-0.0272	0.0051	-0.0014	0.0074	-0.191781	1.23333	NA	67995	70072	66363
c2y_0210001	c2hy_0060003	NA	NA	NA	NA	-0.0292	0.0049	-0.0014	0.0069	-0.191781	1.07812	NA	67995	70178	66454
c2y_0210001	c2hy_0060004	NA	NA	NA	NA	-0.0275	0.0049	-0.0014	0.0353	-0.191781	4.97183	NA	67995	70178	66454
c2y_0210001	c2hy_0060005	NA	NA	NA	NA	-0.0611	0.0051	-0.0014	0.0116	-0.191781	1.58904	NA	67995	70178	66454
c2y_0210001	c2hy_0060006	NA	NA	NA	NA	-0.0596	0.0053	-0.0014	0.0022	-0.191781	0.333333	NA	67995	70178	66454
c2y_0210001	c2hy_0060007	NA	NA	NA	NA	-0.0351	0.0049	-0.0014	0.0263	-0.191781	3.65278	NA	67995	70178	66454
c2y_0210001	c2hy_0060008	NA	NA	NA	NA	-0.0552	0.0048	-0.0014	0.0028	-0.191781	0.41791	NA	67995	70178	66454
c2y_0210001	c2hy_0060009	NA	NA	NA	NA	-0.0707	0.0053	-0.0014	0.0189	-0.191781	2.66197	NA	67995	70178	66454
c2y_0210001	c2hy_0060010	NA	NA	NA	NA	-0.0549	0.0053	-0.0014	0.0138	-0.191781	1.89041	NA	67995	70178	66454
c2y_0210001	c2hy_0060011	NA	NA	NA	NA	-0.0484	0.0048	-0.0014	0.0165	-0.191781	2.5	NA	67995	70178	66454
c2y_0210001	c2hy_0070101	NA	NA	NA	NA	-0.0336	0.005	-0.0014	0.0171	-0.191781	2.75806	NA	67995	70178	66454
c2y_0210001	c2hy_0070201	NA	NA	NA	NA	-0.0372	0.0048	-0.0014	0.0138	-0.191781	2.09091	NA	67995	70178	66454
c2y_0210001	c2hy_0070202	NA	NA	NA	NA	-0.0377	0.0047	-0.0014	0.0294	-0.191781	3.97297	NA	67995	70178	66454
c2y_0210001	c2hy_0070301	NA	NA	NA	NA	-0.0118	0.0052	-0.0014	0.0152	-0.191781	2.375	NA	67995	70178	66454
c2y_0210001	c2hy_0070302	NA	NA	NA	NA	-0.0069	0.005	-0.0014	0.013	-0.191781	1.91176	NA	67995	70178	66454
c2y_0210001	c2hy_0070401	NA	NA	NA	NA	0.001	0.0048	-0.0014	0.0081	-0.191781	1.26562	NA	67995	70178	66454
c2y_0210001	c2hy_0070501	NA	NA	NA	NA	0.0047	0.0045	-0.0014	0.0047	-0.191781	0.746032	NA	67995	70178	66454
c2y_0210001	c2hy_0070601	NA	NA	NA	NA	-0.0144	0.0053	-0.0014	0.0084	-0.191781	1.12	NA	67995	70178	66454
c2y_0210001	c2hy_0070701	NA	NA	NA	NA	-0.0123	0.0055	-0.0014	0.0086	-0.191781	1.19444	NA	67995	70178	66454
c2y_0210001	c2hy_0090001	NA	NA	NA	NA	0.0342	0.0051	-0.0014	0.0136	-0.191781	1.7	NA	67995	70178	66454
c2y_0210001	c2hy_0090101	NA	NA	NA	NA	0.0139	0.0049	-0.0014	2e-04	-0.191781	0.031746	NA	67995	70178	66454
c2y_0210001	c2hy_0090201	NA	NA	NA	NA	0.0199	0.0048	-0.0014	-0.0029	-0.191781	-0.408451	NA	67995	70178	66454
c2y_0210001	c2hy_0090401	NA	NA	NA	NA	0.0157	0.0043	-0.0014	0.0027	-0.191781	0.442623	NA	67995	70178	66454
c2y_0210001	c2hy_0090601	NA	NA	NA	NA	0.0112	0.005	-0.0014	0.0043	-0.191781	0.632353	NA	67995	70178	66454
c2y_0210001	c2hy_0090801	NA	NA	NA	NA	0.0082	0.005	-0.0014	0.0021	-0.191781	0.33871	NA	67995	69564	65900
c2y_0210001	c2hy_0090901	NA	NA	NA	NA	0.0193	0.0047	-0.0014	0.0026	-0.191781	0.440678	NA	67995	70178	66454
c2y_0210001	c2hy_0091001	NA	NA	NA	NA	0.0285	0.0046	-0.0014	-0.0023	-0.191781	-0.359375	NA	67995	70178	66454
c2y_0210001	c2hy_0091201	NA	NA	NA	NA	0.002	0.0051	-0.0014	0.0035	-0.191781	0.564516	NA	67995	69945	66250
c2y_0210001	c2hy_0091301	NA	NA	NA	NA	0.0325	0.0053	-0.0014	0.0114	-0.191781	1.96552	NA	67995	69905	66214
c2y_0210001	c2hy_0091401	NA	NA	NA	NA	0.0122	0.005	-0.0014	-0.0067	-0.191781	-1.11667	NA	67995	69899	66203
c2y_0210001	c2hy_0190001	NA	NA	NA	NA	-0.051	0.0052	-0.0014	0.0092	-0.191781	1.29577	NA	67995	69921	66228
c2y_0210001	c2hy_0200001	NA	NA	NA	NA	-0.007	0.0055	-0.0014	0.04	-0.191781	5.19481	NA	67995	67798	64226
c2y_0210001	c2hy_asq_acomu	NA	NA	NA	NA	-0.0155	0.0052	-0.0014	0.066	-0.191781	7.02128	NA	67995	65225	63031
c2y_0210001	c2hy_asq_bgm	NA	NA	NA	NA	-0.023	0.0051	-0.0014	0.0652	-0.191781	7.01075	NA	67995	65006	62821
c2y_0210001	c2hy_asq_cfm	NA	NA	NA	NA	-0.028	0.0053	-0.0014	0.0357	-0.191781	4.89041	NA	67995	64549	62378
c2y_0210001	c2hy_asq_dproblem	NA	NA	NA	NA	-0.0221	0.0053	-0.0014	0.0588	-0.191781	7.08434	NA	67995	64521	62353
c2y_0210001	c2hy_asq_epersonal	NA	NA	NA	NA	-0.0113	0.0055	-0.0014	0.0734	-0.191781	8.24719	NA	67995	65089	62901
c2y_0210001	c2hy_asq_total	NA	NA	NA	NA	-0.0256	0.0053	-0.0014	0.0765	-0.191781	8.89535	NA	67995	58487	57431
c2y_0210001	c2hy_bmi	NA	NA	NA	NA	0.0036	0.0059	-0.0014	0.2398	-0.191781	16.2027	NA	67995	77614	65856
c2y_0210001	c2hy_psi_cf	NA	NA	NA	NA	0.0817	0.0048	-0.0014	0.0273	-0.191781	4.33333	NA	67995	65763	63164
c2y_0210001	c2y_0030002_checked	NA	NA	NA	NA	0.003	0.0055	-0.0014	0.2606	-0.191781	11.8455	NA	67995	65763	63164
c2y_0210001	c2y_0070301b	NA	NA	NA	NA	-5e-04	0.005	-0.0014	-2e-04	-0.191781	-0.0338983	NA	67995	61919	59557
c2y_0210001	c2y_0080001_1	NA	NA	NA	NA	-0.0212	0.0053	-0.0014	0.0208	-0.191781	3.25	NA	67995	54087	52317
c2y_0210001	c2y_0080001_2	NA	NA	NA	NA	0.0031	0.0052	-0.0014	0.0219	-0.191781	3.47619	NA	67995	61648	59645
c2y_0210001	c2y_0090001b2	NA	NA	NA	NA	-0.0102	0.0046	-0.0014	-0.008	-0.191781	-1.37931	NA	67995	49042	41967
c2y_0210001	c2y_0100001_2	NA	NA	NA	NA	0.0314	0.0043	-0.0014	0.0196	-0.191781	2.9697	NA	67995	61779	59779
c2y_0210001	c2y_0100001_3	NA	NA	NA	NA	0.029	0.0048	-0.0014	0.0195	-0.191781	2.70833	NA	67995	61633	59641
c2y_0210001	c2y_0100001_4	NA	NA	NA	NA	0.0144	0.0055	-0.0014	0.008	-0.191781	1.25	NA	67995	61531	59537
c2y_0210001	c2y_0100501_3	NA	NA	NA	NA	0.0276	0.0049	-0.0014	0.0093	-0.191781	1.55	NA	67995	61616	59623
c2y_0210001	c2y_0102001_3	NA	NA	NA	NA	0.0163	0.0047	-0.0014	-5e-04	-0.191781	-0.0877193	NA	67995	61100	59122
c2y_0210001	c2y_0103501_2	NA	NA	NA	NA	0.0079	0.005	-0.0014	0.0157	-0.191781	2.34328	NA	67995	61077	59103
c2y_0210001	c2y_0103501_3	NA	NA	NA	NA	0.0313	0.0047	-0.0014	5e-04	-0.191781	0.0833333	NA	67995	61700	59704
c2y_0210001	c2y_0104001_2	NA	NA	NA	NA	0.0097	0.0051	-0.0014	0.0185	-0.191781	2.68116	NA	67995	61689	59692
c2y_0210001	c2y_0104001_3	NA	NA	NA	NA	0.0063	0.0052	-0.0014	-0.0028	-0.191781	-0.491228	NA	67995	61478	59483
c2y_0210001	c2y_0104501_2	NA	NA	NA	NA	0.0113	0.0049	-0.0014	-0.009	-0.191781	-1.55172	NA	67995	61554	59561
c2y_0210001	c2y_0105001_2	NA	NA	NA	NA	0.0103	0.0052	-0.0014	0.0227	-0.191781	3.28986	NA	67995	59626	57707
c2y_0210001	c2y_0105001_3	NA	NA	NA	NA	0.0198	0.0052	-0.0014	0.0027	-0.191781	0.457627	NA	67995	61862	59853
c2y_0210001	c2y_0210101	NA	NA	NA	NA	0.2727	0.0051	-0.0014	0.0072	-0.191781	0.935065	NA	67995	71319	66036
c2y_0210001	c2y_0210201	NA	NA	NA	NA	0.5807	0.0056	-0.0014	0.0067	-0.191781	1.06349	NA	67995	71319	66036
c2y_0210001	c2y_0210202	NA	NA	NA	NA	0.5838	0.006	-0.0014	0.0086	-0.191781	1.34375	NA	67995	71319	66036
c2y_0210001	c2y_0210203	NA	NA	NA	NA	0.5916	0.0056	-0.0014	0.0079	-0.191781	1.29508	NA	67995	71319	66036
c2y_0210001	c2y_0210204	NA	NA	NA	NA	0.5548	0.0055	-0.0014	-0.0019	-0.191781	-0.296875	NA	67995	71319	66036
c2y_0210001	c2y_0210205	NA	NA	NA	NA	0.4869	0.0054	-0.0014	-0.0015	-0.191781	-0.220588	NA	67995	70932	65697
c2y_0210001	c2y_0210206	NA	NA	NA	NA	0.413	0.0051	-0.0014	-4e-04	-0.191781	-0.0727273	NA	67995	71021	65788
c2y_0210001	c2y_0210207	NA	NA	NA	NA	0.356	0.0051	-0.0014	0.0197	-0.191781	3.28333	NA	67995	70753	65543
c2y_0210001	c2y_0210208	NA	NA	NA	NA	0.3538	0.0052	-0.0014	-0.0033	-0.191781	-0.55	NA	67995	70787	65568
c2y_0210001	c2y_0210209	NA	NA	NA	NA	0.4148	0.0052	-0.0014	7e-04	-0.191781	0.127273	NA	67995	70749	65535
c2y_0210001	c2y_0210210	NA	NA	NA	NA	0.4785	0.0053	-0.0014	-0.0047	-0.191781	-0.824561	NA	67995	70959	65730
c2y_0210001	c2y_0210211	NA	NA	NA	NA	0.5086	0.0056	-0.0014	0.0065	-0.191781	1.01562	NA	67995	71319	66036
c2y_0210001	c2y_0210212	NA	NA	NA	NA	0.5507	0.0055	-0.0014	0.0098	-0.191781	1.60656	NA	67995	71319	66036
c2y_0210001	c2y_0220001	NA	NA	NA	NA	0.1519	0.005	-0.0014	0.0129	-0.191781	2.01562	NA	67995	71319	66036
c2y_0210001	c2y_0240001	NA	NA	NA	NA	-0.0239	0.005	-0.0014	0.0174	-0.191781	2.63636	NA	67995	71319	66036
c2y_0210001	c2y_0250001	NA	NA	NA	NA	-0.0095	0.0052	-0.0014	0.0067	-0.191781	1.11667	NA	67995	71319	66036
c2y_0210001	c2y_0260001	NA	NA	NA	NA	-0.0033	0.0051	-0.0014	0.014	-0.191781	2	NA	67995	71319	66036
c2y_0210001	c2y_0270001	NA	NA	NA	NA	0.0048	0.005	-0.0014	0.0049	-0.191781	0.803279	NA	67995	71319	66036
c2y_0210001	c2y_0280001	NA	NA	NA	NA	0.0121	0.0053	-0.0014	2e-04	-0.191781	0.0273973	NA	67995	71319	66036
c2y_0210001	c2y_0290001	NA	NA	NA	NA	0.0393	0.0053	-0.0014	0.0457	-0.191781	6.01316	NA	67995	71319	66036
c2y_0210001	c2y_0300001	NA	NA	NA	NA	0.0153	0.0052	-0.0014	0.0185	-0.191781	2.89062	NA	67995	71319	66036
c2y_0210001	c2y_0310001	NA	NA	NA	NA	0.017	0.0054	-0.0014	0.0064	-0.191781	1	NA	67995	71319	66036
c2y_0210001	c2y_0320001	NA	NA	NA	NA	0.0467	0.0057	-0.0014	0.03	-0.191781	4.05405	NA	67995	71319	66036
c2y_0210001	c2y_0330101	NA	NA	NA	NA	0.0164	0.005	-0.0014	0.0142	-0.191781	2.18462	NA	67995	70819	65589
c2y_0210001	c2y_0330201	NA	NA	NA	NA	0.0308	0.005	-0.0014	0.0084	-0.191781	1.23529	NA	67995	70346	65164
c2y_0210001	c2y_0340001	NA	NA	NA	NA	0.0075	0.0052	-0.0014	0.0236	-0.191781	3.63077	NA	67995	61764	57150
c2y_0210001	c2y_0350001	NA	NA	NA	NA	0.0014	0.0047	-0.0014	0.0086	-0.191781	1.34375	NA	67995	70697	65468
c2y_0210001	c2y_0360001	NA	NA	NA	NA	0.0939	0.0052	-0.0014	-0.0022	-0.191781	-0.349206	NA	67995	71057	65805
c2y_0210001	c2y_0360201	NA	NA	NA	NA	-0.0042	0.0045	-0.0014	0.0204	-0.191781	1.74359	NA	67995	71027	65781
c2y_0210001	c2y_0450001	NA	NA	NA	NA	-0.0547	0.0049	-0.0014	0.0021	-0.191781	0.323077	NA	67995	70663	65448
c2y_0210001	c2y_0460001	NA	NA	NA	NA	-0.0041	0.0059	-0.0014	0.0364	-0.191781	5.35294	NA	67995	70178	66454
c2y_0210001	c2y_asq_acomu	NA	NA	NA	NA	-0.0017	0.0055	-0.0014	0.0949	-0.191781	10.4286	NA	67995	57865	55929
c2y_0210001	c2y_asq_bgm	NA	NA	NA	NA	-0.0265	0.0057	-0.0014	0.0941	-0.191781	11.6173	NA	67995	57966	56022
c2y_0210001	c2y_asq_cfm	NA	NA	NA	NA	-0.0241	0.006	-0.0014	0.0439	-0.191781	5.55696	NA	67995	65178	62982
c2y_0210001	c2y_asq_dproblem	NA	NA	NA	NA	-0.0293	0.0054	-0.0014	0.0358	-0.191781	4.36585	NA	67995	65276	63078
c2y_0210001	c2y_asq_epersonal	NA	NA	NA	NA	0.0069	0.0056	-0.0014	0.0352	-0.191781	4.09302	NA	67995	65158	62962
c2y_0210001	c2y_asq_total	NA	NA	NA	NA	-0.0184	0.0059	-0.0014	0.079	-0.191781	8.97727	NA	67995	58376	57321
c2y_0210001	c2y_bmi	NA	NA	NA	NA	0.0201	0.0062	-0.0014	0.237	-0.191781	16.4583	NA	67995	77614	65856
c2y_0210001	c3hy_0010101	NA	NA	NA	NA	0.0113	0.0051	-0.0014	0.0138	-0.191781	1.84	NA	67995	68351	67995
c2y_0210001	c3hy_0010201	NA	NA	NA	NA	0.0021	0.0054	-0.0014	0.0076	-0.191781	1.11765	NA	67995	68351	67995
c2y_0210001	c3hy_0010301	NA	NA	NA	NA	0.0027	0.0053	-0.0014	-0.0017	-0.191781	-0.25	NA	67995	68351	67995
c2y_0210001	c3hy_0030002	NA	NA	NA	NA	0.0123	0.0057	-0.0014	0.3623	-0.191781	15.417	NA	67995	68351	67995
c2y_0210001	c3hy_0080102	NA	NA	NA	NA	0.0028	0.005	-0.0014	-0.0055	-0.191781	-0.916667	NA	67995	67525	67196
c2y_0210001	c3hy_0081001	NA	NA	NA	NA	-0.0313	0.0051	-0.0014	0.0024	-0.191781	0.393443	NA	67995	67101	66777
c2y_0210001	c3hy_0082002	NA	NA	NA	NA	-0.0165	0.0052	-0.0014	0.0305	-0.191781	2.52066	NA	67995	67571	67243
c2y_0210001	c3hy_0083001	NA	NA	NA	NA	-0.0027	0.0051	-0.0014	0.001	-0.191781	0.140845	NA	67995	64063	63748
c2y_0210001	c3hy_0083002	NA	NA	NA	NA	-5.4856e-05	0.0051	-0.0014	0.0055	-0.191781	0.808824	NA	67995	68351	67995
c2y_0210001	c3hy_0084001	NA	NA	NA	NA	0.0025	0.0053	-0.0014	0.0021	-0.191781	0.304348	NA	67995	68351	67995
c2y_0210001	c3hy_0085001	NA	NA	NA	NA	0.0054	0.0048	-0.0014	0.0049	-0.191781	0.671233	NA	67995	68351	67995
c2y_0210001	c3hy_0086001	NA	NA	NA	NA	-0.0132	0.0051	-0.0014	0.006	-0.191781	0.895522	NA	67995	68351	67995
c2y_0210001	c3hy_0087001	NA	NA	NA	NA	-0.0112	0.0055	-0.0014	0.0123	-0.191781	1.75714	NA	67995	68351	67995
c2y_0210001	c3hy_0090001	NA	NA	NA	NA	0.0278	0.0051	-0.0014	0.0029	-0.191781	0.367089	NA	67995	68351	67995
c2y_0210001	c3hy_0090101	NA	NA	NA	NA	0.0037	0.0048	-0.0014	0.0014	-0.191781	0.233333	NA	67995	68351	67995
c2y_0210001	c3hy_0090201	NA	NA	NA	NA	0.0095	0.005	-0.0014	7e-04	-0.191781	0.111111	NA	67995	68351	67995
c2y_0210001	c3hy_0090401	NA	NA	NA	NA	0.0287	0.0047	-0.0014	0.0036	-0.191781	0.514286	NA	67995	67552	67225
c2y_0210001	c3hy_0090601	NA	NA	NA	NA	-9e-04	0.0051	-0.0014	0.0053	-0.191781	0.815385	NA	67995	68351	67995
c2y_0210001	c3hy_0090801	NA	NA	NA	NA	0.0215	0.0049	-0.0014	0.0075	-0.191781	1.31579	NA	67995	68351	67995
c2y_0210001	c3hy_0091001	NA	NA	NA	NA	0.0228	0.0045	-0.0014	0.0112	-0.191781	1.72308	NA	67995	68181	67849
c2y_0210001	c3hy_0091201	NA	NA	NA	NA	0.0029	0.0045	-0.0014	-0.013	-0.191781	-2.03125	NA	67995	67882	67551
c2y_0210001	c3hy_0091401	NA	NA	NA	NA	0.0052	0.005	-0.0014	-0.0012	-0.191781	-0.196721	NA	67995	63955	63642
c2y_0210001	c3hy_asq_acomu	NA	NA	NA	NA	-0.0203	0.0053	-0.0014	0.0435	-0.191781	5.50633	NA	67995	63210	61195
c2y_0210001	c3hy_asq_bgm	NA	NA	NA	NA	-0.0164	0.0056	-0.0014	0.0563	-0.191781	7.40789	NA	67995	63210	61195
c2y_0210001	c3hy_asq_cfm	NA	NA	NA	NA	-0.0383	0.0056	-0.0014	0.0529	-0.191781	6.78205	NA	67995	63210	61195
c2y_0210001	c3hy_asq_dproblem	NA	NA	NA	NA	-0.0354	0.0049	-0.0014	0.0431	-0.191781	5.4557	NA	67995	60769	58917
c2y_0210001	c3hy_asq_epersonal	NA	NA	NA	NA	-0.0276	0.0057	-0.0014	0.0429	-0.191781	4.98837	NA	67995	62609	60636
c2y_0210001	c3hy_asq_total	NA	NA	NA	NA	-0.0368	0.0059	-0.0014	0.0646	-0.191781	8.17722	NA	67995	62765	60875
c2y_0210001	c3hy_bmi	NA	NA	NA	NA	-0.0094	0.0061	-0.0014	0.2701	-0.191781	16.3697	NA	67995	77736	65982
c2y_0210001	c3hy_psi_cf	NA	NA	NA	NA	0.083	0.0053	-0.0014	0.0334	-0.191781	4.07317	NA	67995	65763	63164
c2y_0210001	c3y_0010101	NA	NA	NA	NA	0.0091	0.0051	-0.0014	0.0108	-0.191781	1.61194	NA	67995	67700	64135
c2y_0210001	c3y_0010201	NA	NA	NA	NA	0.0017	0.0048	-0.0014	9e-04	-0.191781	0.130435	NA	67995	67822	64244
c2y_0210001	c3y_0010301	NA	NA	NA	NA	0.0061	0.0049	-0.0014	0.0018	-0.191781	0.26087	NA	67995	69987	66293
c2y_0210001	c3y_0030002_checked	NA	NA	NA	NA	0.0078	0.0057	-0.0014	0.3134	-0.191781	14.3105	NA	67995	65763	63164
c2y_0210001	c3y_0040001_1	NA	NA	NA	NA	0.0041	0.0056	-0.0014	0.0083	-0.191781	1.22059	NA	67995	61862	59853
c2y_0210001	c3y_0040001_2	NA	NA	NA	NA	-0.009	0.0055	-0.0014	0.0111	-0.191781	1.65672	NA	67995	61862	59853
c2y_0210001	c3y_0050001_1	NA	NA	NA	NA	-0.0147	0.0051	-0.0014	0.022	-0.191781	3.18841	NA	67995	61862	59853
c2y_0210001	c3y_0050001_2	NA	NA	NA	NA	0.0057	0.0047	-0.0014	0.0089	-0.191781	1.28986	NA	67995	61862	59853
c2y_0210001	c3y_0050001_3	NA	NA	NA	NA	0.0095	0.0048	-0.0014	0.0435	-0.191781	6.30435	NA	67995	61862	59853
c2y_0210001	c3y_0060001	NA	NA	NA	NA	-0.0294	0.0047	-0.0014	0.0141	-0.191781	1.98592	NA	67995	69842	66145
c2y_0210001	c3y_0082101	NA	NA	NA	NA	0.0233	0.0057	-0.0014	0.0477	-0.191781	5.54651	NA	67995	69820	66127
c2y_0210001	c3y_0082102	NA	NA	NA	NA	0.0235	0.0056	-0.0014	0.0549	-0.191781	6.16854	NA	67995	69759	66065
c2y_0210001	c3y_0091001	NA	NA	NA	NA	0.0671	0.0051	-0.0014	0.0302	-0.191781	3.51163	NA	67995	69954	66255
c2y_0210001	c3y_0091101	NA	NA	NA	NA	0.0344	0.0042	-0.0014	0.0405	-0.191781	4.55056	NA	67995	70178	66454
c2y_0210001	c3y_0091201	NA	NA	NA	NA	0.052	0.0051	-0.0014	0.0365	-0.191781	4.29412	NA	67995	70178	66454
c2y_0210001	c3y_0091301	NA	NA	NA	NA	0.0362	0.005	-0.0014	0.0013	-0.191781	0.19403	NA	67995	70178	66454
c2y_0210001	c3y_0091401	NA	NA	NA	NA	0.0203	0.0045	-0.0014	0.0113	-0.191781	1.66176	NA	67995	70178	66454
c2y_0210001	c3y_0091501	NA	NA	NA	NA	0.1553	0.0054	-0.0014	0.0102	-0.191781	1.47826	NA	67995	70178	66454
c2y_0210001	c3y_0092801	NA	NA	NA	NA	0.0249	0.0047	-0.0014	-0.0066	-0.191781	-0.985075	NA	67995	70178	66454
c2y_0210001	c3y_0092901	NA	NA	NA	NA	0.0187	0.0046	-0.0014	0.0044	-0.191781	0.733333	NA	67995	70178	66454
c2y_0210001	c3y_0093001	NA	NA	NA	NA	0.0158	0.0049	-0.0014	0.0063	-0.191781	0.969231	NA	67995	70178	66454
c2y_0210001	c3y_0093401	NA	NA	NA	NA	0.0065	0.0051	-0.0014	-0.0078	-0.191781	-1.2381	NA	67995	70178	66454
c2y_0210001	c3y_0094701	NA	NA	NA	NA	0.0104	0.005	-0.0014	-0.0024	-0.191781	-0.428571	NA	67995	70178	66454
c2y_0210001	c3y_0095301	NA	NA	NA	NA	0.0147	0.0049	-0.0014	0.0063	-0.191781	1.05	NA	67995	70178	66454
c2y_0210001	c3y_0095401	NA	NA	NA	NA	0.0105	0.0048	-0.0014	0.0044	-0.191781	0.6875	NA	67995	70178	66454
c2y_0210001	c3y_0100101	NA	NA	NA	NA	0.0335	0.0049	-0.0014	0.0062	-0.191781	0.861111	NA	67995	70178	66454
c2y_0210001	c3y_0100102	NA	NA	NA	NA	0.0314	0.0051	-0.0014	0.0087	-0.191781	1.19178	NA	67995	70178	66454
c2y_0210001	c3y_0100201	NA	NA	NA	NA	0.0383	0.0051	-0.0014	0.0014	-0.191781	0.2	NA	67995	70178	66454
c2y_0210001	c3y_0100301b	NA	NA	NA	NA	0.0221	0.005	-0.0014	0.0041	-0.191781	0.554054	NA	67995	59805	58200
c2y_0210001	c3y_0110001_3	NA	NA	NA	NA	0.021	0.0047	-0.0014	0.0212	-0.191781	2.90411	NA	67995	61862	59853
c2y_0210001	c3y_0110101	NA	NA	NA	NA	0.0339	0.0048	-0.0014	0.0383	-0.191781	5.17568	NA	67995	69309	65643
c2y_0210001	c3y_0110201	NA	NA	NA	NA	0.0303	0.0044	-0.0014	0.0182	-0.191781	2.56338	NA	67995	69920	66240
c2y_0210001	c3y_0110301	NA	NA	NA	NA	0.0286	0.0045	-0.0014	0.0184	-0.191781	2.48649	NA	67995	69935	66241
c2y_0210001	c3y_0110501_3	NA	NA	NA	NA	0.0187	0.0049	-0.0014	0.0021	-0.191781	0.368421	NA	67995	61862	59853
c2y_0210001	c3y_0110601	NA	NA	NA	NA	0.0217	0.0048	-0.0014	0.0151	-0.191781	2.09722	NA	67995	69685	66000
c2y_0210001	c3y_0110701	NA	NA	NA	NA	0.0211	0.0048	-0.0014	0.0103	-0.191781	1.51471	NA	67995	70038	66339
c2y_0210001	c3y_0110801	NA	NA	NA	NA	0.0176	0.005	-0.0014	0.0044	-0.191781	0.666667	NA	67995	69125	65492
c2y_0210001	c3y_0112001_3	NA	NA	NA	NA	0.0142	0.0047	-0.0014	-0.0015	-0.191781	-0.254237	NA	67995	61862	59853
c2y_0210001	c3y_0113501_2	NA	NA	NA	NA	0.0113	0.0047	-0.0014	0.0043	-0.191781	0.661538	NA	67995	61862	59853
c2y_0210001	c3y_0113501_3	NA	NA	NA	NA	0.0226	0.0051	-0.0014	-0.0015	-0.191781	-0.217391	NA	67995	61862	59853
c2y_0210001	c3y_0114001_2	NA	NA	NA	NA	0.0147	0.0049	-0.0014	0.0042	-0.191781	0.591549	NA	67995	61862	59853
c2y_0210001	c3y_0114001_3	NA	NA	NA	NA	0.0091	0.0049	-0.0014	-0.0047	-0.191781	-0.783333	NA	67995	61411	59425
c2y_0210001	c3y_0114501_2	NA	NA	NA	NA	0.0147	0.005	-0.0014	-0.0038	-0.191781	-0.666667	NA	67995	61700	59704
c2y_0210001	c3y_0115001_2	NA	NA	NA	NA	0.0222	0.0052	-0.0014	0.0175	-0.191781	2.46479	NA	67995	61760	59758
c2y_0210001	c3y_0115001_3	NA	NA	NA	NA	0.018	0.005	-0.0014	0.0016	-0.191781	0.231884	NA	67995	61540	59544
c2y_0210001	c3y_0116001	NA	NA	NA	NA	0.0358	0.0046	-0.0014	0.0083	-0.191781	1.53704	NA	67995	70050	66344
c2y_0210001	c3y_0116101	NA	NA	NA	NA	0.0211	0.0046	-0.0014	-0.0068	-0.191781	-1.0625	NA	67995	69946	66249
c2y_0210001	c3y_0116102	NA	NA	NA	NA	0.0273	0.0048	-0.0014	0.0096	-0.191781	1.43284	NA	67995	70249	66140
c2y_0210001	c3y_0120001	NA	NA	NA	NA	0.1127	0.0055	-0.0014	0.0525	-0.191781	5.41237	NA	67995	56798	53631
c2y_0210001	c3y_0130001	NA	NA	NA	NA	0.0951	0.005	-0.0014	0.0375	-0.191781	4.03226	NA	67995	70596	66454
c2y_0210001	c3y_0130101	NA	NA	NA	NA	0.1053	0.005	-0.0014	0.0494	-0.191781	4.94	NA	67995	70596	66454
c2y_0210001	c3y_0130201	NA	NA	NA	NA	0.0809	0.0054	-0.0014	0.0303	-0.191781	3.06061	NA	67995	70596	66454
c2y_0210001	c3y_0130301	NA	NA	NA	NA	0.0374	0.0047	-0.0014	0.0068	-0.191781	0.957746	NA	67995	70596	66454
c2y_0210001	c3y_0140001	NA	NA	NA	NA	0.074	0.0054	-0.0014	0.037	-0.191781	4.5122	NA	67995	70596	66454
c2y_0210001	c3y_0150001	NA	NA	NA	NA	0.0606	0.0049	-0.0014	0.013	-0.191781	1.9697	NA	67995	70596	66454
c2y_0210001	c3y_0160001	NA	NA	NA	NA	0.1201	0.0051	-0.0014	0.0064	-0.191781	0.914286	NA	67995	70596	66454
c2y_0210001	c3y_0170001	NA	NA	NA	NA	0.0787	0.0048	-0.0014	0.0523	-0.191781	5.50526	NA	67995	70596	66454
c2y_0210001	c3y_0180001	NA	NA	NA	NA	0.0826	0.0047	-0.0014	0.0483	-0.191781	4.97938	NA	67995	70596	66454
c2y_0210001	c3y_0180101	NA	NA	NA	NA	0.0755	0.0049	-0.0014	0.0516	-0.191781	5.54839	NA	67995	70596	66454
c2y_0210001	c3y_0180401	NA	NA	NA	NA	0.0606	0.0048	-0.0014	0.0188	-0.191781	2.57534	NA	67995	70596	66454
c2y_0210001	c3y_0190001	NA	NA	NA	NA	0.0644	0.0053	-0.0014	0.0383	-0.191781	3.94845	NA	67995	70596	66454
c2y_0210001	c3y_0200001	NA	NA	NA	NA	0.1032	0.0051	-0.0014	0.0633	-0.191781	6.52577	NA	67995	70596	66454
c2y_0210001	c3y_0210001	NA	NA	NA	NA	0.36	0.0058	-0.0014	0.0101	-0.191781	1.48529	NA	67995	70186	66082
c2y_0210001	c3y_0220001	NA	NA	NA	NA	0.3584	0.0056	-0.0014	0.0091	-0.191781	1.35821	NA	67995	69944	65874
c2y_0210001	c3y_0220101	NA	NA	NA	NA	0.1371	0.0049	-0.0014	0.0133	-0.191781	1.84722	NA	67995	70596	66454
c2y_0210001	c3y_0220201	NA	NA	NA	NA	0.2405	0.0053	-0.0014	0.0047	-0.191781	0.723077	NA	67995	70596	66454
c2y_0210001	c3y_0220202	NA	NA	NA	NA	0.2532	0.0058	-0.0014	0.0014	-0.191781	0.215385	NA	67995	70596	66454
c2y_0210001	c3y_0220203	NA	NA	NA	NA	0.253	0.0051	-0.0014	0.0044	-0.191781	0.733333	NA	67995	70596	66454
c2y_0210001	c3y_0220204	NA	NA	NA	NA	0.2328	0.0049	-0.0014	-2e-04	-0.191781	-0.03125	NA	67995	70596	66454
c2y_0210001	c3y_0220205	NA	NA	NA	NA	0.1915	0.005	-0.0014	8e-04	-0.191781	0.115942	NA	67995	70596	66454
c2y_0210001	c3y_0220206	NA	NA	NA	NA	0.1548	0.0048	-0.0014	0.0024	-0.191781	0.363636	NA	67995	70596	66454
c2y_0210001	c3y_0220207	NA	NA	NA	NA	0.1265	0.0051	-0.0014	6e-04	-0.191781	0.101695	NA	67995	70596	66454
c2y_0210001	c3y_0220208	NA	NA	NA	NA	0.1227	0.0053	-0.0014	-0.0032	-0.191781	-0.533333	NA	67995	70596	66454
c2y_0210001	c3y_0220209	NA	NA	NA	NA	0.1643	0.0051	-0.0014	0.0158	-0.191781	2.46875	NA	67995	70310	66202
c2y_0210001	c3y_0220210	NA	NA	NA	NA	0.2055	0.005	-0.0014	0.0023	-0.191781	0.370968	NA	67995	70596	66454
c2y_0210001	c3y_0220211	NA	NA	NA	NA	0.2186	0.0051	-0.0014	-0.003	-0.191781	-0.517241	NA	67995	70596	66454
c2y_0210001	c3y_0220212	NA	NA	NA	NA	0.2267	0.0051	-0.0014	-0.0047	-0.191781	-0.746032	NA	67995	70596	66454
c2y_0210001	c3y_0230001	NA	NA	NA	NA	0.1171	0.005	-0.0014	0.0066	-0.191781	1.1	NA	67995	70596	66454
c2y_0210001	c3y_0240001	NA	NA	NA	NA	-0.0077	0.0048	-0.0014	0.031	-0.191781	4.49275	NA	67995	70596	66454
c2y_0210001	c3y_0250001	NA	NA	NA	NA	-0.0148	0.0047	-0.0014	0.0162	-0.191781	2.38235	NA	67995	70596	66454
c2y_0210001	c3y_0260001	NA	NA	NA	NA	0.0064	0.0047	-0.0014	0.0292	-0.191781	4.17143	NA	67995	70596	66454
c2y_0210001	c3y_0270101	NA	NA	NA	NA	0.0152	0.0052	-0.0014	0.0156	-0.191781	2.32836	NA	67995	70596	66454
c2y_0210001	c3y_0270201	NA	NA	NA	NA	0.0325	0.005	-0.0014	0.0052	-0.191781	0.732394	NA	67995	70596	66454
c2y_0210001	c3y_0270301	NA	NA	NA	NA	0.031	0.0046	-0.0014	0.01	-0.191781	1.53846	NA	67995	70596	66454
c2y_0210001	c3y_0270401	NA	NA	NA	NA	0.0607	0.0049	-0.0014	0.0359	-0.191781	4.72368	NA	67995	70596	66454
c2y_0210001	c3y_0270501	NA	NA	NA	NA	0.0434	0.005	-0.0014	0.0215	-0.191781	3.02817	NA	67995	70596	66454
c2y_0210001	c3y_0270601	NA	NA	NA	NA	0.0165	0.0046	-0.0014	-0.0051	-0.191781	-0.822581	NA	67995	70596	66454
c2y_0210001	c3y_0280101	NA	NA	NA	NA	9e-04	0.0052	-0.0014	0.0197	-0.191781	2.9403	NA	67995	70596	66454
c2y_0210001	c3y_0280201b	NA	NA	NA	NA	0.0024	0.005	-0.0014	0.0051	-0.191781	0.689189	NA	67995	59634	58032
c2y_0210001	c3y_0280301b	NA	NA	NA	NA	-0.0059	0.0051	-0.0014	-0.0041	-0.191781	-0.602941	NA	67995	59801	58193
c2y_0210001	c3y_0280501b	NA	NA	NA	NA	-0.0082	0.005	-0.0014	0.0089	-0.191781	1.27143	NA	67995	59733	58126
c2y_0210001	c3y_0280601b	NA	NA	NA	NA	-8e-04	0.0044	-0.0014	0.0065	-0.191781	0.866667	NA	67995	58159	56849
c2y_0210001	c3y_0280901b	NA	NA	NA	NA	0.0074	0.0049	-0.0014	-0.0038	-0.191781	-0.520548	NA	67995	58174	56866
c2y_0210001	c3y_0290001	NA	NA	NA	NA	0.0242	0.0051	-0.0014	0.0146	-0.191781	2.08571	NA	67995	70596	66454
c2y_0210001	c3y_0300001	NA	NA	NA	NA	0.0094	0.0051	-0.0014	0.0111	-0.191781	1.68182	NA	67995	70596	66454
c2y_0210001	c3y_0300002	NA	NA	NA	NA	0.0219	0.0052	-0.0014	0.0142	-0.191781	1.97222	NA	67995	70596	66454
c2y_0210001	c3y_0300101	NA	NA	NA	NA	0.0013	0.0045	-0.0014	0.0207	-0.191781	3.04412	NA	67995	70596	66454
c2y_0210001	c3y_0300201	NA	NA	NA	NA	-0.0083	0.0048	-0.0014	0.0152	-0.191781	2.23529	NA	67995	70181	66103
c2y_0210001	c3y_0310001	NA	NA	NA	NA	-0.0065	0.0051	-0.0014	0.0107	-0.191781	1.78333	NA	67995	70047	65975
c2y_0210001	c3y_0320001	NA	NA	NA	NA	0.0133	0.0053	-0.0014	0.0059	-0.191781	0.893939	NA	67995	69824	65750
c2y_0210001	c3y_0330001	NA	NA	NA	NA	-0.0193	0.0051	-0.0014	0.0077	-0.191781	1.22222	NA	67995	70453	66336
c2y_0210001	c3y_0350001	NA	NA	NA	NA	0.0626	0.0056	-0.0014	0.0107	-0.191781	1.62121	NA	67995	70254	66160
c2y_0210001	c3y_0420001	NA	NA	NA	NA	-0.0528	0.0052	-0.0014	0.005	-0.191781	0.78125	NA	67995	70178	66454
c2y_0210001	c3y_0430001	NA	NA	NA	NA	0.0029	0.0053	-0.0014	0.0375	-0.191781	5.13699	NA	67995	70178	66454
c2y_0210001	c3y_0450001	NA	NA	NA	NA	0.0265	0.0048	-0.0014	0.0413	-0.191781	5.36364	NA	67995	70178	66454
c2y_0210001	c3y_0460101	NA	NA	NA	NA	0.0361	0.0052	-0.0014	0.0315	-0.191781	3.98734	NA	67995	70158	66434
c2y_0210001	c3y_0460401	NA	NA	NA	NA	0.002	0.005	-0.0014	0.0015	-0.191781	0.227273	NA	67995	70178	66454
c2y_0210001	c3y_0490001	NA	NA	NA	NA	0.013	0.0051	-0.0014	-0.0032	-0.191781	-0.52459	NA	67995	70178	66454
c2y_0210001	c3y_0500001	NA	NA	NA	NA	0.0029	0.0049	-0.0014	0.0013	-0.191781	0.203125	NA	67995	70178	66454
c2y_0210001	c3y_0510001	NA	NA	NA	NA	0.0061	0.0048	-0.0014	-0.0015	-0.191781	-0.234375	NA	67995	70178	66454
c2y_0210001	c3y_0510002	NA	NA	NA	NA	0.0244	0.0052	-0.0014	0.0094	-0.191781	1.44615	NA	67995	70178	66454
c2y_0210001	c3y_0510003	NA	NA	NA	NA	0.0143	0.005	-0.0014	-0.0024	-0.191781	-0.358209	NA	67995	68774	65188
c2y_0210001	c3y_0510004	NA	NA	NA	NA	0.0329	0.005	-0.0014	0.0182	-0.191781	2.8	NA	67995	64065	60748
c2y_0210001	c3y_0520001	NA	NA	NA	NA	0.0057	0.0057	-0.0014	0.0072	-0.191781	1.01408	NA	67995	70178	66454
c2y_0210001	c3y_0520101	NA	NA	NA	NA	-0.0011	0.0057	-0.0014	0.0076	-0.191781	1.11765	NA	67995	70178	66454
c2y_0210001	c3y_0520201	NA	NA	NA	NA	-8e-04	0.0056	-0.0014	-0.0021	-0.191781	-0.318182	NA	67995	70178	66454
c2y_0210001	c3y_0530001	NA	NA	NA	NA	0.0056	0.0049	-0.0014	0.01	-0.191781	1.36986	NA	67995	70178	66454
c2y_0210001	c3y_0530002	NA	NA	NA	NA	0.0081	0.0049	-0.0014	0.0168	-0.191781	2.33333	NA	67995	70178	66454
c2y_0210001	c3y_0530003	NA	NA	NA	NA	0.0057	0.0049	-0.0014	-0.0034	-0.191781	-0.576271	NA	67995	70178	66454
c2y_0210001	c3y_0530004	NA	NA	NA	NA	-0.0149	0.005	-0.0014	-0.0013	-0.191781	-0.191176	NA	67995	70178	66454
c2y_0210001	c3y_0540001	NA	NA	NA	NA	-0.0029	0.0051	-0.0014	-0.006	-0.191781	-0.952381	NA	67995	70178	66454
c2y_0210001	c3y_0540002	NA	NA	NA	NA	0.0025	0.0051	-0.0014	-0.0151	-0.191781	-2.35938	NA	67995	70178	66454
c2y_0210001	c3y_0540003	NA	NA	NA	NA	-0.0109	0.0052	-0.0014	0.0086	-0.191781	1.22857	NA	67995	68351	67995
c2y_0210001	c3y_0540004	NA	NA	NA	NA	-0.0026	0.0048	-0.0014	0.0227	-0.191781	3.28986	NA	67995	68351	67995
c2y_0210001	c3y_0550001	NA	NA	NA	NA	0.018	0.0045	-0.0014	0.0055	-0.191781	0.808824	NA	67995	68351	67995
c2y_0210001	c3y_0560001	NA	NA	NA	NA	0.026	0.0049	-0.0014	0.0019	-0.191781	0.287879	NA	67995	68351	67995
c2y_0210001	c3y_0570001	NA	NA	NA	NA	-0.0108	0.005	-0.0014	0.0135	-0.191781	2.01493	NA	67995	68351	67995
c2y_0210001	c3y_0570002	NA	NA	NA	NA	0.0038	0.0048	-0.0014	0.0049	-0.191781	0.742424	NA	67995	68351	67995
c2y_0210001	c3y_0570003	NA	NA	NA	NA	0.0052	0.0052	-0.0014	0.0045	-0.191781	0.681818	NA	67995	68351	67995
c2y_0210001	c3y_0570004	NA	NA	NA	NA	-0.0282	0.005	-0.0014	0.0158	-0.191781	2.32353	NA	67995	68351	67995
c2y_0210001	c3y_0580001	NA	NA	NA	NA	0.0102	0.0051	-0.0014	0.0167	-0.191781	1.19286	NA	67995	68351	67995
c2y_0210001	c3y_0580002	NA	NA	NA	NA	0.028	0.0047	-0.0014	0.0096	-0.191781	1.35211	NA	67995	68351	67995
c2y_0210001	c3y_0580003	NA	NA	NA	NA	8e-04	0.0051	-0.0014	0.0062	-0.191781	0.911765	NA	67995	68351	67995
c2y_0210001	c3y_0580004	NA	NA	NA	NA	0.0258	0.0055	-0.0014	0.0144	-0.191781	1.89474	NA	67995	68351	67995
c2y_0210001	c3y_0590001	NA	NA	NA	NA	0.0158	0.0051	-0.0014	0.0118	-0.191781	1.66197	NA	67995	68351	67995
c2y_0210001	c3y_0590002	NA	NA	NA	NA	0.0034	0.0054	-0.0014	0.0108	-0.191781	1.61194	NA	67995	68351	67995
c2y_0210001	c3y_0590003	NA	NA	NA	NA	0.0141	0.0047	-0.0014	0.0067	-0.191781	0.848101	NA	67995	68351	67995
c2y_0210001	c3y_0590004	NA	NA	NA	NA	0.0012	0.0049	-0.0014	0.0048	-0.191781	0.648649	NA	67995	68351	67995
c2y_0210001	c3y_0590005	NA	NA	NA	NA	0.0031	0.0054	-0.0014	0.0082	-0.191781	1.28125	NA	67995	68351	67995
c2y_0210001	c3y_0590006	NA	NA	NA	NA	0.0024	0.005	-0.0014	-0.0119	-0.191781	-2.01695	NA	67995	68351	67995
c2y_0210001	c3y_0590007	NA	NA	NA	NA	0.0136	0.0053	-0.0014	0.0083	-0.191781	1.22059	NA	67995	68351	67995
c2y_0210001	c3y_0600101_1	NA	NA	NA	NA	1e-04	0.0048	-0.0014	-0.01	-0.191781	-1.5625	NA	67995	61614	59619
c2y_0210001	c3y_0600101_2	NA	NA	NA	NA	0.0084	0.0047	-0.0014	0.001	-0.191781	0.15625	NA	67995	61048	59075
c2y_0210001	c3y_0600101_3	NA	NA	NA	NA	-0.0018	0.0048	-0.0014	-0.0012	-0.191781	-0.181818	NA	67995	61589	59594
c2y_0210001	c3y_0600101_4	NA	NA	NA	NA	0.0012	0.0052	-0.0014	-0.0052	-0.191781	-0.787879	NA	67995	61610	59617
c2y_0210001	c3y_0600201	NA	NA	NA	NA	0.0285	0.0051	-0.0014	0.0099	-0.191781	1.54688	NA	67995	68351	67995
c2y_0210001	c3y_0600202	NA	NA	NA	NA	0.0175	0.0046	-0.0014	-0.0015	-0.191781	-0.245902	NA	67995	60702	60422
c2y_0210001	c3y_0600301	NA	NA	NA	NA	0.0155	0.0048	-0.0014	-0.004	-0.191781	-0.625	NA	67995	68351	67995
c2y_0210001	c3y_0610001	NA	NA	NA	NA	0.0251	0.0048	-0.0014	0.0086	-0.191781	1.34375	NA	67995	68351	67995
c2y_0210001	c3y_0611001	NA	NA	NA	NA	0.0271	0.0047	-0.0014	0.0081	-0.191781	1.15714	NA	67995	68351	67995
c2y_0210001	c3y_0611101	NA	NA	NA	NA	0.0206	0.0047	-0.0014	0.0025	-0.191781	0.396825	NA	67995	68351	67995
c2y_0210001	c3y_0611201	NA	NA	NA	NA	0.0191	0.0051	-0.0014	9e-04	-0.191781	0.125	NA	67995	68280	67924
c2y_0210001	c3y_0611301	NA	NA	NA	NA	0.0216	0.0048	-0.0014	0.0124	-0.191781	1.96825	NA	67995	68351	67995
c2y_0210001	c3y_0611401	NA	NA	NA	NA	0.0183	0.0049	-0.0014	0.0054	-0.191781	0.857143	NA	67995	68351	67995
c2y_0210001	c3y_0611501	NA	NA	NA	NA	0.0036	0.0048	-0.0014	0.0038	-0.191781	0.584615	NA	67995	68351	67995
c2y_0210001	c3y_0611601	NA	NA	NA	NA	0.0125	0.0048	-0.0014	-0.0069	-0.191781	-1.1129	NA	67995	68351	67995
c2y_0210001	c3y_0620001	NA	NA	NA	NA	-0.0091	0.0052	-0.0014	0.0089	-0.191781	1.36923	NA	67995	68351	67995
c2y_0210001	c3y_0620101	NA	NA	NA	NA	-0.0067	0.0052	-0.0014	0.0235	-0.191781	3.4058	NA	67995	68351	67995
c2y_0210001	c3y_0620201	NA	NA	NA	NA	-0.0058	0.0052	-0.0014	0.0055	-0.191781	0.887097	NA	67995	68351	67995
c2y_0210001	c3y_0620301	NA	NA	NA	NA	0.0183	0.0053	-0.0014	0.0119	-0.191781	1.77612	NA	67995	68351	67995
c2y_0210001	c3y_0630001	NA	NA	NA	NA	0.0058	0.0052	-0.0014	0.0247	-0.191781	3.43056	NA	67995	68351	67995
c2y_0210001	c3y_0631001	NA	NA	NA	NA	0.0156	0.0051	-0.0014	0.0118	-0.191781	1.61644	NA	67995	68351	67995
c2y_0210001	c3y_0631101	NA	NA	NA	NA	0.0087	0.0048	-0.0014	0.0114	-0.191781	1.96552	NA	67995	68351	67995
c2y_0210001	c3y_0631201	NA	NA	NA	NA	0.003	0.0047	-0.0014	0.0059	-0.191781	0.951613	NA	67995	68351	67995
c2y_0210001	c3y_0631401	NA	NA	NA	NA	-0.0084	0.0049	-0.0014	0.0221	-0.191781	3.25	NA	67995	68351	67995
c2y_0210001	c3y_asq_acomu	NA	NA	NA	NA	-0.0224	0.0051	-0.0014	0.0538	-0.191781	6.725	NA	67995	65141	62949
c2y_0210001	c3y_asq_bgm	NA	NA	NA	NA	-0.0332	0.0053	-0.0014	0.05	-0.191781	5.88235	NA	67995	64938	62749
c2y_0210001	c3y_asq_cfm	NA	NA	NA	NA	-0.0364	0.0056	-0.0014	0.0484	-0.191781	6.36842	NA	67995	64929	62748
c2y_0210001	c3y_asq_dproblem	NA	NA	NA	NA	-0.0323	0.0055	-0.0014	0.0531	-0.191781	6.39759	NA	67995	62797	60725
c2y_0210001	c3y_asq_epersonal	NA	NA	NA	NA	-0.026	0.0054	-0.0014	0.0544	-0.191781	6.55422	NA	67995	65376	63162
c2y_0210001	c3y_asq_total	NA	NA	NA	NA	-0.0412	0.0057	-0.0014	0.0674	-0.191781	8.53165	NA	67995	58518	57460
c2y_0210001	c3y_bed_time	NA	NA	NA	NA	0.0242	0.0051	-0.0014	0.0309	-0.191781	4.29167	NA	67995	69461	65834
c2y_0210001	c3y_bmi	NA	NA	NA	NA	0.0134	0.0061	-0.0014	0.2654	-0.191781	15.7976	NA	67995	69375	58413
c2y_0210001	c3y_nap_count	NA	NA	NA	NA	-0.0019	0.005	-0.0014	0.0206	-0.191781	3.12121	NA	67995	69461	65834
c2y_0210001	c3y_night_wake_up_count	NA	NA	NA	NA	0.002	0.0054	-0.0014	0.0214	-0.191781	2.77922	NA	67995	69461	65834
c2y_0210001	c3y_sleep_time_day	NA	NA	NA	NA	0.0092	0.0052	-0.0014	0.0233	-0.191781	3.32857	NA	67995	71026	65775
c2y_0210001	c3y_sleep_time_night	NA	NA	NA	NA	-0.025	0.0052	-0.0014	0.0351	-0.191781	4.94366	NA	67995	71026	65775
c2y_0210001	c3y_total_sleep_time	NA	NA	NA	NA	-0.0077	0.005	-0.0014	0.0118	-0.191781	1.84375	NA	67995	71026	65775
c2y_0210001	c3y_wake_up_time	NA	NA	NA	NA	0.0075	0.0052	-0.0014	0.0777	-0.191781	9.03488	NA	67995	69328	65706
c2y_0210001	c4y_0010101	NA	NA	NA	NA	0.008	0.0054	-0.0014	0.0097	-0.191781	1.34722	NA	67995	63742	63431
c2y_0210001	c4y_0010201	NA	NA	NA	NA	0.0084	0.0052	-0.0014	0.0012	-0.191781	0.179104	NA	67995	63916	63605
c2y_0210001	c4y_0010301	NA	NA	NA	NA	0.0126	0.0046	-0.0014	0.0124	-0.191781	1.74648	NA	67995	68134	67811
c2y_0210001	c4y_0030002	NA	NA	NA	NA	0.0124	0.0058	-0.0014	0.3831	-0.191781	15.324	NA	67995	68258	67926
c2y_0210001	c4y_0042101	NA	NA	NA	NA	0.0117	0.0053	-0.0014	0.0484	-0.191781	5.31868	NA	67995	68097	67771
c2y_0210001	c4y_0042102b	NA	NA	NA	NA	0.0136	0.0053	-0.0014	0.0495	-0.191781	5.625	NA	67995	58136	56829
c2y_0210001	c4y_0051001	NA	NA	NA	NA	0.0551	0.0053	-0.0014	0.0331	-0.191781	3.48421	NA	67995	68104	67783
c2y_0210001	c4y_0051101	NA	NA	NA	NA	0.0415	0.0047	-0.0014	0.0364	-0.191781	4.33333	NA	67995	68116	67792
c2y_0210001	c4y_0051201	NA	NA	NA	NA	0.0464	0.0052	-0.0014	0.0432	-0.191781	4.45361	NA	67995	67626	67306
c2y_0210001	c4y_0051301	NA	NA	NA	NA	0.0432	0.0045	-0.0014	0.0069	-0.191781	1.01471	NA	67995	67601	67286
c2y_0210001	c4y_0051401	NA	NA	NA	NA	0.0218	0.0045	-0.0014	0.0091	-0.191781	1.3	NA	67995	67995	67995
c2y_0210001	c4y_0051501	NA	NA	NA	NA	0.1287	0.0052	-0.0014	0.0178	-0.191781	2.25316	NA	67995	68102	67810
c2y_0210001	c4y_0053801	NA	NA	NA	NA	0.014	0.0051	-0.0014	0.0116	-0.191781	1.78462	NA	67995	67881	67581
c2y_0210001	c4y_0053901	NA	NA	NA	NA	0.023	0.0051	-0.0014	0.0078	-0.191781	1.16418	NA	67995	67868	67561
c2y_0210001	c4y_0054001	NA	NA	NA	NA	0.0229	0.005	-0.0014	0.0061	-0.191781	0.953125	NA	67995	66059	65759
c2y_0210001	c4y_0054401	NA	NA	NA	NA	0.0091	0.005	-0.0014	0.0025	-0.191781	0.378788	NA	67995	68351	67995
c2y_0210001	c4y_0055701	NA	NA	NA	NA	0.0118	0.0053	-0.0014	0.0227	-0.191781	3.06757	NA	67995	68351	67995
c2y_0210001	c4y_0056001	NA	NA	NA	NA	0.0076	0.0052	-0.0014	0.0039	-0.191781	0.629032	NA	67995	68351	67995
c2y_0210001	c4y_0056101	NA	NA	NA	NA	0.0068	0.0048	-0.0014	0.0125	-0.191781	2.19298	NA	67995	68351	67995
c2y_0210001	c4y_0056301	NA	NA	NA	NA	0.006	0.0047	-0.0014	0.0099	-0.191781	1.43478	NA	67995	68351	67995
c2y_0210001	c4y_0056401	NA	NA	NA	NA	0.0076	0.0052	-0.0014	0.0059	-0.191781	0.880597	NA	67995	68351	67995
c2y_0210001	c4y_0060101	NA	NA	NA	NA	0.042	0.0051	-0.0014	0.0046	-0.191781	0.657143	NA	67995	68351	67995
c2y_0210001	c4y_0060201	NA	NA	NA	NA	0.0316	0.0048	-0.0014	-4.8573e-05	-0.191781	-0.00703957	NA	67995	68351	67995
c2y_0210001	c4y_0060301b	NA	NA	NA	NA	0.0073	0.0048	-0.0014	0.0017	-0.191781	0.261538	NA	67995	58088	56785
c2y_0210001	c4y_0070001_3	NA	NA	NA	NA	0.0253	0.0046	-0.0014	0.0123	-0.191781	1.5375	NA	67995	61560	59571
c2y_0210001	c4y_0070101	NA	NA	NA	NA	0.0311	0.005	-0.0014	0.0342	-0.191781	4.5	NA	67995	68351	67995
c2y_0210001	c4y_0070201	NA	NA	NA	NA	0.0204	0.0048	-0.0014	0.0232	-0.191781	3.13514	NA	67995	68351	67995
c2y_0210001	c4y_0070301	NA	NA	NA	NA	0.0196	0.005	-0.0014	0.0171	-0.191781	2.28	NA	67995	68351	67995
c2y_0210001	c4y_0070501_3	NA	NA	NA	NA	0.0161	0.0051	-0.0014	0.0028	-0.191781	0.444444	NA	67995	61568	59576
c2y_0210001	c4y_0070601	NA	NA	NA	NA	0.0178	0.0048	-0.0014	0.0223	-0.191781	3.32836	NA	67995	68351	67995
c2y_0210001	c4y_0070701	NA	NA	NA	NA	0.0169	0.0045	-0.0014	0.0086	-0.191781	1.26471	NA	67995	67848	67554
c2y_0210001	c4y_0070801	NA	NA	NA	NA	0.0152	0.0045	-0.0014	-9e-04	-0.191781	-0.136364	NA	67995	68172	67837
c2y_0210001	c4y_0073501_2	NA	NA	NA	NA	0.0161	0.0045	-0.0014	0.0278	-0.191781	3.97143	NA	67995	61675	59682
c2y_0210001	c4y_0073501_3	NA	NA	NA	NA	0.0218	0.0045	-0.0014	-0.0024	-0.191781	-0.347826	NA	67995	52611	50892
c2y_0210001	c4y_0074001_2	NA	NA	NA	NA	0.0113	0.0051	-0.0014	0.0094	-0.191781	1.25333	NA	67995	49932	48317
c2y_0210001	c4y_0075001_2	NA	NA	NA	NA	0.0145	0.0051	-0.0014	0.0023	-0.191781	0.315068	NA	67995	49370	47763
c2y_0210001	c4y_0075001_3	NA	NA	NA	NA	0.0062	0.0052	-0.0014	0.0017	-0.191781	0.257576	NA	67995	50549	48898
c2y_0210001	c4y_0075501_2	NA	NA	NA	NA	0.0102	0.0052	-0.0014	0.0019	-0.191781	0.253333	NA	67995	61622	59633
c2y_0210001	c4y_0075501_3	NA	NA	NA	NA	0.0175	0.0049	-0.0014	0.008	-0.191781	1.17647	NA	67995	60142	58228
c2y_0210001	c4y_0077001	NA	NA	NA	NA	0.0309	0.0049	-0.0014	0.0128	-0.191781	1.72973	NA	67995	68182	67846
c2y_0210001	c4y_0077101	NA	NA	NA	NA	0.0174	0.005	-0.0014	0.0048	-0.191781	0.761905	NA	67995	68212	67876
c2y_0210001	c4y_0077102	NA	NA	NA	NA	0.0254	0.005	-0.0014	0.0182	-0.191781	2.84375	NA	67995	68106	67772
c2y_0210001	c4y_0080001	NA	NA	NA	NA	-0.0233	0.0049	-0.0014	0.0192	-0.191781	2.59459	NA	67995	68169	67834
c2y_0210001	c4y_0081001	NA	NA	NA	NA	-0.0301	0.0047	-0.0014	0.0209	-0.191781	2.98571	NA	67995	68208	67870
c2y_0210001	c4y_0090001	NA	NA	NA	NA	5e-04	0.0047	-0.0014	0.0092	-0.191781	1.31429	NA	67995	68198	67861
c2y_0210001	c4y_0091001	NA	NA	NA	NA	-0.0135	0.0046	-0.0014	-0.0042	-0.191781	-0.494118	NA	67995	68202	67867
c2y_0210001	c4y_0100001	NA	NA	NA	NA	0.0116	0.0044	-0.0014	0.0062	-0.191781	0.775	NA	67995	64404	64092
c2y_0210001	c4y_0110001	NA	NA	NA	NA	0.0257	0.0051	-0.0014	0.0425	-0.191781	5.66667	NA	67995	67114	66790
c2y_0210001	c4y_0120001	NA	NA	NA	NA	0.0345	0.0053	-0.0014	0.0673	-0.191781	6.23148	NA	67995	66949	66623
c2y_0210001	c4y_0130001	NA	NA	NA	NA	0.0116	0.0059	-0.0014	0.0658	-0.191781	6.38835	NA	67995	68045	67710
c2y_0210001	c4y_0130102	NA	NA	NA	NA	0.0127	0.0052	-0.0014	6e-04	-0.191781	0.0909091	NA	67995	68149	67813
c2y_0210001	c4y_0130103	NA	NA	NA	NA	0.0168	0.0055	-0.0014	0.0159	-0.191781	2.09211	NA	67995	67793	67469
c2y_0210001	c4y_0130104	NA	NA	NA	NA	0.0067	0.0056	-0.0014	0.0529	-0.191781	5.75	NA	67995	34397	34217
c2y_0210001	c4y_0130105	NA	NA	NA	NA	0.0061	0.0053	-0.0014	0.0078	-0.191781	1.18182	NA	67995	67902	67571
c2y_0210001	c4y_0140001	NA	NA	NA	NA	0.01	0.0047	-0.0014	0.0294	-0.191781	3.45882	NA	67995	68235	67900
c2y_0210001	c4y_0150001	NA	NA	NA	NA	0.1035	0.0052	-0.0014	0.061	-0.191781	6.0396	NA	67995	66813	64722
c2y_0210001	c4y_0160001	NA	NA	NA	NA	0.0673	0.005	-0.0014	0.0459	-0.191781	4.25	NA	67995	66813	64722
c2y_0210001	c4y_0160101	NA	NA	NA	NA	0.0736	0.005	-0.0014	0.0605	-0.191781	4.80159	NA	67995	66813	64722
c2y_0210001	c4y_0160201	NA	NA	NA	NA	0.0582	0.0051	-0.0014	0.0354	-0.191781	3.33962	NA	67995	66116	64079
c2y_0210001	c4y_0160301	NA	NA	NA	NA	0.0268	0.005	-0.0014	0.004	-0.191781	0.449438	NA	67995	62761	60842
c2y_0210001	c4y_0170001	NA	NA	NA	NA	0.066	0.0053	-0.0014	0.0358	-0.191781	3.69072	NA	67995	63720	61780
c2y_0210001	c4y_0180001	NA	NA	NA	NA	0.0481	0.0047	-0.0014	0.0066	-0.191781	0.942857	NA	67995	63760	61822
c2y_0210001	c4y_0190001	NA	NA	NA	NA	0.1052	0.0052	-0.0014	-1e-04	-0.191781	-0.0140845	NA	67995	65805	63784
c2y_0210001	c4y_0200001	NA	NA	NA	NA	0.0668	0.0051	-0.0014	0.0431	-0.191781	4.14423	NA	67995	65731	63714
c2y_0210001	c4y_0210001	NA	NA	NA	NA	0.0716	0.005	-0.0014	0.0417	-0.191781	4.04854	NA	67995	65725	63711
c2y_0210001	c4y_0210101	NA	NA	NA	NA	0.0607	0.0052	-0.0014	0.0518	-0.191781	4.7963	NA	67995	65903	63876
c2y_0210001	c4y_0210401	NA	NA	NA	NA	0.057	0.0051	-0.0014	0.0183	-0.191781	2.17857	NA	67995	65855	63832
c2y_0210001	c4y_0220001	NA	NA	NA	NA	0.0551	0.005	-0.0014	0.0566	-0.191781	5.44231	NA	67995	65793	63778
c2y_0210001	c4y_0230001	NA	NA	NA	NA	0.0848	0.0051	-0.0014	0.06	-0.191781	5.45455	NA	67995	65761	63739
c2y_0210001	c4y_0240001	NA	NA	NA	NA	0.3081	0.0058	-0.0014	0.0051	-0.191781	0.607143	NA	67995	65733	63717
c2y_0210001	c4y_0250001	NA	NA	NA	NA	0.2942	0.0057	-0.0014	0.0038	-0.191781	0.493506	NA	67995	65818	63796
c2y_0210001	c4y_0250101	NA	NA	NA	NA	0.122	0.0049	-0.0014	0.0043	-0.191781	0.551282	NA	67995	65865	63839
c2y_0210001	c4y_0250201	NA	NA	NA	NA	0.2025	0.0049	-0.0014	-0.0038	-0.191781	-0.575758	NA	67995	66144	64102
c2y_0210001	c4y_0250202	NA	NA	NA	NA	0.2086	0.0052	-0.0014	0.0067	-0.191781	0.971014	NA	67995	66813	64722
c2y_0210001	c4y_0250203	NA	NA	NA	NA	0.2112	0.0054	-0.0014	0.0045	-0.191781	0.625	NA	67995	66813	64722
c2y_0210001	c4y_0250204	NA	NA	NA	NA	0.1902	0.0054	-0.0014	0.0071	-0.191781	1.01429	NA	67995	66696	64609
c2y_0210001	c4y_0250205	NA	NA	NA	NA	0.1604	0.0051	-0.0014	0.0022	-0.191781	0.333333	NA	67995	66813	64722
c2y_0210001	c4y_0250206	NA	NA	NA	NA	0.1215	0.0054	-0.0014	-0.0072	-0.191781	-1.10769	NA	67995	66776	64687
c2y_0210001	c4y_0250207	NA	NA	NA	NA	0.102	0.0052	-0.0014	0.0055	-0.191781	0.785714	NA	67995	66813	64722
c2y_0210001	c4y_0250208	NA	NA	NA	NA	0.1043	0.0053	-0.0014	0.0108	-0.191781	1.52113	NA	67995	66813	64722
c2y_0210001	c4y_0250209	NA	NA	NA	NA	0.1438	0.0055	-0.0014	0.0037	-0.191781	0.552239	NA	67995	66813	64722
c2y_0210001	c4y_0250210	NA	NA	NA	NA	0.1662	0.0052	-0.0014	0.0021	-0.191781	0.333333	NA	67995	66813	64722
c2y_0210001	c4y_0250211	NA	NA	NA	NA	0.1774	0.0052	-0.0014	-0.0076	-0.191781	-1.15152	NA	67995	62712	60805
c2y_0210001	c4y_0250212	NA	NA	NA	NA	0.1907	0.0052	-0.0014	-0.0094	-0.191781	-1.36232	NA	67995	66813	64722
c2y_0210001	c4y_0260001	NA	NA	NA	NA	0.1007	0.0056	-0.0014	0.0102	-0.191781	1.36	NA	67995	66813	64722
c2y_0210001	c4y_0270001	NA	NA	NA	NA	-0.0209	0.0048	-0.0014	0.031	-0.191781	4.13333	NA	67995	66813	64722
c2y_0210001	c4y_0280001	NA	NA	NA	NA	-0.0288	0.0053	-0.0014	0.0216	-0.191781	3.27273	NA	67995	66813	64722
c2y_0210001	c4y_0290001	NA	NA	NA	NA	0.0093	0.0046	-0.0014	0.0941	-0.191781	9.50505	NA	67995	66813	64722
c2y_0210001	c4y_0300101	NA	NA	NA	NA	0.0176	0.0048	-0.0014	0.0224	-0.191781	3.29412	NA	67995	66813	64722
c2y_0210001	c4y_0300201	NA	NA	NA	NA	0.0293	0.0049	-0.0014	0.0102	-0.191781	1.39726	NA	67995	66813	64722
c2y_0210001	c4y_0300301	NA	NA	NA	NA	0.0399	0.0054	-0.0014	0.023	-0.191781	3.15068	NA	67995	66813	64722
c2y_0210001	c4y_0300401	NA	NA	NA	NA	0.051	0.0046	-0.0014	0.021	-0.191781	3	NA	67995	66813	64722
c2y_0210001	c4y_0300501	NA	NA	NA	NA	0.0272	0.005	-0.0014	0.0208	-0.191781	3.05882	NA	67995	66813	64722
c2y_0210001	c4y_0300601	NA	NA	NA	NA	0.0277	0.0053	-0.0014	0.0234	-0.191781	3.34286	NA	67995	66518	64463
c2y_0210001	c4y_0310101	NA	NA	NA	NA	-0.0017	0.0051	-0.0014	0.0242	-0.191781	3.36111	NA	67995	66682	64612
c2y_0210001	c4y_0310201	NA	NA	NA	NA	-0.0055	0.0047	-0.0014	0.0318	-0.191781	4.24	NA	67995	65376	63162
c2y_0210001	c4y_0310301	NA	NA	NA	NA	-0.0092	0.0055	-0.0014	0.0176	-0.191781	2.14634	NA	67995	65376	63162
c2y_0210001	c4y_0310401b	NA	NA	NA	NA	0.0118	0.0051	-0.0014	-0.0049	-0.191781	-0.544444	NA	67995	57999	56695
c2y_0210001	c4y_0310501	NA	NA	NA	NA	-0.0017	0.0051	-0.0014	0.0093	-0.191781	1	NA	67995	65376	63162
c2y_0210001	c4y_0310601	NA	NA	NA	NA	-2.5802e-05	0.0046	-0.0014	0.0044	-0.191781	0.473118	NA	67995	65295	63091
c2y_0210001	c4y_0310901b	NA	NA	NA	NA	0.0057	0.0049	-0.0014	0.0128	-0.191781	1.52381	NA	67995	56053	54990
c2y_0210001	c4y_0320001	NA	NA	NA	NA	0.0079	0.0054	-0.0014	0.0102	-0.191781	1.36	NA	67995	65376	63162
c2y_0210001	c4y_0330001	NA	NA	NA	NA	0.0025	0.0046	-0.0014	0.0128	-0.191781	1.80282	NA	67995	65361	63147
c2y_0210001	c4y_0330002	NA	NA	NA	NA	0.0125	0.0048	-0.0014	0.0097	-0.191781	1.12791	NA	67995	65376	63162
c2y_0210001	c4y_0330101	NA	NA	NA	NA	-0.0106	0.0042	-0.0014	0.0055	-0.191781	0.723684	NA	67995	65376	63162
c2y_0210001	c4y_0330201	NA	NA	NA	NA	-0.0065	0.0054	-0.0014	0.0201	-0.191781	2.61039	NA	67995	65376	63162
c2y_0210001	c4y_0340001	NA	NA	NA	NA	-0.0208	0.0054	-0.0014	0.0055	-0.191781	0.774648	NA	67995	65376	63162
c2y_0210001	c4y_0350001	NA	NA	NA	NA	0.0155	0.0055	-0.0014	0.0112	-0.191781	1.67164	NA	67995	65376	63162
c2y_0210001	c4y_0360001	NA	NA	NA	NA	-0.0237	0.0053	-0.0014	0.0024	-0.191781	0.32	NA	67995	65376	63162
c2y_0210001	c4y_0380001	NA	NA	NA	NA	0.0243	0.0053	-0.0014	0.0126	-0.191781	1.7027	NA	67995	65376	63162
c2y_0210001	c4y_0450001	NA	NA	NA	NA	-0.0358	0.0051	-0.0014	0.0126	-0.191781	1.82609	NA	67995	65376	63162
c2y_0210001	c4y_0460001	NA	NA	NA	NA	0.0139	0.0055	-0.0014	0.0238	-0.191781	3.01266	NA	67995	65376	63162
c2y_0210001	c4y_0480001	NA	NA	NA	NA	0.0204	0.0053	-0.0014	0.0387	-0.191781	5.16	NA	67995	65376	63162
c2y_0210001	c4y_0490001_1	NA	NA	NA	NA	-0.0185	0.0053	-0.0014	0.0125	-0.191781	1.66667	NA	67995	59228	57366
c2y_0210001	c4y_0490001_2	NA	NA	NA	NA	0.0223	0.0052	-0.0014	0.0097	-0.191781	1.34722	NA	67995	61699	59706
c2y_0210001	c4y_0490001_3	NA	NA	NA	NA	-0.004	0.0047	-0.0014	0.0014	-0.191781	0.208955	NA	67995	61717	59721
c2y_0210001	c4y_0500001	NA	NA	NA	NA	0.0134	0.0052	-0.0014	0.097	-0.191781	1.13984	NA	67995	65376	63162
c2y_0210001	c4y_0500101	NA	NA	NA	NA	0.0199	0.0051	-0.0014	0.1015	-0.191781	1.31818	NA	67995	65376	63162
c2y_0210001	c4y_asq_acomu	NA	NA	NA	NA	-0.0246	0.0047	-0.0014	0.058	-0.191781	6.59091	NA	67995	61586	59648
c2y_0210001	c4y_asq_bgm	NA	NA	NA	NA	-0.023	0.0048	-0.0014	0.0502	-0.191781	6.12195	NA	67995	36752	35472
c2y_0210001	c4y_asq_cfm	NA	NA	NA	NA	-0.0423	0.0047	-0.0014	0.0527	-0.191781	6.3494	NA	67995	63210	61195
c2y_0210001	c4y_asq_dproblem	NA	NA	NA	NA	-0.0345	0.0047	-0.0014	0.0419	-0.191781	5.2375	NA	67995	63195	61181
c2y_0210001	c4y_asq_epersonal	NA	NA	NA	NA	-0.034	0.0051	-0.0014	0.0279	-0.191781	3.44444	NA	67995	63210	61195
c2y_0210001	c4y_asq_total	NA	NA	NA	NA	-0.046	0.0048	-0.0014	0.0553	-0.191781	6.28409	NA	67995	62841	60947
c2y_0210001	c4y_bmi	NA	NA	NA	NA	0.0011	0.0057	-0.0014	0.2773	-0.191781	16.7048	NA	67995	20259	17604
c2y_0210001	c6m_0010201_1	NA	NA	NA	NA	-0.003	0.0052	-0.0014	0.0218	-0.191781	1.87931	NA	67995	61862	59853
c2y_0210001	c6m_0010201_2	NA	NA	NA	NA	-0.0066	0.0049	-0.0014	0.016	-0.191781	1.64948	NA	67995	59247	57435
c2y_0210001	c6m_0010201_3	NA	NA	NA	NA	0.0033	0.0048	-0.0014	0.0042	-0.191781	0.466667	NA	67995	61862	59853
c2y_0210001	c6m_0010201_5	NA	NA	NA	NA	-0.0013	0.0051	-0.0014	0.0312	-0.191781	2.88889	NA	67995	61862	59853
c2y_0210001	c6m_0020001_1	NA	NA	NA	NA	-0.0227	0.005	-0.0014	0.0142	-0.191781	1.97222	NA	67995	61862	59853
c2y_0210001	c6m_0020001_2	NA	NA	NA	NA	0.0047	0.0049	-0.0014	0.0029	-0.191781	0.467742	NA	67995	61862	59853
c2y_0210001	c6m_0020001_3	NA	NA	NA	NA	0.0247	0.0051	-0.0014	0.0132	-0.191781	1.97015	NA	67995	61862	59853
c2y_0210001	c6m_0040108b	NA	NA	NA	NA	-0.0032	0.0054	-0.0014	-0.0074	-0.191781	-0.795699	NA	67995	61302	59334
c2y_0210001	c6m_0040109b	NA	NA	NA	NA	0.004	0.005	-0.0014	3e-04	-0.191781	0.0333333	NA	67995	61581	59586
c2y_0210001	c6m_0040110b	NA	NA	NA	NA	0.003	0.0051	-0.0014	0.0225	-0.191781	2.29592	NA	67995	57915	56101
c2y_0210001	c6m_0040111b	NA	NA	NA	NA	0.0074	0.0048	-0.0014	0.0059	-0.191781	0.641304	NA	67995	61192	59211
c2y_0210001	c6m_0070103_checked	NA	NA	NA	NA	0.0057	0.0057	-0.0014	0.2189	-0.191781	12.3672	NA	67995	65763	63164
c2y_0210001	c6m_0090001b	NA	NA	NA	NA	0.0303	0.0052	-0.0014	0.0033	-0.191781	0.611111	NA	67995	61929	59564
c2y_0210001	c6m_0170001_1	NA	NA	NA	NA	-0.008	0.0048	-0.0014	0.0062	-0.191781	1.05085	NA	67995	61862	59853
c2y_0210001	c6m_0170001_2	NA	NA	NA	NA	0.0057	0.0047	-0.0014	0.0098	-0.191781	1.66102	NA	67995	61862	59853
c2y_0210001	c6m_0180001_1	NA	NA	NA	NA	-0.0274	0.0051	-0.0014	0.0403	-0.191781	5.30263	NA	67995	61862	59853
c2y_0210001	c6m_0180001_2	NA	NA	NA	NA	0.0141	0.0051	-0.0014	0.0164	-0.191781	2.44776	NA	67995	61862	59853
c2y_0210001	c6m_0180001_3	NA	NA	NA	NA	0.0187	0.0048	-0.0014	0.0213	-0.191781	3.13235	NA	67995	61862	59853
c2y_0210001	c6m_0220001_1	NA	NA	NA	NA	-0.003	0.005	-0.0014	0.0043	-0.191781	0.796296	NA	67995	61862	59853
c2y_0210001	c6m_0380001_1	NA	NA	NA	NA	-0.016	0.0048	-0.0014	0.003	-0.191781	0.566038	NA	67995	61862	59853
c2y_0210001	c6m_asq_acomu	NA	NA	NA	NA	0.0095	0.0049	-0.0014	0.028	-0.191781	4	NA	67995	65376	63162
c2y_0210001	c6m_asq_bgm	NA	NA	NA	NA	0.0213	0.0055	-0.0014	0.0818	-0.191781	10.9067	NA	67995	62090	60053
c2y_0210001	c6m_asq_cfm	NA	NA	NA	NA	0.0039	0.0059	-0.0014	0.0476	-0.191781	6.18182	NA	67995	58660	56759
c2y_0210001	c6m_asq_dproblem	NA	NA	NA	NA	0.0088	0.0053	-0.0014	0.0617	-0.191781	7.81013	NA	67995	64853	62692
c2y_0210001	c6m_asq_epersonal	NA	NA	NA	NA	0.02	0.0061	-0.0014	0.0796	-0.191781	9.82716	NA	67995	64855	62694
c2y_0210001	c6m_asq_total	NA	NA	NA	NA	0.0192	0.0061	-0.0014	0.0766	-0.191781	9.34146	NA	67995	59006	58723
c2y_0210001	c6m_bed_time	NA	NA	NA	NA	-0.0018	0.0043	-0.0014	0.0177	-0.191781	2.85484	NA	67995	69260	65642
c2y_0210001	c6m_bmi	NA	NA	NA	NA	9e-04	0.0058	-0.0014	0.2613	-0.191781	18.2727	NA	67995	62714	60833
c2y_0210001	c6m_nap_count	NA	NA	NA	NA	-0.0076	0.0048	-0.0014	0.0172	-0.191781	3.07143	NA	67995	69212	65599
c2y_0210001	c6m_night_wake_up_count	NA	NA	NA	NA	0.0119	0.0049	-0.0014	0.0195	-0.191781	3.36207	NA	67995	69212	65599
c2y_0210001	c6m_sleep_time_day	NA	NA	NA	NA	-0.0076	0.0048	-0.0014	0.0205	-0.191781	3.53448	NA	67995	69223	65607
c2y_0210001	c6m_sleep_time_night	NA	NA	NA	NA	-0.0182	0.005	-0.0014	0.0187	-0.191781	2.92188	NA	67995	69258	65636
c2y_0210001	c6m_total_sleep_time	NA	NA	NA	NA	-0.0206	0.0045	-0.0014	0.0138	-0.191781	2.3	NA	67995	69328	65706
c2y_0210001	c6m_wake_up_time	NA	NA	NA	NA	-0.0043	0.0046	-0.0014	0.0394	-0.191781	5.9697	NA	67995	69260	65642
c2y_0210001	c_hospital_kikan	NA	NA	NA	NA	0.019	0.005	-0.0014	0.0146	-0.191781	2.51724	NA	67995	65763	63164
c2y_0210001	c_tshfpb_010	NA	NA	NA	NA	-0.0063	0.0046	-0.0014	0.1406	-0.191781	6.63208	NA	67995	65376	63162
c2y_0210001	cd	NA	NA	NA	NA	7e-04	0.0052	-0.0014	0.072	-0.191781	6	NA	67995	65376	63162
c2y_0210001	childcare_facility_daycare_time_3y	NA	NA	NA	NA	0.0327	0.0051	-0.0014	0.0083	-0.191781	0.783019	NA	67995	43650	38855
c2y_0210001	childcare_facility_daycare_time_4y	NA	NA	NA	NA	0.0482	0.0051	-0.0014	5e-04	-0.191781	0.0694444	NA	67995	43650	38855
c2y_0210001	childcare_facility_starting_age	NA	NA	NA	NA	-0.0715	0.0048	-0.0014	0.0107	-0.191781	0.972727	NA	67995	70975	64014
c2y_0210001	constipation_3y	NA	NA	NA	NA	0.0523	0.0044	-0.0014	0.028	-0.191781	3.94366	NA	67995	59039	57362
c2y_0210001	constipation_4y	NA	NA	NA	NA	0.0499	0.0053	-0.0014	0.0332	-0.191781	4.61111	NA	67995	58931	57265
c2y_0210001	constipation_cum_4y	NA	NA	NA	NA	0.0649	0.0049	-0.0014	0.0485	-0.191781	5.98765	NA	67995	59117	57435
c2y_0210001	constipation_severity_3y	NA	NA	NA	NA	0.0674	0.0046	-0.0014	0.0363	-0.191781	4.65385	NA	67995	60838	59068
c2y_0210001	constipation_severity_4y	NA	NA	NA	NA	0.065	0.0046	-0.0014	0.0324	-0.191781	4.37838	NA	67995	60809	59041
c2y_0210001	dr0m_0020701_1	NA	NA	NA	NA	-0.0039	0.0052	-0.0014	0.0087	-0.191781	1.58182	NA	67995	63210	61195
c2y_0210001	dr0m_0020701_3	NA	NA	NA	NA	0.0052	0.0051	-0.0014	0.0126	-0.191781	2.29091	NA	67995	63210	61195
c2y_0210001	dr0m_bmi	NA	NA	NA	NA	0.0021	0.0054	-0.0014	0.1436	-0.191781	13.0545	NA	67995	62606	60732
c2y_0210001	dr1m_0040501b	NA	NA	NA	NA	5.8265e-05	0.0048	-0.0014	0.009	-0.191781	1.8	NA	67995	61329	59362
c2y_0210001	dr1m_bmi	NA	NA	NA	NA	-0.0031	0.0061	-0.0014	0.1023	-0.191781	10.7684	NA	67995	62274	60417
c2y_0210001	egg_allergy_1hy	NA	NA	NA	NA	0.0252	0.0046	-0.0014	0.0172	-0.191781	2.6875	NA	67995	20259	17604
c2y_0210001	egg_allergy_2y	NA	NA	NA	NA	0.0165	0.0051	-0.0014	0.024	-0.191781	3.80952	NA	67995	20259	17604
c2y_0210001	egg_allergy_3y	NA	NA	NA	NA	0.0257	0.0047	-0.0014	0.0306	-0.191781	4.56716	NA	67995	20259	17604
c2y_0210001	egg_allergy_4y	NA	NA	NA	NA	0.0224	0.0051	-0.0014	0.0247	-0.191781	3.38356	NA	67995	20259	17604
c2y_0210001	egg_allergy_cum_4y	NA	NA	NA	NA	0.0313	0.0049	-0.0014	0.0351	-0.191781	4.28049	NA	67995	71426	60787
c2y_0210001	egg_allergy_score_until_4yo	NA	NA	NA	NA	0.041	0.0046	-0.0014	0.0558	-0.191781	5.58	NA	67995	20259	17604
c2y_0210001	egg_allergy_score_until_4yo_positive	NA	NA	NA	NA	0.0418	0.0045	-0.0014	0.052	-0.191781	5.14851	NA	67995	20256	17602
c2y_0210001	exclusive_breastfeeding_1y	NA	NA	NA	NA	-0.0391	0.0049	-0.0014	0.0262	-0.191781	3.9697	NA	67995	78115	67546
c2y_0210001	febrile_convulsion_cum_4y	NA	NA	NA	NA	0.0173	0.0055	-0.0014	0.0888	-0.191781	8.07273	NA	67995	79705	67934
c2y_0210001	feeding_type_yesterday_breast_feeding_count_1m	NA	NA	NA	NA	-0.0144	0.0053	-0.0014	0.0168	-0.191781	2.84746	NA	67995	69945	66241
c2y_0210001	feeding_type_yesterday_formula_feeding_count_1m	NA	NA	NA	NA	0.0079	0.0045	-0.0014	0.0086	-0.191781	0.754386	NA	67995	70403	66286
c2y_0210001	fever_count_cum_2hy	NA	NA	NA	NA	0.0702	0.0054	-0.0014	0.0463	-0.191781	5.38372	NA	67995	60590	58835
c2y_0210001	fever_count_cum_2y	NA	NA	NA	NA	0.0649	0.0051	-0.0014	0.036	-0.191781	4.44444	NA	67995	58807	57139
c2y_0210001	fever_over_39c_count_cum_2hy	NA	NA	NA	NA	0.0637	0.0059	-0.0014	0.0364	-0.191781	4.08989	NA	67995	60807	59036
c2y_0210001	fever_over_39c_count_cum_2y	NA	NA	NA	NA	0.0592	0.0059	-0.0014	0.0302	-0.191781	3.82278	NA	67995	59039	57360
c2y_0210001	first_vaccination_bcg	NA	NA	NA	NA	-0.004	0.0043	-0.0014	0.0051	-0.191781	0.822581	NA	67995	79056	67405
c2y_0210001	first_vaccination_dpt	NA	NA	NA	NA	0.0194	0.0054	-0.0014	0.0012	-0.191781	0.193548	NA	67995	79056	67405
c2y_0210001	first_vaccination_haemophilus_b_influenzae	NA	NA	NA	NA	0.0071	0.0047	-0.0014	8e-04	-0.191781	0.135593	NA	67995	77807	67303
c2y_0210001	first_vaccination_hbv	NA	NA	NA	NA	6e-04	0.005	-0.0014	0.015	-0.191781	2.63158	NA	67995	78115	67546
c2y_0210001	first_vaccination_pneumococcus	NA	NA	NA	NA	0.0036	0.0049	-0.0014	-0.0025	-0.191781	-0.403226	NA	67995	78115	67546
c2y_0210001	first_vaccination_polio	NA	NA	NA	NA	0.0065	0.0049	-0.0014	-0.0064	-0.191781	-1.12281	NA	67995	77807	67303
c2y_0210001	first_vaccination_rotavirus	NA	NA	NA	NA	0.0044	0.0044	-0.0014	0.0073	-0.191781	1.17742	NA	67995	77807	67303
c2y_0210001	fish_allergy_score_until_4yo_positive	NA	NA	NA	NA	0.0234	0.0048	-0.0014	0.0081	-0.191781	1.55769	NA	67995	70960	60351
c2y_0210001	food_allergy_cum_4y	NA	NA	NA	NA	0.0383	0.0044	-0.0014	0.0458	-0.191781	4.77083	NA	67995	79449	67364
c2y_0210001	food_allergy_cum_count_until_4yo	NA	NA	NA	NA	0.0355	0.0047	-0.0014	0.0447	-0.191781	4.96667	NA	67995	71426	60787
c2y_0210001	food_allergy_egg_feeding_status_case_combined_1yh	NA	NA	NA	NA	0.0422	0.0046	-0.0014	0.0402	-0.191781	4.46667	NA	67995	71426	60787
c2y_0210001	food_allergy_egg_feeding_status_case_combined_2y	NA	NA	NA	NA	0.0426	0.0048	-0.0014	0.0343	-0.191781	4.34177	NA	67995	71648	60954
c2y_0210001	food_allergy_egg_feeding_status_case_combined_3y	NA	NA	NA	NA	0.0287	0.0044	-0.0014	0.0219	-0.191781	2.60714	NA	67995	71475	60830
c2y_0210001	food_allergy_egg_feeding_status_case_combined_4y	NA	NA	NA	NA	0.0325	0.0048	-0.0014	0.0133	-0.191781	1.77333	NA	67995	78466	66577
c2y_0210001	food_allergy_fish_feeding_status_case_combined_1yh	NA	NA	NA	NA	0.0331	0.005	-0.0014	-0.0077	-0.191781	-1.30508	NA	67995	71426	60787
c2y_0210001	food_allergy_fish_feeding_status_case_combined_2y	NA	NA	NA	NA	0.0152	0.0047	-0.0014	0.0034	-0.191781	0.53125	NA	67995	71648	60954
c2y_0210001	food_allergy_fish_feeding_status_case_combined_3y	NA	NA	NA	NA	0.0119	0.0043	-0.0014	-0.0118	-0.191781	-2.40816	NA	67995	78277	66409
c2y_0210001	food_allergy_fruit_feeding_status_case_combined_1yh	NA	NA	NA	NA	0.0164	0.0055	-0.0014	0.0068	-0.191781	1.21429	NA	67995	71426	60787
c2y_0210001	food_allergy_fruit_feeding_status_case_combined_2y	NA	NA	NA	NA	0.0227	0.0043	-0.0014	0.002	-0.191781	0.3125	NA	67995	71648	60954
c2y_0210001	food_allergy_fruit_feeding_status_case_combined_3y	NA	NA	NA	NA	0.0341	0.0051	-0.0014	-7e-04	-0.191781	-0.107692	NA	67995	78277	66409
c2y_0210001	food_allergy_milk_feeding_status_case_combined_1yh	NA	NA	NA	NA	0.0279	0.0047	-0.0014	0.0113	-0.191781	1.82258	NA	67995	71426	60787
c2y_0210001	food_allergy_milk_feeding_status_case_combined_2y	NA	NA	NA	NA	0.0317	0.0048	-0.0014	0.0185	-0.191781	2.84615	NA	67995	71648	60954
c2y_0210001	food_allergy_milk_feeding_status_case_combined_3y	NA	NA	NA	NA	0.0234	0.0047	-0.0014	0.0097	-0.191781	1.49231	NA	67995	78277	66409
c2y_0210001	food_allergy_milk_feeding_status_case_combined_4y	NA	NA	NA	NA	0.019	0.0051	-0.0014	0.0075	-0.191781	1.10294	NA	67995	78466	66577
c2y_0210001	food_allergy_non_peanuts_nuts_feeding_status_case_combined_4y	NA	NA	NA	NA	0.0219	0.0051	-0.0014	0.0075	-0.191781	0.9375	NA	67995	79705	67934
c2y_0210001	food_allergy_nuts_feeding_status_case_combined_1yh	NA	NA	NA	NA	0.0029	0.0048	-0.0014	0.0278	-0.191781	3.97143	NA	67995	71648	60954
c2y_0210001	food_allergy_nuts_feeding_status_case_combined_2y	NA	NA	NA	NA	0.0214	0.0051	-0.0014	0.0206	-0.191781	2.98551	NA	67995	71479	60832
c2y_0210001	food_allergy_nuts_feeding_status_case_combined_3y	NA	NA	NA	NA	0.0336	0.0054	-0.0014	0.0233	-0.191781	2.94937	NA	67995	78270	66405
c2y_0210001	food_allergy_peanuts_feeding_status_case_combined_4y	NA	NA	NA	NA	0.0216	0.005	-0.0014	0.0073	-0.191781	1.01389	NA	67995	79705	67934
c2y_0210001	food_allergy_score_cum_count_until_4yo	NA	NA	NA	NA	0.0519	0.0048	-0.0014	0.064	-0.191781	6.09524	NA	67995	71426	60787
c2y_0210001	food_allergy_sesame_feeding_status_case_combined_1yh	NA	NA	NA	NA	0.0266	0.0047	-0.0014	0.0083	-0.191781	1.22059	NA	67995	71648	60954
c2y_0210001	food_allergy_sesame_feeding_status_case_combined_2y	NA	NA	NA	NA	0.0226	0.0051	-0.0014	-0.0116	-0.191781	-2	NA	67995	71648	60954
c2y_0210001	food_allergy_sesame_feeding_status_case_combined_3y	NA	NA	NA	NA	0.0232	0.0054	-0.0014	0.0033	-0.191781	0.540984	NA	67995	78277	66409
c2y_0210001	food_allergy_shellfish_feeding_status_case_combined_1yh	NA	NA	NA	NA	0.0084	0.0045	-0.0014	0.0297	-0.191781	4.30435	NA	67995	71426	60787
c2y_0210001	food_allergy_shellfish_feeding_status_case_combined_2y	NA	NA	NA	NA	0.0284	0.0055	-0.0014	0.0117	-0.191781	1.82812	NA	67995	71648	60954
c2y_0210001	food_allergy_shellfish_feeding_status_case_combined_3y	NA	NA	NA	NA	0.0285	0.0051	-0.0014	0.0023	-0.191781	0.338235	NA	67995	78277	66409
c2y_0210001	food_allergy_shellfish_feeding_status_case_combined_4y	NA	NA	NA	NA	0.0305	0.0045	-0.0014	0.0249	-0.191781	3.32	NA	67995	79705	67934
c2y_0210001	food_allergy_soba_feeding_status_case_combined_1yh	NA	NA	NA	NA	0.0047	0.0054	-0.0014	0.0249	-0.191781	3.95238	NA	67995	71426	60787
c2y_0210001	food_allergy_soba_feeding_status_case_combined_2y	NA	NA	NA	NA	0.013	0.0052	-0.0014	0.0143	-0.191781	2.2	NA	67995	71653	60959
c2y_0210001	food_allergy_soba_feeding_status_case_combined_3y	NA	NA	NA	NA	0.019	0.0049	-0.0014	0.0059	-0.191781	0.819444	NA	67995	78277	66409
c2y_0210001	food_allergy_soba_feeding_status_case_combined_4y	NA	NA	NA	NA	0.0173	0.0051	-0.0014	0.0094	-0.191781	1.32394	NA	67995	79705	67934
c2y_0210001	food_allergy_wheat_feeding_status_case_combined_1yh	NA	NA	NA	NA	0.0196	0.0045	-0.0014	0.008	-0.191781	1.45455	NA	67995	71426	60787
c2y_0210001	fruit_allergy_score_until_4yo_positive	NA	NA	NA	NA	0.0317	0.005	-0.0014	0.0137	-0.191781	2.20968	NA	67995	71655	60958
c2y_0210001	ft1b_0080001	NA	NA	NA	NA	0.0217	0.005	-0.0014	0.0438	-0.191781	3.68067	NA	67995	65763	63164
c2y_0210001	ft1b_0400001	NA	NA	NA	NA	0.0043	0.005	-0.0014	0.0545	-0.191781	4.12879	NA	67995	65763	63164
c2y_0210001	ft1b_0410001	NA	NA	NA	NA	0.0066	0.0052	-0.0014	0.0599	-0.191781	3.94079	NA	67995	65460	62888
c2y_0210001	ft1b_0420001	NA	NA	NA	NA	0.0038	0.0051	-0.0014	0.0544	-0.191781	3.62667	NA	67995	65098	62547
c2y_0210001	ft1b_0430001	NA	NA	NA	NA	-0.0034	0.0059	-0.0014	0.0461	-0.191781	3.17931	NA	67995	65763	63164
c2y_0210001	ft1b_0440001	NA	NA	NA	NA	0.0019	0.0054	-0.0014	0.053	-0.191781	4.24	NA	67995	65763	63164
c2y_0210001	ft1b_0450001	NA	NA	NA	NA	-0.0019	0.0053	-0.0014	0.0486	-0.191781	4.58491	NA	67995	65763	63164
c2y_0210001	ft1b_0460001	NA	NA	NA	NA	-0.0077	0.0049	-0.0014	0.0516	-0.191781	4.96154	NA	67995	65763	63164
c2y_0210001	ft1b_0470001b	NA	NA	NA	NA	-0.0092	0.0054	-0.0014	-0.0046	-0.191781	-0.479167	NA	67995	58926	58644
c2y_0210001	ft1b_0480001	NA	NA	NA	NA	0.0062	0.0055	-0.0014	0.0568	-0.191781	3.44242	NA	67995	65763	63164
c2y_0210001	gastroenteritis_cum_2y	NA	NA	NA	NA	0.0381	0.0053	-0.0014	0.0158	-0.191781	2.07895	NA	67995	40817	36008
c2y_0210001	hand_foot_and_mouth_disease_cum_2y	NA	NA	NA	NA	0.039	0.0051	-0.0014	-6e-04	-0.191781	-0.0810811	NA	67995	40817	36008
c2y_0210001	hba1c_ngsp_early	NA	NA	NA	NA	0.0024	0.0053	-0.0014	0.0558	-0.191781	6.2	NA	67995	65300	63095
c2y_0210001	herpangina_cum_2y	NA	NA	NA	NA	0.0381	0.005	-0.0014	0.0091	-0.191781	1.26389	NA	67995	40817	36008
c2y_0210001	hg	NA	NA	NA	NA	-0.0168	0.0055	-0.0014	0.078	-0.191781	1.93069	NA	67995	65376	63162
c2y_0210001	hsv_infection_cum_2y	NA	NA	NA	NA	0.0043	0.0052	-0.0014	0.0026	-0.191781	0.472727	NA	67995	59758	58631
c2y_0210001	influenza_viral_infections_cum_4y	NA	NA	NA	NA	0.0321	0.0052	-0.0014	0.0286	-0.191781	3.91781	NA	67995	53035	49389
c2y_0210001	intellectual_and_developmental_disability_including_language_delay_cum_4y	NA	NA	NA	NA	0.0056	0.0053	-0.0014	2e-04	-0.191781	0.030303	NA	67995	58965	57268
c2y_0210001	isacc_modified_current_runny_nose_autumn_2y	NA	NA	NA	NA	0.6432	0.0059	-0.0014	0.0014	-0.191781	0.237288	NA	67995	70403	66286
c2y_0210001	isacc_modified_current_runny_nose_autumn_3y	NA	NA	NA	NA	0.2561	0.0054	-0.0014	0.0039	-0.191781	0.590909	NA	67995	67701	67369
c2y_0210001	isacc_modified_current_runny_nose_autumn_4y	NA	NA	NA	NA	0.2106	0.0053	-0.0014	-0.0066	-0.191781	-1.06452	NA	67995	67682	67352
c2y_0210001	isacc_modified_current_runny_nose_nonpollen_season_2y	NA	NA	NA	NA	0.8704	0.0065	-0.0014	5e-04	-0.191781	0.0746269	NA	67995	67753	67422
c2y_0210001	isacc_modified_current_runny_nose_nonpollen_season_3y	NA	NA	NA	NA	0.3078	0.0053	-0.0014	-0.0024	-0.191781	-0.393443	NA	67995	67613	67282
c2y_0210001	isacc_modified_current_runny_nose_nonpollen_season_4y	NA	NA	NA	NA	0.257	0.0055	-0.0014	0.001	-0.191781	0.149254	NA	67995	65300	63095
c2y_0210001	isacc_modified_current_runny_nose_pollen_season_2y	NA	NA	NA	NA	0.8102	0.0067	-0.0014	6e-04	-0.191781	0.0983607	NA	67995	68095	67758
c2y_0210001	isacc_modified_current_runny_nose_pollen_season_3y	NA	NA	NA	NA	0.3112	0.0053	-0.0014	0.0055	-0.191781	0.833333	NA	67995	67613	67282
c2y_0210001	isacc_modified_current_runny_nose_pollen_season_4y	NA	NA	NA	NA	0.2683	0.0059	-0.0014	0.0103	-0.191781	1.43056	NA	67995	67658	67327
c2y_0210001	isacc_modified_current_runny_nose_spring_2y	NA	NA	NA	NA	0.7368	0.0062	-0.0014	0.0019	-0.191781	0.301587	NA	67995	70403	66286
c2y_0210001	isacc_modified_current_runny_nose_spring_3y	NA	NA	NA	NA	0.2875	0.0053	-0.0014	0.0027	-0.191781	0.428571	NA	67995	67753	67422
c2y_0210001	isacc_modified_current_runny_nose_spring_4y	NA	NA	NA	NA	0.2436	0.0057	-0.0014	0.0091	-0.191781	1.28169	NA	67995	67669	67338
c2y_0210001	isacc_modified_current_runny_nose_summer_2y	NA	NA	NA	NA	0.5111	0.0053	-0.0014	-7e-04	-0.191781	-0.118644	NA	67995	70403	66286
c2y_0210001	isacc_modified_current_runny_nose_summer_3y	NA	NA	NA	NA	0.1741	0.0054	-0.0014	0.0024	-0.191781	0.358209	NA	67995	67753	67422
c2y_0210001	isacc_modified_current_runny_nose_summer_4y	NA	NA	NA	NA	0.144	0.0055	-0.0014	-3e-04	-0.191781	-0.0379747	NA	67995	67669	67338
c2y_0210001	isacc_modified_current_runny_nose_winter_2y	NA	NA	NA	NA	0.7227	0.0064	-0.0014	0.0049	-0.191781	0.742424	NA	67995	68095	67758
c2y_0210001	isacc_modified_current_runny_nose_winter_3y	NA	NA	NA	NA	0.2778	0.0052	-0.0014	-9e-04	-0.191781	-0.160714	NA	67995	67637	67306
c2y_0210001	isacc_modified_current_runny_nose_winter_4y	NA	NA	NA	NA	0.2355	0.0052	-0.0014	-0.0038	-0.191781	-0.535211	NA	67995	67658	67327
c2y_0210001	kawasaki_disease_cum_4y	NA	NA	NA	NA	0.007	0.0052	-0.0014	-6e-04	-0.191781	-0.0967742	NA	67995	79705	67934
c2y_0210001	length_of_labor	NA	NA	NA	NA	0.0203	0.0049	-0.0014	0.0336	-0.191781	4.73239	NA	67995	78071	67523
c2y_0210001	low_birth_weight	NA	NA	NA	NA	-0.003	0.0054	-0.0014	0.0312	-0.191781	4.8	NA	67995	43650	38855
c2y_0210001	lower_respiratory_tract_infection_cum_2y	NA	NA	NA	NA	0.0368	0.0049	-0.0014	0.0186	-0.191781	2.58333	NA	67995	40817	36008
c2y_0210001	m0mb_0410001	NA	NA	NA	NA	-0.0161	0.0053	-0.0014	0.0693	-0.191781	6.41667	NA	67995	65763	63164
c2y_0210001	m0mb_0420001	NA	NA	NA	NA	-0.014	0.0056	-0.0014	0.0712	-0.191781	6.47273	NA	67995	65763	63164
c2y_0210001	m0mb_0430001	NA	NA	NA	NA	-0.0084	0.0055	-0.0014	0.062	-0.191781	4.46043	NA	67995	65763	63164
c2y_0210001	m0mb_0450001	NA	NA	NA	NA	-0.0072	0.0051	-0.0014	0.0209	-0.191781	3.16667	NA	67995	65763	63164
c2y_0210001	m0mb_0460001	NA	NA	NA	NA	-0.0018	0.0051	-0.0014	0.0224	-0.191781	3.5	NA	67995	65763	63164
c2y_0210001	m0mb_0480001	NA	NA	NA	NA	-0.0156	0.0056	-0.0014	0.0638	-0.191781	6.44444	NA	67995	65763	63164
c2y_0210001	m1m_0030001_1	NA	NA	NA	NA	0.0277	0.0052	-0.0014	0.0011	-0.191781	0.186441	NA	67995	63210	61195
c2y_0210001	m1m_0030001_2	NA	NA	NA	NA	-0.0298	0.0052	-0.0014	0.0098	-0.191781	1.46269	NA	67995	54427	52792
c2y_0210001	m1m_0030001_3	NA	NA	NA	NA	-0.007	0.0049	-0.0014	-0.0104	-0.191781	-1.92593	NA	67995	63210	61195
c2y_0210001	m1m_0040001_1	NA	NA	NA	NA	0.0135	0.0051	-0.0014	0.0166	-0.191781	2.72131	NA	67995	63210	61195
c2y_0210001	m1m_0040001_2	NA	NA	NA	NA	0.013	0.0046	-0.0014	0.0022	-0.191781	0.431373	NA	67995	63210	61195
c2y_0210001	m1m_0040001_4	NA	NA	NA	NA	-0.0174	0.0049	-0.0014	0.0173	-0.191781	2.74603	NA	67995	63210	61195
c2y_0210001	m1m_0040001_6	NA	NA	NA	NA	-0.0057	0.0051	-0.0014	-0.0088	-0.191781	-1.76	NA	67995	63210	61195
c2y_0210001	m1m_0250001_1	NA	NA	NA	NA	-0.0129	0.0054	-0.0014	0.0132	-0.191781	2.09524	NA	67995	63210	61195
c2y_0210001	m1m_0250001_2	NA	NA	NA	NA	0.0059	0.0053	-0.0014	0.0101	-0.191781	1.60317	NA	67995	63210	61195
c2y_0210001	m1m_0250001_3	NA	NA	NA	NA	0.0159	0.0047	-0.0014	0.0035	-0.191781	0.603448	NA	67995	63210	61195
c2y_0210001	m1m_0260001_1	NA	NA	NA	NA	-0.0167	0.0056	-0.0014	0.0079	-0.191781	1.36207	NA	67995	61862	59853
c2y_0210001	m1m_0260001_2	NA	NA	NA	NA	0.0135	0.0055	-0.0014	0.0055	-0.191781	0.901639	NA	67995	61862	59853
c2y_0210001	m1m_bed_time	NA	NA	NA	NA	-0.0093	0.005	-0.0014	2e-04	-0.191781	0.0350877	NA	67995	69945	66241
c2y_0210001	m1m_nap_count	NA	NA	NA	NA	-0.0178	0.0053	-0.0014	0.0286	-0.191781	4.4	NA	67995	70019	66314
c2y_0210001	m1m_night_wake_up_count	NA	NA	NA	NA	-0.0137	0.0054	-0.0014	0.0238	-0.191781	3.83871	NA	67995	70019	66314
c2y_0210001	m1m_sleep_time_day	NA	NA	NA	NA	-0.0013	0.0052	-0.0014	0.0395	-0.191781	6.69492	NA	67995	69210	65593
c2y_0210001	m1m_sleep_time_night	NA	NA	NA	NA	-0.013	0.0056	-0.0014	0.0141	-0.191781	2.2381	NA	67995	69210	65593
c2y_0210001	m1m_total_sleep_time	NA	NA	NA	NA	-0.0083	0.0054	-0.0014	0.028	-0.191781	4.66667	NA	67995	69261	65642
c2y_0210001	m1m_wake_up_time	NA	NA	NA	NA	0.0035	0.0048	-0.0014	0.0249	-0.191781	3.19231	NA	67995	69945	66241
c2y_0210001	mbpfas0001b	NA	NA	NA	NA	-0.0062	0.0055	-0.0014	0.0136	-0.191781	0.660194	NA	67995	56066	55002
c2y_0210001	mbpfas0007	NA	NA	NA	NA	-0.0136	0.0048	-0.0014	0.0067	-0.191781	0.345361	NA	67995	65376	63162
c2y_0210001	mbpfas0009	NA	NA	NA	NA	-0.0065	0.005	-0.0014	0.054	-0.191781	2.45455	NA	67995	65376	63162
c2y_0210001	mbpfas0013	NA	NA	NA	NA	-0.0088	0.0049	-0.0014	0.0495	-0.191781	2.25	NA	67995	65376	63162
c2y_0210001	mbpfas0017	NA	NA	NA	NA	-0.0176	0.005	-0.0014	0.0561	-0.191781	2.55	NA	67995	65376	63162
c2y_0210001	mbpfas0021	NA	NA	NA	NA	-0.0141	0.0051	-0.0014	0.0148	-0.191781	0.714976	NA	67995	64843	62669
c2y_0210001	mbpfas0025	NA	NA	NA	NA	-0.0185	0.0044	-0.0014	-0.001	-0.191781	-0.046729	NA	67995	65154	62955
c2y_0210001	mbpfas0029	NA	NA	NA	NA	-0.0147	0.005	-0.0014	0.0334	-0.191781	1.63725	NA	67995	65148	62950
c2y_0210001	mbpfas0039b	NA	NA	NA	NA	-0.0039	0.0047	-0.0014	0.0042	-0.191781	0.214286	NA	67995	56035	54971
c2y_0210001	mbpfas0041	NA	NA	NA	NA	0.0032	0.0048	-0.0014	0.0047	-0.191781	0.20524	NA	67995	65244	63046
c2y_0210001	mbpfas0045	NA	NA	NA	NA	5e-04	0.0053	-0.0014	-0.008	-0.191781	-0.451977	NA	67995	65026	62840
c2y_0210001	mbpfas0047	NA	NA	NA	NA	-0.004	0.005	-0.0014	0.0515	-0.191781	2.48792	NA	67995	61135	59084
c2y_0210001	mbpfas0053b	NA	NA	NA	NA	0.0037	0.0046	-0.0014	0.0222	-0.191781	1.21978	NA	67995	55716	54667
c2y_0210001	mbpfas0067b	NA	NA	NA	NA	-0.0144	0.0048	-0.0014	0.0296	-0.191781	1.5914	NA	67995	56035	54974
c2y_0210001	mbpfas0073	NA	NA	NA	NA	0.006	0.0052	-0.0014	0.0626	-0.191781	2.69828	NA	67995	64861	62685
c2y_0210001	milk_allergy_1hy	NA	NA	NA	NA	0.0217	0.0047	-0.0014	0.0138	-0.191781	2.15625	NA	67995	20259	17604
c2y_0210001	milk_allergy_2y	NA	NA	NA	NA	0.0165	0.0049	-0.0014	0.0113	-0.191781	1.79365	NA	67995	20259	17604
c2y_0210001	milk_allergy_3y	NA	NA	NA	NA	0.0155	0.0046	-0.0014	0.0017	-0.191781	0.288136	NA	67995	20259	17604
c2y_0210001	milk_allergy_cum_4y	NA	NA	NA	NA	0.0191	0.0047	-0.0014	0.0203	-0.191781	3.02985	NA	67995	71426	60787
c2y_0210001	milk_allergy_score_until_4yo	NA	NA	NA	NA	0.0343	0.0048	-0.0014	0.0317	-0.191781	4.28378	NA	67995	20259	17604
c2y_0210001	milk_allergy_score_until_4yo_positive	NA	NA	NA	NA	0.0338	0.0049	-0.0014	0.0309	-0.191781	4.06579	NA	67995	71680	60980
c2y_0210001	mn	NA	NA	NA	NA	-0.0052	0.0051	-0.0014	0.0781	-0.191781	4.91195	NA	67995	65376	63162
c2y_0210001	mt1b_0020001	NA	NA	NA	NA	0.0567	0.0052	-0.0014	0.0349	-0.191781	4.30864	NA	67995	64952	62769
c2y_0210001	mt1b_0020101	NA	NA	NA	NA	0.0562	0.0052	-0.0014	0.0332	-0.191781	4.25641	NA	67995	64868	62690
c2y_0210001	mt1b_0030001	NA	NA	NA	NA	0.0355	0.006	-0.0014	0.0286	-0.191781	3.575	NA	67995	64712	62541
c2y_0210001	mt1b_0030101	NA	NA	NA	NA	0.0345	0.006	-0.0014	0.0294	-0.191781	3.58537	NA	67995	65112	62919
c2y_0210001	mt1b_0040001b	NA	NA	NA	NA	0.0115	0.0053	-0.0014	0.015	-0.191781	2.58621	NA	67995	59091	58811
c2y_0210001	mt1b_0040101b	NA	NA	NA	NA	0.0114	0.0053	-0.0014	0.0141	-0.191781	2.35	NA	67995	59091	58811
c2y_0210001	mt1b_0050001	NA	NA	NA	NA	0.0432	0.0054	-0.0014	0.0302	-0.191781	4.50746	NA	67995	65052	62866
c2y_0210001	mt1b_0050101	NA	NA	NA	NA	0.0425	0.0054	-0.0014	0.03	-0.191781	4.34783	NA	67995	63800	61673
c2y_0210001	mt1b_0060001	NA	NA	NA	NA	0.0133	0.0051	-0.0014	0.02	-0.191781	2.85714	NA	67995	63051	60962
c2y_0210001	mt1b_0060101	NA	NA	NA	NA	0.0123	0.0051	-0.0014	0.0191	-0.191781	2.72857	NA	67995	65164	62967
c2y_0210001	mt1b_0080001	NA	NA	NA	NA	0.0496	0.0054	-0.0014	0.0576	-0.191781	6.32967	NA	67995	65163	62967
c2y_0210001	mt1b_0100101	NA	NA	NA	NA	0.0013	0.0057	-0.0014	0.0571	-0.191781	3.48171	NA	67995	65161	62962
c2y_0210001	mt1b_0100201	NA	NA	NA	NA	-0.0021	0.0054	-0.0014	0.055	-0.191781	6.11111	NA	67995	64642	62480
c2y_0210001	mt1b_0100301	NA	NA	NA	NA	0.0011	0.0053	-0.0014	0.034	-0.191781	4.72222	NA	67995	65201	63004
c2y_0210001	mt1b_0100401	NA	NA	NA	NA	-0.0027	0.0051	-0.0014	0.039	-0.191781	5.34247	NA	67995	63328	61233
c2y_0210001	mt1b_0100501	NA	NA	NA	NA	0.0037	0.0051	-0.0014	0.0606	-0.191781	5.66355	NA	67995	64852	62683
c2y_0210001	mt1b_0100601	NA	NA	NA	NA	0.0097	0.0054	-0.0014	0.0596	-0.191781	5.51852	NA	67995	65500	62923
c2y_0210001	mt1b_0100701	NA	NA	NA	NA	0.0085	0.0052	-0.0014	0.0456	-0.191781	5.92208	NA	67995	65121	62929
c2y_0210001	mt1b_0100801	NA	NA	NA	NA	-0.0043	0.0054	-0.0014	0.0914	-0.191781	7.87931	NA	67995	65546	62970
c2y_0210001	mt1b_0200101	NA	NA	NA	NA	-0.0223	0.0052	-0.0014	0.0567	-0.191781	5.0177	NA	67995	65210	63014
c2y_0210001	mt1b_0200201	NA	NA	NA	NA	0.0134	0.0051	-0.0014	0.0537	-0.191781	4.92661	NA	67995	65155	62614
c2y_0210001	mt1b_0200301	NA	NA	NA	NA	0.011	0.0052	-0.0014	0.0432	-0.191781	4.69565	NA	67995	64932	62376
c2y_0210001	mt1b_0200401	NA	NA	NA	NA	0.0318	0.0052	-0.0014	0.0552	-0.191781	5.52	NA	67995	65161	62607
c2y_0210001	mt1b_0200501	NA	NA	NA	NA	0.0047	0.0054	-0.0014	0.026	-0.191781	1.9697	NA	67995	65517	62942
c2y_0210001	mt1b_0400001	NA	NA	NA	NA	-0.0122	0.0057	-0.0014	0.0725	-0.191781	6.90476	NA	67995	65763	63164
c2y_0210001	mt1b_0410001	NA	NA	NA	NA	-0.0175	0.0054	-0.0014	0.0631	-0.191781	6.8587	NA	67995	65763	63164
c2y_0210001	mt1b_0420001	NA	NA	NA	NA	-0.0183	0.0054	-0.0014	0.0587	-0.191781	6.52222	NA	67995	65763	63164
c2y_0210001	mt1b_0430001	NA	NA	NA	NA	-0.0123	0.0058	-0.0014	0.058	-0.191781	4.87395	NA	67995	65763	63164
c2y_0210001	mt1b_0440001	NA	NA	NA	NA	-0.0125	0.0053	-0.0014	0.0611	-0.191781	6.17172	NA	67995	65763	63164
c2y_0210001	mt1b_0450001	NA	NA	NA	NA	-3e-04	0.0052	-0.0014	0.029	-0.191781	4.14286	NA	67995	65763	63164
c2y_0210001	mt1b_0460001	NA	NA	NA	NA	0.0077	0.0051	-0.0014	0.0312	-0.191781	4.52174	NA	67995	65763	63164
c2y_0210001	mt1b_0470001	NA	NA	NA	NA	-0.0154	0.0047	-0.0014	-0.0051	-0.191781	-0.87931	NA	67995	65763	63164
c2y_0210001	mt1b_0480001	NA	NA	NA	NA	-0.0197	0.0055	-0.0014	0.0615	-0.191781	5.6422	NA	67995	65763	63164
c2y_0210001	mt1u_0010001	NA	NA	NA	NA	0.0114	0.0058	-0.0014	0.0165	-0.191781	2.79661	NA	67995	65763	63164
c2y_0210001	mt1u_0020001	NA	NA	NA	NA	0.0104	0.0056	-0.0014	0.013	-0.191781	2.13115	NA	67995	65763	63164
c2y_0210001	mt2b_0410001	NA	NA	NA	NA	-0.0157	0.0055	-0.0014	0.0775	-0.191781	6.73913	NA	67995	65763	63164
c2y_0210001	mt2b_0420001	NA	NA	NA	NA	-0.0197	0.0057	-0.0014	0.0791	-0.191781	6.76068	NA	67995	65763	63164
c2y_0210001	mt2b_0430001	NA	NA	NA	NA	-0.0184	0.0058	-0.0014	0.0853	-0.191781	5.29814	NA	67995	65763	63164
c2y_0210001	mt2b_0450001	NA	NA	NA	NA	-0.004	0.0054	-0.0014	0.0514	-0.191781	6.425	NA	67995	65763	63164
c2y_0210001	mt2b_0460001	NA	NA	NA	NA	-0.0012	0.0055	-0.0014	0.0452	-0.191781	5.38095	NA	67995	65347	62786
c2y_0210001	mt2b_0480001	NA	NA	NA	NA	-0.0207	0.0058	-0.0014	0.0758	-0.191781	5.57353	NA	67995	65479	62913
c2y_0210001	mt2b_0490001	NA	NA	NA	NA	0.0062	0.005	-0.0014	0.0271	-0.191781	3.56579	NA	67995	65763	63164
c2y_0210001	mt2u_0010001	NA	NA	NA	NA	0.0129	0.0048	-0.0014	0.0227	-0.191781	3.72131	NA	67995	65763	63164
c2y_0210001	mt2u_0020001	NA	NA	NA	NA	0.0139	0.0049	-0.0014	0.0228	-0.191781	3.8	NA	67995	65763	63164
c2y_0210001	mumps_cum_4y	NA	NA	NA	NA	0.0096	0.0049	-0.0014	0.0044	-0.191781	0.594595	NA	67995	61740	61441
c2y_0210001	mycotic_or_fungal_infection_cum_2y	NA	NA	NA	NA	0.0162	0.0049	-0.0014	0.0053	-0.191781	0.929825	NA	67995	59541	58136
c2y_0210001	nuts_allergy_score_until_4yo_positive	NA	NA	NA	NA	0.0261	0.0049	-0.0014	0.0098	-0.191781	1.44118	NA	67995	71685	60982
c2y_0210001	otitis_media_cum_2y	NA	NA	NA	NA	0.0903	0.0051	-0.0014	0.0243	-0.191781	3.68182	NA	67995	40817	36008
c2y_0210001	out_of_night_diapers_age_4y	NA	NA	NA	NA	-0.0104	0.0048	-0.0014	0.0304	-0.191781	2.15603	NA	67995	65303	63098
c2y_0210001	participant_reported_food_allergy_cum_4y	NA	NA	NA	NA	0.0335	0.0046	-0.0014	0.0429	-0.191781	4.71429	NA	67995	71426	60787
c2y_0210001	pb	NA	NA	NA	NA	0.0132	0.005	-0.0014	0.0508	-0.191781	6.51282	NA	67995	65376	63162
c2y_0210001	peanuts_allergy_score_4yo_positive	NA	NA	NA	NA	0.0202	0.0051	-0.0014	0.0018	-0.191781	0.28125	NA	67995	70955	60348
c2y_0210001	premature_birth	NA	NA	NA	NA	0.0134	0.005	-0.0014	0.0091	-0.191781	1.56897	NA	67995	43650	38855
c2y_0210001	psychomotor_developmental_delay_cum_4y	NA	NA	NA	NA	0.0069	0.0052	-0.0014	-0.0018	-0.191781	-0.295082	NA	67995	59497	57658
c2y_0210001	roseola_infantum_cum_2y	NA	NA	NA	NA	0.0112	0.0053	-0.0014	0.0126	-0.191781	2	NA	67995	40817	36008
c2y_0210001	rsv_infection_cum_2y	NA	NA	NA	NA	0.0236	0.0055	-0.0014	0.0361	-0.191781	5.30882	NA	67995	60244	58970
c2y_0210001	sccon003	NA	NA	NA	NA	0.0318	0.0057	-0.0014	0.0704	-0.191781	8.38095	NA	67995	65376	63162
c2y_0210001	sccon005	NA	NA	NA	NA	0.0117	0.0048	-0.0014	0.0252	-0.191781	3.76119	NA	67995	65376	63162
c2y_0210001	se	NA	NA	NA	NA	-0.0215	0.0052	-0.0014	0.0628	-0.191781	1.82558	NA	67995	65376	63162
c2y_0210001	shellfish_allergy_score_until_4yo_positive	NA	NA	NA	NA	0.0271	0.0052	-0.0014	0.0027	-0.191781	0.442623	NA	67995	70951	60344
c2y_0210001	soba_allergy_score_until_4yo_positive	NA	NA	NA	NA	0.0177	0.0047	-0.0014	0.0105	-0.191781	1.75	NA	67995	71659	60962
c2y_0210001	soybean_allergy_score_until_4yo_positive	NA	NA	NA	NA	0.0254	0.0051	-0.0014	0.0084	-0.191781	1.29231	NA	67995	71664	60965
c2y_0210001	streptococcus_pyogenes_cum_4y	NA	NA	NA	NA	0.0186	0.0051	-0.0014	0.0062	-0.191781	0.984127	NA	67995	60896	57928
c2y_0210001	ucbb_0080001b	NA	NA	NA	NA	-0.0041	0.0052	-0.0014	0.029	-0.191781	4.83333	NA	67995	59032	58748
c2y_0210001	ucbb_0410001	NA	NA	NA	NA	0.0083	0.0064	-0.0014	0.3582	-0.191781	8.3109	NA	67995	65763	63164
c2y_0210001	ucbb_0420001	NA	NA	NA	NA	0.0083	0.0062	-0.0014	0.3484	-0.191781	7.81166	NA	67995	65763	63164
c2y_0210001	ucbb_0430001	NA	NA	NA	NA	0.0043	0.0067	-0.0014	0.2981	-0.191781	4.26466	NA	67995	65763	63164
c2y_0210001	ucbb_0450001	NA	NA	NA	NA	0.0205	0.0054	-0.0014	0.0986	-0.191781	10.9556	NA	67995	65763	63164
c2y_0210001	ucbb_0460001	NA	NA	NA	NA	0.0176	0.0057	-0.0014	0.0956	-0.191781	10.5055	NA	67995	65763	63164
c2y_0210001	ucbb_0480001	NA	NA	NA	NA	0.0061	0.0062	-0.0014	0.3442	-0.191781	7.23109	NA	67995	65763	63164
c2y_0210001	upper_respiratory_tract_infection_cum_2y	NA	NA	NA	NA	0.0104	0.005	-0.0014	0.018	-0.191781	2.64706	NA	67995	40817	36008
c2y_0210001	urinary_tract_infections_cum_4y	NA	NA	NA	NA	-0.0049	0.005	-0.0014	-0.0027	-0.191781	-0.442623	NA	67995	71842	64919
c2y_0210001	urticaria_cum_4y	NA	NA	NA	NA	0.0224	0.0045	-0.0014	0.0121	-0.191781	1.77941	NA	67995	79449	67364
c2y_0210001	varicella_cum_4y	NA	NA	NA	NA	0.0225	0.0049	-0.0014	0.0045	-0.191781	0.642857	NA	67995	39019	36421
c2y_0210001	wheat_allergy_score_until_4yo_positive	NA	NA	NA	NA	0.0253	0.0044	-0.0014	0.0305	-0.191781	4.55224	NA	67995	70976	60366
c2y_0210101	BMI	NA	NA	NA	NA	NA	NA	0.0072	0.1732	0.935065	19.4607	NA	66059	163835	0
c2y_0210101	adenovirus_infection_cum_2y	0.0149	0.4243	0.0351	0.972	0.0315	0.0046	0.0072	0.0171	0.935065	2.71429	0.0464659310060227	68102	40817	36052
c2y_0210101	allergic_conjunctivitis_cum_4y	0.5519	0.4966	1.1113	0.2664	0.1081	0.0049	0.0072	0.0162	0.935065	2.28169	0.112407498476521	68102	79705	68041
c2y_0210101	allergic_conjunctivitis_or_rhinitis_or_hay_fever_cum_4y	0.2591	0.5749	0.4507	0.6522	0.1369	0.0049	0.0072	0.0086	0.935065	1.11688	0.147361967808551	68102	79705	68041
c2y_0210101	allergic_rhinitis_cum_4y	0.0173	0.6046	0.0286	0.9772	0.1277	0.005	0.0072	0.0126	0.935065	1.55556	0.140447033536956	68102	79449	67470
c2y_0210101	any_food_allergy_score_positive_until_4yo	0.1893	0.3202	0.5913	0.5543	0.0363	0.0048	0.0072	0.0548	0.935065	5.48	0.0389853739171564	68102	71685	61078
c2y_0210101	asthma_cum_4y	-0.0079	0.3573	-0.0221	0.9824	0.043	0.0053	0.0072	0.0306	0.935065	3.1875	0.0475806605134313	68102	79705	68041
c2y_0210101	atopic_dermatitis_cum_4y	0.081	0.2445	0.3313	0.7404	0.0463	0.0054	0.0072	0.0633	0.935065	5.86111	0.0501946800185609	68102	79705	68041
c2y_0210101	autistic_spectrum_disorder_and_pddnos_cum_4y	-0.599	0.713	-0.8402	0.4008	0.0088	0.0047	0.0072	0.0107	0.935065	1.94545	0.0178503132596895	68102	39019	36486
c2y_0210101	bone_fracture_cum_4y	0.4123	1.0805	0.3816	0.7028	6e-04	0.0047	0.0072	0.0034	0.935065	0.548387	-0.00131807575299212	68102	53035	49473
c2y_0210101	breast_feeding_cessation_1m	-0.5272	0.8688	-0.6069	0.5439	0.0145	0.0047	0.0072	0.004	0.935065	0.634921	0.0185910329244398	68102	77807	67411
c2y_0210101	breast_feeding_cessation_2m	-0.0616	0.4095	-0.1505	0.8804	0.0096	0.0048	0.0072	0.0142	0.935065	2.18462	0.0111082300573232	68102	77807	67411
c2y_0210101	breast_feeding_cessation_3m	-0.1398	0.5541	-0.2523	0.8008	0.0132	0.0052	0.0072	0.0112	0.935065	1.77778	0.0156299721060115	68102	78115	67654
c2y_0210101	breast_feeding_cessation_age	0.125	0.4116	0.3038	0.7613	-0.0032	0.0049	0.0072	0.018	0.935065	2.14286	-0.00493515812823011	68102	78115	67654
c2y_0210101	breast_feeding_period_1y	0.0294	0.3692	0.0797	0.9364	-0.0178	0.0049	0.0072	0.0188	0.935065	2.84848	-0.019947495696271	68102	79056	67512
c2y_0210101	c1hy_0030001b2	-0.2553	0.529	-0.4826	0.6294	0.0041	0.0047	0.0072	0.0102	0.935065	1.85455	0.00670424904445269	68102	61302	59423
c2y_0210101	c1hy_0060002_checked	0.172	0.256	0.6717	0.5018	-4e-04	0.0055	0.0072	0.1964	0.935065	12.1235	-0.00771500408876495	68102	65763	63262
c2y_0210101	c1hy_0070002b	0.3367	0.6005	0.5607	0.575	0.0082	0.0045	0.0072	0.0083	0.935065	1.40678	0.00634499133706617	68102	61581	59675
c2y_0210101	c1hy_0100001_2	-0.496	0.5615	-0.8834	0.377	0.0133	0.0047	0.0072	0.0118	0.935065	1.81538	0.0191550135787795	68102	61862	59944
c2y_0210101	c1hy_0100001_3	0.6357	0.5125	1.2404	0.2148	0.018	0.0047	0.0072	0.0295	0.935065	3.73418	0.0106543662549895	68102	60307	58488
c2y_0210101	c1hy_0100001_4	NA	NA	NA	NA	0.0157	0.0045	0.0072	-0.0043	0.935065	-0.767857	NA	68102	60304	58479
c2y_0210101	c1hy_0100501_3	0.1377	0.6009	0.2291	0.8188	0.0183	0.0043	0.0072	0.0065	0.935065	1.14035	0.0190803755260198	68102	61299	59441
c2y_0210101	c1hy_0100501_4	0.4847	1.2321	0.3934	0.694	0.0228	0.005	0.0072	0.0022	0.935065	0.407407	0.0229622254220107	68102	61296	59439
c2y_0210101	c1hy_0102001_3	NA	NA	NA	NA	0.0273	0.0049	0.0072	-0.0046	0.935065	-0.754098	NA	68102	61299	59441
c2y_0210101	c1hy_0103001_3	-0.0286	0.3662	-0.0782	0.9377	0.0076	0.0043	0.0072	0.018	0.935065	3.33333	0.00870136035164263	68102	61214	59364
c2y_0210101	c1hy_0103501_2	0.3233	0.4345	0.7442	0.4568	-0.0069	0.0052	0.0072	0.0212	0.935065	2.94444	-0.0116650821975808	68102	61213	59362
c2y_0210101	c1hy_0103501_3	-1	4.2063	-0.3592	0.7195	0.0177	0.0049	0.0072	0.0018	0.935065	0.295082	0.024801866527798	68102	61215	59365
c2y_0210101	c1hy_0104001_2	0.1759	0.3359	0.5237	0.6005	-0.0163	0.0052	0.0072	0.0266	0.935065	4.09231	-0.0205417681566921	68102	61062	59187
c2y_0210101	c1hy_0104001_3	NA	NA	NA	NA	-0.0031	0.0047	0.0072	-0.0029	0.935065	-0.508772	NA	68102	61862	59944
c2y_0210101	c1hy_0104501_2	0.5183	0.9295	0.5576	0.5771	0.0016	0.0046	0.0072	0.0064	0.935065	1.03226	-0.00179809244098529	68102	61862	59944
c2y_0210101	c1hy_0105001_2	-0.0743	0.3465	-0.2145	0.8302	-0.016	0.0055	0.0072	0.028	0.935065	4.24242	-0.0165698297439279	68102	61796	59886
c2y_0210101	c1hy_0105001_3	NA	NA	NA	NA	0.0049	0.0049	0.0072	-0.003	0.935065	-0.491803	NA	68102	61157	59267
c2y_0210101	c1hy_0240001_1	1	1.1974	0.8436	0.3989	-0.0024	0.0047	0.0072	0.0045	0.935065	0.725806	-0.00840388793623762	68102	61537	59639
c2y_0210101	c1hy_0240001_2	-1	1.1376	-0.9776	0.3283	0.0015	0.0047	0.0072	0.0057	0.935065	0.890625	0.0090042360590989	68102	49116	47620
c2y_0210101	c1hy_0250001_1	0.4211	0.3745	1.1243	0.2609	-0.0169	0.005	0.0072	0.0278	0.935065	3.80822	-0.0247112266909575	68102	61714	59805
c2y_0210101	c1hy_0250001_2	-0.1938	0.4654	-0.4164	0.6772	0.0065	0.0051	0.0072	0.0162	0.935065	2.41791	0.00924488880949545	68102	61757	59847
c2y_0210101	c1hy_0250001_3	0.0444	0.3452	0.1287	0.8976	0.0057	0.0046	0.0072	0.0352	0.935065	5.10145	0.00566147279218796	68102	60361	58494
c2y_0210101	c1hy_0380101_1	NA	NA	NA	NA	-0.012	0.0046	0.0072	-0.0018	0.935065	-0.295082	NA	68102	58745	56961
c2y_0210101	c1hy_0380101_2	-0.0343	0.6171	-0.0556	0.9556	0.0112	0.0053	0.0072	0.0101	0.935065	1.68333	0.0125281814215961	68102	61862	59944
c2y_0210101	c1hy_0380101_3	NA	NA	NA	NA	-0.0031	0.0047	0.0072	-7e-04	0.935065	-0.106061	NA	68102	61862	59944
c2y_0210101	c1hy_0380101_4	NA	NA	NA	NA	0.0027	0.0046	0.0072	-2e-04	0.935065	-0.03125	NA	68102	61862	59944
c2y_0210101	c1hy_0493002b	0.8109	1.2066	0.672	0.5016	-0.003	0.0052	0.0072	0.0045	0.935065	0.789474	-0.008016014735972	68102	57915	56184
c2y_0210101	c1hy_asq_acomu	0.2146	0.2774	0.7738	0.439	0.0225	0.0049	0.0072	0.0861	0.935065	8.87629	0.0193903466613124	68102	64855	62794
c2y_0210101	c1hy_asq_bgm	0.2987	0.354	0.8436	0.3989	0.0028	0.0053	0.0072	0.0765	0.935065	8.89535	-0.00422629038668509	68102	64853	62792
c2y_0210101	c1hy_asq_cfm	0.1909	0.3124	0.6112	0.5411	0.011	0.0051	0.0072	0.0557	0.935065	6.47674	0.00808153585763263	68102	64768	62720
c2y_0210101	c1hy_asq_dproblem	0.4871	0.4415	1.1034	0.2699	0.0177	0.0051	0.0072	0.0515	0.935065	6.68831	0.00964858462870944	68102	64769	62720
c2y_0210101	c1hy_asq_epersonal	0.5493	0.5122	1.0725	0.2835	0.0198	0.0052	0.0072	0.0355	0.935065	4.08046	0.0124513595803551	68102	64768	62720
c2y_0210101	c1hy_asq_total	0.4057	0.3945	1.0284	0.3038	0.0262	0.0051	0.0072	0.0772	0.935065	8.21277	0.0194884961071231	68102	59091	58899
c2y_0210101	c1hy_bed_time	0.7909	0.762	1.0379	0.2993	-1e-04	0.0049	0.0072	0.0269	0.935065	3.68493	-0.0113086836509435	68102	70975	64113
c2y_0210101	c1hy_bmi	0.0482	0.1764	0.2734	0.7846	-0.0081	0.0059	0.0072	0.1847	0.935065	13.2878	-0.0116023818041773	68102	62841	61042
c2y_0210101	c1hy_nap_count	-0.538	0.4354	-1.2355	0.2167	-0.007	0.0051	0.0072	0.0165	0.935065	2.46269	-0.00399178262124066	68102	43650	38911
c2y_0210101	c1hy_night_wake_up_count	-0.3344	0.3269	-1.023	0.3063	-0.0051	0.0048	0.0072	0.0287	0.935065	4.28358	-0.000736676076613141	68102	70975	64113
c2y_0210101	c1hy_psi_cf	-0.1091	0.312	-0.3496	0.7267	0.0332	0.0051	0.0072	0.0264	0.935065	4.125	0.0374205040263234	68102	65098	62647
c2y_0210101	c1hy_sleep_time_day	0.275	0.485	0.567	0.5707	-0.0027	0.0054	0.0072	0.0195	0.935065	3.25	-0.00713714252741762	68102	43650	38911
c2y_0210101	c1hy_sleep_time_night	-0.1392	0.472	-0.2948	0.7681	0.0033	0.005	0.0072	0.0231	0.935065	3.34783	0.00651810790374523	68102	43650	38911
c2y_0210101	c1hy_total_sleep_time	0.1414	0.5213	0.2712	0.7863	-0.0016	0.005	0.0072	0.01	0.935065	1.5873	-0.00347159554633589	68102	43650	38911
c2y_0210101	c1hy_wake_up_time	0.3334	0.2852	1.1691	0.2424	-5e-04	0.0048	0.0072	0.0699	0.935065	9.07792	-0.00834773238582605	68102	70975	64113
c2y_0210101	c1y_0010001_1	NA	NA	NA	NA	NA	NA	0.0072	2e-04	0.935065	0.0350877	NA	68102	61862	59944
c2y_0210101	c1y_0010001_3	NA	NA	NA	NA	-0.0062	0.0043	0.0072	-4e-04	0.935065	-0.0677966	NA	68102	61862	59944
c2y_0210101	c1y_0080104_checked	0.1471	0.2388	0.6157	0.5381	-0.0115	0.0052	0.0072	0.1944	0.935065	9.21327	-0.0197567127312413	68102	65763	63262
c2y_0210101	c1y_0080204_checked	0.2128	0.2552	0.8337	0.4045	-0.005	0.0056	0.0072	0.2505	0.935065	11.0841	-0.0166084158924703	68102	65763	63262
c2y_0210101	c1y_0090005b	NA	NA	NA	NA	-3e-04	0.0049	0.0072	-0.0013	0.935065	-0.188406	NA	68102	61329	59450
c2y_0210101	c1y_0170001_1	0.3034	0.4615	0.6573	0.511	0.0334	0.0046	0.0072	0.0144	0.935065	2.18182	0.0334373702519793	68102	61862	59944
c2y_0210101	c1y_0170001_1_3	-0.0028	0.2425	-0.0116	0.9907	0.0514	0.0053	0.0072	0.0501	0.935065	5.16495	0.0571209288721188	68102	78071	67630
c2y_0210101	c1y_0170001_3	-0.1808	0.3588	-0.5038	0.6144	0.0396	0.0049	0.0072	0.0238	0.935065	3.05128	0.0459594101482138	68102	61862	59944
c2y_0210101	c1y_0210001_1	1	1.108	1.1676	0.243	-0.0041	0.0049	0.0072	0.0085	0.935065	1.25	-0.0146753340703194	68102	61862	59944
c2y_0210101	c1y_0210001_2	-1	1.1469	-1.1579	0.2469	0.0023	0.0049	0.0072	0.0083	0.935065	1.23881	0.0128561149304392	68102	61862	59944
c2y_0210101	c1y_0220001_1	0.1247	0.3664	0.3402	0.7337	-7e-04	0.0048	0.0072	0.0185	0.935065	3.13559	-0.0022257851772244	68102	61862	59944
c2y_0210101	c1y_0220001_2	-0.1607	0.437	-0.3678	0.713	0.0052	0.0044	0.0072	0.016	0.935065	2.38806	0.00744174386051821	68102	61862	59944
c2y_0210101	c1y_0220001_3	-0.2149	0.2829	-0.7596	0.4475	0.0034	0.0046	0.0072	0.0414	0.935065	6.27273	0.00757700640678565	68102	61862	59944
c2y_0210101	c1y_1_bmi	-0.2016	0.2019	-0.9981	0.3182	-0.0031	0.0054	0.0072	0.2582	0.935065	13.1066	0.00616590177382752	68102	58518	57543
c2y_0210101	c1y_2_bmi	0.0651	0.1638	0.3977	0.6908	-0.006	0.0054	0.0072	0.282	0.935065	17.4074	-0.0110949664759221	68102	62765	60969
c2y_0210101	c1y_asq_acomu	0.3319	0.2682	1.2377	0.2158	0.0217	0.0052	0.0072	0.0953	0.935065	10.1383	0.0149775392876272	68102	65376	63260
c2y_0210101	c1y_asq_bgm	0.1104	0.1956	0.5648	0.5722	0.0036	0.0058	0.0072	0.1767	0.935065	15.5	-0.000155525710534404	68102	65376	63260
c2y_0210101	c1y_asq_cfm	0.4644	0.3773	1.231	0.2183	0.0099	0.005	0.0072	0.0465	0.935065	5.96154	0.00226618840380825	68102	62090	60152
c2y_0210101	c1y_asq_dproblem	0.4818	0.4205	1.1456	0.252	0.0131	0.005	0.0072	0.061	0.935065	7.625	0.00462807488412025	68102	58660	56845
c2y_0210101	c1y_asq_epersonal	0.3208	0.2732	1.1741	0.2403	0.0218	0.0049	0.0072	0.0613	0.935065	7.38554	0.0169189684787827	68102	64853	62792
c2y_0210101	c1y_asq_total	0.3105	0.2677	1.16	0.246	0.0202	0.0053	0.0072	0.1088	0.935065	11.6989	0.0148579437949719	68102	56035	55053
c2y_0210101	c1y_bed_time	-0.0445	0.4714	-0.0945	0.9247	0.0087	0.0046	0.0072	0.0129	0.935065	2.01562	0.00978411268746702	68102	73809	66633
c2y_0210101	c1y_nap_count	0.2568	0.3921	0.6548	0.5126	-0.0073	0.0043	0.0072	0.0192	0.935065	3.04762	-0.010935538316102	68102	73735	66562
c2y_0210101	c1y_night_wake_up_count	-0.3762	0.428	-0.8789	0.3795	0.0033	0.0053	0.0072	0.0191	0.935065	3.03175	0.00803061543522461	68102	73735	66562
c2y_0210101	c1y_sleep_time_day	-0.0455	0.347	-0.1312	0.8956	0.0032	0.0043	0.0072	0.0204	0.935065	3.2381	0.00401295777290702	68102	73767	66590
c2y_0210101	c1y_sleep_time_night	0.2418	0.3618	0.6684	0.5039	-0.0036	0.0049	0.0072	0.029	0.935065	4.26471	-0.00746209941913753	68102	73735	66562
c2y_0210101	c1y_total_sleep_time	0.2228	0.3628	0.6141	0.5391	3e-04	0.0041	0.0072	0.0279	0.935065	4.5	-0.00288933967716151	68102	73767	66590
c2y_0210101	c1y_wake_up_time	0.4037	0.4414	0.9146	0.3604	-0.004	0.0048	0.0072	0.063	0.935065	8.87324	-0.0133397913652332	68102	73304	66215
c2y_0210101	c2hy_0010101	-1	1.2323	-0.9823	0.326	0.0138	0.0052	0.0072	0.0071	0.935065	1.01429	0.0244640254521059	68102	61764	57244
c2y_0210101	c2hy_0010201	NA	NA	NA	NA	0.0087	0.005	0.0072	-0.0108	0.935065	-1.74194	NA	68102	70697	65574
c2y_0210101	c2hy_0010301	-0.4774	0.9374	-0.5093	0.6106	0.0154	0.0044	0.0072	0.0047	0.935065	0.770492	0.0191450335271186	68102	71057	65909
c2y_0210101	c2hy_0030002_checked	0.0688	0.158	0.4354	0.6633	-0.0056	0.0056	0.0072	0.2841	0.935065	13.4645	-0.0107177274483892	68102	65763	63262
c2y_0210101	c2hy_0040101	0.0873	0.3759	0.2322	0.8164	0.0246	0.0046	0.0072	0.0238	0.935065	3.26027	0.025217453343178	68102	71027	65884
c2y_0210101	c2hy_0040102	0.4873	0.4786	1.0181	0.3086	0.0166	0.0046	0.0072	0.0151	0.935065	1.96104	0.0126268873232799	68102	70663	65552
c2y_0210101	c2hy_0040201	-0.2481	0.5088	-0.4877	0.6258	0.038	0.005	0.0072	0.0156	0.935065	2.26087	0.0425867337241022	68102	70178	66555
c2y_0210101	c2hy_0040301	-0.0225	0.5617	-0.04	0.9681	0.0145	0.005	0.0072	0.0088	0.935065	1.44262	0.0153634938271904	68102	70178	66555
c2y_0210101	c2hy_0040401b	NA	NA	NA	NA	-0.0016	0.0051	0.0072	-0.0044	0.935065	-0.733333	NA	68102	61689	59779
c2y_0210101	c2hy_0060001	0.7064	0.8754	0.807	0.4197	-0.0133	0.0051	0.0072	0.0076	0.935065	1.13433	-0.0191824163376946	68102	70178	66555
c2y_0210101	c2hy_0060002	-0.4029	0.6323	-0.6372	0.524	-0.014	0.0047	0.0072	0.0074	0.935065	1.23333	-0.0116865394616792	68102	70178	66555
c2y_0210101	c2hy_0060003	0.865	1.0703	0.8081	0.419	-0.0325	0.0053	0.0072	0.0069	0.935065	1.07812	-0.0402328878615255	68102	69759	66172
c2y_0210101	c2hy_0060004	0.3025	0.3597	0.8409	0.4004	-0.0098	0.0053	0.0072	0.0353	0.935065	4.97183	-0.0153560456832653	68102	69805	66208
c2y_0210101	c2hy_0060005	0.6578	0.6606	0.9957	0.3194	-0.0273	0.0046	0.0072	0.0116	0.935065	1.58904	-0.0347350026251155	68102	69967	66362
c2y_0210101	c2hy_0060006	0.9064	2.1774	0.4163	0.6772	-0.0201	0.0048	0.0072	0.0022	0.935065	0.333333	-0.0246383447793717	68102	69918	66315
c2y_0210101	c2hy_0060007	0.6243	0.7486	0.834	0.4043	-0.0076	0.0047	0.0072	0.0263	0.935065	3.65278	-0.0167783534472151	68102	69960	66356
c2y_0210101	c2hy_0060008	-0.7642	1.3329	-0.5734	0.5664	-0.0224	0.0042	0.0072	0.0028	0.935065	0.41791	-0.0199505508624467	68102	70072	66463
c2y_0210101	c2hy_0060009	0.4924	0.4375	1.1255	0.2604	-0.0353	0.0045	0.0072	0.0189	0.935065	2.66197	-0.042972466957141	68102	70178	66555
c2y_0210101	c2hy_0060010	0.4065	0.7452	0.5456	0.5854	-0.0205	0.004	0.0072	0.0138	0.935065	1.89041	-0.0256148894634812	68102	70178	66555
c2y_0210101	c2hy_0060011	0.3255	0.6659	0.4889	0.6249	-0.0151	0.0047	0.0072	0.0165	0.935065	2.5	-0.019463371554593	68102	70178	66555
c2y_0210101	c2hy_0070101	-0.5058	0.49	-1.0322	0.302	-0.0016	0.0049	0.0072	0.0171	0.935065	2.75806	0.00399900988583969	68102	70178	66555
c2y_0210101	c2hy_0070201	0.5097	0.7113	0.7166	0.4736	7e-04	0.0049	0.0072	0.0138	0.935065	2.09091	-0.00439977922784367	68102	70178	66555
c2y_0210101	c2hy_0070202	0.4935	0.48	1.0281	0.3039	-0.0018	0.0051	0.0072	0.0294	0.935065	3.97297	-0.00921903160044872	68102	70178	66555
c2y_0210101	c2hy_0070301	0.6181	0.5535	1.1167	0.2641	-0.0168	0.0049	0.0072	0.0152	0.935065	2.375	-0.02418781025014	68102	70178	66555
c2y_0210101	c2hy_0070302	0.4284	0.4808	0.891	0.3729	-0.0142	0.0048	0.0072	0.013	0.935065	1.91176	-0.0190873753240347	68102	70178	66555
c2y_0210101	c2hy_0070401	1	0.9804	1.1781	0.2388	0.0054	0.0047	0.0072	0.0081	0.935065	1.26562	-0.00323610242067515	68102	70178	66555
c2y_0210101	c2hy_0070501	1	1.8603	0.898	0.3692	-0.0023	0.0046	0.0072	0.0047	0.935065	0.746032	-0.012179197689934	68102	70178	66555
c2y_0210101	c2hy_0070601	-1	1.1085	-0.9757	0.3292	0.0151	0.0054	0.0072	0.0084	0.935065	1.12	0.0242848484708691	68102	70178	66555
c2y_0210101	c2hy_0070701	-1	1.2712	-0.9911	0.3216	0.0155	0.0051	0.0072	0.0086	0.935065	1.19444	0.0262206288667462	68102	70178	66555
c2y_0210101	c2hy_0090001	0.0482	0.4665	0.1033	0.9177	0.0165	0.0047	0.0072	0.0136	0.935065	1.7	0.0168371618752499	68102	70178	66555
c2y_0210101	c2hy_0090101	NA	NA	NA	NA	NA	NA	0.0072	2e-04	0.935065	0.031746	NA	68102	70178	66555
c2y_0210101	c2hy_0090201	NA	NA	NA	NA	0.0097	0.0047	0.0072	-0.0029	0.935065	-0.408451	NA	68102	70178	66555
c2y_0210101	c2hy_0090401	0.1764	1.0018	0.1761	0.8602	0.018	0.0049	0.0072	0.0027	0.935065	0.442623	0.0180084392067789	68102	70178	66555
c2y_0210101	c2hy_0090601	0.1804	0.8898	0.2027	0.8393	0.014	0.005	0.0072	0.0043	0.935065	0.632353	0.0136166553927521	68102	70178	66555
c2y_0210101	c2hy_0090801	NA	NA	NA	NA	NA	NA	0.0072	0.0021	0.935065	0.33871	NA	68102	70178	66555
c2y_0210101	c2hy_0090901	-0.8605	1.5531	-0.5541	0.5795	0.0118	0.0045	0.0072	0.0026	0.935065	0.440678	0.0160587539672537	68102	70178	66555
c2y_0210101	c2hy_0091001	NA	NA	NA	NA	0.0166	0.0047	0.0072	-0.0023	0.935065	-0.359375	NA	68102	70178	66555
c2y_0210101	c2hy_0091201	0.8612	1.1631	0.7404	0.459	-0.007	0.0053	0.0072	0.0035	0.935065	0.564516	-0.0116566335799313	68102	70178	66555
c2y_0210101	c2hy_0091301	0.8202	0.7122	1.1517	0.2495	-0.0027	0.0039	0.0072	0.0114	0.935065	1.96552	-0.0103315070961889	68102	70178	66555
c2y_0210101	c2hy_0091401	NA	NA	NA	NA	0.0144	0.0047	0.0072	-0.0067	0.935065	-1.11667	NA	68102	70178	66555
c2y_0210101	c2hy_0190001	0.1309	0.594	0.2204	0.8256	-0.0245	0.005	0.0072	0.0092	0.935065	1.29577	-0.0268352468387823	68102	69564	66001
c2y_0210101	c2hy_0200001	0.2177	0.3233	0.6734	0.5007	-0.0033	0.0047	0.0072	0.04	0.935065	5.19481	-0.00729545495190662	68102	70178	66555
c2y_0210101	c2hy_asq_acomu	0.3505	0.3023	1.1595	0.2463	0.004	0.0053	0.0072	0.066	0.935065	7.02128	-0.00329045032309614	68102	58162	56293
c2y_0210101	c2hy_asq_bgm	0.1908	0.2865	0.6658	0.5055	-0.0025	0.0044	0.0072	0.0652	0.935065	7.01075	-0.00719950699448587	68102	57865	56014
c2y_0210101	c2hy_asq_cfm	0.0493	0.3086	0.1597	0.8731	0.0011	0.005	0.0072	0.0357	0.935065	4.89041	0.000451128671480087	68102	57966	56107
c2y_0210101	c2hy_asq_dproblem	0.4581	0.395	1.1598	0.2461	0.0035	0.005	0.0072	0.0588	0.935065	7.08434	-0.00592678006849974	68102	65178	63081
c2y_0210101	c2hy_asq_epersonal	0.7379	0.6195	1.1912	0.2336	-0.0024	0.0047	0.0072	0.0734	0.935065	8.24719	-0.0203270290470178	68102	65276	63176
c2y_0210101	c2hy_asq_total	0.3234	0.3124	1.0352	0.3006	0.0067	0.0048	0.0072	0.0765	0.935065	8.89535	-0.000386139150968164	68102	59032	58837
c2y_0210101	c2hy_bmi	0.1378	0.2446	0.5632	0.5733	-0.0188	0.0057	0.0072	0.2398	0.935065	16.2027	-0.0298793525455564	68102	62274	60514
c2y_0210101	c2hy_psi_cf	-0.2914	0.3111	-0.9365	0.349	0.0349	0.0047	0.0072	0.0273	0.935065	4.33333	0.0417266349568737	68102	65763	63262
c2y_0210101	c2y_0030002_checked	0.1249	0.1838	0.6794	0.4969	-0.0051	0.0057	0.0072	0.2606	0.935065	11.8455	-0.0126115004950912	68102	65763	63262
c2y_0210101	c2y_0070301b	NA	NA	NA	NA	0.0074	0.0048	0.0072	-2e-04	0.935065	-0.0338983	NA	68102	61192	59299
c2y_0210101	c2y_0080001_1	0.1891	0.452	0.4183	0.6757	-0.0018	0.0048	0.0072	0.0208	0.935065	3.25	-0.00432380444184208	68102	61862	59944
c2y_0210101	c2y_0080001_2	0.2071	0.363	0.5707	0.5682	-0.0075	0.0049	0.0072	0.0219	0.935065	3.47619	-0.0108919134535217	68102	61669	59765
c2y_0210101	c2y_0090001b2	NA	NA	NA	NA	-0.0045	0.0045	0.0072	-0.008	0.935065	-1.37931	NA	68102	61929	59654
c2y_0210101	c2y_0100001_2	-0.1326	0.4332	-0.3061	0.7595	0.0165	0.0047	0.0072	0.0196	0.935065	2.9697	0.0197240689614968	68102	61733	59821
c2y_0210101	c2y_0100001_3	0.2703	0.3822	0.7074	0.4793	0.0179	0.0051	0.0072	0.0195	0.935065	2.70833	0.0164195068371852	68102	61726	59814
c2y_0210101	c2y_0100001_4	0.9331	1.2053	0.7742	0.4388	0.0099	0.0051	0.0072	0.008	0.935065	1.25	0.0043529726966461	68102	54725	53008
c2y_0210101	c2y_0100501_3	0.6594	0.6639	0.9932	0.3206	0.0174	0.0046	0.0072	0.0093	0.935065	1.55	0.0148918179942288	68102	54023	52339
c2y_0210101	c2y_0102001_3	NA	NA	NA	NA	0.0081	0.0048	0.0072	-5e-04	0.935065	-0.0877193	NA	68102	54087	52398
c2y_0210101	c2y_0103501_2	0.7774	0.8117	0.9578	0.3382	-0.0022	0.0045	0.0072	0.0157	0.935065	2.34328	-0.0107751164939039	68102	61648	59736
c2y_0210101	c2y_0103501_3	NA	NA	NA	NA	NA	NA	0.0072	5e-04	0.935065	0.0833333	NA	68102	61779	59869
c2y_0210101	c2y_0104001_2	-0.3006	0.4318	-0.6962	0.4863	-0.0082	0.0048	0.0072	0.0185	0.935065	2.68116	-0.00549518254783802	68102	61633	59733
c2y_0210101	c2y_0104001_3	NA	NA	NA	NA	-0.0052	0.0045	0.0072	-0.0028	0.935065	-0.491228	NA	68102	61531	59626
c2y_0210101	c2y_0104501_2	NA	NA	NA	NA	0.0017	0.0051	0.0072	-0.009	0.935065	-1.55172	NA	68102	61616	59712
c2y_0210101	c2y_0105001_2	0.1424	0.3882	0.3668	0.7138	-0.0044	0.0053	0.0072	0.0227	0.935065	3.28986	-0.00671497087923014	68102	61100	59206
c2y_0210101	c2y_0105001_3	-0.8124	1.5638	-0.5195	0.6034	0.0091	0.0045	0.0072	0.0027	0.935065	0.457627	0.0135650583883595	68102	61077	59187
c2y_0210101	c2y_0210201	0.2351	0.6623	0.355	0.7226	0.0745	0.0048	0.0072	0.0067	0.935065	1.06349	0.0774071820654111	68102	71319	66139
c2y_0210101	c2y_0210202	0.0997	0.6425	0.1552	0.8767	0.1062	0.0052	0.0072	0.0086	0.935065	1.34375	0.112005326624983	68102	71319	66139
c2y_0210101	c2y_0210203	-0.0363	0.5758	-0.063	0.9497	0.2054	0.0051	0.0072	0.0079	0.935065	1.29508	0.218356316635992	68102	71319	66139
c2y_0210101	c2y_0210204	NA	NA	NA	NA	0.2129	0.0049	0.0072	-0.0019	0.935065	-0.296875	NA	68102	71319	66139
c2y_0210101	c2y_0210205	NA	NA	NA	NA	0.1426	0.0052	0.0072	-0.0015	0.935065	-0.220588	NA	68102	71319	66139
c2y_0210101	c2y_0210206	NA	NA	NA	NA	0.0912	0.0047	0.0072	-4e-04	0.935065	-0.0727273	NA	68102	71319	66139
c2y_0210101	c2y_0210207	-0.1629	0.392	-0.4155	0.6778	0.0629	0.0046	0.0072	0.0197	0.935065	3.28333	0.0691504699258521	68102	71319	66139
c2y_0210101	c2y_0210208	NA	NA	NA	NA	0.0552	0.0046	0.0072	-0.0033	0.935065	-0.55	NA	68102	71319	66139
c2y_0210101	c2y_0210209	NA	NA	NA	NA	NA	NA	0.0072	7e-04	0.935065	0.127273	NA	68102	71319	66139
c2y_0210101	c2y_0210210	NA	NA	NA	NA	0.0938	0.0057	0.0072	-0.0047	0.935065	-0.824561	NA	68102	71319	66139
c2y_0210101	c2y_0210211	-0.0878	0.7311	-0.12	0.9044	0.0721	0.0048	0.0072	0.0065	0.935065	1.01562	0.0772860024655031	68102	70932	65801
c2y_0210101	c2y_0210212	-0.0746	0.5418	-0.1377	0.8905	0.0647	0.0049	0.0072	0.0098	0.935065	1.60656	0.0695076693248185	68102	71021	65890
c2y_0210101	c2y_0220001	-0.5878	0.7091	-0.8289	0.4072	0.2449	0.0051	0.0072	0.0129	0.935065	2.01562	0.267336494175738	68102	70753	65640
c2y_0210101	c2y_0240001	0.0381	0.4557	0.0836	0.9333	-0.0046	0.0053	0.0072	0.0174	0.935065	2.63636	-0.00535580474937983	68102	70787	65671
c2y_0210101	c2y_0250001	-1	1.6226	-0.7803	0.4352	-0.0106	0.0049	0.0072	0.0067	0.935065	1.11667	-0.00243299270079137	68102	70749	65637
c2y_0210101	c2y_0260001	-0.6616	0.9099	-0.7271	0.4671	0.0083	0.0049	0.0072	0.014	0.935065	2	0.0155716130097837	68102	70959	65835
c2y_0210101	c2y_0270001	-0.2665	0.7248	-0.3677	0.7131	0.0104	0.0049	0.0072	0.0049	0.935065	0.803279	0.0126179569128066	68102	71319	66139
c2y_0210101	c2y_0280001	NA	NA	NA	NA	NA	NA	0.0072	2e-04	0.935065	0.0273973	NA	68102	71319	66139
c2y_0210101	c2y_0290001	-0.0519	0.2776	-0.1868	0.8518	0.0217	0.0049	0.0072	0.0457	0.935065	6.01316	0.0244587354760796	68102	71319	66139
c2y_0210101	c2y_0300001	-0.0375	0.3985	-0.0942	0.9249	0.0152	0.0054	0.0072	0.0185	0.935065	2.89062	0.0166637277221904	68102	71319	66139
c2y_0210101	c2y_0310001	-0.2567	0.6377	-0.4025	0.6873	0.0107	0.005	0.0072	0.0064	0.935065	1	0.0131064587848077	68102	71319	66139
c2y_0210101	c2y_0320001	-0.0904	0.3838	-0.2355	0.8139	0.0331	0.005	0.0072	0.03	0.935065	4.05405	0.0368954094068082	68102	71319	66139
c2y_0210101	c2y_0330101	0.158	0.5028	0.3142	0.7534	0.0163	0.0049	0.0072	0.0142	0.935065	2.18462	0.0157466127130878	68102	71319	66139
c2y_0210101	c2y_0330201	0.1078	0.6665	0.1617	0.8715	0.0126	0.0057	0.0072	0.0084	0.935065	1.23529	0.0125362998780869	68102	71319	66139
c2y_0210101	c2y_0340001	0.2474	0.387	0.6394	0.5225	0.0031	0.0049	0.0072	0.0236	0.935065	3.63077	4.22394636076765e-05	68102	71319	66139
c2y_0210101	c2y_0350001	0.8511	0.7822	1.0881	0.2766	-0.0067	0.0045	0.0072	0.0086	0.935065	1.34375	-0.0138667128269997	68102	71319	66139
c2y_0210101	c2y_0360001	NA	NA	NA	NA	0.0391	0.0053	0.0072	-0.0022	0.935065	-0.349206	NA	68102	71319	66139
c2y_0210101	c2y_0360201	-0.5555	0.613	-0.9062	0.3648	-0.0097	0.0052	0.0072	0.0204	0.935065	1.74359	-0.00353764476902419	68102	71319	66139
c2y_0210101	c2y_0450001	0.5595	1.7641	0.3172	0.7511	-0.0343	0.005	0.0072	0.0021	0.935065	0.323077	-0.0386171077393001	68102	70819	65690
c2y_0210101	c2y_0460001	0.025	0.2638	0.0949	0.9244	-0.0089	0.0049	0.0072	0.0364	0.935065	5.35294	-0.0100639958227058	68102	70346	65264
c2y_0210101	c2y_asq_acomu	0.3508	0.2958	1.1859	0.2357	0.0159	0.0052	0.0072	0.0949	0.935065	10.4286	0.00807236317172162	68102	64926	62851
c2y_0210101	c2y_asq_bgm	0.1551	0.2627	0.5905	0.5549	-0.0073	0.0051	0.0072	0.0941	0.935065	11.6173	-0.01237615470988	68102	65376	63260
c2y_0210101	c2y_asq_cfm	0.5412	0.5072	1.0671	0.2859	0.0046	0.0046	0.0072	0.0439	0.935065	5.55696	-0.00489576611441942	68102	65376	63260
c2y_0210101	c2y_asq_dproblem	0.167	0.3798	0.4397	0.6601	0.0074	0.0049	0.0072	0.0358	0.935065	4.36585	0.00524606235099672	68102	65207	63109
c2y_0210101	c2y_asq_epersonal	0.4758	0.4768	0.9978	0.3184	0.0208	0.005	0.0072	0.0352	0.935065	4.09302	0.0147475264385134	68102	64930	62847
c2y_0210101	c2y_asq_total	0.3814	0.353	1.0806	0.2799	0.0152	0.005	0.0072	0.079	0.935065	8.97727	0.00760785355488595	68102	59091	58899
c2y_0210101	c2y_bmi	0.1058	0.19	0.5568	0.5777	-0.01	0.0056	0.0072	0.237	0.935065	16.4583	-0.0173555380666612	68102	62606	60826
c2y_0210101	c3hy_0010101	-0.0594	0.511	-0.1162	0.9075	0.0079	0.0048	0.0072	0.0138	0.935065	1.84	0.0085968393992065	68102	68351	68102
c2y_0210101	c3hy_0010201	0.4616	0.7849	0.5881	0.5564	0.0083	0.0052	0.0072	0.0076	0.935065	1.11765	0.00493710216979269	68102	68351	68102
c2y_0210101	c3hy_0010301	NA	NA	NA	NA	0.0048	0.005	0.0072	-0.0017	0.935065	-0.25	NA	68102	68351	68102
c2y_0210101	c3hy_0030002	0.13	0.1738	0.7481	0.4544	-0.0061	0.0065	0.0072	0.3623	0.935065	15.417	-0.0160249731979278	68102	68351	68102
c2y_0210101	c3hy_0080102	NA	NA	NA	NA	4e-04	0.0046	0.0072	-0.0055	0.935065	-0.916667	NA	68102	68351	68102
c2y_0210101	c3hy_0081001	-1	3.5698	-0.658	0.5105	-0.0021	0.0045	0.0072	0.0024	0.935065	0.393443	0.00769732779774396	68102	68351	68102
c2y_0210101	c3hy_0082002	0.137	0.4283	0.32	0.749	-0.0039	0.0051	0.0072	0.0305	0.935065	2.52066	-0.00605180866015483	68102	68351	68102
c2y_0210101	c3hy_0083001	NA	NA	NA	NA	NA	NA	0.0072	0.001	0.935065	0.140845	NA	68102	68351	68102
c2y_0210101	c3hy_0083002	0.9319	1.0204	0.9132	0.3611	-0.0124	0.0047	0.0072	0.0055	0.935065	0.808824	-0.0184038290535872	68102	68351	68102
c2y_0210101	c3hy_0084001	1	7.4509	0.3898	0.6967	-0.002	0.0047	0.0072	0.0021	0.935065	0.304348	-0.0133601971609807	68102	68351	68102
c2y_0210101	c3hy_0085001	1	3.1352	0.7396	0.4595	-0.0075	0.0045	0.0072	0.0049	0.935065	0.671233	-0.0214833197276368	68102	67101	66883
c2y_0210101	c3hy_0086001	-0.9437	1.212	-0.7786	0.4362	0.0166	0.0056	0.0072	0.006	0.935065	0.895522	0.023080727614746	68102	67525	67303
c2y_0210101	c3hy_0087001	-0.8508	0.8573	-0.9924	0.321	0.0158	0.0051	0.0072	0.0123	0.935065	1.75714	0.0241561767563793	68102	67571	67350
c2y_0210101	c3hy_0090001	1	3.829	0.5207	0.6026	0.0108	0.0048	0.0072	0.0029	0.935065	0.367089	0.00207110867971196	68102	64063	63854
c2y_0210101	c3hy_0090101	-0.2052	1.5407	-0.1332	0.894	0.005	0.0054	0.0072	0.0014	0.935065	0.233333	0.00568509206854569	68102	68351	68102
c2y_0210101	c3hy_0090201	NA	NA	NA	NA	NA	NA	0.0072	7e-04	0.935065	0.111111	NA	68102	68351	68102
c2y_0210101	c3hy_0090401	0.27	1.1131	0.2426	0.8083	0.0145	0.0048	0.0072	0.0036	0.935065	0.514286	0.013223295597729	68102	68351	68102
c2y_0210101	c3hy_0090601	-0.6336	0.9697	-0.6533	0.5135	0.01	0.0046	0.0072	0.0053	0.935065	0.815385	0.0140198821052426	68102	68351	68102
c2y_0210101	c3hy_0090801	1	1.5186	0.6808	0.496	0.0084	0.0048	0.0072	0.0075	0.935065	1.31579	0.000823815080988082	68102	68351	68102
c2y_0210101	c3hy_0091001	0.1235	0.7279	0.1696	0.8653	0.0068	0.0049	0.0072	0.0112	0.935065	1.72308	0.00575636291962791	68102	68351	68102
c2y_0210101	c3hy_0091201	NA	NA	NA	NA	-0.0043	0.005	0.0072	-0.013	0.935065	-2.03125	NA	68102	68351	68102
c2y_0210101	c3hy_0091401	NA	NA	NA	NA	-0.0041	0.0047	0.0072	-0.0012	0.935065	-0.196721	NA	68102	68351	68102
c2y_0210101	c3hy_asq_acomu	0.4237	0.3383	1.2525	0.2104	-5e-04	0.005	0.0072	0.0435	0.935065	5.50633	-0.00823755655359937	68102	65763	63262
c2y_0210101	c3hy_asq_bgm	0.0841	0.2775	0.303	0.7619	0.006	0.0046	0.0072	0.0563	0.935065	7.40789	0.00481685710145668	68102	65550	63075
c2y_0210101	c3hy_asq_cfm	0.1861	0.3766	0.4941	0.6212	-0.0069	0.0046	0.0072	0.0529	0.935065	6.78205	-0.0112729700136698	68102	65763	63262
c2y_0210101	c3hy_asq_dproblem	0.3222	0.4357	0.7395	0.4596	0.0025	0.0046	0.0072	0.0431	0.935065	5.4557	-0.00310992444180434	68102	65763	63262
c2y_0210101	c3hy_asq_epersonal	0.4596	0.4875	0.9429	0.3457	-0.0038	0.0049	0.0072	0.0429	0.935065	4.98837	-0.0124102307213627	68102	65763	63262
c2y_0210101	c3hy_asq_total	0.2637	0.3153	0.8361	0.4031	0.0043	0.0046	0.0072	0.0646	0.935065	8.17722	-0.00109183396363472	68102	59006	58810
c2y_0210101	c3hy_bmi	0.1406	0.2338	0.6016	0.5475	-0.0151	0.0052	0.0072	0.2701	0.935065	16.3697	-0.0268368324284035	68102	77614	65955
c2y_0210101	c3hy_psi_cf	-0.4575	0.3779	-1.2106	0.2261	0.0348	0.0046	0.0072	0.0334	0.935065	4.07317	0.0448219514304361	68102	65763	63262
c2y_0210101	c3y_0010101	-0.0375	0.5399	-0.0694	0.9446	0.0129	0.0046	0.0072	0.0108	0.935065	1.61194	0.0138549245016511	68102	70178	66555
c2y_0210101	c3y_0010201	NA	NA	NA	NA	NA	NA	0.0072	9e-04	0.935065	0.130435	NA	68102	69945	66348
c2y_0210101	c3y_0010301	-1	3.9343	-0.3371	0.7361	0.0079	0.0045	0.0072	0.0018	0.935065	0.26087	0.0130526919156564	68102	69905	66312
c2y_0210101	c3y_0030002_checked	0.1491	0.1935	0.7708	0.4408	-0.0104	0.0058	0.0072	0.3134	0.935065	14.3105	-0.0219038276150964	68102	65763	63262
c2y_0210101	c3y_0040001_1	-0.0401	0.5301	-0.0756	0.9397	0.0042	0.0046	0.0072	0.0083	0.935065	1.22059	0.00490114956039585	68102	61700	59794
c2y_0210101	c3y_0040001_2	-0.1079	0.4955	-0.2178	0.8275	-0.0036	0.0048	0.0072	0.0111	0.935065	1.65672	-0.00296542949921912	68102	61689	59786
c2y_0210101	c3y_0050001_1	0.6733	0.6195	1.0869	0.2771	-0.0117	0.0047	0.0072	0.022	0.935065	3.18841	-0.0214965870093492	68102	61478	59572
c2y_0210101	c3y_0050001_2	-0.5509	0.6945	-0.7932	0.4276	0.015	0.0046	0.0072	0.0089	0.935065	1.28986	0.0208586199635899	68102	61554	59652
c2y_0210101	c3y_0050001_3	-0.0619	0.2694	-0.2298	0.8182	0.003	0.0045	0.0072	0.0435	0.935065	6.30435	0.00451814806595777	68102	59626	57801
c2y_0210101	c3y_0060001	0.2996	0.471	0.6361	0.5247	-0.0186	0.0051	0.0072	0.0141	0.935065	1.98592	-0.0226153463598005	68102	69899	66301
c2y_0210101	c3y_0082101	-0.0194	0.2952	-0.0657	0.9476	0.0078	0.0052	0.0072	0.0477	0.935065	5.54651	0.00871559421873419	68102	69921	66327
c2y_0210101	c3y_0082102	-0.0185	0.2804	-0.0659	0.9475	0.007	0.0051	0.0072	0.0549	0.935065	6.16854	0.0080143925966311	68102	67798	64317
c2y_0210101	c3y_0091001	0.0697	0.3262	0.2136	0.8308	0.0383	0.0046	0.0072	0.0302	0.935065	3.51163	0.0402164219826399	68102	67700	64229
c2y_0210101	c3y_0091101	-0.3658	0.3619	-1.0108	0.3121	0.0485	0.0049	0.0072	0.0405	0.935065	4.55056	0.0588928363871158	68102	67822	64336
c2y_0210101	c3y_0091201	0.0031	0.3012	0.0104	0.9917	0.0354	0.0049	0.0072	0.0365	0.935065	4.29412	0.0375859976439663	68102	69987	66392
c2y_0210101	c3y_0091301	NA	NA	NA	NA	NA	NA	0.0072	0.0013	0.935065	0.19403	NA	68102	69842	66243
c2y_0210101	c3y_0091401	-0.106	0.5045	-0.21	0.8336	0.0192	0.0044	0.0072	0.0113	0.935065	1.66176	0.021142801644832	68102	69820	66227
c2y_0210101	c3y_0091501	0.2292	0.6567	0.3491	0.727	0.1176	0.0049	0.0072	0.0102	0.935065	1.47826	0.121596627189052	68102	69759	66167
c2y_0210101	c3y_0092801	NA	NA	NA	NA	0.0077	0.005	0.0072	-0.0066	0.935065	-0.985075	NA	68102	69954	66354
c2y_0210101	c3y_0092901	0.6003	0.9274	0.6473	0.5174	0.0177	0.0049	0.0072	0.0044	0.935065	0.733333	0.0150941698788724	68102	70178	66555
c2y_0210101	c3y_0093001	0.9502	1.1206	0.848	0.3965	0.0017	0.0047	0.0072	0.0063	0.935065	0.969231	-0.00466524293068202	68102	70178	66555
c2y_0210101	c3y_0093401	NA	NA	NA	NA	0.0096	0.005	0.0072	-0.0078	0.935065	-1.2381	NA	68102	70178	66555
c2y_0210101	c3y_0094701	NA	NA	NA	NA	0.006	0.0043	0.0072	-0.0024	0.935065	-0.428571	NA	68102	70178	66555
c2y_0210101	c3y_0095301	0.4345	0.781	0.5563	0.578	0.0151	0.0041	0.0072	0.0063	0.935065	1.05	0.01284507227382	68102	70178	66555
c2y_0210101	c3y_0095401	-0.6949	1.0491	-0.6624	0.5077	0.0121	0.0042	0.0072	0.0044	0.935065	0.6875	0.0165759487704491	68102	70178	66555
c2y_0210101	c3y_0100101	-0.0062	0.7361	-0.0084	0.9933	0.0207	0.0049	0.0072	0.0062	0.935065	0.861111	0.0216883041801145	68102	70178	66555
c2y_0210101	c3y_0100102	0.7275	0.7533	0.9658	0.3342	0.0187	0.0047	0.0072	0.0087	0.935065	1.19178	0.0137758108406891	68102	70178	66555
c2y_0210101	c3y_0100201	1	10.2992	0.2286	0.8192	0.0299	0.0049	0.0072	0.0014	0.935065	0.2	0.02368413560487	68102	70178	66555
c2y_0210101	c3y_0100301b	0.1506	0.9474	0.1589	0.8737	0.0117	0.0049	0.0072	0.0041	0.935065	0.554054	0.0119731076668963	68102	62053	59777
c2y_0210101	c3y_0110001_3	0.6712	0.517	1.2982	0.1942	0.0185	0.0049	0.0072	0.0212	0.935065	2.90411	0.011908590820153	68102	61862	59944
c2y_0210101	c3y_0110101	0.0908	0.3102	0.2928	0.7697	0.0322	0.005	0.0072	0.0383	0.935065	5.17568	0.0326867200042123	68102	70178	66555
c2y_0210101	c3y_0110201	0.5908	0.5326	1.1091	0.2674	0.031	0.005	0.0072	0.0182	0.935065	2.56338	0.0257649748493017	68102	70178	66555
c2y_0210101	c3y_0110301	0.4259	0.5006	0.8507	0.3949	0.0299	0.005	0.0072	0.0184	0.935065	2.48649	0.0264952701885337	68102	70178	66555
c2y_0210101	c3y_0110501_3	-0.5338	1.4458	-0.3692	0.712	0.0199	0.0045	0.0072	0.0021	0.935065	0.368421	0.0237337089329206	68102	61862	59944
c2y_0210101	c3y_0110601	0.1415	0.4467	0.3167	0.7515	0.0271	0.0048	0.0072	0.0151	0.935065	2.09722	0.0269749717557797	68102	70178	66555
c2y_0210101	c3y_0110701	-0.8224	0.9087	-0.905	0.3655	0.0303	0.005	0.0072	0.0103	0.935065	1.51471	0.0388958887324873	68102	70178	66555
c2y_0210101	c3y_0110801	-1	1.6323	-0.6867	0.4923	0.0281	0.0048	0.0072	0.0044	0.935065	0.666667	0.03570421978284	68102	70178	66555
c2y_0210101	c3y_0112001_3	NA	NA	NA	NA	0.0125	0.0049	0.0072	-0.0015	0.935065	-0.254237	NA	68102	61862	59944
c2y_0210101	c3y_0113501_2	-0.1248	0.8708	-0.1433	0.886	0.0033	0.005	0.0072	0.0043	0.935065	0.661538	0.0042923170046269	68102	61862	59944
c2y_0210101	c3y_0113501_3	NA	NA	NA	NA	0.0027	0.0047	0.0072	-0.0015	0.935065	-0.217391	NA	68102	61862	59944
c2y_0210101	c3y_0114001_2	0.0383	0.8066	0.0475	0.9621	-0.0105	0.0048	0.0072	0.0042	0.935065	0.591549	-0.0116463587984438	68102	61862	59944
c2y_0210101	c3y_0114001_3	NA	NA	NA	NA	0.002	0.005	0.0072	-0.0047	0.935065	-0.783333	NA	68102	61862	59944
c2y_0210101	c3y_0114501_2	NA	NA	NA	NA	0.011	0.0046	0.0072	-0.0038	0.935065	-0.666667	NA	68102	61862	59944
c2y_0210101	c3y_0115001_2	0.4001	0.6006	0.6661	0.5053	8e-04	0.0048	0.0072	0.0175	0.935065	2.46479	-0.00367025235832647	68102	61862	59944
c2y_0210101	c3y_0115001_3	-0.3284	1.4598	-0.225	0.822	0.007	0.0043	0.0072	0.0016	0.935065	0.231884	0.00873264873045868	68102	61862	59944
c2y_0210101	c3y_0116001	0.5479	0.7685	0.713	0.4758	0.0108	0.0048	0.0072	0.0083	0.935065	1.53704	0.00710647674721571	68102	69309	65739
c2y_0210101	c3y_0116101	NA	NA	NA	NA	0.0178	0.0052	0.0072	-0.0068	0.935065	-1.0625	NA	68102	69920	66330
c2y_0210101	c3y_0116102	0.2611	0.5369	0.4863	0.6268	0.0049	0.0044	0.0072	0.0096	0.935065	1.43284	0.0029513617928636	68102	69935	66341
c2y_0210101	c3y_0120001	-0.1463	0.2698	-0.5423	0.5876	0.0638	0.005	0.0072	0.0525	0.935065	5.41237	0.0714922742222944	68102	69685	66097
c2y_0210101	c3y_0130001	-0.3077	0.3971	-0.775	0.4383	0.0577	0.0053	0.0072	0.0375	0.935065	4.03226	0.0665288973053717	68102	70038	66440
c2y_0210101	c3y_0130101	-0.2245	0.3278	-0.6849	0.4934	0.0581	0.0052	0.0072	0.0494	0.935065	4.94	0.0669177492057321	68102	69125	65592
c2y_0210101	c3y_0130201	-0.7972	0.7747	-1.0291	0.3034	0.0633	0.0048	0.0072	0.0303	0.935065	3.06061	0.0790625594321469	68102	70050	66445
c2y_0210101	c3y_0130301	-0.4428	0.7513	-0.5894	0.5556	0.0276	0.005	0.0072	0.0068	0.935065	0.957746	0.0320340624633341	68102	69946	66346
c2y_0210101	c3y_0140001	0.1493	0.3655	0.4084	0.683	0.0427	0.0047	0.0072	0.037	0.935065	4.5122	0.0431097274667854	68102	70249	66237
c2y_0210101	c3y_0150001	-0.6277	0.5935	-1.0577	0.2902	0.0318	0.0054	0.0072	0.013	0.935065	1.9697	0.0433232194186578	68102	56798	53725
c2y_0210101	c3y_0160001	-0.0088	0.6969	-0.0126	0.9899	0.0513	0.0054	0.0072	0.0064	0.935065	0.914286	0.0538710114590399	68102	70596	66555
c2y_0210101	c3y_0170001	0.2479	0.3304	0.7501	0.4532	0.037	0.005	0.0072	0.0523	0.935065	5.50526	0.0347803309155057	68102	70596	66555
c2y_0210101	c3y_0180001	0.1224	0.2987	0.41	0.6818	0.0427	0.0049	0.0072	0.0483	0.935065	4.97938	0.043417064894275	68102	70596	66555
c2y_0210101	c3y_0180101	0.2035	0.3169	0.6422	0.5208	0.0423	0.0051	0.0072	0.0516	0.935065	5.54839	0.041373082380313	68102	70596	66555
c2y_0210101	c3y_0180401	0.8334	0.6914	1.2053	0.2281	0.0359	0.0046	0.0072	0.0188	0.935065	2.57534	0.0280703023363207	68102	70596	66555
c2y_0210101	c3y_0190001	0.097	0.2952	0.3287	0.7424	0.0427	0.0048	0.0072	0.0383	0.935065	3.94845	0.0438782404723855	68102	70596	66555
c2y_0210101	c3y_0200001	0.2208	0.2219	0.9952	0.3196	0.0515	0.0047	0.0072	0.0633	0.935065	6.52577	0.0507491599458489	68102	70596	66555
c2y_0210101	c3y_0210001	-0.1404	0.6038	-0.2325	0.8162	0.1409	0.0054	0.0072	0.0101	0.935065	1.48529	0.149279995157183	68102	70596	66555
c2y_0210101	c3y_0220001	0.0034	0.5811	0.0058	0.9953	0.1418	0.0053	0.0072	0.0091	0.935065	1.35821	0.148915125123793	68102	70596	66555
c2y_0210101	c3y_0220101	-0.1074	0.8234	-0.1304	0.8962	0.2278	0.0052	0.0072	0.0133	0.935065	1.84722	0.240845522269215	68102	70596	66555
c2y_0210101	c3y_0220201	0.7639	0.9168	0.8332	0.4047	0.0591	0.0052	0.0072	0.0047	0.935065	0.723077	0.0574692965940603	68102	70596	66555
c2y_0210101	c3y_0220202	0.6783	2.896	0.2342	0.8148	0.0858	0.0052	0.0072	0.0014	0.935065	0.215385	0.0876110182941104	68102	70596	66555
c2y_0210101	c3y_0220203	-0.2593	0.8903	-0.2913	0.7708	0.1298	0.005	0.0072	0.0044	0.935065	0.733333	0.137484191618622	68102	70596	66555
c2y_0210101	c3y_0220204	NA	NA	NA	NA	0.1267	0.005	0.0072	-2e-04	0.935065	-0.03125	NA	68102	70186	66178
c2y_0210101	c3y_0220205	NA	NA	NA	NA	NA	NA	0.0072	8e-04	0.935065	0.115942	NA	68102	69944	65971
c2y_0210101	c3y_0220206	-0.3858	1.4333	-0.2692	0.7878	0.0617	0.0049	0.0072	0.0024	0.935065	0.363636	0.0662014903095316	68102	70596	66555
c2y_0210101	c3y_0220207	NA	NA	NA	NA	NA	NA	0.0072	6e-04	0.935065	0.101695	NA	68102	70596	66555
c2y_0210101	c3y_0220208	NA	NA	NA	NA	0.0416	0.0045	0.0072	-0.0032	0.935065	-0.533333	NA	68102	70596	66555
c2y_0210101	c3y_0220209	0.0699	0.517	0.1352	0.8924	0.0651	0.0048	0.0072	0.0158	0.935065	2.46875	0.0678574044254706	68102	70596	66555
c2y_0210101	c3y_0220210	0.8251	1.4948	0.552	0.5809	0.0686	0.0048	0.0072	0.0023	0.935065	0.370968	0.0684359095138422	68102	70596	66555
c2y_0210101	c3y_0220211	NA	NA	NA	NA	0.0624	0.0053	0.0072	-0.003	0.935065	-0.517241	NA	68102	70596	66555
c2y_0210101	c3y_0220212	NA	NA	NA	NA	0.0523	0.0051	0.0072	-0.0047	0.935065	-0.746032	NA	68102	70596	66555
c2y_0210101	c3y_0230001	-0.0652	0.6465	-0.1008	0.9197	0.158	0.005	0.0072	0.0066	0.935065	1.1	0.16620253174625	68102	70596	66555
c2y_0210101	c3y_0240001	0.2958	0.3399	0.8703	0.3841	-9.5337e-05	0.005	0.0072	0.031	0.935065	4.49275	-0.00460686321773233	68102	70596	66555
c2y_0210101	c3y_0250001	0.3597	0.4464	0.8057	0.4204	0.0034	0.0047	0.0072	0.0162	0.935065	2.38235	-0.000340169429942053	68102	70310	66300
c2y_0210101	c3y_0260001	0.0816	0.3203	0.2548	0.7989	0.003	0.0046	0.0072	0.0292	0.935065	4.17143	0.00197839234166665	68102	70596	66555
c2y_0210101	c3y_0270101	0.6308	0.7157	0.8813	0.3782	0.0114	0.0052	0.0072	0.0156	0.935065	2.32836	0.00525127678072614	68102	70596	66555
c2y_0210101	c3y_0270201	0.3301	0.8268	0.3992	0.6898	0.0063	0.0048	0.0072	0.0052	0.935065	0.732394	0.00457193936416857	68102	70596	66555
c2y_0210101	c3y_0270301	-0.266	0.5219	-0.5098	0.6102	0.0212	0.0047	0.0072	0.01	0.935065	1.53846	0.0245546906594095	68102	70596	66555
c2y_0210101	c3y_0270401	0.0117	0.282	0.0413	0.967	0.0409	0.0049	0.0072	0.0359	0.935065	4.72368	0.0433609925308519	68102	70596	66555
c2y_0210101	c3y_0270501	0.5413	0.4713	1.1484	0.2508	0.032	0.005	0.0072	0.0215	0.935065	3.02817	0.0269912217653912	68102	70596	66555
c2y_0210101	c3y_0270601	NA	NA	NA	NA	0.0123	0.0051	0.0072	-0.0051	0.935065	-0.822581	NA	68102	70596	66555
c2y_0210101	c3y_0280101	-0.0901	0.418	-0.2155	0.8294	0.0061	0.0051	0.0072	0.0197	0.935065	2.9403	0.0075295339399356	68102	70596	66555
c2y_0210101	c3y_0280201b	-0.1613	0.7195	-0.2241	0.8227	-0.0036	0.0048	0.0072	0.0051	0.935065	0.689189	-0.00294343145548482	68102	61695	59791
c2y_0210101	c3y_0280301b	NA	NA	NA	NA	-0.0044	0.0053	0.0072	-0.0041	0.935065	-0.602941	NA	68102	62078	59797
c2y_0210101	c3y_0280501b	0.4217	0.6469	0.6519	0.5145	0.008	0.0046	0.0072	0.0089	0.935065	1.27143	0.00537678639024615	68102	61919	59649
c2y_0210101	c3y_0280601b	-0.0495	0.7243	-0.0684	0.9455	0.0072	0.0047	0.0072	0.0065	0.935065	0.866667	0.0103083468438426	68102	49042	42034
c2y_0210101	c3y_0280901b	NA	NA	NA	NA	1e-04	0.0051	0.0072	-0.0038	0.935065	-0.520548	NA	68102	59809	58292
c2y_0210101	c3y_0290001	0.161	0.4073	0.3953	0.6926	0.0096	0.0046	0.0072	0.0146	0.935065	2.08571	0.00844277692453272	68102	70596	66555
c2y_0210101	c3y_0300001	0.6109	0.567	1.0774	0.2813	6.5545e-06	0.005	0.0072	0.0111	0.935065	1.68182	-0.00550487460831843	68102	70596	66555
c2y_0210101	c3y_0300002	0.4108	0.5329	0.7709	0.4408	4.7242e-05	0.0049	0.0072	0.0142	0.935065	1.97222	-0.00414895704447919	68102	70596	66555
c2y_0210101	c3y_0300101	0.6072	0.6092	0.9967	0.3189	-0.0028	0.0048	0.0072	0.0207	0.935065	3.04412	-0.010476274628944	68102	70596	66555
c2y_0210101	c3y_0300201	0.0743	0.4692	0.1585	0.8741	0.0081	0.0046	0.0072	0.0152	0.935065	2.23529	0.00774824009580549	68102	70596	66555
c2y_0210101	c3y_0310001	0.1089	0.5214	0.2089	0.8345	4e-04	0.0049	0.0072	0.0107	0.935065	1.78333	-0.000543986576400355	68102	70596	66555
c2y_0210101	c3y_0320001	-0.0229	0.8254	-0.0278	0.9778	0.0036	0.0052	0.0072	0.0059	0.935065	0.893939	0.00392549005545588	68102	70596	66555
c2y_0210101	c3y_0330001	-1	0.9527	-1.2003	0.23	7e-04	0.0046	0.0072	0.0077	0.935065	1.22222	0.00931367715134804	68102	70596	66555
c2y_0210101	c3y_0350001	0.851	0.728	1.169	0.2424	0.0212	0.0053	0.0072	0.0107	0.935065	1.62121	0.0147490035208871	68102	70596	66555
c2y_0210101	c3y_0420001	0.2579	0.8026	0.3213	0.748	-0.0212	0.0052	0.0072	0.005	0.935065	0.78125	-0.0237788768249919	68102	70596	66555
c2y_0210101	c3y_0430001	-0.2638	0.3395	-0.7769	0.4372	0.0022	0.0049	0.0072	0.0375	0.935065	5.13699	0.00678453172214605	68102	70181	66202
c2y_0210101	c3y_0450001	-0.1471	0.311	-0.4731	0.6361	0.0094	0.0053	0.0072	0.0413	0.935065	5.36364	0.0126722885206648	68102	70047	66070
c2y_0210101	c3y_0460101	-0.3201	0.3312	-0.9664	0.3339	0.0209	0.0053	0.0072	0.0315	0.935065	3.98734	0.0272370753416752	68102	69824	65847
c2y_0210101	c3y_0460401	NA	NA	NA	NA	NA	NA	0.0072	0.0015	0.935065	0.227273	NA	68102	70453	66435
c2y_0210101	c3y_0490001	NA	NA	NA	NA	0.0079	0.0048	0.0072	-0.0032	0.935065	-0.52459	NA	68102	70254	66261
c2y_0210101	c3y_0500001	NA	NA	NA	NA	NA	NA	0.0072	0.0013	0.935065	0.203125	NA	68102	70178	66555
c2y_0210101	c3y_0510001	NA	NA	NA	NA	0.0049	0.0048	0.0072	-0.0015	0.935065	-0.234375	NA	68102	70178	66555
c2y_0210101	c3y_0510002	0.9392	0.7407	1.268	0.2048	0.0097	0.0054	0.0072	0.0094	0.935065	1.44615	0.00236867739379687	68102	70178	66555
c2y_0210101	c3y_0510003	NA	NA	NA	NA	9e-04	0.0055	0.0072	-0.0024	0.935065	-0.358209	NA	68102	70158	66536
c2y_0210101	c3y_0510004	0.7482	0.5958	1.2558	0.2092	0.0125	0.005	0.0072	0.0182	0.935065	2.8	0.0044761046007041	68102	70178	66555
c2y_0210101	c3y_0520001	-0.0335	0.8286	-0.0405	0.9677	0.011	0.0052	0.0072	0.0072	0.935065	1.01408	0.011751765470088	68102	70178	66555
c2y_0210101	c3y_0520101	0.2933	0.6407	0.4577	0.6472	0.009	0.005	0.0072	0.0076	0.935065	1.11765	0.00723239955250541	68102	70178	66555
c2y_0210101	c3y_0520201	NA	NA	NA	NA	0.0024	0.0051	0.0072	-0.0021	0.935065	-0.318182	NA	68102	70178	66555
c2y_0210101	c3y_0530001	-0.1691	0.5619	-0.301	0.7634	-0.0014	0.0054	0.0072	0.01	0.935065	1.36986	-1.95189713539526e-05	68102	70178	66555
c2y_0210101	c3y_0530002	0.0884	0.445	0.1986	0.8426	-1e-04	0.0047	0.0072	0.0168	0.935065	2.33333	-0.0010901573721642	68102	68774	65288
c2y_0210101	c3y_0530003	NA	NA	NA	NA	-0.0151	0.0048	0.0072	-0.0034	0.935065	-0.576271	NA	68102	64065	60836
c2y_0210101	c3y_0530004	NA	NA	NA	NA	-0.0015	0.0054	0.0072	-0.0013	0.935065	-0.191176	NA	68102	70178	66555
c2y_0210101	c3y_0540001	NA	NA	NA	NA	-1.0321e-05	0.0047	0.0072	-0.006	0.935065	-0.952381	NA	68102	70178	66555
c2y_0210101	c3y_0540002	NA	NA	NA	NA	0.0011	0.0048	0.0072	-0.0151	0.935065	-2.35938	NA	68102	70178	66555
c2y_0210101	c3y_0540003	-0.0384	0.5918	-0.0648	0.9483	-0.0015	0.0048	0.0072	0.0086	0.935065	1.22857	-0.00126591877080527	68102	70178	66555
c2y_0210101	c3y_0540004	0.2083	0.3713	0.5611	0.5748	-0.0041	0.0054	0.0072	0.0227	0.935065	3.28986	-0.00702701565381466	68102	70178	66555
c2y_0210101	c3y_0550001	1	1.4459	1.0248	0.3055	0.023	0.0046	0.0072	0.0055	0.935065	0.808824	0.0146596018749999	68102	70178	66555
c2y_0210101	c3y_0560001	-1	3.2808	-0.3667	0.7138	0.019	0.0057	0.0072	0.0019	0.935065	0.287879	0.0242962139490343	68102	70178	66555
c2y_0210101	c3y_0570001	0.0382	0.485	0.0788	0.9372	6e-04	0.0049	0.0072	0.0135	0.935065	2.01493	0.000249200227934724	68102	70178	66555
c2y_0210101	c3y_0570002	1	2.0786	1.041	0.2979	0.0067	0.005	0.0072	0.0049	0.935065	0.742424	-0.00592874518589723	68102	70178	66555
c2y_0210101	c3y_0570003	0.5764	1.0072	0.5723	0.5671	0.0093	0.0046	0.0072	0.0045	0.935065	0.681818	0.00607158420584198	68102	68351	68102
c2y_0210101	c3y_0570004	0.4642	0.6062	0.7657	0.4438	-0.0099	0.0049	0.0072	0.0158	0.935065	2.32353	-0.015042288899264	68102	68351	68102
c2y_0210101	c3y_0580001	0.4216	0.7114	0.5927	0.5534	-2e-04	0.0052	0.0072	0.0167	0.935065	1.19286	-0.00488177089003651	68102	68351	68102
c2y_0210101	c3y_0580002	0.52	0.5996	0.8673	0.3858	0.0167	0.0052	0.0072	0.0096	0.935065	1.35211	0.0125124166542427	68102	68351	68102
c2y_0210101	c3y_0580003	0.2707	0.6264	0.4322	0.6656	0.0045	0.0048	0.0072	0.0062	0.935065	0.911765	0.00271779612507351	68102	68351	68102
c2y_0210101	c3y_0580004	-0.3198	0.4817	-0.664	0.5067	0.0231	0.0046	0.0072	0.0144	0.935065	1.89474	0.0266868963873668	68102	68351	68102
c2y_0210101	c3y_0590001	0.3596	0.534	0.6734	0.5007	0.0077	0.0049	0.0072	0.0118	0.935065	1.66197	0.00444170387014534	68102	68351	68102
c2y_0210101	c3y_0590002	0.3233	0.5319	0.6078	0.5433	0.0109	0.0053	0.0072	0.0108	0.935065	1.61194	0.00814229034796837	68102	68351	68102
c2y_0210101	c3y_0590003	0.5396	1.0347	0.5215	0.602	0.0102	0.0051	0.0072	0.0067	0.935065	0.848101	0.00651612432934896	68102	68351	68102
c2y_0210101	c3y_0590004	1	1.1966	0.9617	0.3362	2e-04	0.005	0.0072	0.0048	0.935065	0.648649	-0.00660456156936541	68102	68351	68102
c2y_0210101	c3y_0590005	0.0468	0.7007	0.0667	0.9468	0.0091	0.0055	0.0072	0.0082	0.935065	1.28125	0.00882497485740628	68102	68351	68102
c2y_0210101	c3y_0590006	NA	NA	NA	NA	0.0046	0.0052	0.0072	-0.0119	0.935065	-2.01695	NA	68102	68351	68102
c2y_0210101	c3y_0590007	0.3206	0.6411	0.5001	0.617	0.0101	0.005	0.0072	0.0083	0.935065	1.22059	0.00769973626731919	68102	68351	68102
c2y_0210101	c3y_0600101_1	NA	NA	NA	NA	-0.0024	0.0044	0.0072	-0.01	0.935065	-1.5625	NA	68102	61862	59944
c2y_0210101	c3y_0600101_2	NA	NA	NA	NA	NA	NA	0.0072	0.001	0.935065	0.15625	NA	68102	61862	59944
c2y_0210101	c3y_0600101_3	NA	NA	NA	NA	-0.0073	0.0046	0.0072	-0.0012	0.935065	-0.181818	NA	68102	61411	59513
c2y_0210101	c3y_0600101_4	NA	NA	NA	NA	0.0064	0.0049	0.0072	-0.0052	0.935065	-0.787879	NA	68102	61700	59792
c2y_0210101	c3y_0600201	-0.0283	0.5444	-0.052	0.9586	0.0093	0.0052	0.0072	0.0099	0.935065	1.54688	0.00963833257189653	68102	68351	68102
c2y_0210101	c3y_0600202	NA	NA	NA	NA	0.004	0.0046	0.0072	-0.0015	0.935065	-0.245902	NA	68102	68351	68102
c2y_0210101	c3y_0600301	NA	NA	NA	NA	0.0131	0.0052	0.0072	-0.004	0.935065	-0.625	NA	68102	68351	68102
c2y_0210101	c3y_0610001	0.0854	0.6181	0.1381	0.8901	0.0181	0.0048	0.0072	0.0086	0.935065	1.34375	0.0176000979661015	68102	68351	68102
c2y_0210101	c3y_0611001	-0.0426	0.6544	-0.0651	0.9481	0.0098	0.0048	0.0072	0.0081	0.935065	1.15714	0.0102214200209418	68102	68351	68102
c2y_0210101	c3y_0611101	-0.0224	1.1275	-0.0199	0.9841	0.0144	0.005	0.0072	0.0025	0.935065	0.396825	0.0145921487607314	68102	68351	68102
c2y_0210101	c3y_0611201	NA	NA	NA	NA	NA	NA	0.0072	9e-04	0.935065	0.125	NA	68102	68351	68102
c2y_0210101	c3y_0611301	-0.6837	0.5676	-1.2046	0.2283	0.0169	0.0053	0.0072	0.0124	0.935065	1.96825	0.0246612912589717	68102	60702	60503
c2y_0210101	c3y_0611401	-0.2669	0.7787	-0.3427	0.7318	0.0081	0.0047	0.0072	0.0054	0.935065	0.857143	0.00984102056272648	68102	68351	68102
c2y_0210101	c3y_0611501	0.2721	1.137	0.2393	0.8108	0.0049	0.0048	0.0072	0.0038	0.935065	0.584615	0.00350496442749155	68102	68351	68102
c2y_0210101	c3y_0611601	NA	NA	NA	NA	0.0094	0.0049	0.0072	-0.0069	0.935065	-1.1129	NA	68102	68351	68102
c2y_0210101	c3y_0620001	0.233	0.7144	0.3261	0.7444	-0.0079	0.005	0.0072	0.0089	0.935065	1.36923	-0.00985896200064954	68102	68351	68102
c2y_0210101	c3y_0620101	0.1938	0.3638	0.5328	0.5941	-0.0043	0.0048	0.0072	0.0235	0.935065	3.4058	-0.00693772782277633	68102	68280	68031
c2y_0210101	c3y_0620201	0.4002	0.7594	0.5269	0.5982	0.0043	0.0051	0.0072	0.0055	0.935065	0.887097	0.00180089033232606	68102	68351	68102
c2y_0210101	c3y_0620301	0.303	0.4746	0.6385	0.5232	0.0056	0.0048	0.0072	0.0119	0.935065	1.77612	0.00283261380358979	68102	68351	68102
c2y_0210101	c3y_0630001	0.4932	0.4576	1.0779	0.2811	-0.0081	0.0053	0.0072	0.0247	0.935065	3.43056	-0.0149306701530372	68102	68351	68102
c2y_0210101	c3y_0631001	0.8983	0.7514	1.1955	0.2319	-9e-04	0.0051	0.0072	0.0118	0.935065	1.61644	-0.00926969858540652	68102	68351	68102
c2y_0210101	c3y_0631101	0.1921	0.5314	0.3616	0.7177	8e-04	0.0049	0.0072	0.0114	0.935065	1.96552	-0.000947742773490602	68102	68351	68102
c2y_0210101	c3y_0631201	0.6124	1.032	0.5934	0.5529	0.0038	0.0047	0.0072	0.0059	0.935065	0.951613	-0.000185695816630988	68102	68351	68102
c2y_0210101	c3y_0631401	0.0368	0.4394	0.0838	0.9332	-0.0141	0.0052	0.0072	0.0221	0.935065	3.25	-0.0148073026949067	68102	68351	68102
c2y_0210101	c3y_asq_acomu	0.1389	0.2634	0.5275	0.5978	0.0095	0.0052	0.0072	0.0538	0.935065	6.725	0.00753316887392637	68102	65158	63062
c2y_0210101	c3y_asq_bgm	0.1836	0.3203	0.573	0.5666	0.0011	0.005	0.0072	0.05	0.935065	5.88235	-0.00239123808894069	68102	65225	63131
c2y_0210101	c3y_asq_cfm	0.1576	0.3367	0.468	0.6398	0.0048	0.0048	0.0072	0.0484	0.935065	6.36842	0.00219543075216302	68102	65006	62919
c2y_0210101	c3y_asq_dproblem	0.0388	0.2646	0.1465	0.8835	0.0037	0.0051	0.0072	0.0531	0.935065	6.39759	0.00326743843941244	68102	64549	62474
c2y_0210101	c3y_asq_epersonal	0.9859	0.8949	1.1017	0.2706	-0.0057	0.0047	0.0072	0.0544	0.935065	6.55422	-0.0263822541934827	68102	64521	62450
c2y_0210101	c3y_asq_total	0.5015	0.4861	1.0316	0.3022	0.0031	0.0051	0.0072	0.0674	0.935065	8.53165	-0.00800633802206737	68102	58926	58732
c2y_0210101	c3y_bed_time	0.1651	0.3124	0.5285	0.5972	0.0151	0.0052	0.0072	0.0309	0.935065	4.29167	0.0137325306833009	68102	71094	65946
c2y_0210101	c3y_bmi	0.0149	0.1628	0.0913	0.9273	-0.0058	0.0059	0.0072	0.2654	0.935065	15.7976	-0.00804723623727062	68102	62714	60930
c2y_0210101	c3y_nap_count	0.3857	0.4955	0.7782	0.4364	-0.0066	0.0045	0.0072	0.0206	0.935065	3.12121	-0.0118347732060991	68102	70924	65784
c2y_0210101	c3y_night_wake_up_count	-0.1493	0.3745	-0.3986	0.6902	0.003	0.0045	0.0072	0.0214	0.935065	2.77922	0.00509158980237116	68102	71094	65946
c2y_0210101	c3y_sleep_time_day	0.2478	0.4247	0.5834	0.5596	0.0061	0.0053	0.0072	0.0233	0.935065	3.32857	0.00326979358065897	68102	71266	66097
c2y_0210101	c3y_sleep_time_night	-0.4873	0.434	-1.1227	0.2616	-0.0117	0.0051	0.0072	0.0351	0.935065	4.94366	-0.00471415560167245	68102	70924	65784
c2y_0210101	c3y_total_sleep_time	-0.4177	0.6216	-0.672	0.5016	0.0015	0.0052	0.0072	0.0118	0.935065	1.84375	0.00548319802512608	68102	71266	66097
c2y_0210101	c3y_wake_up_time	-0.1201	0.2386	-0.5034	0.6147	0.0138	0.0052	0.0072	0.0777	0.935065	9.03488	0.0181934816187954	68102	71026	65879
c2y_0210101	c4y_0010101	-0.298	0.614	-0.4854	0.6274	-0.0028	0.0046	0.0072	0.0097	0.935065	1.34722	-0.000333190750689962	68102	67552	67327
c2y_0210101	c4y_0010201	NA	NA	NA	NA	NA	NA	0.0072	0.0012	0.935065	0.179104	NA	68102	68351	68102
c2y_0210101	c4y_0010301	-0.5227	0.6142	-0.8511	0.3947	0.011	0.0046	0.0072	0.0124	0.935065	1.74648	0.0161169853636745	68102	68351	68102
c2y_0210101	c4y_0030002	0.0723	0.1533	0.4717	0.6371	-0.0072	0.0063	0.0072	0.3831	0.935065	15.324	-0.0140767221468423	68102	68181	67960
c2y_0210101	c4y_0042101	0.1754	0.3339	0.5254	0.5993	-0.0017	0.0055	0.0072	0.0484	0.935065	5.31868	-0.00512624307261887	68102	67882	67661
c2y_0210101	c4y_0042102b	0.2249	0.3556	0.6323	0.5272	-0.0016	0.0054	0.0072	0.0495	0.935065	5.625	-0.00617403323538334	68102	59805	58289
c2y_0210101	c4y_0051001	-0.2751	0.3772	-0.7294	0.4657	0.0411	0.0055	0.0072	0.0331	0.935065	3.48421	0.0477674656068994	68102	63955	63741
c2y_0210101	c4y_0051101	-0.1456	0.3207	-0.454	0.6498	0.0459	0.0048	0.0072	0.0364	0.935065	4.33333	0.0510790950288388	68102	63742	63529
c2y_0210101	c4y_0051201	0.3007	0.3074	0.9783	0.3279	0.0351	0.0051	0.0072	0.0432	0.935065	4.45361	0.0318571572260655	68102	63916	63703
c2y_0210101	c4y_0051301	0.6046	0.7622	0.7932	0.4277	0.0643	0.0046	0.0072	0.0069	0.935065	1.01471	0.060659326325905	68102	68134	67914
c2y_0210101	c4y_0051401	-0.4394	0.8076	-0.544	0.5864	0.0243	0.0047	0.0072	0.0091	0.935065	1.3	0.0281378075685885	68102	68258	68035
c2y_0210101	c4y_0051501	0.0096	0.474	0.0203	0.9838	0.0961	0.005	0.0072	0.0178	0.935065	2.25316	0.097516739307211	68102	68097	67884
c2y_0210101	c4y_0053801	-1	1.0968	-0.9871	0.3236	0.0088	0.0049	0.0072	0.0116	0.935065	1.78462	0.0188993728638055	68102	68104	67888
c2y_0210101	c4y_0053901	1	1.425	1.1575	0.2471	0.0185	0.0051	0.0072	0.0078	0.935065	1.16418	0.00624316834471863	68102	68116	67900
c2y_0210101	c4y_0054001	0.5621	0.7545	0.745	0.4563	0.009	0.0046	0.0072	0.0061	0.935065	0.953125	0.00537098342633098	68102	67626	67411
c2y_0210101	c4y_0054401	1	2.5434	0.5715	0.5677	0.0138	0.0045	0.0072	0.0025	0.935065	0.378788	0.00776603758487258	68102	67601	67387
c2y_0210101	c4y_0055701	0.0143	0.3777	0.038	0.9697	0.0088	0.0054	0.0072	0.0227	0.935065	3.06757	0.00877965555218259	68102	67995	67810
c2y_0210101	c4y_0056001	-0.5217	1.4547	-0.3586	0.7199	0.0096	0.0047	0.0072	0.0039	0.935065	0.629032	0.0124335409583249	68102	68102	68102
c2y_0210101	c4y_0056101	-0.6247	0.6668	-0.9369	0.3488	0.0104	0.0048	0.0072	0.0125	0.935065	2.19298	0.0165344219401287	68102	67881	67698
c2y_0210101	c4y_0056301	-0.901	0.8109	-1.1112	0.2665	0.0119	0.0046	0.0072	0.0099	0.935065	1.43478	0.0197302979343771	68102	67868	67674
c2y_0210101	c4y_0056401	-1	1.3307	-0.8887	0.3742	0.0161	0.0049	0.0072	0.0059	0.935065	0.880597	0.0242574212171054	68102	66059	65883
c2y_0210101	c4y_0060101	-0.7457	1.2351	-0.6038	0.546	0.0323	0.0045	0.0072	0.0046	0.935065	0.657143	0.0368680497625343	68102	68351	68102
c2y_0210101	c4y_0060201	NA	NA	NA	NA	0.0114	0.005	0.0072	-4.8573e-05	0.935065	-0.00703957	NA	68102	68351	68102
c2y_0210101	c4y_0060301b	0.0689	1.3486	0.0511	0.9592	-0.0027	0.005	0.0072	0.0017	0.935065	0.261538	-0.00321572089590176	68102	59634	58123
c2y_0210101	c4y_0070001_3	-0.7077	0.7886	-0.8975	0.3695	0.0305	0.0048	0.0072	0.0123	0.935065	1.5375	0.0401014094923745	68102	61760	59849
c2y_0210101	c4y_0070101	-0.4229	0.4509	-0.9379	0.3483	0.0367	0.005	0.0072	0.0342	0.935065	4.5	0.0443248425499572	68102	68351	68102
c2y_0210101	c4y_0070201	0.2864	0.4002	0.7157	0.4741	0.0315	0.0047	0.0072	0.0232	0.935065	3.13514	0.0282868665278656	68102	68351	68102
c2y_0210101	c4y_0070301	0.0464	0.458	0.1013	0.9193	0.0335	0.0047	0.0072	0.0171	0.935065	2.28	0.0334532063028691	68102	68351	68102
c2y_0210101	c4y_0070501_3	-1	2.1279	-0.6729	0.501	0.0095	0.0047	0.0072	0.0028	0.935065	0.444444	0.016825945888504	68102	61540	59637
c2y_0210101	c4y_0070601	-0.5335	0.6114	-0.8726	0.3829	0.0288	0.0048	0.0072	0.0223	0.935065	3.32836	0.0361469147994532	68102	68351	68102
c2y_0210101	c4y_0070701	-0.3038	0.7445	-0.4081	0.6832	0.0249	0.0048	0.0072	0.0086	0.935065	1.26471	0.0275537402975401	68102	68351	68102
c2y_0210101	c4y_0070801	NA	NA	NA	NA	0.0184	0.0048	0.0072	-9e-04	0.935065	-0.136364	NA	68102	68351	68102
c2y_0210101	c4y_0073501_2	0.0223	0.346	0.0645	0.9485	0.0099	0.0051	0.0072	0.0278	0.935065	3.97143	0.0106110361573894	68102	61614	59709
c2y_0210101	c4y_0073501_3	NA	NA	NA	NA	0.0173	0.0044	0.0072	-0.0024	0.935065	-0.347826	NA	68102	61048	59165
c2y_0210101	c4y_0074001_2	0.3873	0.6923	0.5594	0.5759	-0.0039	0.0049	0.0072	0.0094	0.935065	1.25333	-0.00748032345234035	68102	61589	59683
c2y_0210101	c4y_0075001_2	1	4.5021	0.4815	0.6302	-0.0047	0.0046	0.0072	0.0023	0.935065	0.315068	-0.0139867835554249	68102	61610	59710
c2y_0210101	c4y_0075001_3	NA	NA	NA	NA	NA	NA	0.0072	0.0017	0.935065	0.257576	NA	68102	61560	59659
c2y_0210101	c4y_0075501_2	1	4.5831	0.2209	0.8251	-0.0078	0.0045	0.0072	0.0019	0.935065	0.253333	-0.012266212160897	68102	61568	59665
c2y_0210101	c4y_0075501_3	0.2554	0.6371	0.4008	0.6886	0.0125	0.0047	0.0072	0.008	0.935065	1.17647	0.011703725411363	68102	61675	59773
c2y_0210101	c4y_0077001	0.7093	0.7941	0.8932	0.3717	0.0131	0.0049	0.0072	0.0128	0.935065	1.72973	0.00637845660730106	68102	68351	68102
c2y_0210101	c4y_0077101	0.4931	0.8131	0.6064	0.5442	0.0247	0.0046	0.0072	0.0048	0.935065	0.761905	0.0219781746886624	68102	68351	68102
c2y_0210101	c4y_0077102	0.0248	0.3725	0.0665	0.947	0.0076	0.0046	0.0072	0.0182	0.935065	2.84375	0.00742439240477726	68102	68351	68102
c2y_0210101	c4y_0080001	-0.0302	0.4091	-0.0738	0.9412	0.0021	0.0047	0.0072	0.0192	0.935065	2.59459	0.00249185151838691	68102	68351	68102
c2y_0210101	c4y_0081001	-0.5534	0.5091	-1.0869	0.2771	-0.0084	0.0047	0.0072	0.0209	0.935065	2.98571	-0.0016755977560859	68102	67848	67648
c2y_0210101	c4y_0090001	-0.8908	0.9126	-0.9761	0.329	0.0085	0.0049	0.0072	0.0092	0.935065	1.31429	0.0159039765983336	68102	68172	67949
c2y_0210101	c4y_0091001	NA	NA	NA	NA	0.0034	0.0044	0.0072	-0.0042	0.935065	-0.494118	NA	68102	68182	67954
c2y_0210101	c4y_0100001	-0.5569	0.9103	-0.6118	0.5407	0.0162	0.0055	0.0072	0.0062	0.935065	0.775	0.0200964545665545	68102	68212	67985
c2y_0210101	c4y_0110001	-0.0371	0.2579	-0.1438	0.8857	0.0115	0.0045	0.0072	0.0425	0.935065	5.66667	0.012499719009419	68102	68106	67879
c2y_0210101	c4y_0120001	-0.1601	0.2707	-0.5916	0.5541	0.0229	0.0051	0.0072	0.0673	0.935065	6.23148	0.027528127666023	68102	68169	67941
c2y_0210101	c4y_0130001	-0.079	0.2978	-0.2654	0.7907	0.0171	0.0049	0.0072	0.0658	0.935065	6.38835	0.0195869302524871	68102	68208	67981
c2y_0210101	c4y_0130102	NA	NA	NA	NA	NA	NA	0.0072	6e-04	0.935065	0.0909091	NA	68102	68198	67971
c2y_0210101	c4y_0130103	-0.7956	0.7255	-1.0966	0.2728	0.0251	0.0052	0.0072	0.0159	0.935065	2.09211	0.0340713796474559	68102	68202	67976
c2y_0210101	c4y_0130104	-0.2939	0.2799	-1.05	0.2937	0.0163	0.0049	0.0072	0.0529	0.935065	5.75	0.0232593606239995	68102	64404	64186
c2y_0210101	c4y_0130105	0.5439	0.7987	0.681	0.4958	0.0013	0.0049	0.0072	0.0078	0.935065	1.18182	-0.00278297786157722	68102	67114	66892
c2y_0210101	c4y_0140001	0.4622	0.3642	1.2691	0.2044	0.0031	0.0047	0.0072	0.0294	0.935065	3.45882	-0.00365483003556334	68102	66949	66728
c2y_0210101	c4y_0150001	-0.1738	0.2855	-0.6087	0.5427	0.0588	0.0051	0.0072	0.061	0.935065	6.0396	0.0648977087786014	68102	68045	67822
c2y_0210101	c4y_0160001	-0.1366	0.3166	-0.4315	0.6661	0.0477	0.005	0.0072	0.0459	0.935065	4.25	0.0517075485548613	68102	68149	67924
c2y_0210101	c4y_0160101	0.0621	0.2787	0.2227	0.8238	0.0445	0.005	0.0072	0.0605	0.935065	4.80159	0.0449932938549066	68102	67793	67568
c2y_0210101	c4y_0160201	-0.2219	0.4243	-0.5229	0.6011	0.0525	0.0045	0.0072	0.0354	0.935065	3.33962	0.0793518845611012	68102	34397	34286
c2y_0210101	c4y_0160301	-0.2748	1.0235	-0.2685	0.7883	0.0289	0.0053	0.0072	0.004	0.935065	0.449438	0.0306853619044956	68102	67902	67677
c2y_0210101	c4y_0170001	-0.1177	0.3384	-0.3477	0.728	0.042	0.0052	0.0072	0.0358	0.935065	3.69072	0.0449601034995388	68102	68235	68008
c2y_0210101	c4y_0180001	-1	1.0692	-0.995	0.3197	0.0335	0.0047	0.0072	0.0066	0.935065	0.942857	0.0424917494796783	68102	66813	64813
c2y_0210101	c4y_0190001	NA	NA	NA	NA	NA	NA	0.0072	-1e-04	0.935065	-0.0140845	NA	68102	66813	64813
c2y_0210101	c4y_0200001	0.1048	0.3288	0.3187	0.7499	0.0508	0.0052	0.0072	0.0431	0.935065	4.14423	0.052349421660127	68102	66813	64813
c2y_0210101	c4y_0210001	-0.0731	0.2956	-0.2472	0.8048	0.0562	0.0052	0.0072	0.0417	0.935065	4.04854	0.061548419587179	68102	66116	64170
c2y_0210101	c4y_0210101	0.1537	0.304	0.5055	0.6132	0.0519	0.005	0.0072	0.0518	0.935065	4.7963	0.0543393204000333	68102	62761	60927
c2y_0210101	c4y_0210401	0.3035	0.4891	0.6206	0.5349	0.0472	0.0048	0.0072	0.0183	0.935065	2.17857	0.0473834605008305	68102	63720	61861
c2y_0210101	c4y_0220001	0.2686	0.2812	0.9549	0.3396	0.0401	0.0052	0.0072	0.0566	0.935065	5.44231	0.0385057128291774	68102	63760	61901
c2y_0210101	c4y_0230001	0.1125	0.2454	0.4583	0.6467	0.0442	0.0049	0.0072	0.06	0.935065	5.45455	0.0455321930016029	68102	65805	63874
c2y_0210101	c4y_0240001	0.1393	0.7324	0.1902	0.8492	0.1262	0.0052	0.0072	0.0051	0.935065	0.607143	0.132309349896171	68102	65731	63802
c2y_0210101	c4y_0250001	-0.3767	1.2889	-0.2923	0.7701	0.1271	0.0049	0.0072	0.0038	0.935065	0.493506	0.136004367313877	68102	65725	63798
c2y_0210101	c4y_0250101	1	1.6757	0.8333	0.4047	0.1615	0.0048	0.0072	0.0043	0.935065	0.551282	0.162318541350243	68102	65903	63962
c2y_0210101	c4y_0250201	NA	NA	NA	NA	0.0577	0.0047	0.0072	-0.0038	0.935065	-0.575758	NA	68102	65855	63919
c2y_0210101	c4y_0250202	0.222	0.6208	0.3576	0.7207	0.0794	0.0047	0.0072	0.0067	0.935065	0.971014	0.0822509819167861	68102	65793	63864
c2y_0210101	c4y_0250203	-0.577	1.0858	-0.5314	0.5951	0.1104	0.0047	0.0072	0.0045	0.935065	0.625	0.119736986022859	68102	65761	63827
c2y_0210101	c4y_0250204	-0.0133	0.5956	-0.0224	0.9822	0.1079	0.0048	0.0072	0.0071	0.935065	1.01429	0.114056384021955	68102	65733	63805
c2y_0210101	c4y_0250205	-1	2.9182	-0.3786	0.705	0.0873	0.0049	0.0072	0.0022	0.935065	0.333333	0.0963417555750574	68102	65818	63883
c2y_0210101	c4y_0250206	NA	NA	NA	NA	0.0529	0.005	0.0072	-0.0072	0.935065	-1.10769	NA	68102	65865	63926
c2y_0210101	c4y_0250207	0.1273	0.8601	0.1481	0.8823	0.0353	0.0049	0.0072	0.0055	0.935065	0.785714	0.036337544447514	68102	66144	64192
c2y_0210101	c4y_0250208	-0.2985	0.5678	-0.5257	0.5991	0.0443	0.0046	0.0072	0.0108	0.935065	1.52113	0.0491803493570646	68102	66813	64813
c2y_0210101	c4y_0250209	-0.0198	1.1364	-0.0174	0.9861	0.0673	0.0052	0.0072	0.0037	0.935065	0.552239	0.0705294673414842	68102	66813	64813
c2y_0210101	c4y_0250210	-1	2.4364	-0.4743	0.6353	0.076	0.0048	0.0072	0.0021	0.935065	0.333333	0.0840502855616637	68102	66696	64700
c2y_0210101	c4y_0250211	NA	NA	NA	NA	0.0636	0.0044	0.0072	-0.0076	0.935065	-1.15152	NA	68102	66813	64813
c2y_0210101	c4y_0250212	NA	NA	NA	NA	0.0569	0.0048	0.0072	-0.0094	0.935065	-1.36232	NA	68102	66776	64778
c2y_0210101	c4y_0260001	-0.7814	0.9076	-0.861	0.3892	0.1171	0.005	0.0072	0.0102	0.935065	1.36	0.129697239173191	68102	66813	64813
c2y_0210101	c4y_0270001	0.3737	0.3925	0.9522	0.341	-0.012	0.0047	0.0072	0.031	0.935065	4.13333	-0.0184253409899905	68102	66813	64813
c2y_0210101	c4y_0280001	0.2758	0.4757	0.5797	0.5621	-0.0124	0.005	0.0072	0.0216	0.935065	3.27273	-0.0165840392626017	68102	66813	64813
c2y_0210101	c4y_0290001	-0.1278	0.2168	-0.5897	0.5554	-0.0028	0.0053	0.0072	0.0941	0.935065	9.50505	0.00043488033071833	68102	66813	64813
c2y_0210101	c4y_0300101	-0.4656	0.6318	-0.7369	0.4612	0.0081	0.0045	0.0072	0.0224	0.935065	3.29412	0.0148246994893224	68102	62712	60901
c2y_0210101	c4y_0300201	-1	0.9358	-1.1872	0.2351	0.0229	0.0048	0.0072	0.0102	0.935065	1.39726	0.0336469973844489	68102	66813	64813
c2y_0210101	c4y_0300301	-0.4753	0.7452	-0.6378	0.5236	0.0193	0.0046	0.0072	0.023	0.935065	3.15068	0.0266055785515954	68102	66813	64813
c2y_0210101	c4y_0300401	0.2711	0.3901	0.6952	0.487	0.0308	0.0045	0.0072	0.021	0.935065	3	0.0291331817353298	68102	66813	64813
c2y_0210101	c4y_0300501	0.3031	0.3999	0.7579	0.4485	0.0212	0.0045	0.0072	0.0208	0.935065	3.05882	0.0186158225744541	68102	66813	64813
c2y_0210101	c4y_0300601	0.2117	0.394	0.5372	0.5911	0.0198	0.0053	0.0072	0.0234	0.935065	3.34286	0.0181371793571936	68102	66813	64813
c2y_0210101	c4y_0310101	-0.4458	0.608	-0.7332	0.4635	0.0062	0.005	0.0072	0.0242	0.935065	3.36111	0.0125344893935038	68102	66813	64813
c2y_0210101	c4y_0310201	-0.4408	0.6966	-0.6327	0.5269	0.0043	0.0054	0.0072	0.0318	0.935065	4.24	0.0113677238032845	68102	66813	64813
c2y_0210101	c4y_0310301	0.1223	0.4921	0.2485	0.8037	-0.011	0.0046	0.0072	0.0176	0.935065	2.14634	-0.012986237404981	68102	66813	64813
c2y_0210101	c4y_0310401b	NA	NA	NA	NA	0.0149	0.0048	0.0072	-0.0049	0.935065	-0.544444	NA	68102	59801	58282
c2y_0210101	c4y_0310501	-0.5678	0.9194	-0.6176	0.5368	0.0028	0.0049	0.0072	0.0093	0.935065	1	0.00762326449660231	68102	66813	64813
c2y_0210101	c4y_0310601	-0.1229	0.9381	-0.1311	0.8957	-8e-04	0.0046	0.0072	0.0044	0.935065	0.473118	-0.000141682980887771	68102	66813	64813
c2y_0210101	c4y_0310901b	-0.5679	0.7799	-0.7282	0.4665	0.012	0.005	0.0072	0.0128	0.935065	1.52381	0.0187867613533819	68102	59733	58216
c2y_0210101	c4y_0320001	-0.4898	1.0182	-0.481	0.6305	0.0081	0.0053	0.0072	0.0102	0.935065	1.36	0.0127537772642045	68102	66518	64553
c2y_0210101	c4y_0330001	0.3983	0.513	0.7763	0.4376	0.0019	0.0046	0.0072	0.0128	0.935065	1.80282	-0.00186353135178289	68102	66682	64705
c2y_0210101	c4y_0330002	0.503	0.7729	0.6508	0.5152	0.002	0.0052	0.0072	0.0097	0.935065	1.12791	-0.00211188422886803	68102	65376	63260
c2y_0210101	c4y_0330101	1	1.2455	0.833	0.4049	-0.0011	0.0047	0.0072	0.0055	0.935065	0.723684	-0.00773822838479256	68102	65376	63260
c2y_0210101	c4y_0330201	0.2423	0.4295	0.5642	0.5726	3e-04	0.0049	0.0072	0.0201	0.935065	2.61039	-0.0026344430772363	68102	65376	63260
c2y_0210101	c4y_0340001	0.1767	0.7628	0.2316	0.8168	-0.0069	0.0048	0.0072	0.0055	0.935065	0.774648	-0.00844720144921035	68102	65295	63189
c2y_0210101	c4y_0350001	-0.5755	0.7525	-0.7648	0.4444	0.0144	0.0049	0.0072	0.0112	0.935065	1.67164	0.0205458032053168	68102	65376	63260
c2y_0210101	c4y_0360001	-0.6555	1.7288	-0.3791	0.7046	-0.0072	0.0046	0.0072	0.0024	0.935065	0.32	-0.00489395408155206	68102	65361	63245
c2y_0210101	c4y_0380001	0.0794	0.4656	0.1704	0.8647	0.0094	0.0049	0.0072	0.0126	0.935065	1.7027	0.00925023690773271	68102	65376	63260
c2y_0210101	c4y_0450001	0.3734	0.5394	0.6923	0.4887	-0.0096	0.0052	0.0072	0.0126	0.935065	1.82609	-0.0138192280819134	68102	65376	63260
c2y_0210101	c4y_0460001	0.0697	0.4878	0.1429	0.8864	0.0025	0.0048	0.0072	0.0238	0.935065	3.01266	0.00175174673166941	68102	65376	63260
c2y_0210101	c4y_0480001	-0.0239	0.3175	-0.0754	0.9399	0.0077	0.0054	0.0072	0.0387	0.935065	5.16	0.00872199737993645	68102	65376	63260
c2y_0210101	c4y_0490001_1	0.5472	0.6623	0.8261	0.4087	-0.0129	0.0049	0.0072	0.0125	0.935065	1.66667	-0.0205411401620273	68102	52611	50976
c2y_0210101	c4y_0490001_2	-1	1.1585	-1.0995	0.2716	0.0171	0.0048	0.0072	0.0097	0.935065	1.34722	0.0315183121470496	68102	49932	48390
c2y_0210101	c4y_0490001_3	1	12.9116	0.1947	0.8456	-0.0042	0.0046	0.0072	0.0014	0.935065	0.208955	-0.0131282903853326	68102	49370	47836
c2y_0210101	c4y_0500001	0.1375	0.3137	0.4384	0.6611	0.0015	0.0051	0.0072	0.097	0.935065	1.13984	-0.00216677993687848	68102	65376	63260
c2y_0210101	c4y_0500101	0.1174	0.2078	0.5652	0.5719	0.0046	0.0049	0.0072	0.1015	0.935065	1.31818	0.00177692070452406	68102	65376	63260
c2y_0210101	c4y_asq_acomu	0.2955	0.2791	1.0586	0.2898	0.0014	0.0045	0.0072	0.058	0.935065	6.59091	-0.00471282762021421	68102	65763	63262
c2y_0210101	c4y_asq_bgm	-0.0574	0.2865	-0.2002	0.8413	0.0069	0.0047	0.0072	0.0502	0.935065	6.12195	0.00873153383546678	68102	63210	61280
c2y_0210101	c4y_asq_cfm	0.2274	0.3276	0.6941	0.4876	-0.0025	0.0049	0.0072	0.0527	0.935065	6.3494	-0.00732765837460264	68102	63210	61280
c2y_0210101	c4y_asq_dproblem	0.0116	0.3286	0.0353	0.9719	-0.0055	0.0052	0.0072	0.0419	0.935065	5.2375	-0.00624440727773064	68102	63210	61280
c2y_0210101	c4y_asq_epersonal	0.5514	0.598	0.9221	0.3565	0.0032	0.0049	0.0072	0.0279	0.935065	3.44444	-0.00440264419045037	68102	60769	58986
c2y_0210101	c4y_asq_total	0.1936	0.2785	0.6952	0.4869	0.0029	0.005	0.0072	0.0553	0.935065	6.28409	-0.000706034197649473	68102	58597	57621
c2y_0210101	c4y_bmi	0.1153	0.208	0.5543	0.5794	-0.0128	0.0052	0.0072	0.2773	0.935065	16.7048	-0.0227394098287486	68102	77614	65955
c2y_0210101	c6m_0010201_1	-0.7495	0.6557	-1.1429	0.2531	0.0092	0.0047	0.0072	0.0218	0.935065	1.87931	0.0195237626710766	68102	63210	61280
c2y_0210101	c6m_0010201_2	0.8351	0.8424	0.9913	0.3215	-0.0106	0.0048	0.0072	0.016	0.935065	1.64948	-0.0205508864922483	68102	63210	61280
c2y_0210101	c6m_0010201_3	0.914	1.7595	0.5195	0.6034	-0.0011	0.0044	0.0072	0.0042	0.935065	0.466667	-0.0062394738461643	68102	63210	61280
c2y_0210101	c6m_0010201_5	0.2047	0.4435	0.4616	0.6444	-7e-04	0.0048	0.0072	0.0312	0.935065	2.88889	-0.00389253128051667	68102	63210	61280
c2y_0210101	c6m_0020001_1	-0.2792	0.5015	-0.5567	0.5777	-0.0136	0.0058	0.0072	0.0142	0.935065	1.97222	-0.0120317270636043	68102	61862	59944
c2y_0210101	c6m_0020001_2	1	2.4011	0.691	0.4896	-0.0056	0.0054	0.0072	0.0029	0.935065	0.467742	-0.0137136777841476	68102	61862	59944
c2y_0210101	c6m_0020001_3	-0.3115	0.4693	-0.6638	0.5068	0.0218	0.005	0.0072	0.0132	0.935065	1.97015	0.0269163631265432	68102	61862	59944
c2y_0210101	c6m_0040108b	NA	NA	NA	NA	0.0039	0.0052	0.0072	-0.0074	0.935065	-0.795699	NA	68102	61622	59723
c2y_0210101	c6m_0040109b	NA	NA	NA	NA	NA	NA	0.0072	3e-04	0.935065	0.0333333	NA	68102	60142	58317
c2y_0210101	c6m_0040110b	0.008	0.4645	0.0172	0.9863	0.0026	0.0056	0.0072	0.0225	0.935065	2.29592	0.00281416532036848	68102	59228	57453
c2y_0210101	c6m_0040111b	-0.0731	0.867	-0.0843	0.9328	0.0072	0.0047	0.0072	0.0059	0.935065	0.641304	0.00833602973916897	68102	61699	59797
c2y_0210101	c6m_0070103_checked	0.0639	0.1532	0.4171	0.6766	-0.0037	0.0055	0.0072	0.2189	0.935065	12.3672	-0.00732548100897858	68102	65763	63262
c2y_0210101	c6m_0090001b	-1	1.5769	-0.8395	0.4012	0.0161	0.0048	0.0072	0.0033	0.935065	0.611111	0.024029947083422	68102	61717	59812
c2y_0210101	c6m_0170001_1	1	1.7049	1.1132	0.2656	-0.0105	0.0052	0.0072	0.0062	0.935065	1.05085	-0.0244411852486969	68102	59247	57512
c2y_0210101	c6m_0170001_2	-1	1.2715	-1.2111	0.2259	0.0098	0.0051	0.0072	0.0098	0.935065	1.66102	0.0237484316927999	68102	61862	59944
c2y_0210101	c6m_0180001_1	-0.4217	0.5087	-0.829	0.4071	-0.0084	0.0049	0.0072	0.0403	0.935065	5.30263	-0.00195900516159234	68102	61862	59944
c2y_0210101	c6m_0180001_2	0.5926	0.6969	0.8503	0.3952	0.0062	0.0052	0.0072	0.0164	0.935065	2.44776	0.000277135922233409	68102	61862	59944
c2y_0210101	c6m_0180001_3	0.3728	0.5423	0.6875	0.4918	-0.0049	0.0046	0.0072	0.0213	0.935065	3.13235	-0.0100660936825458	68102	61862	59944
c2y_0210101	c6m_0220001_1	0.0627	0.9232	0.0679	0.9459	-0.0036	0.0046	0.0072	0.0043	0.935065	0.796296	-0.00427150072665043	68102	61862	59944
c2y_0210101	c6m_0380001_1	-1	2.4637	-0.7821	0.4342	-0.0063	0.0047	0.0072	0.003	0.935065	0.566038	0.00214429008736611	68102	61862	59944
c2y_0210101	c6m_asq_acomu	0.3273	0.3937	0.8314	0.4058	0.0164	0.005	0.0072	0.028	0.935065	4	0.0128784849078383	68102	65376	63260
c2y_0210101	c6m_asq_bgm	-0.0942	0.2347	-0.4014	0.6881	0.013	0.0053	0.0072	0.0818	0.935065	10.9067	0.0167560168750644	68102	65376	63260
c2y_0210101	c6m_asq_cfm	0.3169	0.2954	1.0728	0.2834	0.0157	0.0046	0.0072	0.0476	0.935065	6.18182	0.0109969194802183	68102	65376	63260
c2y_0210101	c6m_asq_dproblem	0.4918	0.4637	1.0607	0.2888	0.0139	0.0048	0.0072	0.0617	0.935065	7.81013	0.00445074610375292	68102	65376	63260
c2y_0210101	c6m_asq_epersonal	0.034	0.2123	0.16	0.8729	0.0225	0.0054	0.0072	0.0796	0.935065	9.82716	0.023975447188432	68102	65376	63260
c2y_0210101	c6m_asq_total	0.2474	0.2624	0.9429	0.3457	0.0242	0.0049	0.0072	0.0766	0.935065	9.34146	0.0223719575698849	68102	55716	54743
c2y_0210101	c6m_bed_time	0.5851	0.6117	0.9564	0.3389	-0.0102	0.0053	0.0072	0.0177	0.935065	2.85484	-0.0174735805288744	68102	69328	65805
c2y_0210101	c6m_bmi	-0.0228	0.1274	-0.1794	0.8576	-0.0097	0.0054	0.0072	0.2613	0.935065	18.2727	-0.0112746087102403	68102	58487	57513
c2y_0210101	c6m_nap_count	-0.7504	0.6671	-1.1248	0.2607	0.0044	0.0049	0.0072	0.0172	0.935065	3.07143	0.013100640168137	68102	69461	65932
c2y_0210101	c6m_night_wake_up_count	-0.1747	0.43	-0.4064	0.6845	0.0037	0.0047	0.0072	0.0195	0.935065	3.36207	0.00601010026509982	68102	69461	65932
c2y_0210101	c6m_sleep_time_day	-0.6948	0.5039	-1.3789	0.1679	0.0029	0.0052	0.0072	0.0205	0.935065	3.53448	0.011664529617135	68102	71026	65879
c2y_0210101	c6m_sleep_time_night	-0.8003	0.9005	-0.8887	0.3742	0.0011	0.0048	0.0072	0.0187	0.935065	2.92188	0.0105707927016256	68102	69461	65932
c2y_0210101	c6m_total_sleep_time	-1	0.9706	-1.1897	0.2342	0.0012	0.005	0.0072	0.0138	0.935065	2.3	0.0129124856282967	68102	71026	65879
c2y_0210101	c6m_wake_up_time	0.2079	0.4105	0.5066	0.6125	-0.0093	0.0047	0.0072	0.0394	0.935065	5.9697	-0.013529526182848	68102	69328	65805
c2y_0210101	c_hospital_kikan	0.3591	0.5039	0.7127	0.476	0.0016	0.0046	0.0072	0.0146	0.935065	2.51724	-0.00201114291989859	68102	65763	63262
c2y_0210101	c_tshfpb_010	-0.0587	0.199	-0.2947	0.7682	-0.0015	0.005	0.0072	0.1406	0.935065	6.63208	0.000309077909418129	68102	65376	63260
c2y_0210101	cd	-0.1435	0.2074	-0.6919	0.489	0.0053	0.0051	0.0072	0.072	0.935065	6	0.00923721339156441	68102	65141	63047
c2y_0210101	childcare_facility_daycare_time_3y	0.21	0.9464	0.2219	0.8244	0.0029	0.0051	0.0072	0.0083	0.935065	0.783019	0.00151507642107023	68102	78062	67625
c2y_0210101	childcare_facility_daycare_time_4y	NA	NA	NA	NA	NA	NA	0.0072	5e-04	0.935065	0.0694444	NA	68102	78115	67654
c2y_0210101	childcare_facility_starting_age	-0.2697	0.6402	-0.4212	0.6736	-0.0163	0.0046	0.0072	0.0107	0.935065	0.972727	-0.0153442291248544	68102	78071	67630
c2y_0210101	constipation_3y	0.1702	0.3443	0.4943	0.6211	0.0297	0.0047	0.0072	0.028	0.935065	3.94366	0.0304428884620646	68102	60838	59146
c2y_0210101	constipation_4y	-0.2058	0.4395	-0.4682	0.6397	0.0298	0.005	0.0072	0.0332	0.935065	4.61111	0.0363567745657174	68102	60809	59120
c2y_0210101	constipation_cum_4y	0.2933	0.3377	0.8687	0.385	0.0339	0.005	0.0072	0.0485	0.935065	5.98765	0.0323908459468185	68102	60590	58914
c2y_0210101	constipation_severity_3y	0.0864	0.3041	0.2841	0.7763	0.0436	0.005	0.0072	0.0363	0.935065	4.65385	0.0480601197351648	68102	60896	58004
c2y_0210101	constipation_severity_4y	-0.1514	0.3672	-0.4122	0.6802	0.0373	0.0047	0.0072	0.0324	0.935065	4.37838	0.0424669927527687	68102	61740	61527
c2y_0210101	dr0m_0020701_1	0.5745	0.9146	0.6281	0.5299	-0.0059	0.0047	0.0072	0.0087	0.935065	1.58182	-0.0109790006359303	68102	62609	60720
c2y_0210101	dr0m_0020701_3	-0.4646	0.758	-0.613	0.5399	0.007	0.0046	0.0072	0.0126	0.935065	2.29091	0.0121347071912895	68102	61586	59733
c2y_0210101	dr0m_bmi	-0.011	0.1695	-0.065	0.9482	0.0034	0.0056	0.0072	0.1436	0.935065	13.0545	0.00442555567950575	68102	58615	57637
c2y_0210101	dr1m_0040501b	0.1165	0.5994	0.1943	0.8459	0.0061	0.0051	0.0072	0.009	0.935065	1.8	0.00642315127574373	68102	50549	48968
c2y_0210101	dr1m_bmi	-0.0572	0.2024	-0.2823	0.7777	-0.0023	0.0057	0.0072	0.1023	0.935065	10.7684	-0.00103156911391702	68102	58376	57405
c2y_0210101	egg_allergy_1hy	0.4202	0.5635	0.7458	0.4558	0.0207	0.0049	0.0072	0.0172	0.935065	2.6875	0.0393798251180768	68102	20259	17645
c2y_0210101	egg_allergy_2y	0.8672	0.6514	1.3313	0.1831	0.0217	0.0051	0.0072	0.024	0.935065	3.80952	0.0143210595367094	68102	69375	58500
c2y_0210101	egg_allergy_3y	0.4748	0.491	0.9671	0.3335	0.0267	0.0046	0.0072	0.0306	0.935065	4.56716	0.0228168635424437	68102	77614	65955
c2y_0210101	egg_allergy_4y	0.15	0.3733	0.4017	0.6879	0.0301	0.0047	0.0072	0.0247	0.935065	3.38356	0.0316856853344288	68102	77614	65955
c2y_0210101	egg_allergy_cum_4y	0.6058	0.5797	1.045	0.296	0.0248	0.005	0.0072	0.0351	0.935065	4.28049	0.0193019951247609	68102	70960	60444
c2y_0210101	egg_allergy_score_until_4yo	0.2971	0.3759	0.7904	0.4293	0.0384	0.0048	0.0072	0.0558	0.935065	5.58	0.077339542012502	68102	20259	17645
c2y_0210101	egg_allergy_score_until_4yo_positive	0.2565	0.3491	0.7347	0.4625	0.0348	0.0048	0.0072	0.052	0.935065	5.14851	0.0703953372732765	68102	20259	17645
c2y_0210101	exclusive_breastfeeding_1y	-0.0032	0.3943	-0.0081	0.9935	-0.0173	0.0056	0.0072	0.0262	0.935065	3.9697	-0.0189546545675817	68102	77807	67411
c2y_0210101	febrile_convulsion_cum_4y	0.1417	0.2255	0.6281	0.5299	0.0045	0.0054	0.0072	0.0888	0.935065	8.07273	0.00141956887460486	68102	78466	66682
c2y_0210101	feeding_type_yesterday_breast_feeding_count_1m	-0.351	0.6211	-0.5652	0.5719	-0.0062	0.0053	0.0072	0.0168	0.935065	2.84746	-0.00265101215808705	68102	69210	65692
c2y_0210101	feeding_type_yesterday_formula_feeding_count_1m	-0.3754	0.8689	-0.432	0.6657	0.0079	0.0055	0.0072	0.0086	0.935065	0.754386	0.0112994396975626	68102	69210	65692
c2y_0210101	fever_count_cum_2hy	0.2971	0.281	1.057	0.2905	0.0376	0.0051	0.0072	0.0463	0.935065	5.38372	0.0371302181068133	68102	58965	57339
c2y_0210101	fever_count_cum_2y	0.429	0.3792	1.1312	0.258	0.0353	0.0049	0.0072	0.036	0.935065	4.44444	0.0328296854749593	68102	76319	65214
c2y_0210101	fever_over_39c_count_cum_2hy	0.2774	0.3243	0.8555	0.3923	0.0349	0.0047	0.0072	0.0364	0.935065	4.08989	0.0347465746623934	68102	59497	57738
c2y_0210101	fever_over_39c_count_cum_2y	0.4973	0.4573	1.0875	0.2768	0.0348	0.0047	0.0072	0.0302	0.935065	3.82278	0.0311097943734661	68102	60884	59189
c2y_0210101	first_vaccination_bcg	0.8109	1.0712	0.757	0.4491	0.0064	0.0049	0.0072	0.0051	0.935065	0.822581	0.0021775937744925	68102	58807	57222
c2y_0210101	first_vaccination_dpt	NA	NA	NA	NA	NA	NA	0.0072	0.0012	0.935065	0.193548	NA	68102	60807	59116
c2y_0210101	first_vaccination_haemophilus_b_influenzae	NA	NA	NA	NA	NA	NA	0.0072	8e-04	0.935065	0.135593	NA	68102	58931	57347
c2y_0210101	first_vaccination_hbv	0.1114	0.4237	0.2629	0.7926	0.0024	0.0051	0.0072	0.015	0.935065	2.63158	0.00146701295321091	68102	79056	67512
c2y_0210101	first_vaccination_pneumococcus	NA	NA	NA	NA	0.0082	0.0045	0.0072	-0.0025	0.935065	-0.403226	NA	68102	59117	57519
c2y_0210101	first_vaccination_polio	NA	NA	NA	NA	0.0047	0.0048	0.0072	-0.0064	0.935065	-1.12281	NA	68102	59039	57445
c2y_0210101	first_vaccination_rotavirus	-0.4632	0.969	-0.478	0.6327	-0.0026	0.0056	0.0072	0.0073	0.935065	1.17742	0.000491760424828619	68102	59039	57445
c2y_0210101	fish_allergy_score_until_4yo_positive	0.0203	0.5589	0.0363	0.971	0.0211	0.0047	0.0072	0.0081	0.935065	1.55769	0.0446032450123767	68102	20259	17645
c2y_0210101	food_allergy_cum_4y	0.0339	0.333	0.1017	0.919	0.0398	0.005	0.0072	0.0458	0.935065	4.77083	0.0436451627189667	68102	79705	68041
c2y_0210101	food_allergy_cum_count_until_4yo	0.3831	0.4117	0.9305	0.3521	0.0337	0.0049	0.0072	0.0447	0.935065	4.96667	0.0325349563368534	68102	71659	61057
c2y_0210101	food_allergy_egg_feeding_status_case_combined_1yh	0.289	0.383	0.7546	0.4505	0.0292	0.0046	0.0072	0.0402	0.935065	4.46667	0.0292316829545019	68102	71426	60880
c2y_0210101	food_allergy_egg_feeding_status_case_combined_2y	0.2453	0.3478	0.7055	0.4805	0.0259	0.005	0.0072	0.0343	0.935065	4.34177	0.0263657519146894	68102	71426	60880
c2y_0210101	food_allergy_egg_feeding_status_case_combined_3y	0.6063	0.4875	1.2437	0.2136	0.0256	0.005	0.0072	0.0219	0.935065	2.60714	0.0219984687669719	68102	71648	61050
c2y_0210101	food_allergy_egg_feeding_status_case_combined_4y	-0.3936	0.627	-0.6277	0.5302	0.0335	0.005	0.0072	0.0133	0.935065	1.77333	0.0410477716669778	68102	78277	66510
c2y_0210101	food_allergy_fish_feeding_status_case_combined_1yh	NA	NA	NA	NA	0.0269	0.0052	0.0072	-0.0077	0.935065	-1.30508	NA	68102	71426	60880
c2y_0210101	food_allergy_fish_feeding_status_case_combined_2y	0.7061	1.2077	0.5847	0.5588	0.012	0.0048	0.0072	0.0034	0.935065	0.53125	0.0103082769324371	68102	71426	60880
c2y_0210101	food_allergy_fish_feeding_status_case_combined_3y	NA	NA	NA	NA	0.0109	0.0046	0.0072	-0.0118	0.935065	-2.40816	NA	68102	71648	61050
c2y_0210101	food_allergy_fruit_feeding_status_case_combined_1yh	-0.3106	0.6885	-0.4512	0.6519	0.0065	0.0044	0.0072	0.0068	0.935065	1.21429	0.00968753301779453	68102	71426	60880
c2y_0210101	food_allergy_fruit_feeding_status_case_combined_2y	-0.1859	2.6294	-0.0707	0.9436	0.0054	0.005	0.0072	0.002	0.935065	0.3125	0.00692355918048437	68102	71426	60880
c2y_0210101	food_allergy_fruit_feeding_status_case_combined_3y	NA	NA	NA	NA	0.0161	0.0048	0.0072	-7e-04	0.935065	-0.107692	NA	68102	71653	61055
c2y_0210101	food_allergy_milk_feeding_status_case_combined_1yh	0.0121	0.4349	0.0278	0.9778	0.0265	0.0042	0.0072	0.0113	0.935065	1.82258	0.0305317733230981	68102	71426	60880
c2y_0210101	food_allergy_milk_feeding_status_case_combined_2y	0.4919	0.5018	0.9804	0.3269	0.0245	0.0046	0.0072	0.0185	0.935065	2.84615	0.0226819272892915	68102	71426	60880
c2y_0210101	food_allergy_milk_feeding_status_case_combined_3y	-0.1851	0.5681	-0.3258	0.7446	0.0257	0.0049	0.0072	0.0097	0.935065	1.49231	0.0312162466258969	68102	71648	61050
c2y_0210101	food_allergy_milk_feeding_status_case_combined_4y	-0.6345	0.8071	-0.7861	0.4318	0.0165	0.0052	0.0072	0.0075	0.935065	1.10294	0.0229443966475477	68102	78277	66510
c2y_0210101	food_allergy_non_peanuts_nuts_feeding_status_case_combined_4y	0.7191	0.9533	0.7544	0.4506	5e-04	0.0047	0.0072	0.0075	0.935065	0.9375	-0.00477045528002284	68102	78270	66506
c2y_0210101	food_allergy_nuts_feeding_status_case_combined_1yh	0.0309	0.3582	0.0864	0.9312	-0.0119	0.0053	0.0072	0.0278	0.935065	3.97143	-0.0143212153415272	68102	71426	60880
c2y_0210101	food_allergy_nuts_feeding_status_case_combined_2y	0.0304	0.412	0.0738	0.9412	4e-04	0.0055	0.0072	0.0206	0.935065	2.98551	8.86771197145975e-05	68102	71648	61050
c2y_0210101	food_allergy_nuts_feeding_status_case_combined_3y	0.2724	0.4634	0.5878	0.5567	0.0062	0.0049	0.0072	0.0233	0.935065	2.94937	0.00332884353696176	68102	78277	66510
c2y_0210101	food_allergy_peanuts_feeding_status_case_combined_4y	0.7794	1.0111	0.7708	0.4408	0.0061	0.0049	0.0072	0.0073	0.935065	1.01389	0.00105349941757362	68102	78277	66510
c2y_0210101	food_allergy_score_cum_count_until_4yo	0.2127	0.3106	0.6847	0.4935	0.0447	0.0047	0.0072	0.064	0.935065	6.09524	0.0485943790103633	68102	70955	60441
c2y_0210101	food_allergy_sesame_feeding_status_case_combined_1yh	0.5056	0.8086	0.6253	0.5318	0.0071	0.0044	0.0072	0.0083	0.935065	1.22059	0.00425825031146196	68102	71426	60880
c2y_0210101	food_allergy_sesame_feeding_status_case_combined_2y	NA	NA	NA	NA	0.0086	0.0052	0.0072	-0.0116	0.935065	-2	NA	68102	71648	61050
c2y_0210101	food_allergy_sesame_feeding_status_case_combined_3y	-0.6617	1.3893	-0.4763	0.6338	0.0115	0.0048	0.0072	0.0033	0.935065	0.540984	0.0164809437372779	68102	71475	60926
c2y_0210101	food_allergy_shellfish_feeding_status_case_combined_1yh	0.0677	0.3199	0.2117	0.8323	0.002	0.005	0.0072	0.0297	0.935065	4.30435	0.00132575266130069	68102	71426	60880
c2y_0210101	food_allergy_shellfish_feeding_status_case_combined_2y	0.6687	0.7861	0.8507	0.3949	0.0018	0.005	0.0072	0.0117	0.935065	1.82812	-0.00411686750466518	68102	71648	61050
c2y_0210101	food_allergy_shellfish_feeding_status_case_combined_3y	0.4789	1.2676	0.3778	0.7056	0.0058	0.0047	0.0072	0.0023	0.935065	0.338235	0.00470982495132963	68102	71648	61050
c2y_0210101	food_allergy_shellfish_feeding_status_case_combined_4y	-0.057	0.3777	-0.151	0.88	0.0197	0.0051	0.0072	0.0249	0.935065	3.32	0.0227553380438606	68102	78277	66510
c2y_0210101	food_allergy_soba_feeding_status_case_combined_1yh	0.2957	0.367	0.8058	0.4204	-0.0172	0.0051	0.0072	0.0249	0.935065	3.95238	-0.0240505991206075	68102	71426	60880
c2y_0210101	food_allergy_soba_feeding_status_case_combined_2y	-0.4018	0.5113	-0.7858	0.432	-0.0093	0.005	0.0072	0.0143	0.935065	2.2	-0.0066352603163452	68102	71648	61050
c2y_0210101	food_allergy_soba_feeding_status_case_combined_3y	-0.4374	0.8054	-0.5431	0.5871	-0.0069	0.0048	0.0072	0.0059	0.935065	0.819444	-0.00508382265735973	68102	71479	60928
c2y_0210101	food_allergy_soba_feeding_status_case_combined_4y	0.1356	0.5993	0.2263	0.821	-4.1696e-05	0.005	0.0072	0.0094	0.935065	1.32394	-0.0011710449867157	68102	78277	66510
c2y_0210101	food_allergy_wheat_feeding_status_case_combined_1yh	-0.0747	0.5787	-0.129	0.8973	0.0088	0.0045	0.0072	0.008	0.935065	1.45455	0.0107297706874797	68102	71426	60880
c2y_0210101	fruit_allergy_score_until_4yo_positive	-0.6698	0.5934	-1.1288	0.259	0.0278	0.0046	0.0072	0.0137	0.935065	2.20968	0.065861951032677	68102	20259	17645
c2y_0210101	ft1b_0080001	0.3881	0.4692	0.8272	0.4081	0.0125	0.0044	0.0072	0.0438	0.935065	3.68067	0.0064980284079281	68102	65763	63262
c2y_0210101	ft1b_0400001	-0.3588	0.4391	-0.8172	0.4138	0.0026	0.0048	0.0072	0.0545	0.935065	4.12879	0.0101747626424658	68102	65763	63262
c2y_0210101	ft1b_0410001	-0.4797	0.5305	-0.9042	0.3659	0.0054	0.0052	0.0072	0.0599	0.935065	3.94079	0.0162246711736201	68102	65763	63262
c2y_0210101	ft1b_0420001	-0.5996	0.6429	-0.9327	0.351	0.008	0.0051	0.0072	0.0544	0.935065	3.62667	0.0209817686429991	68102	65763	63262
c2y_0210101	ft1b_0430001	-0.1402	0.3698	-0.379	0.7047	0.0046	0.0054	0.0072	0.0461	0.935065	3.17931	0.0076251004714126	68102	65763	63262
c2y_0210101	ft1b_0440001	-0.254	0.3912	-0.6494	0.5161	9e-04	0.0051	0.0072	0.053	0.935065	4.24	0.00609908936357038	68102	65763	63262
c2y_0210101	ft1b_0450001	0.2561	0.3235	0.7916	0.4286	0.0021	0.0051	0.0072	0.0486	0.935065	4.58491	-0.00264347625064675	68102	65763	63262
c2y_0210101	ft1b_0460001	0.28	0.3196	0.8761	0.381	-0.0054	0.0048	0.0072	0.0516	0.935065	4.96154	-0.0114489030759232	68102	65763	63262
c2y_0210101	ft1b_0470001b	NA	NA	NA	NA	-0.0136	0.0047	0.0072	-0.0046	0.935065	-0.479167	NA	68102	56035	55051
c2y_0210101	ft1b_0480001	-0.7896	0.7888	-1.0011	0.3168	0.0114	0.0054	0.0072	0.0568	0.935065	3.44242	0.028989061868902	68102	65460	62987
c2y_0210101	gastroenteritis_cum_2y	-0.2021	0.6343	-0.3186	0.75	0.0221	0.0047	0.0072	0.0158	0.935065	2.07895	0.0265550189169024	68102	79449	67470
c2y_0210101	hand_foot_and_mouth_disease_cum_2y	NA	NA	NA	NA	0.0204	0.0049	0.0072	-6e-04	0.935065	-0.0810811	NA	68102	40817	36052
c2y_0210101	hba1c_ngsp_early	-0.0124	0.3145	-0.0396	0.9685	0.0047	0.0052	0.0072	0.0558	0.935065	6.2	0.00514263861383619	68102	67669	67447
c2y_0210101	herpangina_cum_2y	0.0868	0.6792	0.1277	0.8984	0.0263	0.0047	0.0072	0.0091	0.935065	1.26389	0.0380671881551824	68102	40824	36057
c2y_0210101	hg	0.3561	0.3649	0.976	0.3291	-0.005	0.0051	0.0072	0.078	0.935065	1.93069	-0.014350069785095	68102	64938	62850
c2y_0210101	hsv_infection_cum_2y	0.0641	1.0756	0.0596	0.9524	0.0168	0.0047	0.0072	0.0026	0.935065	0.472727	0.0244109385500647	68102	40817	36052
c2y_0210101	influenza_viral_infections_cum_4y	0.6076	0.5394	1.1263	0.2601	0.0203	0.0053	0.0072	0.0286	0.935065	3.91781	0.0213514863222229	68102	40817	36052
c2y_0210101	intellectual_and_developmental_disability_including_language_delay_cum_4y	NA	NA	NA	NA	NA	NA	0.0072	2e-04	0.935065	0.030303	NA	68102	59541	58219
c2y_0210101	isacc_modified_current_runny_nose_autumn_2y	-0.1288	2.9439	-0.0438	0.9651	0.1156	0.0052	0.0072	0.0014	0.935065	0.237288	0.121197785152547	68102	69945	66339
c2y_0210101	isacc_modified_current_runny_nose_autumn_3y	1	1.4828	0.7935	0.4275	0.0772	0.0051	0.0072	0.0039	0.935065	0.590909	0.0747021558965705	68102	70403	66386
c2y_0210101	isacc_modified_current_runny_nose_autumn_4y	NA	NA	NA	NA	0.0897	0.0051	0.0072	-0.0066	0.935065	-1.06452	NA	68102	67701	67479
c2y_0210101	isacc_modified_current_runny_nose_nonpollen_season_2y	NA	NA	NA	NA	NA	NA	0.0072	5e-04	0.935065	0.0746269	NA	68102	70403	66386
c2y_0210101	isacc_modified_current_runny_nose_nonpollen_season_3y	NA	NA	NA	NA	0.0888	0.0051	0.0072	-0.0024	0.935065	-0.393443	NA	68102	67753	67531
c2y_0210101	isacc_modified_current_runny_nose_nonpollen_season_4y	NA	NA	NA	NA	NA	NA	0.0072	0.001	0.935065	0.149254	NA	68102	67613	67392
c2y_0210101	isacc_modified_current_runny_nose_pollen_season_2y	NA	NA	NA	NA	NA	NA	0.0072	6e-04	0.935065	0.0983607	NA	68102	69945	66339
c2y_0210101	isacc_modified_current_runny_nose_pollen_season_3y	0.034	0.6893	0.0493	0.9607	0.1442	0.0051	0.0072	0.0055	0.935065	0.833333	0.145401271975227	68102	68095	67867
c2y_0210101	isacc_modified_current_runny_nose_pollen_season_4y	-0.2046	0.6652	-0.3075	0.7585	0.1257	0.0047	0.0072	0.0103	0.935065	1.43056	0.129462321722625	68102	67613	67392
c2y_0210101	isacc_modified_current_runny_nose_spring_2y	0.5931	1.3051	0.4544	0.6495	0.2473	0.0052	0.0072	0.0019	0.935065	0.301587	0.256102271696163	68102	70019	66414
c2y_0210101	isacc_modified_current_runny_nose_spring_3y	0.0296	0.9767	0.0303	0.9758	0.1414	0.0051	0.0072	0.0027	0.935065	0.428571	0.148088097999532	68102	70403	66386
c2y_0210101	isacc_modified_current_runny_nose_spring_4y	-0.2177	0.711	-0.3062	0.7595	0.1227	0.0046	0.0072	0.0091	0.935065	1.28169	0.126210846745887	68102	67753	67531
c2y_0210101	isacc_modified_current_runny_nose_summer_2y	NA	NA	NA	NA	0.1047	0.0047	0.0072	-7e-04	0.935065	-0.118644	NA	68102	70019	66414
c2y_0210101	isacc_modified_current_runny_nose_summer_3y	0.3882	1.2103	0.3207	0.7484	0.058	0.0049	0.0072	0.0024	0.935065	0.358209	0.0591665017981853	68102	70403	66386
c2y_0210101	isacc_modified_current_runny_nose_summer_4y	NA	NA	NA	NA	0.0576	0.0051	0.0072	-3e-04	0.935065	-0.0379747	NA	68102	67753	67531
c2y_0210101	isacc_modified_current_runny_nose_winter_2y	0.4063	0.7543	0.5387	0.5901	0.1234	0.0049	0.0072	0.0049	0.935065	0.742424	0.126735646189228	68102	69945	66339
c2y_0210101	isacc_modified_current_runny_nose_winter_3y	NA	NA	NA	NA	0.086	0.0051	0.0072	-9e-04	0.935065	-0.160714	NA	68102	68095	67867
c2y_0210101	isacc_modified_current_runny_nose_winter_4y	NA	NA	NA	NA	0.0889	0.0048	0.0072	-0.0038	0.935065	-0.535211	NA	68102	67637	67415
c2y_0210101	kawasaki_disease_cum_4y	NA	NA	NA	NA	0.0019	0.0048	0.0072	-6e-04	0.935065	-0.0967742	NA	68102	78466	66682
c2y_0210101	length_of_labor	-0.2697	0.3925	-0.6871	0.492	0.0081	0.0053	0.0072	0.0336	0.935065	4.73239	0.013197763965384	68102	78115	67654
c2y_0210101	low_birth_weight	0.0149	0.2857	0.052	0.9585	1e-04	0.0047	0.0072	0.0312	0.935065	4.8	-0.000117772707343541	68102	78062	67625
c2y_0210101	lower_respiratory_tract_infection_cum_2y	0.0726	0.4025	0.1804	0.8569	0.0256	0.0047	0.0072	0.0186	0.935065	2.58333	0.0274236482748068	68102	79449	67470
c2y_0210101	m0mb_0410001	-0.0891	0.2261	-0.3941	0.6935	-0.0056	0.0049	0.0072	0.0693	0.935065	6.41667	-0.00409233082453351	68102	65763	63262
c2y_0210101	m0mb_0420001	-0.2947	0.3133	-0.9404	0.347	-0.002	0.0047	0.0072	0.0712	0.935065	6.47273	0.00474529288610631	68102	65763	63262
c2y_0210101	m0mb_0430001	-0.0513	0.2745	-0.187	0.8517	0.0014	0.0054	0.0072	0.062	0.935065	4.46043	0.00265787451460363	68102	65763	63262
c2y_0210101	m0mb_0450001	-0.057	0.3405	-0.1673	0.8672	0.0017	0.0052	0.0072	0.0209	0.935065	3.16667	0.00253323331974602	68102	65763	63262
c2y_0210101	m0mb_0460001	-0.1563	0.3486	-0.4482	0.654	-0.0021	0.0051	0.0072	0.0224	0.935065	3.5	-0.000240116394595015	68102	65763	63262
c2y_0210101	m0mb_0480001	-0.1437	0.2471	-0.5815	0.5609	-0.0016	0.0048	0.0072	0.0638	0.935065	6.44444	0.00143898382816179	68102	65763	63262
c2y_0210101	m1m_0030001_1	NA	NA	NA	NA	NA	NA	0.0072	0.0011	0.935065	0.186441	NA	68102	36752	35544
c2y_0210101	m1m_0030001_2	-0.1524	0.5462	-0.279	0.7803	-0.0173	0.0048	0.0072	0.0098	0.935065	1.46269	-0.0173901958546937	68102	63210	61280
c2y_0210101	m1m_0030001_3	NA	NA	NA	NA	0.0123	0.005	0.0072	-0.0104	0.935065	-1.92593	NA	68102	63195	61266
c2y_0210101	m1m_0040001_1	-0.3642	0.4549	-0.8005	0.4234	0.0185	0.005	0.0072	0.0166	0.935065	2.72131	0.0240757178010446	68102	63210	61280
c2y_0210101	m1m_0040001_2	-1	3.0438	-0.6631	0.5073	0.0117	0.005	0.0072	0.0022	0.935065	0.431373	0.020656677757329	68102	63210	61280
c2y_0210101	m1m_0040001_4	0.4979	0.4559	1.092	0.2748	-0.0188	0.0052	0.0072	0.0173	0.935065	2.74603	-0.0260042971504194	68102	63210	61280
c2y_0210101	m1m_0040001_6	NA	NA	NA	NA	-0.011	0.0047	0.0072	-0.0088	0.935065	-1.76	NA	68102	63210	61280
c2y_0210101	m1m_0250001_1	0.5271	0.5385	0.9788	0.3277	-8e-04	0.0048	0.0072	0.0132	0.935065	2.09524	-0.00612256824946905	68102	54427	52856
c2y_0210101	m1m_0250001_2	-0.6682	0.6463	-1.0339	0.3012	2e-04	0.0048	0.0072	0.0101	0.935065	1.60317	0.00596387085501717	68102	63210	61280
c2y_0210101	m1m_0250001_3	0.874	2.5557	0.342	0.7324	2e-04	0.0049	0.0072	0.0035	0.935065	0.603448	-0.00419576651895033	68102	63210	61280
c2y_0210101	m1m_0260001_1	0.8737	0.9966	0.8766	0.3807	-0.0053	0.0047	0.0072	0.0079	0.935065	1.36207	-0.0123571712166937	68102	63210	61280
c2y_0210101	m1m_0260001_2	-0.6991	1.0185	-0.6865	0.4924	0.001	0.0044	0.0072	0.0055	0.935065	0.901639	0.00550495822917551	68102	63210	61280
c2y_0210101	m1m_bed_time	NA	NA	NA	NA	NA	NA	0.0072	2e-04	0.935065	0.0350877	NA	68102	69260	65739
c2y_0210101	m1m_nap_count	-0.0105	0.3348	-0.0312	0.9751	-0.0011	0.005	0.0072	0.0286	0.935065	4.4	-0.00101715049685392	68102	69212	65695
c2y_0210101	m1m_night_wake_up_count	0.3256	0.3686	0.8832	0.3771	-0.0112	0.0052	0.0072	0.0238	0.935065	3.83871	-0.0162149661160684	68102	69260	65739
c2y_0210101	m1m_sleep_time_day	-0.4093	0.4653	-0.8797	0.379	0.0102	0.0049	0.0072	0.0395	0.935065	6.69492	0.0179815277733318	68102	69258	65734
c2y_0210101	m1m_sleep_time_night	0.0391	0.4678	0.0836	0.9334	0.0042	0.0045	0.0072	0.0141	0.935065	2.2381	0.00403829432771439	68102	69212	65695
c2y_0210101	m1m_total_sleep_time	-0.3153	0.3892	-0.8102	0.4178	0.0094	0.0044	0.0072	0.028	0.935065	4.66667	0.0145567491134747	68102	69223	65704
c2y_0210101	m1m_wake_up_time	-0.2501	0.5565	-0.4495	0.6531	0.0052	0.005	0.0072	0.0249	0.935065	3.19231	0.00892480202830404	68102	69261	65740
c2y_0210101	mbpfas0001b	1	1.7792	0.7104	0.4775	-0.0083	0.0048	0.0072	0.0136	0.935065	0.660194	-0.0219087844428552	68102	58159	56939
c2y_0210101	mbpfas0007	0.0309	1.6684	0.0185	0.9852	-0.0086	0.0049	0.0072	0.0067	0.935065	0.345361	-0.0093506703566405	68102	65376	63260
c2y_0210101	mbpfas0009	-0.3614	0.4594	-0.7867	0.4315	-0.0045	0.0051	0.0072	0.054	0.935065	2.45455	0.00245543082698418	68102	65376	63260
c2y_0210101	mbpfas0013	-0.0264	0.4264	-0.062	0.9506	-0.007	0.0049	0.0072	0.0495	0.935065	2.25	-0.00708759763080849	68102	65376	63260
c2y_0210101	mbpfas0017	0.1045	0.42	0.2489	0.8035	-0.0056	0.0046	0.0072	0.0561	0.935065	2.55	-0.00827129733529238	68102	65376	63260
c2y_0210101	mbpfas0021	0.6335	0.9966	0.6356	0.525	-0.0054	0.0048	0.0072	0.0148	0.935065	0.714976	-0.012371450120003	68102	65376	63260
c2y_0210101	mbpfas0025	NA	NA	NA	NA	-0.0064	0.0049	0.0072	-0.001	0.935065	-0.046729	NA	68102	65376	63260
c2y_0210101	mbpfas0029	0.6614	0.7425	0.8908	0.373	-0.0069	0.0056	0.0072	0.0334	0.935065	1.63725	-0.0178994822505048	68102	65376	63260
c2y_0210101	mbpfas0039b	NA	NA	NA	NA	NA	NA	0.0072	0.0042	0.935065	0.214286	NA	68102	58174	56956
c2y_0210101	mbpfas0041	NA	NA	NA	NA	NA	NA	0.0072	0.0047	0.935065	0.20524	NA	68102	65376	63260
c2y_0210101	mbpfas0045	NA	NA	NA	NA	-0.0016	0.0054	0.0072	-0.008	0.935065	-0.451977	NA	68102	65376	63260
c2y_0210101	mbpfas0047	0.1937	0.4502	0.4303	0.667	-0.004	0.0049	0.0072	0.0515	0.935065	2.48792	-0.00819151196610027	68102	65376	63260
c2y_0210101	mbpfas0053b	-0.3387	0.677	-0.5003	0.6169	0.0128	0.0046	0.0072	0.0222	0.935065	1.21978	0.0187076070350278	68102	58136	56919
c2y_0210101	mbpfas0067b	0.5011	0.8476	0.5912	0.5544	-0.0052	0.0054	0.0072	0.0296	0.935065	1.5914	-0.0133116515002687	68102	58088	56875
c2y_0210101	mbpfas0073	0.032	0.3913	0.0818	0.9348	-0.0065	0.0046	0.0072	0.0626	0.935065	2.69828	-0.00783813535927009	68102	64843	62763
c2y_0210101	milk_allergy_1hy	-0.0506	0.418	-0.1211	0.9036	0.0245	0.0042	0.0072	0.0138	0.935065	2.15625	0.0526316014059044	68102	20259	17645
c2y_0210101	milk_allergy_2y	0.7262	0.7182	1.0112	0.3119	0.0223	0.0046	0.0072	0.0113	0.935065	1.79365	0.0181701505908905	68102	77736	66085
c2y_0210101	milk_allergy_3y	-0.7403	2.3286	-0.3179	0.7505	0.0236	0.0044	0.0072	0.0017	0.935065	0.288136	0.0287323862723374	68102	77614	65955
c2y_0210101	milk_allergy_cum_4y	0.5104	0.5367	0.951	0.3416	0.0227	0.0042	0.0072	0.0203	0.935065	3.02985	0.0200789522787047	68102	71655	61053
c2y_0210101	milk_allergy_score_until_4yo	0.0719	0.3008	0.2391	0.811	0.0391	0.0044	0.0072	0.0317	0.935065	4.28378	0.0828397094865615	68102	20259	17645
c2y_0210101	milk_allergy_score_until_4yo_positive	0.1217	0.3024	0.4024	0.6874	0.0362	0.0044	0.0072	0.0309	0.935065	4.06579	0.0758385668135578	68102	20259	17645
c2y_0210101	mn	7e-04	0.2177	0.003	0.9976	0.0043	0.0048	0.0072	0.0781	0.935065	4.91195	0.0048156060764689	68102	62797	60818
c2y_0210101	mt1b_0020001	0.0074	0.3167	0.0232	0.9815	0.0208	0.0051	0.0072	0.0349	0.935065	4.30864	0.0223284967677309	68102	65154	63054
c2y_0210101	mt1b_0020101	0.0362	0.337	0.1075	0.9144	0.0201	0.0052	0.0072	0.0332	0.935065	4.25641	0.0211032276807975	68102	65148	63049
c2y_0210101	mt1b_0030001	0.0498	0.2998	0.166	0.8681	0.0335	0.005	0.0072	0.0286	0.935065	3.575	0.0352831258155544	68102	65244	63144
c2y_0210101	mt1b_0030101	0.07	0.3062	0.2286	0.8191	0.0336	0.005	0.0072	0.0294	0.935065	3.58537	0.0351533512562349	68102	65026	62938
c2y_0210101	mt1b_0040001b	0.2088	0.7236	0.2885	0.773	0.004	0.0048	0.0072	0.015	0.935065	2.58621	0.00228243295886223	68102	57999	56786
c2y_0210101	mt1b_0040101b	0.2373	0.8065	0.2943	0.7685	0.0036	0.0048	0.0072	0.0141	0.935065	2.35	0.00166564329080452	68102	56053	55071
c2y_0210101	mt1b_0050001	0.0483	0.344	0.1404	0.8883	0.0247	0.0049	0.0072	0.0302	0.935065	4.50746	0.0267249935185888	68102	61135	59169
c2y_0210101	mt1b_0050101	0.0589	0.3457	0.1704	0.8647	0.0257	0.0049	0.0072	0.03	0.935065	4.34783	0.026842581910866	68102	64861	62780
c2y_0210101	mt1b_0060001	0.4303	0.4467	0.9633	0.3354	0.0025	0.0051	0.0072	0.02	0.935065	2.85714	-0.00255357781985238	68102	64952	62867
c2y_0210101	mt1b_0060101	0.4852	0.4926	0.985	0.3246	0.0024	0.005	0.0072	0.0191	0.935065	2.72857	-0.00319139068479548	68102	64868	62789
c2y_0210101	mt1b_0080001	0.1966	0.3353	0.5865	0.5576	0.024	0.0052	0.0072	0.0576	0.935065	6.32967	0.0221572909535118	68102	64712	62638
c2y_0210101	mt1b_0100101	0.1114	0.2631	0.4236	0.6719	-0.0031	0.0051	0.0072	0.0571	0.935065	3.48171	-0.00572033526545879	68102	65112	63016
c2y_0210101	mt1b_0100201	0.5299	0.5679	0.9331	0.3508	-0.0091	0.005	0.0072	0.055	0.935065	6.11111	-0.020818266896538	68102	65052	62963
c2y_0210101	mt1b_0100301	0.6477	0.5526	1.1722	0.2411	-0.0099	0.0048	0.0072	0.034	0.935065	4.72222	-0.021135778043449	68102	63800	61770
c2y_0210101	mt1b_0100401	0.5364	0.461	1.1638	0.2445	-0.0133	0.0048	0.0072	0.039	0.935065	5.34247	-0.0238156063297363	68102	63051	61057
c2y_0210101	mt1b_0100501	-0.2515	0.4549	-0.5529	0.5804	-0.0039	0.005	0.0072	0.0606	0.935065	5.66355	0.00117391762000725	68102	65164	63064
c2y_0210101	mt1b_0100601	-0.0567	0.2897	-0.1956	0.845	-5e-04	0.0049	0.0072	0.0596	0.935065	5.51852	0.000668986807096257	68102	65163	63066
c2y_0210101	mt1b_0100701	0.4215	0.4716	0.8938	0.3714	0.0041	0.0049	0.0072	0.0456	0.935065	5.92208	-0.00339657039066517	68102	65161	63060
c2y_0210101	mt1b_0100801	0.0528	0.2443	0.2161	0.8289	0.0112	0.0053	0.0072	0.0914	0.935065	7.87931	0.0110769431539661	68102	64642	62578
c2y_0210101	mt1b_0200101	-0.0051	0.2309	-0.0221	0.9823	-0.008	0.0049	0.0072	0.0567	0.935065	5.0177	-0.00862319494111833	68102	65201	63102
c2y_0210101	mt1b_0200201	0.0493	0.2281	0.2161	0.8289	0.0033	0.0049	0.0072	0.0537	0.935065	4.92661	0.00264574868592468	68102	63328	61326
c2y_0210101	mt1b_0200301	-0.4094	0.4125	-0.9924	0.321	0.0043	0.0047	0.0072	0.0432	0.935065	4.69565	0.0120787808659207	68102	64852	62777
c2y_0210101	mt1b_0200401	0.3934	0.3724	1.0563	0.2908	0.0161	0.0049	0.0072	0.0552	0.935065	5.52	0.00951921840066461	68102	65500	63022
c2y_0210101	mt1b_0200501	0.7099	0.7588	0.9355	0.3495	-0.0032	0.0051	0.0072	0.026	0.935065	1.9697	-0.0133157105187382	68102	65121	63027
c2y_0210101	mt1b_0400001	0.0587	0.2716	0.2161	0.8289	0.004	0.0055	0.0072	0.0725	0.935065	6.90476	0.00301804990112851	68102	65546	63071
c2y_0210101	mt1b_0410001	0.1093	0.2787	0.3922	0.6949	6e-04	0.0055	0.0072	0.0631	0.935065	6.8587	-0.00175870307021588	68102	65210	63113
c2y_0210101	mt1b_0420001	0.0115	0.2715	0.0423	0.9662	0.0022	0.0056	0.0072	0.0587	0.935065	6.52222	0.00217281758560541	68102	65155	62710
c2y_0210101	mt1b_0430001	-0.265	0.282	-0.9395	0.3475	0.0082	0.0053	0.0072	0.058	0.935065	4.87395	0.0146248980320581	68102	64932	62476
c2y_0210101	mt1b_0440001	0.3508	0.3371	1.0408	0.298	-0.0088	0.0053	0.0072	0.0611	0.935065	6.17172	-0.0173042873328749	68102	65161	62703
c2y_0210101	mt1b_0450001	0.1559	0.3746	0.4163	0.6772	-0.0036	0.0057	0.0072	0.029	0.935065	4.14286	-0.00617945224851052	68102	65517	63041
c2y_0210101	mt1b_0460001	0.1584	0.3285	0.4821	0.6297	-0.0097	0.0057	0.0072	0.0312	0.935065	4.52174	-0.0128836434181225	68102	65763	63262
c2y_0210101	mt1b_0470001	NA	NA	NA	NA	-0.0144	0.0044	0.0072	-0.0051	0.935065	-0.87931	NA	68102	65763	63262
c2y_0210101	mt1b_0480001	0.1769	0.2928	0.6041	0.5457	-3e-04	0.0054	0.0072	0.0615	0.935065	5.6422	-0.00418519041132608	68102	65763	63262
c2y_0210101	mt1u_0010001	-0.0384	0.4165	-0.0923	0.9265	-0.0045	0.0053	0.0072	0.0165	0.935065	2.79661	-0.00439393979712747	68102	65763	63262
c2y_0210101	mt1u_0020001	0.2342	0.4797	0.4881	0.6255	-0.0058	0.0052	0.0072	0.013	0.935065	2.13115	-0.00848715598911745	68102	65763	63262
c2y_0210101	mt2b_0410001	-0.1493	0.2577	-0.5794	0.5623	-0.0027	0.0052	0.0072	0.0775	0.935065	6.73913	0.00070067427286787	68102	65763	63262
c2y_0210101	mt2b_0420001	-0.1554	0.2789	-0.5573	0.5773	-3e-04	0.0052	0.0072	0.0791	0.935065	6.76068	0.0035466373770216	68102	65763	63262
c2y_0210101	mt2b_0430001	-0.0841	0.2088	-0.4029	0.687	0.0051	0.0052	0.0072	0.0853	0.935065	5.29814	0.00784854070296895	68102	65763	63262
c2y_0210101	mt2b_0450001	0.0852	0.2595	0.3284	0.7426	4e-04	0.0052	0.0072	0.0514	0.935065	6.425	-0.00125291386899529	68102	65763	63262
c2y_0210101	mt2b_0460001	0.0783	0.2479	0.3158	0.7521	-0.0082	0.0055	0.0072	0.0452	0.935065	5.38095	-0.010360334393419	68102	65763	63262
c2y_0210101	mt2b_0480001	-0.0242	0.2258	-0.1071	0.9147	-0.001	0.0051	0.0072	0.0758	0.935065	5.57353	-0.000514164089680872	68102	65763	63262
c2y_0210101	mt2b_0490001	-0.1218	0.3089	-0.3943	0.6934	-0.0027	0.0046	0.0072	0.0271	0.935065	3.56579	-0.00117506337990499	68102	65763	63262
c2y_0210101	mt2u_0010001	0.236	0.3158	0.7474	0.4548	0.0014	0.0047	0.0072	0.0227	0.935065	3.72131	-0.00155946912313489	68102	65763	63262
c2y_0210101	mt2u_0020001	0.2322	0.3367	0.6896	0.4905	0.0034	0.0049	0.0072	0.0228	0.935065	3.8	0.000631146524393609	68102	65763	63262
c2y_0210101	mumps_cum_4y	1	1.7222	0.7747	0.4385	0.013	0.0044	0.0072	0.0044	0.935065	0.594595	0.00665280073071327	68102	59758	58718
c2y_0210101	mycotic_or_fungal_infection_cum_2y	1	1.2511	0.962	0.3361	0.0178	0.0046	0.0072	0.0053	0.935065	0.929825	0.0187135090862168	68102	40817	36052
c2y_0210101	nuts_allergy_score_until_4yo_positive	0.6952	0.8415	0.8262	0.4087	0.02	0.0042	0.0072	0.0098	0.935065	1.44118	0.0171889502304599	68102	71664	61060
c2y_0210101	otitis_media_cum_2y	0.3871	0.3863	1.0021	0.3163	0.0313	0.0058	0.0072	0.0243	0.935065	3.68182	0.0294687921318612	68102	79449	67470
c2y_0210101	out_of_night_diapers_age_4y	0.0368	0.5044	0.073	0.9418	-0.0063	0.005	0.0072	0.0304	0.935065	2.15603	-0.00701778316823274	68102	67669	67447
c2y_0210101	participant_reported_food_allergy_cum_4y	0.2901	0.3574	0.8118	0.4169	0.0316	0.005	0.0072	0.0429	0.935065	4.71429	0.0320545951590486	68102	70951	60437
c2y_0210101	pb	0.1095	0.2899	0.3778	0.7056	0.0098	0.0048	0.0072	0.0508	0.935065	6.51282	0.00851291543104521	68102	65089	62991
c2y_0210101	peanuts_allergy_score_4yo_positive	-0.9867	4.2029	-0.2348	0.8144	0.0218	0.0043	0.0072	0.0018	0.935065	0.28125	0.028750267653819	68102	70976	60459
c2y_0210101	premature_birth	-0.7684	0.7508	-1.0233	0.3062	-0.0012	0.0045	0.0072	0.0091	0.935065	1.56897	0.00496642866309566	68102	78062	67625
c2y_0210101	psychomotor_developmental_delay_cum_4y	NA	NA	NA	NA	0.0069	0.0048	0.0072	-0.0018	0.935065	-0.295082	NA	68102	71842	65026
c2y_0210101	roseola_infantum_cum_2y	0.6448	0.5781	1.1154	0.2647	0.0122	0.0046	0.0072	0.0126	0.935065	2	0.00723074381244786	68102	79449	67470
c2y_0210101	rsv_infection_cum_2y	0.1033	0.3274	0.3155	0.7524	0.0122	0.0053	0.0072	0.0361	0.935065	5.30882	0.016535842126603	68102	40817	36052
c2y_0210101	sccon003	0.2385	0.2955	0.807	0.4197	0.0163	0.0053	0.0072	0.0704	0.935065	8.38095	0.0123071604259754	68102	65376	63260
c2y_0210101	sccon005	0.2886	0.3218	0.8969	0.3698	-0.0029	0.0047	0.0072	0.0252	0.935065	3.76119	-0.00706095870994566	68102	65376	63260
c2y_0210101	se	0.4893	0.4696	1.0418	0.2975	-0.0062	0.0049	0.0072	0.0628	0.935065	1.82558	-0.0175873509214104	68102	64929	62845
c2y_0210101	shellfish_allergy_score_until_4yo_positive	1	2.5982	0.6449	0.519	0.018	0.0049	0.0072	0.0027	0.935065	0.442623	0.0306572282991539	68102	20256	17643
c2y_0210101	soba_allergy_score_until_4yo_positive	-0.2502	0.5289	-0.473	0.6362	0.0206	0.0046	0.0072	0.0105	0.935065	1.75	0.0259711523603018	68102	71680	61075
c2y_0210101	soybean_allergy_score_until_4yo_positive	-0.1127	0.6087	-0.1851	0.8532	0.0177	0.0049	0.0072	0.0084	0.935065	1.29231	0.0384360653409856	68102	20259	17645
c2y_0210101	streptococcus_pyogenes_cum_4y	0.8355	0.872	0.9582	0.338	0.0062	0.0045	0.0072	0.0062	0.935065	0.984127	0.00114957594132896	68102	60244	59060
c2y_0210101	ucbb_0080001b	0.5139	0.5672	0.9059	0.365	-0.0036	0.0044	0.0072	0.029	0.935065	4.83333	-0.0116763821215484	68102	56066	55082
c2y_0210101	ucbb_0410001	-0.0891	0.1446	-0.616	0.5379	0.0105	0.0058	0.0072	0.3582	0.935065	8.3109	0.0195837040962333	68102	65763	63262
c2y_0210101	ucbb_0420001	0.0123	0.1263	0.0975	0.9224	0.0052	0.006	0.0072	0.3484	0.935065	7.81166	0.00609243695756205	68102	65347	62886
c2y_0210101	ucbb_0430001	0.3032	0.2722	1.114	0.2653	-0.0063	0.0058	0.0072	0.2981	0.935065	4.26466	-0.024825143988275	68102	65479	63011
c2y_0210101	ucbb_0450001	-0.1471	0.2196	-0.6698	0.503	0.0116	0.0053	0.0072	0.0986	0.935065	10.9556	0.0171147997274916	68102	65763	63262
c2y_0210101	ucbb_0460001	-0.2007	0.2298	-0.8731	0.3826	0.0124	0.0053	0.0072	0.0956	0.935065	10.5055	0.0194001440660247	68102	65763	63262
c2y_0210101	ucbb_0480001	-0.0661	0.1372	-0.4815	0.6301	0.0086	0.0058	0.0072	0.3442	0.935065	7.23109	0.0153529093474452	68102	65763	63262
c2y_0210101	upper_respiratory_tract_infection_cum_2y	0.3424	0.3661	0.9352	0.3497	0.0169	0.0049	0.0072	0.018	0.935065	2.64706	0.014712330801318	68102	79449	67470
c2y_0210101	urinary_tract_infections_cum_4y	NA	NA	NA	NA	0.005	0.005	0.0072	-0.0027	0.935065	-0.442623	NA	68102	40817	36052
c2y_0210101	urticaria_cum_4y	-0.4495	0.7834	-0.5738	0.5661	0.0277	0.0047	0.0072	0.0121	0.935065	1.77941	0.0345226163928439	68102	79705	68041
c2y_0210101	varicella_cum_4y	-0.6966	1.111	-0.627	0.5307	0.0064	0.0055	0.0072	0.0045	0.935065	0.642857	0.0134030028772291	68102	40817	36052
c2y_0210101	wheat_allergy_score_until_4yo_positive	0.1594	0.4824	0.3304	0.7411	0.0136	0.0049	0.0072	0.0305	0.935065	4.55224	0.0267733967922337	68102	20259	17645
c2y_0210201	BMI	-0.1266	0.1628	-0.7773	0.437	0.0106	0.0068	0.0067	0.1732	1.06349	19.4607	0.0164556338519094	68351	163835	0
c2y_0210201	adenovirus_infection_cum_2y	0.3043	0.439	0.6931	0.4883	0.0485	0.0051	0.0067	0.0171	1.06349	2.71429	0.0503045808607774	67881	79449	67250
c2y_0210201	allergic_conjunctivitis_cum_4y	-0.3855	0.4693	-0.8214	0.4114	0.0198	0.0049	0.0067	0.0162	1.06349	2.28169	0.0260579100838845	67881	78466	66460
c2y_0210201	allergic_conjunctivitis_or_rhinitis_or_hay_fever_cum_4y	-0.5775	0.6813	-0.8476	0.3967	0.0862	0.0051	0.0067	0.0086	1.06349	1.11688	0.099806216543331	67881	78466	66460
c2y_0210201	allergic_rhinitis_cum_4y	-0.4985	0.554	-0.8999	0.3682	0.0902	0.0053	0.0067	0.0126	1.06349	1.55556	0.103405670142703	67881	79705	67821
c2y_0210201	any_food_allergy_score_positive_until_4yo	0.16	0.288	0.5556	0.5785	0.0162	0.0051	0.0067	0.0548	1.06349	5.48	0.0159963803336943	67881	71664	60860
c2y_0210201	asthma_cum_4y	-0.2645	0.3816	-0.6929	0.4883	0.06	0.0051	0.0067	0.0306	1.06349	3.1875	0.0710936105668406	67881	78277	66292
c2y_0210201	atopic_dermatitis_cum_4y	0.2659	0.2795	0.9513	0.3414	0.0342	0.0052	0.0067	0.0633	1.06349	5.86111	0.033309654346561	67881	78277	66292
c2y_0210201	autistic_spectrum_disorder_and_pddnos_cum_4y	0.1972	0.5685	0.3469	0.7287	0.0036	0.0049	0.0067	0.0107	1.06349	1.94545	0.00363609453296473	67881	40817	35929
c2y_0210201	bone_fracture_cum_4y	0.0056	0.9444	0.006	0.9952	-0.0016	0.0049	0.0067	0.0034	1.06349	0.548387	-0.00238282868713258	67881	40817	35929
c2y_0210201	breast_feeding_cessation_1m	-0.0982	0.8768	-0.112	0.9108	0.0158	0.005	0.0067	0.004	1.06349	0.634921	0.0180776208965717	67881	59039	57246
c2y_0210201	breast_feeding_cessation_2m	0.2811	0.4465	0.6296	0.529	0.0102	0.0048	0.0067	0.0142	1.06349	2.18462	0.00863681086682021	67881	58931	57150
c2y_0210201	breast_feeding_cessation_3m	0.1028	0.4778	0.2151	0.8297	0.0175	0.0048	0.0067	0.0112	1.06349	1.77778	0.0186164070222238	67881	59117	57320
c2y_0210201	breast_feeding_cessation_age	0.3361	0.4769	0.7049	0.4809	-0.0204	0.0051	0.0067	0.018	1.06349	2.14286	-0.026223203870987	67881	79056	67292
c2y_0210201	breast_feeding_period_1y	-0.5235	0.4504	-1.1621	0.2452	-0.0212	0.0051	0.0067	0.0188	1.06349	2.84848	-0.0178407599895129	67881	58807	57026
c2y_0210201	c1hy_0030001b2	0.3539	0.525	0.6741	0.5002	-0.0089	0.0047	0.0067	0.0102	1.06349	1.85455	-0.0127029547264753	67881	61622	59526
c2y_0210201	c1hy_0060002_checked	-0.032	0.1603	-0.1996	0.8418	9e-04	0.0056	0.0067	0.1964	1.06349	12.1235	0.00237171638535023	67881	65098	62440
c2y_0210201	c1hy_0070002b	0.2571	0.6448	0.3987	0.6901	0.0179	0.0051	0.0067	0.0083	1.06349	1.40678	0.0178923337504663	67881	60142	58129
c2y_0210201	c1hy_0100001_2	0.7408	0.5902	1.2552	0.2094	0.0121	0.0046	0.0067	0.0118	1.06349	1.81538	0.00659873609414284	67881	61862	59743
c2y_0210201	c1hy_0100001_3	-0.557	0.4685	-1.1889	0.2345	0.0126	0.0053	0.0067	0.0295	1.06349	3.73418	0.0218953974284257	67881	61862	59743
c2y_0210201	c1hy_0100001_4	NA	NA	NA	NA	0.0024	0.0046	0.0067	-0.0043	1.06349	-0.767857	NA	67881	61862	59743
c2y_0210201	c1hy_0100501_3	0.0819	0.67	0.1223	0.9027	-7.8332e-06	0.0049	0.0067	0.0065	1.06349	1.14035	-0.000552621722322002	67881	61862	59743
c2y_0210201	c1hy_0100501_4	1	1.9105	0.5339	0.5934	0.0045	0.005	0.0067	0.0022	1.06349	0.407407	0.000969290797893293	67881	61862	59743
c2y_0210201	c1hy_0102001_3	NA	NA	NA	NA	0.0256	0.005	0.0067	-0.0046	1.06349	-0.754098	NA	67881	61862	59743
c2y_0210201	c1hy_0103001_3	-0.0397	0.4121	-0.0964	0.9232	0.0097	0.005	0.0067	0.018	1.06349	3.33333	0.011094507907528	67881	61862	59743
c2y_0210201	c1hy_0103501_2	0.3218	0.4029	0.7988	0.4244	-0.0124	0.0053	0.0067	0.0212	1.06349	2.94444	-0.0176917277419438	67881	60307	58297
c2y_0210201	c1hy_0103501_3	0.8115	2.4763	0.3277	0.7431	0.0058	0.0052	0.0067	0.0018	1.06349	0.295082	0.00356377768259193	67881	60304	58285
c2y_0210201	c1hy_0104001_2	0.1006	0.3353	0.3	0.7642	-0.0075	0.0054	0.0067	0.0266	1.06349	4.09231	-0.00967080062660909	67881	61299	59243
c2y_0210201	c1hy_0104001_3	NA	NA	NA	NA	7e-04	0.0051	0.0067	-0.0029	1.06349	-0.508772	NA	67881	61296	59241
c2y_0210201	c1hy_0104501_2	-0.7893	0.9425	-0.8375	0.4023	0.0107	0.005	0.0067	0.0064	1.06349	1.03226	0.0169298330819336	67881	61299	59244
c2y_0210201	c1hy_0105001_2	-0.1355	0.3604	-0.376	0.7069	-0.022	0.0051	0.0067	0.028	1.06349	4.24242	-0.0225040315239716	67881	61214	59168
c2y_0210201	c1hy_0105001_3	NA	NA	NA	NA	0.0067	0.0045	0.0067	-0.003	1.06349	-0.491803	NA	67881	61213	59166
c2y_0210201	c1hy_0240001_1	-0.5949	0.9978	-0.5962	0.551	0.0088	0.0056	0.0067	0.0045	1.06349	0.725806	0.0129261248393067	67881	61215	59169
c2y_0210201	c1hy_0240001_2	0.8515	1.0011	0.8505	0.3951	-0.0139	0.0057	0.0067	0.0057	1.06349	0.890625	-0.0205604615382718	67881	61062	58988
c2y_0210201	c1hy_0250001_1	-0.17	0.3582	-0.4747	0.635	-0.0168	0.0051	0.0067	0.0278	1.06349	3.80822	-0.0161824695992781	67881	61862	59743
c2y_0210201	c1hy_0250001_2	-0.2826	0.462	-0.6116	0.5408	0.0056	0.0052	0.0067	0.0162	1.06349	2.41791	0.00912293216294504	67881	61862	59743
c2y_0210201	c1hy_0250001_3	0.09	0.2936	0.3066	0.7592	0.0129	0.0052	0.0067	0.0352	1.06349	5.10145	0.0128878473041222	67881	61796	59684
c2y_0210201	c1hy_0380101_1	NA	NA	NA	NA	5e-04	0.0052	0.0067	-0.0018	1.06349	-0.295082	NA	67881	61157	59065
c2y_0210201	c1hy_0380101_2	-0.1105	0.502	-0.2201	0.8258	0.002	0.0042	0.0067	0.0101	1.06349	1.68333	0.00310993753764157	67881	61537	59436
c2y_0210201	c1hy_0380101_3	NA	NA	NA	NA	2e-04	0.0051	0.0067	-7e-04	1.06349	-0.106061	NA	67881	49116	47469
c2y_0210201	c1hy_0380101_4	NA	NA	NA	NA	9e-04	0.0047	0.0067	-2e-04	1.06349	-0.03125	NA	67881	61714	59604
c2y_0210201	c1hy_0493002b	0.2479	0.8275	0.2996	0.7645	-0.0027	0.0047	0.0067	0.0045	1.06349	0.789474	-0.00437529235329372	67881	59228	57265
c2y_0210201	c1hy_asq_acomu	0.1698	0.2216	0.766	0.4437	0.0069	0.0051	0.0067	0.0861	1.06349	8.87629	0.00337066256634177	67881	65376	63055
c2y_0210201	c1hy_asq_bgm	0.3068	0.2839	1.0807	0.2798	-0.0147	0.0054	0.0067	0.0765	1.06349	8.89535	-0.0234673213949704	67881	65376	63055
c2y_0210201	c1hy_asq_cfm	0.2692	0.2932	0.9182	0.3585	-0.0055	0.0048	0.0067	0.0557	1.06349	6.47674	-0.0113693594290889	67881	65376	63055
c2y_0210201	c1hy_asq_dproblem	0.1714	0.2936	0.5837	0.5594	-0.005	0.0052	0.0067	0.0515	1.06349	6.68831	-0.0088575782979163	67881	62090	59960
c2y_0210201	c1hy_asq_epersonal	0.4582	0.3834	1.1952	0.232	0.0063	0.005	0.0067	0.0355	1.06349	4.08046	-5.34598515550834e-05	67881	58660	56677
c2y_0210201	c1hy_asq_total	0.2624	0.2612	1.0045	0.3152	-5e-04	0.005	0.0067	0.0772	1.06349	8.21277	-0.00681223308833159	67881	57999	56599
c2y_0210201	c1hy_bed_time	0.2736	0.3823	0.7157	0.4742	-0.002	0.0053	0.0067	0.0269	1.06349	3.68493	-0.00593281182912577	67881	78071	67413
c2y_0210201	c1hy_bmi	-0.0469	0.1768	-0.2654	0.7907	0.0188	0.0059	0.0067	0.1847	1.06349	13.2878	0.0247753803786668	67881	58597	57430
c2y_0210201	c1hy_nap_count	-0.0767	0.4341	-0.1767	0.8597	-0.0245	0.0053	0.0067	0.0165	1.06349	2.46269	-0.0259528025059307	67881	78062	67407
c2y_0210201	c1hy_night_wake_up_count	0.2212	0.317	0.6978	0.4853	0.0079	0.0056	0.0067	0.0287	1.06349	4.28358	0.00556249656818951	67881	78071	67413
c2y_0210201	c1hy_psi_cf	0.2378	0.376	0.6323	0.5272	0.0467	0.005	0.0067	0.0264	1.06349	4.125	0.047101343060939	67881	65763	63057
c2y_0210201	c1hy_sleep_time_day	-0.2874	0.3995	-0.7195	0.4718	-0.0117	0.0053	0.0067	0.0195	1.06349	3.25	-0.00947425064628036	67881	78062	67407
c2y_0210201	c1hy_sleep_time_night	-0.4509	0.4306	-1.0471	0.295	-0.0016	0.0052	0.0067	0.0231	1.06349	3.34783	0.00394047930143487	67881	78062	67407
c2y_0210201	c1hy_total_sleep_time	-0.7276	0.6435	-1.1307	0.2582	-0.0126	0.0053	0.0067	0.01	1.06349	1.5873	-0.00771545534773749	67881	78115	67431
c2y_0210201	c1hy_wake_up_time	-0.1346	0.2422	-0.5556	0.5785	-0.0231	0.005	0.0067	0.0699	1.06349	9.07792	-0.0307163496746637	67881	43650	38765
c2y_0210201	c1y_0010001_1	NA	NA	NA	NA	NA	NA	0.0067	2e-04	1.06349	0.0350877	NA	67881	61862	59743
c2y_0210201	c1y_0010001_3	NA	NA	NA	NA	-0.0041	0.0051	0.0067	-4e-04	1.06349	-0.0677966	NA	67881	61862	59743
c2y_0210201	c1y_0080104_checked	-0.082	0.2114	-0.388	0.698	0.0097	0.0057	0.0067	0.1944	1.06349	9.21327	0.0147978187579375	67881	65763	63057
c2y_0210201	c1y_0080204_checked	-0.1719	0.1833	-0.9378	0.3483	0.0062	0.0054	0.0067	0.2505	1.06349	11.0841	0.0157912147353145	67881	65460	62783
c2y_0210201	c1y_0090005b	NA	NA	NA	NA	0.0087	0.005	0.0067	-0.0013	1.06349	-0.188406	NA	67881	50549	48807
c2y_0210201	c1y_0170001_1	0.351	0.494	0.7105	0.4774	0.0241	0.0048	0.0067	0.0144	1.06349	2.18182	0.0229351001018776	67881	61862	59743
c2y_0210201	c1y_0170001_1_3	0.142	0.2595	0.5472	0.5843	0.0426	0.0052	0.0067	0.0501	1.06349	5.16495	0.0446817137151355	67881	78115	67431
c2y_0210201	c1y_0170001_3	-0.0281	0.3419	-0.0822	0.9345	0.0347	0.005	0.0067	0.0238	1.06349	3.05128	0.0385828337071003	67881	61862	59743
c2y_0210201	c1y_0210001_1	-0.351	0.5867	-0.5983	0.5496	0.0124	0.0053	0.0067	0.0085	1.06349	1.25	0.0162220763086686	67881	61862	59743
c2y_0210201	c1y_0210001_2	0.2836	0.5955	0.4762	0.6339	-0.016	0.0054	0.0067	0.0083	1.06349	1.23881	-0.0196167747417675	67881	61862	59743
c2y_0210201	c1y_0220001_1	-0.0262	0.3873	-0.0677	0.946	-0.0137	0.0053	0.0067	0.0185	1.06349	3.13559	-0.0147545030183219	67881	61862	59743
c2y_0210201	c1y_0220001_2	-0.8075	0.5891	-1.3707	0.1705	0.0039	0.0053	0.0067	0.016	1.06349	2.38806	0.0127355626196258	67881	61862	59743
c2y_0210201	c1y_0220001_3	0.3892	0.3321	1.1721	0.2412	0.0091	0.0051	0.0067	0.0414	1.06349	6.27273	0.00347255979167072	67881	61862	59743
c2y_0210201	c1y_1_bmi	-0.2936	0.2258	-1.3001	0.1936	0.0149	0.0055	0.0067	0.2582	1.06349	13.1066	0.0329791398033594	67881	58926	58541
c2y_0210201	c1y_2_bmi	-0.0692	0.1686	-0.4105	0.6814	0.0182	0.0061	0.0067	0.282	1.06349	17.4074	0.0268286360019323	67881	59006	58621
c2y_0210201	c1y_asq_acomu	0.0517	0.2068	0.2498	0.8027	-0.0094	0.0051	0.0067	0.0953	1.06349	10.1383	-0.0118541907072698	67881	65376	63055
c2y_0210201	c1y_asq_bgm	-0.0304	0.1842	-0.1649	0.869	0.0015	0.0061	0.0067	0.1767	1.06349	15.5	0.00290908144224991	67881	65376	63055
c2y_0210201	c1y_asq_cfm	0.1124	0.2773	0.4052	0.6854	-0.0062	0.0052	0.0067	0.0465	1.06349	5.96154	-0.00876920579675892	67881	65376	63055
c2y_0210201	c1y_asq_dproblem	0.3313	0.3101	1.0686	0.2853	-0.017	0.0049	0.0067	0.061	1.06349	7.625	-0.0255319301609969	67881	65376	63055
c2y_0210201	c1y_asq_epersonal	-0.1123	0.2544	-0.4414	0.6589	-0.0034	0.0048	0.0067	0.0613	1.06349	7.38554	-0.00136305249482319	67881	65376	63055
c2y_0210201	c1y_asq_total	0.083	0.2039	0.4073	0.6838	-0.0086	0.0053	0.0067	0.1088	1.06349	11.6989	-0.0125066461739646	67881	58088	56689
c2y_0210201	c1y_bed_time	-1	0.6854	-1.4728	0.1408	0.0018	0.0054	0.0067	0.0129	1.06349	2.01562	0.0114513382167448	67881	70975	63911
c2y_0210201	c1y_nap_count	0.3399	0.4008	0.8479	0.3965	-0.0205	0.0055	0.0067	0.0192	1.06349	3.04762	-0.0264624395050283	67881	70975	63911
c2y_0210201	c1y_night_wake_up_count	0.6588	0.5003	1.3168	0.1879	0.0062	0.0053	0.0067	0.0191	1.06349	3.03175	-0.000728477750508696	67881	70975	63911
c2y_0210201	c1y_sleep_time_day	0.3276	0.3971	0.825	0.4094	-0.019	0.0051	0.0067	0.0204	1.06349	3.2381	-0.030929453955448	67881	43650	38765
c2y_0210201	c1y_sleep_time_night	0.1545	0.3184	0.4853	0.6275	0.0024	0.0047	0.0067	0.029	1.06349	4.26471	0.00123864954502875	67881	43650	38765
c2y_0210201	c1y_total_sleep_time	0.4618	0.388	1.1903	0.2339	-0.0182	0.005	0.0067	0.0279	1.06349	4.5	-0.0324330762703782	67881	43650	38765
c2y_0210201	c1y_wake_up_time	-0.1078	0.2659	-0.4054	0.6852	-0.006	0.0059	0.0067	0.063	1.06349	8.87324	-0.00433502570714167	67881	73767	66372
c2y_0210201	c2hy_0010101	0.2723	0.7045	0.3865	0.6991	0.032	0.0052	0.0067	0.0071	1.06349	1.01429	0.0321186150617322	67881	71319	65922
c2y_0210201	c2hy_0010201	NA	NA	NA	NA	0.0094	0.005	0.0067	-0.0108	1.06349	-1.74194	NA	67881	71319	65922
c2y_0210201	c2hy_0010301	-0.2955	0.8809	-0.3354	0.7373	0.0176	0.0047	0.0067	0.0047	1.06349	0.770492	0.0203505266905693	67881	71319	65922
c2y_0210201	c2hy_0030002_checked	-0.0636	0.1518	-0.4192	0.6751	0.0077	0.0058	0.0067	0.2841	1.06349	13.4645	0.0129656246995328	67881	65763	63057
c2y_0210201	c2hy_0040101	-0.2594	0.4094	-0.6337	0.5263	0.0527	0.0053	0.0067	0.0238	1.06349	3.26027	0.0598133403820213	67881	71319	65922
c2y_0210201	c2hy_0040102	-0.9673	0.7033	-1.3754	0.169	0.0452	0.0052	0.0067	0.0151	1.06349	1.96104	0.0582297015087367	67881	70819	65474
c2y_0210201	c2hy_0040201	0.5186	0.5226	0.9923	0.3211	0.028	0.0051	0.0067	0.0156	1.06349	2.26087	0.0247164533356147	67881	70346	65054
c2y_0210201	c2hy_0040301	1	0.8814	1.584	0.1132	0.022	0.0045	0.0067	0.0088	1.06349	1.44262	0.0143581967636847	67881	61764	57054
c2y_0210201	c2hy_0040401b	NA	NA	NA	NA	0.0135	0.0048	0.0067	-0.0044	1.06349	-0.733333	NA	67881	61329	59251
c2y_0210201	c2hy_0060001	0.6675	0.7892	0.8458	0.3977	-0.0242	0.005	0.0067	0.0076	1.06349	1.13433	-0.0306320203151153	67881	70697	65359
c2y_0210201	c2hy_0060002	0.8438	0.8765	0.9628	0.3357	-0.0235	0.0048	0.0067	0.0074	1.06349	1.23333	-0.0310043112649269	67881	71057	65693
c2y_0210201	c2hy_0060003	0.0043	0.6417	0.0066	0.9947	-0.0103	0.005	0.0067	0.0069	1.06349	1.07812	-0.0109952085001364	67881	71027	65667
c2y_0210201	c2hy_0060004	0.5901	0.4148	1.4224	0.1549	-0.0173	0.005	0.0067	0.0353	1.06349	4.97183	-0.028004595335163	67881	70663	65336
c2y_0210201	c2hy_0060005	0.2676	0.5585	0.4792	0.6318	-0.0286	0.0049	0.0067	0.0116	1.06349	1.58904	-0.0324125094036418	67881	70178	66337
c2y_0210201	c2hy_0060006	1	3.7392	0.5168	0.6053	-0.0384	0.0049	0.0067	0.0022	1.06349	0.333333	-0.0475835468910893	67881	70178	66337
c2y_0210201	c2hy_0060007	0.9498	0.6086	1.5607	0.1186	-0.0251	0.0049	0.0067	0.0263	1.06349	3.65278	-0.0393747913532295	67881	70178	66337
c2y_0210201	c2hy_0060008	1	3.3397	0.5509	0.5817	-0.0309	0.0047	0.0067	0.0028	1.06349	0.41791	-0.0403099660999543	67881	70178	66337
c2y_0210201	c2hy_0060009	0.1716	0.4083	0.4202	0.6744	-0.0366	0.005	0.0067	0.0189	1.06349	2.66197	-0.0406376654737854	67881	69759	65956
c2y_0210201	c2hy_0060010	0.2329	0.505	0.4612	0.6447	-0.0343	0.0045	0.0067	0.0138	1.06349	1.89041	-0.038411235650679	67881	69805	65993
c2y_0210201	c2hy_0060011	0.5434	0.5399	1.0066	0.3141	-0.0254	0.005	0.0067	0.0165	1.06349	2.5	-0.0325556169968734	67881	69967	66145
c2y_0210201	c2hy_0070101	-0.291	0.4143	-0.7023	0.4825	-0.0325	0.0053	0.0067	0.0171	1.06349	2.75806	-0.0311288258949417	67881	69918	66100
c2y_0210201	c2hy_0070201	-0.5118	0.4629	-1.1055	0.2689	0.0043	0.0047	0.0067	0.0138	1.06349	2.09091	0.00949881892554057	67881	69960	66142
c2y_0210201	c2hy_0070202	-0.2473	0.3185	-0.7765	0.4375	-6e-04	0.0049	0.0067	0.0294	1.06349	3.97297	0.0028986951198089	67881	70072	66245
c2y_0210201	c2hy_0070301	-0.4443	0.4755	-0.9343	0.3501	-0.0078	0.0049	0.0067	0.0152	1.06349	2.375	-0.00367201738393712	67881	70178	66337
c2y_0210201	c2hy_0070302	-0.4643	0.5125	-0.9059	0.365	-0.005	0.0047	0.0067	0.013	1.06349	1.91176	-0.000877680120809642	67881	70178	66337
c2y_0210201	c2hy_0070401	0.9858	0.8719	1.1306	0.2582	-0.006	0.0056	0.0067	0.0081	1.06349	1.26562	-0.0136055582104787	67881	70178	66337
c2y_0210201	c2hy_0070501	0.5593	0.9366	0.5971	0.5504	-0.0064	0.005	0.0067	0.0047	1.06349	0.746032	-0.00985357821617126	67881	70178	66337
c2y_0210201	c2hy_0070601	0.2593	0.6014	0.4311	0.6664	-0.0184	0.0055	0.0067	0.0084	1.06349	1.12	-0.0212498856774168	67881	70178	66337
c2y_0210201	c2hy_0070701	0.1153	0.5927	0.1946	0.8457	-0.0206	0.0053	0.0067	0.0086	1.06349	1.19444	-0.0224803522535788	67881	70178	66337
c2y_0210201	c2hy_0090001	0.52	0.612	0.8496	0.3956	0.0161	0.0055	0.0067	0.0136	1.06349	1.7	0.0119083389966182	67881	70178	66337
c2y_0210201	c2hy_0090101	NA	NA	NA	NA	NA	NA	0.0067	2e-04	1.06349	0.031746	NA	67881	70178	66337
c2y_0210201	c2hy_0090201	NA	NA	NA	NA	0.0018	0.0048	0.0067	-0.0029	1.06349	-0.408451	NA	67881	70178	66337
c2y_0210201	c2hy_0090401	1	1.963	0.7207	0.4711	0.0053	0.0047	0.0067	0.0027	1.06349	0.442623	-0.000505070963787756	67881	70178	66337
c2y_0210201	c2hy_0090601	0.2362	0.8449	0.2795	0.7798	0.006	0.0053	0.0067	0.0043	1.06349	0.632353	0.00500237948168819	67881	70178	66337
c2y_0210201	c2hy_0090801	NA	NA	NA	NA	NA	NA	0.0067	0.0021	1.06349	0.33871	NA	67881	70178	66337
c2y_0210201	c2hy_0090901	0.2009	1.1372	0.1766	0.8598	0.0153	0.005	0.0067	0.0026	1.06349	0.440678	0.0151507771129838	67881	70178	66337
c2y_0210201	c2hy_0091001	NA	NA	NA	NA	0.0197	0.0052	0.0067	-0.0023	1.06349	-0.359375	NA	67881	70178	66337
c2y_0210201	c2hy_0091201	0.7806	1.2782	0.6107	0.5414	-0.0063	0.0053	0.0067	0.0035	1.06349	0.564516	-0.0103878608580136	67881	70178	66337
c2y_0210201	c2hy_0091301	-0.118	0.4823	-0.2447	0.8067	0.029	0.0049	0.0067	0.0114	1.06349	1.96552	0.0314892148361378	67881	70178	66337
c2y_0210201	c2hy_0091401	NA	NA	NA	NA	0.0083	0.0052	0.0067	-0.0067	1.06349	-1.11667	NA	67881	70178	66337
c2y_0210201	c2hy_0190001	-0.7596	0.6493	-1.1699	0.242	-0.0798	0.0054	0.0067	0.0092	1.06349	1.29577	-0.0776813663786408	67881	70178	66337
c2y_0210201	c2hy_0200001	-0.128	0.2988	-0.4284	0.6684	-0.0224	0.0051	0.0067	0.04	1.06349	5.19481	-0.0217207618931015	67881	70178	66337
c2y_0210201	c2hy_asq_acomu	0.268	0.2992	0.8959	0.3703	-0.0017	0.005	0.0067	0.066	1.06349	7.02128	-0.00772300354996948	67881	64768	62515
c2y_0210201	c2hy_asq_bgm	0.1953	0.2716	0.7189	0.4722	-0.0177	0.0053	0.0067	0.0652	1.06349	7.01075	-0.023700565653655	67881	64926	62649
c2y_0210201	c2hy_asq_cfm	0.58	0.4281	1.3549	0.1755	-0.0274	0.005	0.0067	0.0357	1.06349	4.89041	-0.0387433840932681	67881	65376	63055
c2y_0210201	c2hy_asq_dproblem	0.2459	0.2902	0.8474	0.3968	-0.0111	0.005	0.0067	0.0588	1.06349	7.08434	-0.0171762720426963	67881	65376	63055
c2y_0210201	c2hy_asq_epersonal	0.4116	0.3107	1.3246	0.1853	0.0022	0.0053	0.0067	0.0734	1.06349	8.24719	-0.00708883152531781	67881	65207	62903
c2y_0210201	c2hy_asq_total	0.3752	0.3097	1.2117	0.2256	-0.0124	0.0053	0.0067	0.0765	1.06349	8.89535	-0.0234146799837334	67881	56066	54910
c2y_0210201	c2hy_bmi	-0.0411	0.1655	-0.2484	0.8038	0.0112	0.0061	0.0067	0.2398	1.06349	16.2027	0.0160769479766534	67881	58376	57213
c2y_0210201	c2hy_psi_cf	-0.0748	0.3496	-0.2141	0.8305	0.0498	0.0053	0.0067	0.0273	1.06349	4.33333	0.0547114995733991	67881	65763	63057
c2y_0210201	c2y_0030002_checked	-0.1455	0.1692	-0.86	0.3898	-0.002	0.0056	0.0067	0.2606	1.06349	11.8455	0.00462151078964995	67881	65763	63057
c2y_0210201	c2y_0070301b	NA	NA	NA	NA	0.0074	0.0046	0.0067	-2e-04	1.06349	-0.0338983	NA	67881	61699	59598
c2y_0210201	c2y_0080001_1	-0.0791	0.3816	-0.2073	0.8358	-0.0054	0.0053	0.0067	0.0208	1.06349	3.25	-0.00499673236951003	67881	61757	59647
c2y_0210201	c2y_0080001_2	-0.1575	0.3709	-0.4246	0.6711	-0.0016	0.0047	0.0067	0.0219	1.06349	3.47619	0.000153119896461756	67881	60361	58294
c2y_0210201	c2y_0090001b2	NA	NA	NA	NA	-0.0023	0.005	0.0067	-0.008	1.06349	-1.37931	NA	67881	61717	59613
c2y_0210201	c2y_0100001_2	0.1908	0.3643	0.5237	0.6005	0.0221	0.0044	0.0067	0.0196	1.06349	2.9697	0.0226949025453406	67881	58745	56771
c2y_0210201	c2y_0100001_3	-0.002	0.4202	-0.0047	0.9962	0.0093	0.0052	0.0067	0.0195	1.06349	2.70833	0.0102447436023608	67881	61862	59743
c2y_0210201	c2y_0100001_4	1	0.8689	1.3531	0.176	-6e-04	0.0051	0.0067	0.008	1.06349	1.25	-0.00932689612100657	67881	61862	59743
c2y_0210201	c2y_0100501_3	0.2412	0.5478	0.4404	0.6596	0.0067	0.0048	0.0067	0.0093	1.06349	1.55	0.00540661781568415	67881	61862	59743
c2y_0210201	c2y_0102001_3	NA	NA	NA	NA	0.0065	0.0047	0.0067	-5e-04	1.06349	-0.0877193	NA	67881	61862	59743
c2y_0210201	c2y_0103501_2	0.2561	0.4611	0.5553	0.5787	-0.0083	0.0052	0.0067	0.0157	1.06349	2.34328	-0.0117746657685245	67881	61669	59562
c2y_0210201	c2y_0103501_3	NA	NA	NA	NA	NA	NA	0.0067	5e-04	1.06349	0.0833333	NA	67881	61733	59621
c2y_0210201	c2y_0104001_2	-0.0511	0.44	-0.116	0.9076	-0.0039	0.0051	0.0067	0.0185	1.06349	2.68116	-0.00371265239165197	67881	61726	59614
c2y_0210201	c2y_0104001_3	NA	NA	NA	NA	0.0062	0.0048	0.0067	-0.0028	1.06349	-0.491228	NA	67881	54725	52817
c2y_0210201	c2y_0104501_2	NA	NA	NA	NA	0.0101	0.0055	0.0067	-0.009	1.06349	-1.55172	NA	67881	54023	52148
c2y_0210201	c2y_0105001_2	0.2452	0.3815	0.6427	0.5204	-0.0066	0.0054	0.0067	0.0227	1.06349	3.28986	-0.0108432072223635	67881	54087	52211
c2y_0210201	c2y_0105001_3	-1	4.2366	-0.732	0.4642	0.0167	0.0049	0.0067	0.0027	1.06349	0.457627	0.0314822614472529	67881	61648	59538
c2y_0210201	c2y_0210202	1	0.2296	4.678	2.8962e-06	0.7622	0.0056	0.0067	0.0086	1.06349	1.34375	0.802465308557682	67881	71319	65922
c2y_0210201	c2y_0210203	0.5608	0.4104	1.3664	0.1718	0.5219	0.0053	0.0067	0.0079	1.06349	1.29508	0.550791276344415	67881	71319	65922
c2y_0210201	c2y_0210204	NA	NA	NA	NA	0.3989	0.005	0.0067	-0.0019	1.06349	-0.296875	NA	67881	71319	65922
c2y_0210201	c2y_0210205	NA	NA	NA	NA	0.3626	0.0048	0.0067	-0.0015	1.06349	-0.220588	NA	67881	71319	65922
c2y_0210201	c2y_0210206	NA	NA	NA	NA	0.3477	0.005	0.0067	-4e-04	1.06349	-0.0727273	NA	67881	71319	65922
c2y_0210201	c2y_0210207	-0.2181	0.4404	-0.4951	0.6205	0.3357	0.0046	0.0067	0.0197	1.06349	3.28333	0.361608316550206	67881	71319	65922
c2y_0210201	c2y_0210208	NA	NA	NA	NA	0.3298	0.0053	0.0067	-0.0033	1.06349	-0.55	NA	67881	71319	65922
c2y_0210201	c2y_0210209	NA	NA	NA	NA	NA	NA	0.0067	7e-04	1.06349	0.127273	NA	67881	71319	65922
c2y_0210201	c2y_0210210	NA	NA	NA	NA	0.4021	0.005	0.0067	-0.0047	1.06349	-0.824561	NA	67881	71319	65922
c2y_0210201	c2y_0210211	0.576	0.4643	1.2407	0.2147	0.5243	0.0053	0.0067	0.0065	1.06349	1.01562	0.553233701117885	67881	71319	65922
c2y_0210201	c2y_0210212	0.3172	0.4348	0.7294	0.4658	0.6681	0.0051	0.0067	0.0098	1.06349	1.60656	0.708435421159346	67881	71319	65922
c2y_0210201	c2y_0220001	-0.6826	0.5761	-1.1848	0.2361	0.0334	0.0048	0.0067	0.0129	1.06349	2.01562	0.0420106217630693	67881	71319	65922
c2y_0210201	c2y_0240001	-0.5181	0.5082	-1.0195	0.308	-0.0032	0.0053	0.0067	0.0174	1.06349	2.63636	0.00224360088651509	67881	71319	65922
c2y_0210201	c2y_0250001	-0.2034	0.686	-0.2965	0.7669	-0.0124	0.0052	0.0067	0.0067	1.06349	1.11667	-0.0118041499600139	67881	71319	65922
c2y_0210201	c2y_0260001	0.2707	0.4701	0.5759	0.5647	-0.0116	0.0046	0.0067	0.014	1.06349	2	-0.0150207716634074	67881	71319	65922
c2y_0210201	c2y_0270001	-0.4786	0.871	-0.5495	0.5827	0.0111	0.0049	0.0067	0.0049	1.06349	0.803279	0.0145708890054713	67881	70932	65584
c2y_0210201	c2y_0280001	NA	NA	NA	NA	NA	NA	0.0067	2e-04	1.06349	0.0273973	NA	67881	71021	65673
c2y_0210201	c2y_0290001	-0.0318	0.2692	-0.1183	0.9058	0.0228	0.0048	0.0067	0.0457	1.06349	6.01316	0.0253785682883082	67881	70753	65422
c2y_0210201	c2y_0300001	-0.5158	0.4997	-1.0321	0.302	0.0096	0.0053	0.0067	0.0185	1.06349	2.89062	0.0161133189541919	67881	70787	65450
c2y_0210201	c2y_0310001	0.2535	0.7062	0.359	0.7196	0.0056	0.0049	0.0067	0.0064	1.06349	1	0.00430041386757205	67881	70749	65419
c2y_0210201	c2y_0320001	-0.0878	0.3411	-0.2574	0.7969	0.0243	0.0057	0.0067	0.03	1.06349	4.05405	0.0274532787018515	67881	70959	65615
c2y_0210201	c2y_0330101	0.526	0.5251	1.0018	0.3165	0.0015	0.0049	0.0067	0.0142	1.06349	2.18462	-0.00358487074628555	67881	71319	65922
c2y_0210201	c2y_0330201	0.727	0.7292	0.997	0.3188	0.0111	0.0052	0.0067	0.0084	1.06349	1.23529	0.00630941423919698	67881	71319	65922
c2y_0210201	c2y_0340001	-0.0455	0.3589	-0.1268	0.8991	0.0121	0.0052	0.0067	0.0236	1.06349	3.63077	0.0135491041888722	67881	71319	65922
c2y_0210201	c2y_0350001	1	0.9284	1.1521	0.2493	-0.0179	0.0045	0.0067	0.0086	1.06349	1.34375	-0.0272202834240613	67881	71319	65922
c2y_0210201	c2y_0360001	NA	NA	NA	NA	0.121	0.0055	0.0067	-0.0022	1.06349	-0.349206	NA	67881	71319	65922
c2y_0210201	c2y_0360201	0.3574	0.5802	0.616	0.5379	0.0276	0.0047	0.0067	0.0204	1.06349	1.74359	0.0252959945347803	67881	71319	65922
c2y_0210201	c2y_0450001	-1	3.7696	-0.4999	0.6172	-0.0822	0.005	0.0067	0.0021	1.06349	0.323077	-0.0800441255922649	67881	71319	65922
c2y_0210201	c2y_0460001	0.1908	0.3087	0.6181	0.5365	-0.0359	0.0053	0.0067	0.0364	1.06349	5.35294	-0.0417760542568615	67881	71319	65922
c2y_0210201	c2y_asq_acomu	0.2604	0.2422	1.0753	0.2822	0.0068	0.0053	0.0067	0.0949	1.06349	10.4286	0.000677659956967186	67881	64853	62588
c2y_0210201	c2y_asq_bgm	0.257	0.2375	1.0821	0.2792	-0.0173	0.0054	0.0067	0.0941	1.06349	11.6173	-0.0261360869356688	67881	64855	62590
c2y_0210201	c2y_asq_cfm	0.7497	0.4797	1.5628	0.1181	-0.021	0.0051	0.0067	0.0439	1.06349	5.55696	-0.0360378361002763	67881	64853	62588
c2y_0210201	c2y_asq_dproblem	0.2033	0.3377	0.602	0.5472	-0.0288	0.0048	0.0067	0.0358	1.06349	4.36585	-0.0344305454991236	67881	64768	62515
c2y_0210201	c2y_asq_epersonal	0.5092	0.4176	1.2194	0.2227	0.0073	0.0054	0.0067	0.0352	1.06349	4.09302	-7.87143196432729e-05	67881	64769	62515
c2y_0210201	c2y_asq_total	0.3373	0.2782	1.2127	0.2252	-0.0101	0.005	0.0067	0.079	1.06349	8.97727	-0.0199783117703447	67881	56053	54898
c2y_0210201	c2y_bmi	0.0518	0.1566	0.3311	0.7406	0.0356	0.0059	0.0067	0.237	1.06349	16.4583	0.0425310152147499	67881	58615	57446
c2y_0210201	c3hy_0010101	-0.3803	0.5353	-0.7104	0.4775	0.0254	0.0048	0.0067	0.0138	1.06349	1.84	0.0294466142379738	67881	68351	67881
c2y_0210201	c3hy_0010201	0.1155	0.662	0.1745	0.8615	0.0073	0.0048	0.0067	0.0076	1.06349	1.11765	0.00654785862963412	67881	68351	67881
c2y_0210201	c3hy_0010301	NA	NA	NA	NA	0.0143	0.0049	0.0067	-0.0017	1.06349	-0.25	NA	67881	68351	67881
c2y_0210201	c3hy_0030002	-0.0643	0.135	-0.4764	0.6338	0.0098	0.0056	0.0067	0.3623	1.06349	15.417	0.0163364129036106	67881	68351	67881
c2y_0210201	c3hy_0080102	NA	NA	NA	NA	0.01	0.0048	0.0067	-0.0055	1.06349	-0.916667	NA	67881	68351	67881
c2y_0210201	c3hy_0081001	-0.023	1.0497	-0.0219	0.9825	-0.0302	0.005	0.0067	0.0024	1.06349	0.393443	-0.030350304902383	67881	68351	67881
c2y_0210201	c3hy_0082002	0.3434	0.4786	0.7176	0.473	-0.0077	0.0051	0.0067	0.0305	1.06349	2.52066	-0.0128759717644507	67881	68351	67881
c2y_0210201	c3hy_0083001	NA	NA	NA	NA	NA	NA	0.0067	0.001	1.06349	0.140845	NA	67881	68351	67881
c2y_0210201	c3hy_0083002	0.0164	0.7891	0.0208	0.9834	-0.0053	0.0052	0.0067	0.0055	1.06349	0.808824	-0.00545112437037703	67881	68351	67881
c2y_0210201	c3hy_0084001	1	5.1926	0.3309	0.7407	-0.0024	0.0053	0.0067	0.0021	1.06349	0.304348	-0.00889316605332055	67881	68351	67881
c2y_0210201	c3hy_0085001	0.8643	1.1959	0.7227	0.4698	-0.0041	0.005	0.0067	0.0049	1.06349	0.671233	-0.00911928532268357	67881	68351	67881
c2y_0210201	c3hy_0086001	0.1435	0.7248	0.198	0.843	-0.0165	0.0052	0.0067	0.006	1.06349	0.895522	-0.0175784877611008	67881	68351	67881
c2y_0210201	c3hy_0087001	-0.0827	0.5218	-0.1584	0.8741	-0.0192	0.0051	0.0067	0.0123	1.06349	1.75714	-0.0186932643774254	67881	68351	67881
c2y_0210201	c3hy_0090001	-0.5051	1.3442	-0.3758	0.7071	0.0163	0.0049	0.0067	0.0029	1.06349	0.367089	0.0186724481258801	67881	68351	67881
c2y_0210201	c3hy_0090101	0.2672	2.1642	0.1235	0.9017	2e-04	0.0045	0.0067	0.0014	1.06349	0.233333	-0.000620170395651549	67881	68351	67881
c2y_0210201	c3hy_0090201	NA	NA	NA	NA	NA	NA	0.0067	7e-04	1.06349	0.111111	NA	67881	68351	67881
c2y_0210201	c3hy_0090401	0.2765	1.0155	0.2722	0.7854	0.0093	0.0049	0.0067	0.0036	1.06349	0.514286	0.00809898343539729	67881	67101	66664
c2y_0210201	c3hy_0090601	1	1.1989	1.053	0.2924	-0.003	0.0047	0.0067	0.0053	1.06349	0.815385	-0.0106140334547855	67881	67525	67084
c2y_0210201	c3hy_0090801	-0.7412	0.708	-1.047	0.2951	0.0143	0.0046	0.0067	0.0075	1.06349	1.31579	0.0198222530879591	67881	67571	67128
c2y_0210201	c3hy_0091001	0.4336	0.5853	0.7409	0.4587	0.0067	0.005	0.0067	0.0112	1.06349	1.72308	0.0032150814724488	67881	64063	63642
c2y_0210201	c3hy_0091201	NA	NA	NA	NA	0.0074	0.0049	0.0067	-0.013	1.06349	-2.03125	NA	67881	68351	67881
c2y_0210201	c3hy_0091401	NA	NA	NA	NA	0.0143	0.0047	0.0067	-0.0012	1.06349	-0.196721	NA	67881	68351	67881
c2y_0210201	c3hy_asq_acomu	0.4529	0.349	1.2976	0.1944	-0.0132	0.0046	0.0067	0.0435	1.06349	5.50633	-0.0222813859079114	67881	65763	63057
c2y_0210201	c3hy_asq_bgm	0.2477	0.2779	0.8912	0.3728	-0.0114	0.0053	0.0067	0.0563	1.06349	7.40789	-0.0174450140585702	67881	65763	63057
c2y_0210201	c3hy_asq_cfm	0.1509	0.2769	0.5449	0.5858	-0.0213	0.0051	0.0067	0.0529	1.06349	6.78205	-0.0261977313347314	67881	65763	63057
c2y_0210201	c3hy_asq_dproblem	0.5016	0.389	1.2896	0.1972	-0.0229	0.0051	0.0067	0.0431	1.06349	5.4557	-0.0336311985542074	67881	65763	63057
c2y_0210201	c3hy_asq_epersonal	-0.1108	0.3114	-0.3559	0.7219	-0.0073	0.0054	0.0067	0.0429	1.06349	4.98837	-0.00600638670613976	67881	65763	63057
c2y_0210201	c3hy_asq_total	0.2499	0.2708	0.9229	0.356	-0.0187	0.0053	0.0067	0.0646	1.06349	8.17722	-0.0272559820226602	67881	55716	54572
c2y_0210201	c3hy_bmi	0.0909	0.1609	0.565	0.5721	3e-04	0.0065	0.0067	0.2701	1.06349	16.3697	-0.00415423409710775	67881	58518	57352
c2y_0210201	c3hy_psi_cf	0.0828	0.3217	0.2573	0.7969	0.0522	0.0052	0.0067	0.0334	1.06349	4.07317	0.0551826056106451	67881	65763	63057
c2y_0210201	c3y_0010101	-0.4503	0.5855	-0.7691	0.4418	0.0269	0.0048	0.0067	0.0108	1.06349	1.61194	0.0320993481798508	67881	70178	66337
c2y_0210201	c3y_0010201	NA	NA	NA	NA	NA	NA	0.0067	9e-04	1.06349	0.130435	NA	67881	70178	66337
c2y_0210201	c3y_0010301	-1	3.7341	-0.3157	0.7522	0.0106	0.005	0.0067	0.0018	1.06349	0.26087	0.0151873263790366	67881	70178	66337
c2y_0210201	c3y_0030002_checked	-0.064	0.1459	-0.4383	0.6612	0.0061	0.0059	0.0067	0.3134	1.06349	14.3105	0.0113777284006325	67881	65763	63057
c2y_0210201	c3y_0040001_1	0.389	0.6971	0.5581	0.5768	0.0022	0.0052	0.0067	0.0083	1.06349	1.22059	-0.000517135930219366	67881	61779	59670
c2y_0210201	c3y_0040001_2	-0.1303	0.5714	-0.228	0.8196	-0.0067	0.0053	0.0067	0.0111	1.06349	1.65672	-0.00621080227361703	67881	61633	59535
c2y_0210201	c3y_0050001_1	-0.7344	0.5284	-1.39	0.1645	-0.0011	0.0052	0.0067	0.022	1.06349	3.18841	0.00783259111519922	67881	61531	59427
c2y_0210201	c3y_0050001_2	-0.6437	0.6651	-0.9679	0.3331	0.0043	0.0046	0.0067	0.0089	1.06349	1.28986	0.00971930078732998	67881	61616	59513
c2y_0210201	c3y_0050001_3	0.5466	0.3782	1.4451	0.1484	0.001	0.0049	0.0067	0.0435	1.06349	6.30435	-0.00845383788894957	67881	61100	59012
c2y_0210201	c3y_0060001	0.5479	0.5517	0.9931	0.3207	-0.0107	0.0045	0.0067	0.0141	1.06349	1.98592	-0.0166311832369137	67881	70178	66337
c2y_0210201	c3y_0082101	-0.1438	0.3018	-0.4767	0.6336	0.0198	0.0054	0.0067	0.0477	1.06349	5.54651	0.0239091107048368	67881	69564	65784
c2y_0210201	c3y_0082102	-0.1257	0.2805	-0.448	0.6541	0.0219	0.0053	0.0067	0.0549	1.06349	6.16854	0.0260052700131858	67881	70178	66337
c2y_0210201	c3y_0091001	0.1215	0.3738	0.3251	0.7451	0.0415	0.005	0.0067	0.0302	1.06349	3.51163	0.0422322971734673	67881	70178	66337
c2y_0210201	c3y_0091101	0.3871	0.3342	1.1585	0.2467	0.016	0.0047	0.0067	0.0405	1.06349	4.55056	0.0105450399358266	67881	69945	66131
c2y_0210201	c3y_0091201	0.1852	0.3024	0.6124	0.5403	0.0352	0.0051	0.0067	0.0365	1.06349	4.29412	0.0345399703237512	67881	69905	66095
c2y_0210201	c3y_0091301	NA	NA	NA	NA	NA	NA	0.0067	0.0013	1.06349	0.19403	NA	67881	69899	66086
c2y_0210201	c3y_0091401	-0.4452	0.5164	-0.8622	0.3886	0.0013	0.005	0.0067	0.0113	1.06349	1.66176	0.00527596324848947	67881	69921	66111
c2y_0210201	c3y_0091501	0.3728	0.5333	0.699	0.4845	0.0778	0.0048	0.0067	0.0102	1.06349	1.47826	0.0799259344620768	67881	67798	64105
c2y_0210201	c3y_0092801	NA	NA	NA	NA	0.0291	0.0047	0.0067	-0.0066	1.06349	-0.985075	NA	67881	67700	64014
c2y_0210201	c3y_0092901	-0.0948	0.9243	-0.1025	0.9183	0.0223	0.0047	0.0067	0.0044	1.06349	0.733333	0.0242459573858294	67881	67822	64123
c2y_0210201	c3y_0093001	0.5518	0.7471	0.7386	0.4601	0.0178	0.0048	0.0067	0.0063	1.06349	0.969231	0.0150530865251163	67881	69987	66174
c2y_0210201	c3y_0093401	NA	NA	NA	NA	0.0024	0.0049	0.0067	-0.0078	1.06349	-1.2381	NA	67881	69842	66028
c2y_0210201	c3y_0094701	NA	NA	NA	NA	0.0122	0.0049	0.0067	-0.0024	1.06349	-0.428571	NA	67881	69820	66015
c2y_0210201	c3y_0095301	-0.0416	0.7944	-0.0524	0.9582	0.0068	0.0047	0.0067	0.0063	1.06349	1.05	0.00741350534908232	67881	69759	65952
c2y_0210201	c3y_0095401	0.4592	0.9554	0.4806	0.6308	0.0031	0.005	0.0067	0.0044	1.06349	0.6875	0.000740826630425982	67881	69954	66137
c2y_0210201	c3y_0100101	0.229	0.6659	0.344	0.7309	0.0295	0.0049	0.0067	0.0062	1.06349	0.861111	0.029406838033352	67881	70178	66337
c2y_0210201	c3y_0100102	-0.355	0.6781	-0.5235	0.6007	0.0267	0.0049	0.0067	0.0087	1.06349	1.19178	0.0307268214380767	67881	70178	66337
c2y_0210201	c3y_0100201	0.6698	3.8489	0.174	0.8618	0.0277	0.0045	0.0067	0.0014	1.06349	0.2	0.0268778716146435	67881	70178	66337
c2y_0210201	c3y_0100301b	0.2613	0.9115	0.2867	0.7744	0.018	0.0053	0.0067	0.0041	1.06349	0.554054	0.0183353794510341	67881	61302	59224
c2y_0210201	c3y_0110001_3	0.439	0.4165	1.054	0.2919	0.0045	0.0048	0.0067	0.0212	1.06349	2.90411	-0.000324691131592351	67881	61077	58990
c2y_0210201	c3y_0110101	0.3954	0.3218	1.2287	0.2192	0.0109	0.005	0.0067	0.0383	1.06349	5.17568	0.00512282644005362	67881	70178	66337
c2y_0210201	c3y_0110201	0.8523	0.5652	1.5081	0.1315	0.0042	0.0046	0.0067	0.0182	1.06349	2.56338	-0.00510542852610053	67881	70178	66337
c2y_0210201	c3y_0110301	0.7089	0.5109	1.3875	0.1653	0.0064	0.0051	0.0067	0.0184	1.06349	2.48649	-0.00122761002756189	67881	70178	66337
c2y_0210201	c3y_0110501_3	1	2.3876	0.5791	0.5625	0.0041	0.0051	0.0067	0.0021	1.06349	0.368421	-0.000737389292031224	67881	61700	59595
c2y_0210201	c3y_0110601	0.6046	0.5609	1.078	0.281	0.0057	0.0052	0.0067	0.0151	1.06349	2.09722	-0.000152396948414676	67881	70178	66337
c2y_0210201	c3y_0110701	0.1332	0.5672	0.2348	0.8143	0.001	0.0045	0.0067	0.0103	1.06349	1.51471	-6.66448905327356e-05	67881	70178	66337
c2y_0210201	c3y_0110801	0.1227	0.8553	0.1435	0.8859	0.0019	0.0049	0.0067	0.0044	1.06349	0.666667	0.00131795381202494	67881	70178	66337
c2y_0210201	c3y_0112001_3	NA	NA	NA	NA	-0.0019	0.005	0.0067	-0.0015	1.06349	-0.254237	NA	67881	61689	59582
c2y_0210201	c3y_0113501_2	0.15	0.8101	0.1851	0.8531	0.0038	0.0048	0.0067	0.0043	1.06349	0.661538	0.00334763449667595	67881	61478	59376
c2y_0210201	c3y_0113501_3	NA	NA	NA	NA	0.0054	0.0046	0.0067	-0.0015	1.06349	-0.217391	NA	67881	61554	59451
c2y_0210201	c3y_0114001_2	-0.4305	1.0429	-0.4128	0.6798	0.0011	0.0049	0.0067	0.0042	1.06349	0.591549	0.00351766666143147	67881	59626	57607
c2y_0210201	c3y_0114001_3	NA	NA	NA	NA	0.0158	0.0048	0.0067	-0.0047	1.06349	-0.783333	NA	67881	61862	59743
c2y_0210201	c3y_0114501_2	NA	NA	NA	NA	0.0178	0.0046	0.0067	-0.0038	1.06349	-0.666667	NA	67881	61862	59743
c2y_0210201	c3y_0115001_2	0.3446	0.4414	0.7807	0.435	0.0044	0.0048	0.0067	0.0175	1.06349	2.46479	0.00105393288326363	67881	61862	59743
c2y_0210201	c3y_0115001_3	0.9719	2.9473	0.3297	0.7416	5e-04	0.0047	0.0067	0.0016	1.06349	0.231884	-0.0026508104648744	67881	61862	59743
c2y_0210201	c3y_0116001	0.2966	0.6055	0.4899	0.6242	0.0102	0.0046	0.0067	0.0083	1.06349	1.53704	0.00846420596954114	67881	70178	66337
c2y_0210201	c3y_0116101	NA	NA	NA	NA	0.0122	0.0048	0.0067	-0.0068	1.06349	-1.0625	NA	67881	70178	66337
c2y_0210201	c3y_0116102	0.317	0.6187	0.5124	0.6084	0.0039	0.005	0.0067	0.0096	1.06349	1.43284	0.00152785380603422	67881	70178	66337
c2y_0210201	c3y_0120001	-0.1025	0.3063	-0.3346	0.7379	0.0797	0.006	0.0067	0.0525	1.06349	5.41237	0.0874581850153856	67881	70178	66337
c2y_0210201	c3y_0130001	-0.3031	0.3535	-0.8574	0.3912	0.0631	0.0056	0.0067	0.0375	1.06349	4.03226	0.0720576372444513	67881	70178	66337
c2y_0210201	c3y_0130101	-0.457	0.3794	-1.2046	0.2284	0.074	0.0055	0.0067	0.0494	1.06349	4.94	0.0877901045414328	67881	70178	66337
c2y_0210201	c3y_0130201	0.101	0.3413	0.296	0.7673	0.0494	0.0053	0.0067	0.0303	1.06349	3.06061	0.0512247205296199	67881	69309	65524
c2y_0210201	c3y_0130301	-0.2734	0.8018	-0.341	0.7331	0.0258	0.0051	0.0067	0.0068	1.06349	0.957746	0.0289254995800314	67881	69920	66113
c2y_0210201	c3y_0140001	-0.0539	0.3284	-0.1641	0.8697	0.05	0.0053	0.0067	0.037	1.06349	4.5122	0.0541396631655985	67881	69935	66121
c2y_0210201	c3y_0150001	-0.1123	0.5578	-0.2014	0.8404	0.0419	0.0053	0.0067	0.013	1.06349	1.9697	0.0452337502707395	67881	69685	65884
c2y_0210201	c3y_0160001	-0.973	1.16	-0.8388	0.4016	0.0793	0.0052	0.0067	0.0064	1.06349	0.914286	0.0895246406887879	67881	70038	66223
c2y_0210201	c3y_0170001	0.6733	0.3846	1.7506	0.08	0.0486	0.0051	0.0067	0.0523	1.06349	5.50526	0.03948886969205	67881	69125	65383
c2y_0210201	c3y_0180001	0.5912	0.3781	1.5635	0.1179	0.0504	0.005	0.0067	0.0483	1.06349	4.97938	0.0430354149587508	67881	70050	66227
c2y_0210201	c3y_0180101	0.6043	0.3757	1.6085	0.1077	0.0469	0.0049	0.0067	0.0516	1.06349	5.54839	0.0387720487206804	67881	69946	66131
c2y_0210201	c3y_0180401	-0.1573	0.4177	-0.3765	0.7065	0.0404	0.0052	0.0067	0.0188	1.06349	2.57534	0.0445912666078491	67881	70249	66021
c2y_0210201	c3y_0190001	0.2877	0.33	0.8719	0.3832	0.0335	0.0054	0.0067	0.0383	1.06349	3.94845	0.0350273633549536	67881	56798	53551
c2y_0210201	c3y_0200001	-0.0426	0.2219	-0.192	0.8477	0.0814	0.0052	0.0067	0.0633	1.06349	6.52577	0.0889722658210019	67881	70596	66337
c2y_0210201	c3y_0210001	-0.4124	0.6791	-0.6072	0.5437	0.2269	0.0052	0.0067	0.0101	1.06349	1.48529	0.242206169422008	67881	70596	66337
c2y_0210201	c3y_0220001	-0.7196	0.883	-0.815	0.4151	0.2272	0.005	0.0067	0.0091	1.06349	1.35821	0.244643605899182	67881	70596	66337
c2y_0210201	c3y_0220101	0.3054	0.4858	0.6285	0.5297	0.0411	0.0047	0.0067	0.0133	1.06349	1.84722	0.040410831263463	67881	70596	66337
c2y_0210201	c3y_0220201	-0.6734	1.242	-0.5422	0.5877	0.2617	0.0048	0.0067	0.0047	1.06349	0.723077	0.278460148026139	67881	70596	66337
c2y_0210201	c3y_0220202	-1	6.0195	-0.1713	0.864	0.2485	0.0055	0.0067	0.0014	1.06349	0.215385	0.263546064356511	67881	70596	66337
c2y_0210201	c3y_0220203	-0.0486	0.8931	-0.0544	0.9566	0.1934	0.0052	0.0067	0.0044	1.06349	0.733333	0.203212118980404	67881	70596	66337
c2y_0210201	c3y_0220204	NA	NA	NA	NA	0.1512	0.005	0.0067	-2e-04	1.06349	-0.03125	NA	67881	70596	66337
c2y_0210201	c3y_0220205	NA	NA	NA	NA	NA	NA	0.0067	8e-04	1.06349	0.115942	NA	67881	70596	66337
c2y_0210201	c3y_0220206	-0.9648	2.1455	-0.4497	0.6529	0.1256	0.0051	0.0067	0.0024	1.06349	0.363636	0.135554315983625	67881	70596	66337
c2y_0210201	c3y_0220207	NA	NA	NA	NA	NA	NA	0.0067	6e-04	1.06349	0.101695	NA	67881	70596	66337
c2y_0210201	c3y_0220208	NA	NA	NA	NA	0.1044	0.0047	0.0067	-0.0032	1.06349	-0.533333	NA	67881	70596	66337
c2y_0210201	c3y_0220209	-0.0587	0.4334	-0.1354	0.8923	0.1147	0.005	0.0067	0.0158	1.06349	2.46875	0.12166781813852	67881	70596	66337
c2y_0210201	c3y_0220210	-0.7143	1.74	-0.4106	0.6814	0.1604	0.0049	0.0067	0.0023	1.06349	0.370968	0.171416307201142	67881	70186	65964
c2y_0210201	c3y_0220211	NA	NA	NA	NA	0.2036	0.0047	0.0067	-0.003	1.06349	-0.517241	NA	67881	69944	65757
c2y_0210201	c3y_0220212	NA	NA	NA	NA	0.2411	0.0051	0.0067	-0.0047	1.06349	-0.746032	NA	67881	70596	66337
c2y_0210201	c3y_0230001	-0.3326	0.6893	-0.4825	0.6294	0.0173	0.0047	0.0067	0.0066	1.06349	1.1	0.0204006017094537	67881	70596	66337
c2y_0210201	c3y_0240001	0.0968	0.348	0.2781	0.7809	-0.001	0.005	0.0067	0.031	1.06349	4.49275	-0.0024856418203235	67881	70596	66337
c2y_0210201	c3y_0250001	0.529	0.5539	0.9551	0.3395	-0.0095	0.005	0.0067	0.0162	1.06349	2.38235	-0.0156037090257372	67881	70596	66337
c2y_0210201	c3y_0260001	0.6074	0.4473	1.3577	0.1745	0.0109	0.0048	0.0067	0.0292	1.06349	4.17143	0.0029315899343619	67881	70596	66337
c2y_0210201	c3y_0270101	-0.1904	0.4595	-0.4143	0.6786	0.0157	0.0051	0.0067	0.0156	1.06349	2.32836	0.0185369768896232	67881	70596	66337
c2y_0210201	c3y_0270201	-0.5317	1.1045	-0.4814	0.6303	0.0272	0.0051	0.0067	0.0052	1.06349	0.732394	0.0317113107653902	67881	70596	66337
c2y_0210201	c3y_0270301	-0.4837	0.6314	-0.7662	0.4436	0.0208	0.0052	0.0067	0.01	1.06349	1.53846	0.0258809907043033	67881	70596	66337
c2y_0210201	c3y_0270401	0.4749	0.3696	1.2849	0.1988	0.0304	0.0052	0.0067	0.0359	1.06349	4.72368	0.0248912156400108	67881	70596	66337
c2y_0210201	c3y_0270501	0.3031	0.3877	0.782	0.4342	0.0258	0.0047	0.0067	0.0215	1.06349	3.02817	0.0236681050687463	67881	70310	66084
c2y_0210201	c3y_0270601	NA	NA	NA	NA	0.0117	0.0051	0.0067	-0.0051	1.06349	-0.822581	NA	67881	70596	66337
c2y_0210201	c3y_0280101	0.515	0.4949	1.0408	0.298	-0.0174	0.0047	0.0067	0.0197	1.06349	2.9403	-0.0243967994498397	67881	70596	66337
c2y_0210201	c3y_0280201b	0.1422	0.838	0.1697	0.8653	-9e-04	0.0043	0.0067	0.0051	1.06349	0.689189	-0.00182034775792523	67881	61581	59475
c2y_0210201	c3y_0280301b	NA	NA	NA	NA	-0.0201	0.0046	0.0067	-0.0041	1.06349	-0.602941	NA	67881	57915	55992
c2y_0210201	c3y_0280501b	0.3847	0.692	0.556	0.5782	-0.0032	0.0047	0.0067	0.0089	1.06349	1.27143	-0.00651095008753629	67881	61192	59103
c2y_0210201	c3y_0280601b	1	1.3972	1.0364	0.3	-0.0127	0.0048	0.0067	0.0065	1.06349	0.866667	-0.0235612103507384	67881	61929	59456
c2y_0210201	c3y_0280901b	NA	NA	NA	NA	-0.0175	0.0052	0.0067	-0.0038	1.06349	-0.520548	NA	67881	61689	59579
c2y_0210201	c3y_0290001	0.3144	0.5405	0.5817	0.5608	0.0219	0.0052	0.0067	0.0146	1.06349	2.08571	0.0199566397571227	67881	70596	66337
c2y_0210201	c3y_0300001	0.548	0.6152	0.8907	0.3731	0.0096	0.0049	0.0067	0.0111	1.06349	1.68182	0.0053396576084737	67881	70596	66337
c2y_0210201	c3y_0300002	0.6293	0.5943	1.0588	0.2897	0.0149	0.0051	0.0067	0.0142	1.06349	1.97222	0.009509990028099	67881	70596	66337
c2y_0210201	c3y_0300101	-0.2175	0.4197	-0.5182	0.6043	0.008	0.0049	0.0067	0.0207	1.06349	3.04412	0.0110615494273676	67881	70596	66337
c2y_0210201	c3y_0300201	1	0.6405	1.576	0.115	-0.0284	0.0049	0.0067	0.0152	1.06349	2.23529	-0.0402652061455054	67881	70596	66337
c2y_0210201	c3y_0310001	-0.0596	0.6119	-0.0974	0.9224	-0.0114	0.005	0.0067	0.0107	1.06349	1.78333	-0.0114917031623599	67881	70596	66337
c2y_0210201	c3y_0320001	-0.2271	0.7566	-0.3001	0.7641	0.0128	0.0051	0.0067	0.0059	1.06349	0.893939	0.0148788698292766	67881	70596	66337
c2y_0210201	c3y_0330001	-0.6026	0.7869	-0.7658	0.4438	-0.008	0.0052	0.0067	0.0077	1.06349	1.22222	-0.00404921459986414	67881	70596	66337
c2y_0210201	c3y_0350001	0.5985	0.6356	0.9416	0.3464	0.084	0.0058	0.0067	0.0107	1.06349	1.62121	0.0833147153667759	67881	70596	66337
c2y_0210201	c3y_0420001	-1	1.5944	-1.1268	0.2598	-0.072	0.005	0.0067	0.005	1.06349	0.78125	-0.0651171322578207	67881	70596	66337
c2y_0210201	c3y_0430001	0.0167	0.2977	0.0561	0.9553	-0.0218	0.0051	0.0067	0.0375	1.06349	5.13699	-0.0235368602831528	67881	70596	66337
c2y_0210201	c3y_0450001	-0.0463	0.2974	-0.1556	0.8763	0.0137	0.0051	0.0067	0.0413	1.06349	5.36364	0.0154395720998846	67881	70596	66337
c2y_0210201	c3y_0460101	-0.1544	0.3396	-0.4546	0.6494	0.0258	0.005	0.0067	0.0315	1.06349	3.98734	0.0297366404394222	67881	70596	66337
c2y_0210201	c3y_0460401	NA	NA	NA	NA	NA	NA	0.0067	0.0015	1.06349	0.227273	NA	67881	70596	66337
c2y_0210201	c3y_0490001	NA	NA	NA	NA	0.0104	0.0054	0.0067	-0.0032	1.06349	-0.52459	NA	67881	70596	66337
c2y_0210201	c3y_0500001	NA	NA	NA	NA	NA	NA	0.0067	0.0013	1.06349	0.203125	NA	67881	70596	66337
c2y_0210201	c3y_0510001	NA	NA	NA	NA	0.0021	0.0049	0.0067	-0.0015	1.06349	-0.234375	NA	67881	70181	65987
c2y_0210201	c3y_0510002	-0.1497	0.6377	-0.2348	0.8143	0.0234	0.0054	0.0067	0.0094	1.06349	1.44615	0.0258974596288215	67881	70047	65857
c2y_0210201	c3y_0510003	NA	NA	NA	NA	0.0062	0.0049	0.0067	-0.0024	1.06349	-0.358209	NA	67881	69824	65630
c2y_0210201	c3y_0510004	0.1079	0.391	0.2759	0.7826	0.0172	0.0051	0.0067	0.0182	1.06349	2.8	0.0169833889905058	67881	70453	66217
c2y_0210201	c3y_0520001	0.272	0.7721	0.3523	0.7246	0.0026	0.0051	0.0067	0.0072	1.06349	1.01408	0.000835338359613964	67881	70254	66042
c2y_0210201	c3y_0520101	-0.1721	0.5867	-0.2933	0.7693	0.0056	0.0048	0.0067	0.0076	1.06349	1.11765	0.00710536696606264	67881	70178	66337
c2y_0210201	c3y_0520201	NA	NA	NA	NA	-0.0049	0.0056	0.0067	-0.0021	1.06349	-0.318182	NA	67881	70178	66337
c2y_0210201	c3y_0530001	0.0233	0.5674	0.041	0.9673	0.002	0.0053	0.0067	0.01	1.06349	1.36986	0.00190608807745673	67881	70178	66337
c2y_0210201	c3y_0530002	0.4316	0.5011	0.8613	0.389	-5.122e-05	0.0048	0.0067	0.0168	1.06349	2.33333	-0.00468746814635767	67881	70158	66317
c2y_0210201	c3y_0530003	NA	NA	NA	NA	0.0082	0.0055	0.0067	-0.0034	1.06349	-0.576271	NA	67881	70178	66337
c2y_0210201	c3y_0530004	NA	NA	NA	NA	-0.002	0.0052	0.0067	-0.0013	1.06349	-0.191176	NA	67881	70178	66337
c2y_0210201	c3y_0540001	NA	NA	NA	NA	4e-04	0.005	0.0067	-0.006	1.06349	-0.952381	NA	67881	70178	66337
c2y_0210201	c3y_0540002	NA	NA	NA	NA	0.0072	0.0052	0.0067	-0.0151	1.06349	-2.35938	NA	67881	70178	66337
c2y_0210201	c3y_0540003	0.0715	0.6167	0.116	0.9077	-0.0101	0.0049	0.0067	0.0086	1.06349	1.22857	-0.0111364259127833	67881	70178	66337
c2y_0210201	c3y_0540004	-0.3705	0.4343	-0.853	0.3937	-0.0061	0.0046	0.0067	0.0227	1.06349	3.28986	-0.00186360934381976	67881	68774	65069
c2y_0210201	c3y_0550001	-0.6944	0.8939	-0.7768	0.4373	0.0143	0.0052	0.0067	0.0055	1.06349	0.808824	0.0198895341966619	67881	64065	60633
c2y_0210201	c3y_0560001	-1	3.2444	-0.3276	0.7432	-0.0028	0.0052	0.0067	0.0019	1.06349	0.287879	0.000882531217223744	67881	70178	66337
c2y_0210201	c3y_0570001	0.887	0.6397	1.3867	0.1655	-0.0149	0.0052	0.0067	0.0135	1.06349	2.01493	-0.024182837710169	67881	70178	66337
c2y_0210201	c3y_0570002	-0.7355	1.0546	-0.6974	0.4855	0.0109	0.0048	0.0067	0.0049	1.06349	0.742424	0.0156458224993202	67881	70178	66337
c2y_0210201	c3y_0570003	-0.2787	0.9411	-0.2961	0.7671	0.0024	0.0055	0.0067	0.0045	1.06349	0.681818	0.00405006309778829	67881	70178	66337
c2y_0210201	c3y_0570004	0.2718	0.4154	0.6544	0.5128	-0.0288	0.005	0.0067	0.0158	1.06349	2.32353	-0.0331344048032823	67881	70178	66337
c2y_0210201	c3y_0580001	-0.3886	0.6329	-0.614	0.5392	0.0118	0.005	0.0067	0.0167	1.06349	1.19286	0.0165819961036506	67881	70178	66337
c2y_0210201	c3y_0580002	-0.1151	0.6156	-0.187	0.8516	0.0255	0.0051	0.0067	0.0096	1.06349	1.35211	0.0276800472523482	67881	70178	66337
c2y_0210201	c3y_0580003	0.6242	0.8567	0.7285	0.4663	6e-04	0.0053	0.0067	0.0062	1.06349	0.911765	-0.0034208628076871	67881	70178	66337
c2y_0210201	c3y_0580004	0.1303	0.4544	0.2868	0.7743	0.0128	0.0051	0.0067	0.0144	1.06349	1.89474	0.0121662689151863	67881	70178	66337
c2y_0210201	c3y_0590001	0.2713	0.5191	0.5227	0.6012	0.0066	0.0044	0.0067	0.0118	1.06349	1.66197	0.00424985178941786	67881	68351	67881
c2y_0210201	c3y_0590002	-0.2774	0.553	-0.5017	0.6159	-1e-04	0.0052	0.0067	0.0108	1.06349	1.61194	0.0022792973450363	67881	68351	67881
c2y_0210201	c3y_0590003	-0.4969	1.1838	-0.4197	0.6747	0.0243	0.0046	0.0067	0.0067	1.06349	0.848101	0.0279001409886209	67881	68351	67881
c2y_0210201	c3y_0590004	-0.1792	0.8568	-0.2091	0.8343	-0.0016	0.0049	0.0067	0.0048	1.06349	0.648649	-0.000592698443001931	67881	68351	67881
c2y_0210201	c3y_0590005	0.4199	0.5995	0.7004	0.4837	-0.002	0.0048	0.0067	0.0082	1.06349	1.28125	-0.005157700973619	67881	68351	67881
c2y_0210201	c3y_0590006	NA	NA	NA	NA	0.0046	0.0051	0.0067	-0.0119	1.06349	-2.01695	NA	67881	68351	67881
c2y_0210201	c3y_0590007	0.4924	0.6789	0.7253	0.4683	0.007	0.0052	0.0067	0.0083	1.06349	1.22059	0.00337759399436647	67881	68351	67881
c2y_0210201	c3y_0600101_1	NA	NA	NA	NA	-0.0023	0.0049	0.0067	-0.01	1.06349	-1.5625	NA	67881	61862	59743
c2y_0210201	c3y_0600101_2	NA	NA	NA	NA	NA	NA	0.0067	0.001	1.06349	0.15625	NA	67881	61862	59743
c2y_0210201	c3y_0600101_3	NA	NA	NA	NA	0.0027	0.0053	0.0067	-0.0012	1.06349	-0.181818	NA	67881	61862	59743
c2y_0210201	c3y_0600101_4	NA	NA	NA	NA	-0.0038	0.0046	0.0067	-0.0052	1.06349	-0.787879	NA	67881	61862	59743
c2y_0210201	c3y_0600201	-0.3904	0.6477	-0.6027	0.5467	0.0157	0.0048	0.0067	0.0099	1.06349	1.54688	0.0190922931554565	67881	68351	67881
c2y_0210201	c3y_0600202	NA	NA	NA	NA	0.0174	0.0049	0.0067	-0.0015	1.06349	-0.245902	NA	67881	68351	67881
c2y_0210201	c3y_0600301	NA	NA	NA	NA	0.0072	0.0048	0.0067	-0.004	1.06349	-0.625	NA	67881	68351	67881
c2y_0210201	c3y_0610001	-0.2348	0.6097	-0.3852	0.7001	0.0085	0.005	0.0067	0.0086	1.06349	1.34375	0.0103911891138196	67881	68351	67881
c2y_0210201	c3y_0611001	-0.7632	0.7996	-0.9545	0.3398	0.0309	0.0051	0.0067	0.0081	1.06349	1.15714	0.0369022301622576	67881	68351	67881
c2y_0210201	c3y_0611101	0.0339	1.0544	0.0321	0.9744	0.0038	0.0048	0.0067	0.0025	1.06349	0.396825	0.0036913794749946	67881	68351	67881
c2y_0210201	c3y_0611201	NA	NA	NA	NA	NA	NA	0.0067	9e-04	1.06349	0.125	NA	67881	68351	67881
c2y_0210201	c3y_0611301	0.4227	0.5036	0.8393	0.4013	0.0146	0.0047	0.0067	0.0124	1.06349	1.96825	0.0109017781075193	67881	68351	67881
c2y_0210201	c3y_0611401	0.3987	0.8593	0.4641	0.6426	0.0137	0.0049	0.0067	0.0054	1.06349	0.857143	0.0114182566100502	67881	68351	67881
c2y_0210201	c3y_0611501	0.1323	0.901	0.1468	0.8833	0.0041	0.0047	0.0067	0.0038	1.06349	0.584615	0.00346480530193419	67881	68351	67881
c2y_0210201	c3y_0611601	NA	NA	NA	NA	0.0051	0.0052	0.0067	-0.0069	1.06349	-1.1129	NA	67881	68351	67881
c2y_0210201	c3y_0620001	0.7783	0.7318	1.0635	0.2876	-0.0059	0.0052	0.0067	0.0089	1.06349	1.36923	-0.0120242554233049	67881	68351	67881
c2y_0210201	c3y_0620101	-0.4841	0.4701	-1.0298	0.3031	-8e-04	0.0051	0.0067	0.0235	1.06349	3.4058	0.00535269501731261	67881	68351	67881
c2y_0210201	c3y_0620201	0.25	0.7388	0.3384	0.735	-0.0085	0.0047	0.0067	0.0055	1.06349	0.887097	-0.0106287050423736	67881	60702	60315
c2y_0210201	c3y_0620301	0.4727	0.5378	0.879	0.3794	0.0065	0.0048	0.0067	0.0119	1.06349	1.77612	0.00232326143164909	67881	68351	67881
c2y_0210201	c3y_0630001	-0.1118	0.3633	-0.3077	0.7583	0.0086	0.0054	0.0067	0.0247	1.06349	3.43056	0.0102289647771086	67881	68351	67881
c2y_0210201	c3y_0631001	-0.2678	0.5225	-0.5126	0.6082	0.0148	0.005	0.0067	0.0118	1.06349	1.61644	0.0173932552172143	67881	68351	67881
c2y_0210201	c3y_0631101	-0.7767	0.6149	-1.2631	0.2066	0.0144	0.005	0.0067	0.0114	1.06349	1.96552	0.0214318037913674	67881	68351	67881
c2y_0210201	c3y_0631201	0.304	0.7924	0.3836	0.7013	-0.0075	0.0046	0.0067	0.0059	1.06349	0.951613	-0.00950096742561627	67881	68280	67811
c2y_0210201	c3y_0631401	0.4963	0.4808	1.0322	0.302	-0.0088	0.0048	0.0067	0.0221	1.06349	3.25	-0.0150873012337292	67881	68351	67881
c2y_0210201	c3y_asq_acomu	0.5057	0.3285	1.5395	0.1237	-0.0075	0.0044	0.0067	0.0538	1.06349	6.725	-0.0181021302940229	67881	64930	62645
c2y_0210201	c3y_asq_bgm	0.4878	0.3557	1.3716	0.1702	-0.0221	0.0051	0.0067	0.05	1.06349	5.88235	-0.0346709011289635	67881	58162	56103
c2y_0210201	c3y_asq_cfm	0.4376	0.3625	1.2071	0.2274	-0.0272	0.0048	0.0067	0.0484	1.06349	6.36842	-0.0395149311049721	67881	57865	55824
c2y_0210201	c3y_asq_dproblem	0.1174	0.2819	0.4166	0.6769	-0.0142	0.0053	0.0067	0.0531	1.06349	6.39759	-0.0187091621768391	67881	57966	55915
c2y_0210201	c3y_asq_epersonal	0.1076	0.2839	0.3789	0.7048	-0.003	0.0054	0.0067	0.0544	1.06349	6.55422	-0.00539432439330458	67881	65178	62875
c2y_0210201	c3y_asq_total	0.403	0.3167	1.2725	0.2032	-0.0223	0.0052	0.0067	0.0674	1.06349	8.53165	-0.0349362531541396	67881	56035	54879
c2y_0210201	c3y_bed_time	0.115	0.3605	0.3191	0.7497	0.0209	0.0052	0.0067	0.0309	1.06349	4.29167	0.0210837692144059	67881	73304	65992
c2y_0210201	c3y_bmi	0.037	0.1463	0.2527	0.8005	0.024	0.0057	0.0067	0.2654	1.06349	15.7976	0.0290570891005273	67881	58487	57322
c2y_0210201	c3y_nap_count	0.3165	0.4046	0.7822	0.4341	0.0028	0.005	0.0067	0.0206	1.06349	3.12121	-0.000742703117622551	67881	73735	66346
c2y_0210201	c3y_night_wake_up_count	0.6847	0.5113	1.3391	0.1805	-0.0015	0.005	0.0067	0.0214	1.06349	2.77922	-0.00993728378069516	67881	73809	66413
c2y_0210201	c3y_sleep_time_day	-0.0331	0.3837	-0.0862	0.9313	0.0093	0.0049	0.0067	0.0233	1.06349	3.32857	0.0104882285190669	67881	73735	66346
c2y_0210201	c3y_sleep_time_night	-0.7467	0.4705	-1.5869	0.1125	-0.0167	0.005	0.0067	0.0351	1.06349	4.94366	-0.00649344697174829	67881	73735	66346
c2y_0210201	c3y_total_sleep_time	-0.7247	0.6245	-1.1605	0.2458	-7e-04	0.0046	0.0067	0.0118	1.06349	1.84375	0.00575062385593617	67881	73767	66372
c2y_0210201	c3y_wake_up_time	-0.3653	0.285	-1.282	0.1998	-0.0107	0.0048	0.0067	0.0777	1.06349	9.03488	-0.00309413246232111	67881	71266	65881
c2y_0210201	c4y_0010101	0.1049	0.6228	0.1685	0.8662	0.0258	0.0049	0.0067	0.0097	1.06349	1.34722	0.0252505816293987	67881	68351	67881
c2y_0210201	c4y_0010201	NA	NA	NA	NA	NA	NA	0.0067	0.0012	1.06349	0.179104	NA	67881	68351	67881
c2y_0210201	c4y_0010301	-0.3411	0.5229	-0.6524	0.5142	0.0212	0.0052	0.0067	0.0124	1.06349	1.74648	0.0246175310609365	67881	68351	67881
c2y_0210201	c4y_0030002	-0.0352	0.1409	-0.25	0.8026	0.011	0.0061	0.0067	0.3831	1.06349	15.324	0.0163789712800507	67881	68351	67881
c2y_0210201	c4y_0042101	-0.0098	0.2666	-0.0369	0.9706	0.0169	0.0057	0.0067	0.0484	1.06349	5.31868	0.0176243734060764	67881	68351	67881
c2y_0210201	c4y_0042102b	-0.0203	0.2672	-0.0759	0.9395	0.0177	0.0057	0.0067	0.0495	1.06349	5.625	0.0202250148136617	67881	62053	59576
c2y_0210201	c4y_0051001	0.0814	0.3742	0.2176	0.8278	0.0309	0.0051	0.0067	0.0331	1.06349	3.48421	0.0304022933731631	67881	68351	67881
c2y_0210201	c4y_0051101	0.2697	0.3245	0.8312	0.4058	0.017	0.005	0.0067	0.0364	1.06349	4.33333	0.0132283339869552	67881	67552	67110
c2y_0210201	c4y_0051201	0.1333	0.303	0.4397	0.6601	0.0278	0.0053	0.0067	0.0432	1.06349	4.45361	0.0262886434843771	67881	68351	67881
c2y_0210201	c4y_0051301	-0.1694	0.6633	-0.2554	0.7984	0.0081	0.0051	0.0067	0.0069	1.06349	1.01471	0.00934332342879269	67881	68351	67881
c2y_0210201	c4y_0051401	-0.8333	0.7982	-1.0439	0.2965	0.0052	0.0052	0.0067	0.0091	1.06349	1.3	0.0118222563415926	67881	68181	67742
c2y_0210201	c4y_0051501	-0.4381	0.5021	-0.8725	0.3829	0.064	0.0052	0.0067	0.0178	1.06349	2.25316	0.0700607306457427	67881	67882	67442
c2y_0210201	c4y_0053801	0.2043	0.5409	0.3777	0.7057	0.0202	0.0049	0.0067	0.0116	1.06349	1.78462	0.0193244640747555	67881	63955	63534
c2y_0210201	c4y_0053901	0.8383	0.8662	0.9678	0.3331	0.0234	0.0051	0.0067	0.0078	1.06349	1.16418	0.0183798863781713	67881	63742	63325
c2y_0210201	c4y_0054001	0.3693	0.7538	0.49	0.6241	0.0227	0.0053	0.0067	0.0061	1.06349	0.953125	0.0213234151233038	67881	63916	63497
c2y_0210201	c4y_0054401	0.0799	1.3159	0.0608	0.9516	0.0096	0.005	0.0067	0.0025	1.06349	0.378788	0.00936123217400916	67881	68134	67689
c2y_0210201	c4y_0055701	-0.0553	0.4149	-0.1333	0.8939	0.0089	0.0052	0.0067	0.0227	1.06349	3.06757	0.00975926202292975	67881	68258	67814
c2y_0210201	c4y_0056001	0.02	0.9243	0.0216	0.9827	0.0047	0.005	0.0067	0.0039	1.06349	0.629032	0.00464509698306563	67881	68097	67662
c2y_0210201	c4y_0056101	0.3076	0.5505	0.5587	0.5763	0.0019	0.005	0.0067	0.0125	1.06349	2.19298	-0.000914735137845526	67881	68104	67670
c2y_0210201	c4y_0056301	0.8662	0.804	1.0773	0.2813	-2e-04	0.0049	0.0067	0.0099	1.06349	1.43478	-0.00731628527120704	67881	68116	67681
c2y_0210201	c4y_0056401	-0.7813	0.9062	-0.8621	0.3886	0.0157	0.0054	0.0067	0.0059	1.06349	0.880597	0.0208737584704972	67881	67626	67197
c2y_0210201	c4y_0060101	1	1.4815	1.0625	0.288	0.0241	0.0052	0.0067	0.0046	1.06349	0.657143	0.0156525244987807	67881	67601	67174
c2y_0210201	c4y_0060201	NA	NA	NA	NA	0.0274	0.0051	0.0067	-4.8573e-05	1.06349	-0.00703957	NA	67881	67995	67581
c2y_0210201	c4y_0060301b	1	3.5128	0.3816	0.7028	0.0127	0.005	0.0067	0.0017	1.06349	0.261538	0.00930689279011057	67881	61695	59591
c2y_0210201	c4y_0070001_3	0.3906	0.5443	0.7177	0.473	0.0136	0.0052	0.0067	0.0123	1.06349	1.5375	0.0113132161997659	67881	61862	59743
c2y_0210201	c4y_0070101	-0.0175	0.3367	-0.0521	0.9585	0.0216	0.0053	0.0067	0.0342	1.06349	4.5	0.0224191560529969	67881	68102	67698
c2y_0210201	c4y_0070201	0.5801	0.4694	1.2358	0.2165	0.011	0.0045	0.0067	0.0232	1.06349	3.13514	0.00382488381846396	67881	67881	67881
c2y_0210201	c4y_0070301	0.6608	0.5408	1.2218	0.2218	0.007	0.0047	0.0067	0.0171	1.06349	2.28	-3.36551644417189e-05	67881	67868	67491
c2y_0210201	c4y_0070501_3	-0.2661	1.1469	-0.232	0.8165	0.0055	0.0051	0.0067	0.0028	1.06349	0.444444	0.00715224561616534	67881	61862	59743
c2y_0210201	c4y_0070601	0.1087	0.3998	0.272	0.7857	0.0142	0.0049	0.0067	0.0223	1.06349	3.32836	0.0132932742855387	67881	66059	65902
c2y_0210201	c4y_0070701	0.0627	0.6202	0.101	0.9195	0.012	0.005	0.0067	0.0086	1.06349	1.26471	0.0116546931795776	67881	68351	67881
c2y_0210201	c4y_0070801	NA	NA	NA	NA	0.0141	0.0051	0.0067	-9e-04	1.06349	-0.136364	NA	67881	68351	67881
c2y_0210201	c4y_0073501_2	0.3992	0.3986	1.0014	0.3166	0.0063	0.0053	0.0067	0.0278	1.06349	3.97143	0.00140967434418157	67881	61862	59743
c2y_0210201	c4y_0073501_3	NA	NA	NA	NA	0.0026	0.0049	0.0067	-0.0024	1.06349	-0.347826	NA	67881	61862	59743
c2y_0210201	c4y_0074001_2	0.1921	0.6598	0.2911	0.7709	-0.0039	0.005	0.0067	0.0094	1.06349	1.25333	-0.00581645202179357	67881	61411	59316
c2y_0210201	c4y_0075001_2	0.642	1.6284	0.3942	0.6934	-6e-04	0.0049	0.0067	0.0023	1.06349	0.315068	-0.00318614058750436	67881	61700	59593
c2y_0210201	c4y_0075001_3	NA	NA	NA	NA	NA	NA	0.0067	0.0017	1.06349	0.257576	NA	67881	61760	59649
c2y_0210201	c4y_0075501_2	1	6.1902	0.2367	0.8129	-0.0017	0.0051	0.0067	0.0019	1.06349	0.253333	-0.0071062085619726	67881	61540	59436
c2y_0210201	c4y_0075501_3	0.1462	0.7	0.2089	0.8345	0.0057	0.0052	0.0067	0.008	1.06349	1.17647	0.00516197440652611	67881	61614	59510
c2y_0210201	c4y_0077001	0.8452	0.6672	1.2668	0.2052	0.0069	0.0048	0.0067	0.0128	1.06349	1.72973	-0.000912169633295816	67881	68351	67881
c2y_0210201	c4y_0077101	0.8015	1.0679	0.7505	0.4529	0.0034	0.0049	0.0067	0.0048	1.06349	0.761905	-0.00114009524018238	67881	68351	67881
c2y_0210201	c4y_0077102	0.2449	0.4225	0.5795	0.5623	0.0074	0.0046	0.0067	0.0182	1.06349	2.84375	0.00478083189182267	67881	68351	67881
c2y_0210201	c4y_0080001	-0.2856	0.4471	-0.6388	0.523	-0.0135	0.0049	0.0067	0.0192	1.06349	2.59459	-0.0104428338551909	67881	68351	67881
c2y_0210201	c4y_0081001	0.1066	0.4353	0.2448	0.8066	-0.0341	0.0052	0.0067	0.0209	1.06349	2.98571	-0.035976689692771	67881	68351	67881
c2y_0210201	c4y_0090001	-0.398	0.6022	-0.6608	0.5087	0.0027	0.0051	0.0067	0.0092	1.06349	1.31429	0.00588083196038612	67881	68351	67881
c2y_0210201	c4y_0091001	NA	NA	NA	NA	-0.0128	0.0048	0.0067	-0.0042	1.06349	-0.494118	NA	67881	68351	67881
c2y_0210201	c4y_0100001	-0.292	0.8182	-0.3568	0.7212	0.0097	0.0048	0.0067	0.0062	1.06349	0.775	0.0116909144034127	67881	68351	67881
c2y_0210201	c4y_0110001	0.0373	0.2732	0.1365	0.8914	0.0245	0.0048	0.0067	0.0425	1.06349	5.66667	0.0245635491051257	67881	68351	67881
c2y_0210201	c4y_0120001	0.0465	0.2444	0.1902	0.8491	0.0137	0.0052	0.0067	0.0673	1.06349	6.23148	0.013256756769428	67881	68351	67881
c2y_0210201	c4y_0130001	0.3335	0.3164	1.0542	0.2918	0.0021	0.0059	0.0067	0.0658	1.06349	6.38835	-0.00507538991493359	67881	67848	67438
c2y_0210201	c4y_0130102	NA	NA	NA	NA	NA	NA	0.0067	6e-04	1.06349	0.0909091	NA	67881	68172	67725
c2y_0210201	c4y_0130103	0.7422	0.5707	1.3005	0.1934	0.0021	0.0052	0.0067	0.0159	1.06349	2.09211	-0.00561481664450461	67881	68182	67735
c2y_0210201	c4y_0130104	0.1583	0.2964	0.5342	0.5932	0.0041	0.0058	0.0067	0.0529	1.06349	5.75	0.00117200162698104	67881	68212	67766
c2y_0210201	c4y_0130105	-0.6011	0.7373	-0.8153	0.4149	0.0127	0.0052	0.0067	0.0078	1.06349	1.18182	0.017232939709351	67881	68106	67660
c2y_0210201	c4y_0140001	-0.0652	0.355	-0.1837	0.8542	0.0092	0.0048	0.0067	0.0294	1.06349	3.45882	0.0103436013667554	67881	68169	67722
c2y_0210201	c4y_0150001	0.0963	0.2796	0.3443	0.7306	0.067	0.0057	0.0067	0.061	1.06349	6.0396	0.0676469639487802	67881	68208	67763
c2y_0210201	c4y_0160001	0.1595	0.3389	0.4707	0.6379	0.0336	0.0053	0.0067	0.0459	1.06349	4.25	0.0317876979937116	67881	68198	67752
c2y_0210201	c4y_0160101	0.2276	0.3251	0.7001	0.4839	0.0425	0.0055	0.0067	0.0605	1.06349	4.80159	0.03943645302979	67881	68202	67756
c2y_0210201	c4y_0160201	0.2233	0.3936	0.5675	0.5704	0.0301	0.0051	0.0067	0.0354	1.06349	3.33962	0.0282616441651725	67881	64404	63988
c2y_0210201	c4y_0160301	0.589	2.8179	0.209	0.8344	0.0174	0.0049	0.0067	0.004	1.06349	0.449438	0.0146427435364172	67881	67114	66678
c2y_0210201	c4y_0170001	-0.1204	0.3481	-0.3458	0.7295	0.0398	0.0052	0.0067	0.0358	1.06349	3.69072	0.0431232798044234	67881	66949	66515
c2y_0210201	c4y_0180001	0.2047	0.734	0.2789	0.7804	0.0332	0.0049	0.0067	0.0066	1.06349	0.942857	0.0322308789210431	67881	68045	67601
c2y_0210201	c4y_0190001	NA	NA	NA	NA	NA	NA	0.0067	-1e-04	1.06349	-0.0140845	NA	67881	68149	67703
c2y_0210201	c4y_0200001	0.3573	0.3016	1.1844	0.2363	0.0375	0.0051	0.0067	0.0431	1.06349	4.14423	0.0325128787630695	67881	67793	67353
c2y_0210201	c4y_0210001	0.3708	0.3119	1.1888	0.2345	0.0409	0.0051	0.0067	0.0417	1.06349	4.04854	0.0529118692375696	67881	34397	34180
c2y_0210201	c4y_0210101	0.2623	0.2766	0.9483	0.343	0.0372	0.0053	0.0067	0.0518	1.06349	4.7963	0.0335418554245841	67881	67902	67459
c2y_0210201	c4y_0210401	-0.5069	0.5504	-0.921	0.3571	0.0432	0.0048	0.0067	0.0183	1.06349	2.17857	0.0496050608320922	67881	68235	67789
c2y_0210201	c4y_0220001	0.2594	0.2952	0.879	0.3794	0.0323	0.0058	0.0067	0.0566	1.06349	5.44231	0.0295673513537438	67881	66813	64598
c2y_0210201	c4y_0230001	0.2921	0.2471	1.182	0.2372	0.0645	0.0051	0.0067	0.06	1.06349	5.45455	0.0635281344797451	67881	66813	64598
c2y_0210201	c4y_0240001	-1	1.5559	-0.6696	0.5031	0.192	0.0055	0.0067	0.0051	1.06349	0.607143	0.207478993801979	67881	66813	64598
c2y_0210201	c4y_0250001	-1	1.7161	-0.5861	0.5578	0.1777	0.0056	0.0067	0.0038	1.06349	0.493506	0.192221777058382	67881	66116	63956
c2y_0210201	c4y_0250101	-1	2.1441	-0.6506	0.5153	0.0429	0.0054	0.0067	0.0043	1.06349	0.551282	0.0538983119700501	67881	62761	60720
c2y_0210201	c4y_0250201	NA	NA	NA	NA	0.2078	0.0049	0.0067	-0.0038	1.06349	-0.575758	NA	67881	63720	61660
c2y_0210201	c4y_0250202	0.456	0.6664	0.6842	0.4938	0.1883	0.0054	0.0067	0.0067	1.06349	0.971014	0.199071604239142	67881	63760	61695
c2y_0210201	c4y_0250203	-1	1.5027	-0.6737	0.5005	0.1461	0.0053	0.0067	0.0045	1.06349	0.625	0.15982858193408	67881	65805	63665
c2y_0210201	c4y_0250204	-0.5421	0.8707	-0.6226	0.5336	0.1007	0.0053	0.0067	0.0071	1.06349	1.01429	0.110272248991842	67881	65731	63594
c2y_0210201	c4y_0250205	-1	3.8903	-0.4173	0.6765	0.0944	0.0046	0.0067	0.0022	1.06349	0.333333	0.105860068980701	67881	65725	63590
c2y_0210201	c4y_0250206	NA	NA	NA	NA	0.0863	0.005	0.0067	-0.0072	1.06349	-1.10769	NA	67881	65903	63754
c2y_0210201	c4y_0250207	0.7127	0.9285	0.7676	0.4427	0.0788	0.005	0.0067	0.0055	1.06349	0.785714	0.0788485012511398	67881	65855	63712
c2y_0210201	c4y_0250208	0.1825	0.4938	0.3695	0.7117	0.0801	0.005	0.0067	0.0108	1.06349	1.52113	0.0832661573335436	67881	65793	63658
c2y_0210201	c4y_0250209	0.7602	1.1761	0.6464	0.518	0.0946	0.0053	0.0067	0.0037	1.06349	0.552239	0.0960602951569532	67881	65761	63621
c2y_0210201	c4y_0250210	-0.531	1.6602	-0.3199	0.7491	0.1235	0.0046	0.0067	0.0021	1.06349	0.333333	0.132288947423856	67881	65733	63598
c2y_0210201	c4y_0250211	NA	NA	NA	NA	0.1659	0.0049	0.0067	-0.0076	1.06349	-1.15152	NA	67881	65818	63677
c2y_0210201	c4y_0250212	NA	NA	NA	NA	0.1938	0.0054	0.0067	-0.0094	1.06349	-1.36232	NA	67881	65865	63717
c2y_0210201	c4y_0260001	-0.5949	0.703	-0.8462	0.3974	0.0208	0.0055	0.0067	0.0102	1.06349	1.36	0.0269285270370445	67881	66144	63983
c2y_0210201	c4y_0270001	0.0582	0.359	0.1621	0.8712	-0.0124	0.0051	0.0067	0.031	1.06349	4.13333	-0.0140315998605905	67881	66813	64598
c2y_0210201	c4y_0280001	0.3872	0.4767	0.8123	0.4166	-0.0221	0.0052	0.0067	0.0216	1.06349	3.27273	-0.0280961044915259	67881	66813	64598
c2y_0210201	c4y_0290001	-0.0329	0.195	-0.1689	0.8659	0.0119	0.0048	0.0067	0.0941	1.06349	9.50505	0.0139608289378978	67881	66696	64484
c2y_0210201	c4y_0300101	-0.036	0.3576	-0.1006	0.9198	0.0145	0.0047	0.0067	0.0224	1.06349	3.29412	0.0157878114957813	67881	66813	64598
c2y_0210201	c4y_0300201	0.7778	0.6662	1.1674	0.243	0.019	0.005	0.0067	0.0102	1.06349	1.39726	0.0134973368200123	67881	66776	64563
c2y_0210201	c4y_0300301	-0.0013	0.3719	-0.0035	0.9972	0.0171	0.0048	0.0067	0.023	1.06349	3.15068	0.0181128630318767	67881	66813	64598
c2y_0210201	c4y_0300401	0.4449	0.4232	1.0511	0.2932	0.0226	0.0051	0.0067	0.021	1.06349	3	0.0185410155119015	67881	66813	64598
c2y_0210201	c4y_0300501	0.4411	0.4393	1.0041	0.3153	0.0202	0.0054	0.0067	0.0208	1.06349	3.05882	0.0160731474077811	67881	66813	64598
c2y_0210201	c4y_0300601	0.5202	0.439	1.1848	0.2361	0.013	0.0048	0.0067	0.0234	1.06349	3.34286	0.00714709322465941	67881	66813	64598
c2y_0210201	c4y_0310101	0.6696	0.5253	1.2745	0.2025	-0.0082	0.005	0.0067	0.0242	1.06349	3.36111	-0.0176159410529971	67881	62712	60681
c2y_0210201	c4y_0310201	0.2532	0.368	0.688	0.4915	0.001	0.005	0.0067	0.0318	1.06349	4.24	-0.00270563070526386	67881	66813	64598
c2y_0210201	c4y_0310301	1	1.0789	1.4544	0.1458	-0.0128	0.0051	0.0067	0.0176	1.06349	2.14634	-0.0307574664834405	67881	66813	64598
c2y_0210201	c4y_0310401b	NA	NA	NA	NA	-0.0058	0.0047	0.0067	-0.0049	1.06349	-0.544444	NA	67881	62078	59597
c2y_0210201	c4y_0310501	0.9077	0.9187	0.9881	0.3231	-0.0054	0.0049	0.0067	0.0093	1.06349	1	-0.0128978996516221	67881	66813	64598
c2y_0210201	c4y_0310601	1	3.4396	0.7122	0.4763	-0.009	0.0046	0.0067	0.0044	1.06349	0.473118	-0.022810081287866	67881	66813	64598
c2y_0210201	c4y_0310901b	-0.3807	0.5841	-0.6517	0.5146	0.0056	0.0046	0.0067	0.0128	1.06349	1.52381	0.00972744820302382	67881	61919	59449
c2y_0210201	c4y_0320001	0.4118	0.7209	0.5713	0.5678	-0.0027	0.0055	0.0067	0.0102	1.06349	1.36	-0.00627208887312844	67881	66813	64598
c2y_0210201	c4y_0330001	0.9732	0.7594	1.2816	0.2	-0.0042	0.005	0.0067	0.0128	1.06349	1.80282	-0.0135229917057015	67881	66813	64598
c2y_0210201	c4y_0330002	1	0.9458	1.4042	0.1603	0.0065	0.0053	0.0067	0.0097	1.06349	1.12791	-0.00396276227315995	67881	66813	64598
c2y_0210201	c4y_0330101	0.1901	0.8109	0.2344	0.8147	-0.0031	0.0049	0.0067	0.0055	1.06349	0.723684	-0.00441272572739876	67881	66813	64598
c2y_0210201	c4y_0330201	0.1137	0.4244	0.2678	0.7888	-0.0123	0.0048	0.0067	0.0201	1.06349	2.61039	-0.0143349022967936	67881	66813	64598
c2y_0210201	c4y_0340001	0.3779	0.9019	0.419	0.6752	-0.0126	0.0049	0.0067	0.0055	1.06349	0.774648	-0.0155245003312437	67881	66813	64598
c2y_0210201	c4y_0350001	-0.5176	0.6403	-0.8082	0.419	0.0045	0.0049	0.0067	0.0112	1.06349	1.67164	0.00926667666141577	67881	66518	64337
c2y_0210201	c4y_0360001	-1	2.6787	-0.4041	0.6861	-0.0045	0.0053	0.0067	0.0024	1.06349	0.32	-0.000355406061283653	67881	66682	64490
c2y_0210201	c4y_0380001	0.2528	0.5142	0.4917	0.6229	0.0198	0.005	0.0067	0.0126	1.06349	1.7027	0.0187769681889263	67881	65376	63055
c2y_0210201	c4y_0450001	-0.8644	0.6384	-1.354	0.1757	-0.0466	0.0048	0.0067	0.0126	1.06349	1.82609	-0.0416926279284791	67881	65376	63055
c2y_0210201	c4y_0460001	-0.4503	0.4451	-1.0117	0.3117	0.0046	0.0055	0.0067	0.0238	1.06349	3.01266	0.0107098327858754	67881	65376	63055
c2y_0210201	c4y_0480001	-0.0912	0.2992	-0.3047	0.7606	0.017	0.0052	0.0067	0.0387	1.06349	5.16	0.0198917763599907	67881	65295	62985
c2y_0210201	c4y_0490001_1	-0.4522	0.5859	-0.7719	0.4402	-0.0113	0.0048	0.0067	0.0125	1.06349	1.66667	-0.00827711554711387	67881	61048	58968
c2y_0210201	c4y_0490001_2	0.6998	0.6838	1.0234	0.3061	0.013	0.0047	0.0067	0.0097	1.06349	1.34722	0.00855929370422345	67881	61589	59485
c2y_0210201	c4y_0490001_3	-0.4529	2.1667	-0.209	0.8344	0.0015	0.0048	0.0067	0.0014	1.06349	0.208955	0.00302941732919981	67881	61610	59510
c2y_0210201	c4y_0500001	-0.2495	0.3751	-0.665	0.506	0.0209	0.005	0.0067	0.097	1.06349	1.13984	0.0300304768249122	67881	65376	63055
c2y_0210201	c4y_0500101	-0.324	0.3347	-0.968	0.333	0.0232	0.0047	0.0067	0.1015	1.06349	1.31818	0.0348913918155801	67881	65361	63041
c2y_0210201	c4y_asq_acomu	0.1329	0.2759	0.4818	0.6299	-0.0168	0.0051	0.0067	0.058	1.06349	6.59091	-0.0211108193679848	67881	65763	63057
c2y_0210201	c4y_asq_bgm	0.1692	0.2719	0.6223	0.5337	-0.0184	0.005	0.0067	0.0502	1.06349	6.12195	-0.0232668390570323	67881	65763	63057
c2y_0210201	c4y_asq_cfm	-0.1991	0.2843	-0.7004	0.4837	-0.0232	0.0046	0.0067	0.0527	1.06349	6.3494	-0.0215186445219604	67881	65550	62871
c2y_0210201	c4y_asq_dproblem	0.2475	0.322	0.7687	0.442	-0.0172	0.0052	0.0067	0.0419	1.06349	5.2375	-0.0229324478217889	67881	65763	63057
c2y_0210201	c4y_asq_epersonal	0.331	0.3816	0.8675	0.3856	-0.02	0.0055	0.0067	0.0279	1.06349	3.44444	-0.0261712646956955	67881	65763	63057
c2y_0210201	c4y_asq_total	0.2777	0.2779	0.9996	0.3175	-0.0275	0.0048	0.0067	0.0553	1.06349	6.28409	-0.0374207787973824	67881	56035	54881
c2y_0210201	c4y_bmi	0.1479	0.1643	0.9002	0.368	0.0076	0.0065	0.0067	0.2773	1.06349	16.7048	0.00210905262849347	67881	62765	60779
c2y_0210201	c6m_0010201_1	0.5208	0.5726	0.9095	0.3631	-0.0076	0.005	0.0067	0.0218	1.06349	1.87931	-0.0146547815643115	67881	63210	61073
c2y_0210201	c6m_0010201_2	0.4177	0.59	0.7079	0.479	-0.0074	0.005	0.0067	0.016	1.06349	1.64948	-0.0130111197882717	67881	54427	52678
c2y_0210201	c6m_0010201_3	-1	2.1552	-0.6545	0.5128	-3.0865e-05	0.0051	0.0067	0.0042	1.06349	0.466667	0.00749055595757847	67881	63210	61073
c2y_0210201	c6m_0010201_5	-0.6923	0.4889	-1.4159	0.1568	0.0062	0.0049	0.0067	0.0312	1.06349	2.88889	0.0169823503240836	67881	63210	61073
c2y_0210201	c6m_0020001_1	-1	0.7992	-1.565	0.1176	-0.011	0.0047	0.0067	0.0142	1.06349	1.97222	0.000405479151454028	67881	63210	61073
c2y_0210201	c6m_0020001_2	1	4.3223	0.6922	0.4888	-4e-04	0.0045	0.0067	0.0029	1.06349	0.467742	-0.013683303406688	67881	63210	61073
c2y_0210201	c6m_0020001_3	-0.1241	0.4567	-0.2719	0.7857	0.016	0.0048	0.0067	0.0132	1.06349	1.97015	0.0185121711165123	67881	63210	61073
c2y_0210201	c6m_0040108b	NA	NA	NA	NA	0.0031	0.0057	0.0067	-0.0074	1.06349	-0.795699	NA	67881	61568	59467
c2y_0210201	c6m_0040109b	NA	NA	NA	NA	NA	NA	0.0067	3e-04	1.06349	0.0333333	NA	67881	61675	59573
c2y_0210201	c6m_0040110b	0.3157	0.4256	0.7419	0.4581	0.0078	0.0047	0.0067	0.0225	1.06349	2.29592	0.00537665647760207	67881	52611	50809
c2y_0210201	c6m_0040111b	0.6068	0.942	0.6441	0.5195	0.0054	0.0047	0.0067	0.0059	1.06349	0.641304	0.0027213504078183	67881	49932	48223
c2y_0210201	c6m_0070103_checked	-0.1822	0.18	-1.0126	0.3113	0.0275	0.0055	0.0067	0.2189	1.06349	12.3672	0.0410020421361992	67881	65763	63057
c2y_0210201	c6m_0090001b	-0.1577	0.9256	-0.1704	0.8647	0.0128	0.0049	0.0067	0.0033	1.06349	0.611111	0.0163660250525938	67881	49370	47675
c2y_0210201	c6m_0170001_1	-0.1585	0.6434	-0.2463	0.8055	-2e-04	0.0053	0.0067	0.0062	1.06349	1.05085	0.000812285951218589	67881	63210	61073
c2y_0210201	c6m_0170001_2	-0.1075	0.5351	-0.2009	0.8407	-0.0015	0.0053	0.0067	0.0098	1.06349	1.66102	-0.000743881978349971	67881	63210	61073
c2y_0210201	c6m_0180001_1	-0.0256	0.287	-0.0891	0.929	-0.0337	0.0053	0.0067	0.0403	1.06349	5.30263	-0.0365894336082643	67881	63210	61073
c2y_0210201	c6m_0180001_2	-0.2259	0.4127	-0.5472	0.5842	0.0141	0.0053	0.0067	0.0164	1.06349	2.44776	0.0178684574703065	67881	61862	59743
c2y_0210201	c6m_0180001_3	0.0032	0.3604	0.0088	0.993	0.027	0.0048	0.0067	0.0213	1.06349	3.13235	0.0296640578415989	67881	61862	59743
c2y_0210201	c6m_0220001_1	0.9881	1.0547	0.9368	0.3489	-0.0103	0.0052	0.0067	0.0043	1.06349	0.796296	-0.0165668894671047	67881	61862	59743
c2y_0210201	c6m_0380001_1	-0.0135	0.9484	-0.0143	0.9886	-0.0122	0.0049	0.0067	0.003	1.06349	0.566038	-0.0135034333093493	67881	59247	57317
c2y_0210201	c6m_asq_acomu	-0.1461	0.3554	-0.4112	0.6809	0.013	0.0053	0.0067	0.028	1.06349	4	0.0160141786732247	67881	65376	63055
c2y_0210201	c6m_asq_bgm	-0.3751	0.2516	-1.4909	0.136	0.0309	0.0053	0.0067	0.0818	1.06349	10.9067	0.0433782629736246	67881	65376	63055
c2y_0210201	c6m_asq_cfm	0.3113	0.3366	0.925	0.355	0.0052	0.0059	0.0067	0.0476	1.06349	6.18182	-6.7416048976735e-05	67881	65376	63055
c2y_0210201	c6m_asq_dproblem	0.1064	0.2462	0.4323	0.6655	-9e-04	0.0057	0.0067	0.0617	1.06349	7.81013	-0.00322574531267185	67881	65376	63055
c2y_0210201	c6m_asq_epersonal	0.1579	0.2243	0.704	0.4814	0.0118	0.0053	0.0067	0.0796	1.06349	9.82716	0.00922447919767141	67881	65376	63055
c2y_0210201	c6m_asq_total	0.051	0.2272	0.2242	0.8226	0.0177	0.0057	0.0067	0.0766	1.06349	9.34146	0.0192580143226548	67881	58136	56733
c2y_0210201	c6m_bed_time	-0.49	0.4204	-1.1656	0.2438	-0.0074	0.005	0.0067	0.0177	1.06349	2.85484	-0.00252001945778101	67881	71026	65662
c2y_0210201	c6m_bmi	-0.3738	0.2299	-1.626	0.104	0.0213	0.0063	0.0067	0.2613	1.06349	18.2727	0.0450989377010915	67881	59032	58646
c2y_0210201	c6m_nap_count	0.2783	0.4229	0.6579	0.5106	-0.0116	0.0053	0.0067	0.0172	1.06349	3.07143	-0.0154325859215888	67881	71094	65727
c2y_0210201	c6m_night_wake_up_count	0.0494	0.3611	0.1367	0.8913	0.0064	0.0051	0.0067	0.0195	1.06349	3.36207	0.00628213395343007	67881	71094	65727
c2y_0210201	c6m_sleep_time_day	-0.1461	0.3545	-0.4122	0.6802	-0.0064	0.0046	0.0067	0.0205	1.06349	3.53448	-0.00512999426662976	67881	70924	65571
c2y_0210201	c6m_sleep_time_night	0.1886	0.3921	0.481	0.6305	-0.0078	0.0052	0.0067	0.0187	1.06349	2.92188	-0.010498369405247	67881	70924	65571
c2y_0210201	c6m_total_sleep_time	-0.013	0.4146	-0.0314	0.975	-0.0111	0.0043	0.0067	0.0138	1.06349	2.3	-0.0117138021264272	67881	71266	65881
c2y_0210201	c6m_wake_up_time	0.1465	0.2824	0.5186	0.604	-0.0172	0.0049	0.0067	0.0394	1.06349	5.9697	-0.0210570087211686	67881	71026	65662
c2y_0210201	c_hospital_kikan	0.0898	0.4136	0.2172	0.8281	0.0011	0.0049	0.0067	0.0146	1.06349	2.51724	0.000280362482081392	67881	65763	63057
c2y_0210201	c_tshfpb_010	0.1049	0.1863	0.5633	0.5733	-0.0019	0.0049	0.0067	0.1406	1.06349	6.63208	-0.00565731660794949	67881	65376	63055
c2y_0210201	cd	0.3935	0.2923	1.3463	0.1782	-0.0052	0.0056	0.0067	0.072	1.06349	6	-0.0147325037578302	67881	65158	62856
c2y_0210201	childcare_facility_daycare_time_3y	-0.059	0.7239	-0.0815	0.9351	0.0643	0.0048	0.0067	0.0083	1.06349	0.783019	0.0705166607836452	67881	77807	67191
c2y_0210201	childcare_facility_daycare_time_4y	NA	NA	NA	NA	NA	NA	0.0067	5e-04	1.06349	0.0694444	NA	67881	77807	67191
c2y_0210201	childcare_facility_starting_age	0.0114	0.654	0.0174	0.9861	-0.1026	0.0048	0.0067	0.0107	1.06349	0.972727	-0.111867273681411	67881	78115	67431
c2y_0210201	constipation_3y	0.1449	0.3433	0.4221	0.673	0.0291	0.0052	0.0067	0.028	1.06349	3.94366	0.0309098662076577	67881	60896	57823
c2y_0210201	constipation_4y	0.4697	0.3493	1.3446	0.1788	0.025	0.0048	0.0067	0.0332	1.06349	4.61111	0.0197863240254603	67881	61740	61316
c2y_0210201	constipation_cum_4y	0.1691	0.2726	0.6204	0.535	0.0368	0.0051	0.0067	0.0485	1.06349	5.98765	0.0387716957468873	67881	58965	57146
c2y_0210201	constipation_severity_3y	0.2902	0.3276	0.8856	0.3758	0.0408	0.0049	0.0067	0.0363	1.06349	4.65385	0.0406830373468815	67881	60244	58857
c2y_0210201	constipation_severity_4y	0.2837	0.3299	0.8601	0.3897	0.0354	0.0046	0.0067	0.0324	1.06349	4.37838	0.0350388428041176	67881	59758	58515
c2y_0210201	dr0m_0020701_1	1	0.8416	1.3081	0.1909	-0.0052	0.005	0.0067	0.0087	1.06349	1.58182	-0.0140221420082289	67881	65763	63057
c2y_0210201	dr0m_0020701_3	-0.8339	0.6331	-1.3172	0.1878	0.0069	0.005	0.0067	0.0126	1.06349	2.29091	0.0151189331949884	67881	65763	63057
c2y_0210201	dr0m_bmi	-0.1726	0.198	-0.8719	0.3833	0.0145	0.0054	0.0067	0.1436	1.06349	13.0545	0.0227644154154598	67881	59091	58709
c2y_0210201	dr1m_0040501b	0.6131	0.5916	1.0362	0.3001	-0.0062	0.0045	0.0067	0.009	1.06349	1.8	-0.0115921598732732	67881	61560	59462
c2y_0210201	dr1m_bmi	-0.3606	0.2661	-1.3554	0.1753	0.0159	0.0055	0.0067	0.1023	1.06349	10.7684	0.0281619993195087	67881	59091	58709
c2y_0210201	egg_allergy_1hy	0.4132	0.4748	0.8704	0.3841	0.0112	0.0049	0.0067	0.0172	1.06349	2.6875	0.00802642198757324	67881	77614	65740
c2y_0210201	egg_allergy_2y	0.7107	0.4785	1.4852	0.1375	0.008	0.005	0.0067	0.024	1.06349	3.80952	-0.0004244640275337	67881	62714	60735
c2y_0210201	egg_allergy_3y	0.5143	0.3579	1.437	0.1507	0.0067	0.005	0.0067	0.0306	1.06349	4.56716	-0.000163504843720307	67881	62606	60633
c2y_0210201	egg_allergy_4y	0.1778	0.3783	0.4701	0.6383	0.0134	0.0048	0.0067	0.0247	1.06349	3.38356	0.0122893317587559	67881	62841	60848
c2y_0210201	egg_allergy_cum_4y	0.3975	0.3476	1.1435	0.2528	0.0149	0.0048	0.0067	0.0351	1.06349	4.28049	0.0258581242271296	67881	20259	17591
c2y_0210201	egg_allergy_score_until_4yo	0.2598	0.2762	0.9406	0.3469	0.015	0.0049	0.0067	0.0558	1.06349	5.58	0.0119144100395595	67881	77614	65740
c2y_0210201	egg_allergy_score_until_4yo_positive	0.1905	0.278	0.6854	0.4931	0.015	0.0051	0.0067	0.052	1.06349	5.14851	0.0145251739030407	67881	69375	58318
c2y_0210201	exclusive_breastfeeding_1y	-0.9312	0.536	-1.7374	0.0823	-0.0249	0.0052	0.0067	0.0262	1.06349	3.9697	-0.0154536381222369	67881	59039	57245
c2y_0210201	febrile_convulsion_cum_4y	0.0842	0.2327	0.3617	0.7176	0.0171	0.0058	0.0067	0.0888	1.06349	8.07273	0.0176054118625518	67881	78277	66292
c2y_0210201	feeding_type_yesterday_breast_feeding_count_1m	-0.5803	0.4786	-1.2125	0.2253	-9e-04	0.0048	0.0067	0.0168	1.06349	2.84746	0.00527685320121117	67881	69258	65518
c2y_0210201	feeding_type_yesterday_formula_feeding_count_1m	0.1118	0.8604	0.1299	0.8967	-0.0015	0.005	0.0067	0.0086	1.06349	0.754386	-0.00243744586163542	67881	69212	65481
c2y_0210201	fever_count_cum_2hy	0.1087	0.2824	0.3851	0.7002	0.0869	0.0053	0.0067	0.0463	1.06349	5.38372	0.0958592769478294	67881	59541	58023
c2y_0210201	fever_count_cum_2y	0.1829	0.3171	0.5768	0.5641	0.0859	0.0053	0.0067	0.036	1.06349	4.44444	0.121318222691235	67881	39019	36369
c2y_0210201	fever_over_39c_count_cum_2hy	-0.3675	0.3798	-0.9678	0.3331	0.0738	0.0056	0.0067	0.0364	1.06349	4.08989	0.0871446934103694	67881	71842	64812
c2y_0210201	fever_over_39c_count_cum_2y	-0.3429	0.3897	-0.88	0.3789	0.0721	0.0055	0.0067	0.0302	1.06349	3.82278	0.0943711676762909	67881	53035	49302
c2y_0210201	first_vaccination_bcg	0.4988	0.7888	0.6324	0.5272	-0.0162	0.0047	0.0067	0.0051	1.06349	0.822581	-0.0209782666468437	67881	76319	65000
c2y_0210201	first_vaccination_dpt	NA	NA	NA	NA	NA	NA	0.0067	0.0012	1.06349	0.193548	NA	67881	59497	57552
c2y_0210201	first_vaccination_haemophilus_b_influenzae	NA	NA	NA	NA	NA	NA	0.0067	8e-04	1.06349	0.135593	NA	67881	60809	58928
c2y_0210201	first_vaccination_hbv	0.442	0.4638	0.9529	0.3406	-0.0039	0.0048	0.0067	0.015	1.06349	2.63158	-0.0087785821668714	67881	60807	58925
c2y_0210201	first_vaccination_pneumococcus	NA	NA	NA	NA	-0.0027	0.0049	0.0067	-0.0025	1.06349	-0.403226	NA	67881	60590	58723
c2y_0210201	first_vaccination_polio	NA	NA	NA	NA	0.0067	0.0044	0.0067	-0.0064	1.06349	-1.12281	NA	67881	60884	58997
c2y_0210201	first_vaccination_rotavirus	0.6664	0.6945	0.9596	0.3373	-0.0036	0.0052	0.0067	0.0073	1.06349	1.17742	-0.00864522803986271	67881	60838	58954
c2y_0210201	fish_allergy_score_until_4yo_positive	0.5771	0.7242	0.7968	0.4256	0.0037	0.0047	0.0067	0.0081	1.06349	1.55769	0.00357506076136086	67881	20259	17591
c2y_0210201	food_allergy_cum_4y	0.479	0.3337	1.4355	0.1511	0.0149	0.0047	0.0067	0.0458	1.06349	4.77083	0.00821014823720441	67881	78277	66292
c2y_0210201	food_allergy_cum_count_until_4yo	0.4083	0.3431	1.1898	0.2341	0.0162	0.0048	0.0067	0.0447	1.06349	4.96667	0.0118026063398966	67881	71680	60875
c2y_0210201	food_allergy_egg_feeding_status_case_combined_1yh	-0.0439	0.3273	-0.134	0.8934	0.018	0.0052	0.0067	0.0402	1.06349	4.46667	0.0219760060920128	67881	70960	60243
c2y_0210201	food_allergy_egg_feeding_status_case_combined_2y	0.2868	0.3203	0.8955	0.3705	0.0162	0.005	0.0067	0.0343	1.06349	4.34177	0.0145411318962814	67881	71426	60681
c2y_0210201	food_allergy_egg_feeding_status_case_combined_3y	0.6738	0.4609	1.4617	0.1438	0.013	0.0047	0.0067	0.0219	1.06349	2.60714	0.00685371610715168	67881	71426	60681
c2y_0210201	food_allergy_egg_feeding_status_case_combined_4y	0.6417	0.5648	1.136	0.2559	0.0162	0.005	0.0067	0.0133	1.06349	1.77333	0.012635729436949	67881	71648	60849
c2y_0210201	food_allergy_fish_feeding_status_case_combined_1yh	NA	NA	NA	NA	0.0266	0.0051	0.0067	-0.0077	1.06349	-1.30508	NA	67881	71659	60857
c2y_0210201	food_allergy_fish_feeding_status_case_combined_2y	1	1.7772	0.7115	0.4768	0.0061	0.0048	0.0067	0.0034	1.06349	0.53125	0.000969819585042357	67881	71426	60681
c2y_0210201	food_allergy_fish_feeding_status_case_combined_3y	NA	NA	NA	NA	-0.0013	0.0047	0.0067	-0.0118	1.06349	-2.40816	NA	67881	71648	60849
c2y_0210201	food_allergy_fruit_feeding_status_case_combined_1yh	-0.0108	0.6729	-0.0161	0.9872	0.0117	0.0051	0.0067	0.0068	1.06349	1.21429	0.013644271314318	67881	70955	60240
c2y_0210201	food_allergy_fruit_feeding_status_case_combined_2y	0.2195	3.1642	0.0694	0.9447	0.0035	0.0051	0.0067	0.002	1.06349	0.3125	0.00322676438029281	67881	71426	60681
c2y_0210201	food_allergy_fruit_feeding_status_case_combined_3y	NA	NA	NA	NA	0.0092	0.0051	0.0067	-7e-04	1.06349	-0.107692	NA	67881	71648	60849
c2y_0210201	food_allergy_milk_feeding_status_case_combined_1yh	0.1668	0.5067	0.3292	0.742	0.002	0.005	0.0067	0.0113	1.06349	1.82258	0.000848448908684774	67881	71655	60853
c2y_0210201	food_allergy_milk_feeding_status_case_combined_2y	0.2982	0.4164	0.7162	0.4739	0.0075	0.0046	0.0067	0.0185	1.06349	2.84615	0.00535379478613358	67881	71426	60681
c2y_0210201	food_allergy_milk_feeding_status_case_combined_3y	0.2819	0.567	0.4973	0.619	0.0117	0.0047	0.0067	0.0097	1.06349	1.49231	0.0112453014432124	67881	71426	60681
c2y_0210201	food_allergy_milk_feeding_status_case_combined_4y	0.1694	0.6303	0.2688	0.7881	0.0081	0.0051	0.0067	0.0075	1.06349	1.10294	0.00813993975167486	67881	71653	60854
c2y_0210201	food_allergy_non_peanuts_nuts_feeding_status_case_combined_4y	0.528	0.7063	0.7475	0.4548	0.0026	0.0052	0.0067	0.0075	1.06349	0.9375	-0.000890237348151544	67881	78277	66292
c2y_0210201	food_allergy_nuts_feeding_status_case_combined_1yh	-0.1641	0.3645	-0.4502	0.6526	-0.0179	0.0051	0.0067	0.0278	1.06349	3.97143	-0.0186228101535286	67881	71426	60681
c2y_0210201	food_allergy_nuts_feeding_status_case_combined_2y	-0.3078	0.438	-0.7027	0.4823	0.0025	0.0051	0.0067	0.0206	1.06349	2.98551	0.00657472856952509	67881	71426	60681
c2y_0210201	food_allergy_nuts_feeding_status_case_combined_3y	0.4813	0.3966	1.2138	0.2248	0.0061	0.005	0.0067	0.0233	1.06349	2.94937	0.000992582451820128	67881	71648	60849
c2y_0210201	food_allergy_peanuts_feeding_status_case_combined_4y	0.5239	0.6857	0.764	0.4449	4e-04	0.0049	0.0067	0.0073	1.06349	1.01389	-0.00322774123402217	67881	71475	60730
c2y_0210201	food_allergy_score_cum_count_until_4yo	0.1915	0.2718	0.7046	0.4811	0.0176	0.0049	0.0067	0.064	1.06349	6.09524	0.016913047769241	67881	70976	60258
c2y_0210201	food_allergy_sesame_feeding_status_case_combined_1yh	-0.6667	0.7872	-0.847	0.397	0.0115	0.0048	0.0067	0.0083	1.06349	1.22059	0.018305171950799	67881	71426	60681
c2y_0210201	food_allergy_sesame_feeding_status_case_combined_2y	NA	NA	NA	NA	0.0159	0.0055	0.0067	-0.0116	1.06349	-2	NA	67881	71426	60681
c2y_0210201	food_allergy_sesame_feeding_status_case_combined_3y	0.5475	1.158	0.4728	0.6364	0.0183	0.0047	0.0067	0.0033	1.06349	0.540984	0.0184917101362046	67881	71648	60849
c2y_0210201	food_allergy_shellfish_feeding_status_case_combined_1yh	0.4299	0.3792	1.1336	0.257	-0.0079	0.0053	0.0067	0.0297	1.06349	4.30435	-0.01539782839086	67881	71685	60878
c2y_0210201	food_allergy_shellfish_feeding_status_case_combined_2y	0.163	0.5194	0.3137	0.7537	0.0081	0.0053	0.0067	0.0117	1.06349	1.82812	0.00792444111213045	67881	71426	60681
c2y_0210201	food_allergy_shellfish_feeding_status_case_combined_3y	0.2334	1.2308	0.1897	0.8496	0.0061	0.0048	0.0067	0.0023	1.06349	0.338235	0.00610246397248789	67881	71648	60849
c2y_0210201	food_allergy_shellfish_feeding_status_case_combined_4y	0.3252	0.3965	0.8201	0.4121	0.0112	0.0052	0.0067	0.0249	1.06349	3.32	0.00877496878667211	67881	71648	60849
c2y_0210201	food_allergy_soba_feeding_status_case_combined_1yh	0.0522	0.3437	0.1519	0.8793	-0.0074	0.0052	0.0067	0.0249	1.06349	3.95238	-0.00931320828434015	67881	71426	60681
c2y_0210201	food_allergy_soba_feeding_status_case_combined_2y	-0.1049	0.4801	-0.2185	0.827	-5e-04	0.005	0.0067	0.0143	1.06349	2.2	0.000457853244674203	67881	71426	60681
c2y_0210201	food_allergy_soba_feeding_status_case_combined_3y	-0.3073	0.8151	-0.377	0.7062	0.0056	0.0047	0.0067	0.0059	1.06349	0.819444	0.00840318745913947	67881	71648	60849
c2y_0210201	food_allergy_soba_feeding_status_case_combined_4y	0.296	0.6528	0.4534	0.6503	-0.0012	0.0049	0.0067	0.0094	1.06349	1.32394	-0.00375563457690043	67881	71479	60732
c2y_0210201	food_allergy_wheat_feeding_status_case_combined_1yh	-1	0.8779	-1.2128	0.2252	0.0124	0.0046	0.0067	0.008	1.06349	1.45455	0.0222446595762179	67881	70951	60236
c2y_0210201	fruit_allergy_score_until_4yo_positive	0.3139	0.5383	0.5831	0.5598	0.0053	0.005	0.0067	0.0137	1.06349	2.20968	0.00824977953242709	67881	20259	17591
c2y_0210201	ft1b_0080001	0.4498	0.383	1.1743	0.2403	-0.0016	0.0051	0.0067	0.0438	1.06349	3.68067	-0.00964596018680621	67881	65763	63057
c2y_0210201	ft1b_0400001	0.4722	0.4191	1.1267	0.2599	-0.0079	0.005	0.0067	0.0545	1.06349	4.12879	-0.0179483716707185	67881	65763	63057
c2y_0210201	ft1b_0410001	0.4765	0.4125	1.1551	0.2481	-0.0057	0.0054	0.0067	0.0599	1.06349	3.94079	-0.0161283856255461	67881	65763	63057
c2y_0210201	ft1b_0420001	0.8706	0.569	1.53	0.126	-0.0081	0.0055	0.0067	0.0544	1.06349	3.62667	-0.0260055946899808	67881	65763	63057
c2y_0210201	ft1b_0430001	0.5457	0.4874	1.1197	0.2628	-0.0066	0.0055	0.0067	0.0461	1.06349	3.17931	-0.0170368756284911	67881	65763	63057
c2y_0210201	ft1b_0440001	-0.5973	0.4787	-1.2479	0.2121	0.0049	0.0051	0.0067	0.053	1.06349	4.24	0.0169583883372552	67881	65763	63057
c2y_0210201	ft1b_0450001	0.0804	0.375	0.2144	0.8302	-0.0037	0.0053	0.0067	0.0486	1.06349	4.58491	-0.00552526084660421	67881	65763	63057
c2y_0210201	ft1b_0460001	-0.0012	0.346	-0.0034	0.9973	-0.0085	0.0049	0.0067	0.0516	1.06349	4.96154	-0.00925629754008848	67881	65763	63057
c2y_0210201	ft1b_0470001b	NA	NA	NA	NA	-0.0113	0.0052	0.0067	-0.0046	1.06349	-0.479167	NA	67881	58174	56771
c2y_0210201	ft1b_0480001	0.3486	0.3949	0.8827	0.3774	2e-04	0.0058	0.0067	0.0568	1.06349	3.44242	-0.00680687990346883	67881	65763	63057
c2y_0210201	gastroenteritis_cum_2y	-0.1745	0.5572	-0.3132	0.7541	0.0452	0.005	0.0067	0.0158	1.06349	2.07895	0.0513961589328654	67881	79705	67821
c2y_0210201	hand_foot_and_mouth_disease_cum_2y	NA	NA	NA	NA	0.0469	0.0051	0.0067	-6e-04	1.06349	-0.0810811	NA	67881	79449	67250
c2y_0210201	hba1c_ngsp_early	-0.2224	0.2641	-0.8418	0.3999	0.0146	0.0049	0.0067	0.0558	1.06349	6.2	0.0196301583705097	67881	67753	67308
c2y_0210201	herpangina_cum_2y	-0.3978	0.6703	-0.5935	0.5529	0.034	0.0052	0.0067	0.0091	1.06349	1.26389	0.0405548572480733	67881	79449	67250
c2y_0210201	hg	0.2692	0.2393	1.1247	0.2607	-0.0156	0.0054	0.0067	0.078	1.06349	1.93069	-0.0236679665821458	67881	65225	62926
c2y_0210201	hsv_infection_cum_2y	0.2395	1.1491	0.2084	0.8349	0.0074	0.005	0.0067	0.0026	1.06349	0.472727	0.00711435243877207	67881	79449	67250
c2y_0210201	influenza_viral_infections_cum_4y	0.1988	0.3705	0.5366	0.5916	0.0401	0.005	0.0067	0.0286	1.06349	3.91781	0.0570058154227781	67881	40817	35929
c2y_0210201	intellectual_and_developmental_disability_including_language_delay_cum_4y	NA	NA	NA	NA	NA	NA	0.0067	2e-04	1.06349	0.030303	NA	67881	40817	35929
c2y_0210201	isacc_modified_current_runny_nose_autumn_2y	-1	5.4243	-0.2067	0.8362	0.4874	0.0051	0.0067	0.0014	1.06349	0.237288	0.515567421973407	67881	69260	65523
c2y_0210201	isacc_modified_current_runny_nose_autumn_3y	-0.7786	1.4223	-0.5474	0.5841	0.1908	0.005	0.0067	0.0039	1.06349	0.590909	0.2038891571375	67881	69945	66123
c2y_0210201	isacc_modified_current_runny_nose_autumn_4y	NA	NA	NA	NA	0.1577	0.005	0.0067	-0.0066	1.06349	-1.06452	NA	67881	70403	66169
c2y_0210201	isacc_modified_current_runny_nose_nonpollen_season_2y	NA	NA	NA	NA	NA	NA	0.0067	5e-04	1.06349	0.0746269	NA	67881	69210	65476
c2y_0210201	isacc_modified_current_runny_nose_nonpollen_season_3y	NA	NA	NA	NA	0.2329	0.0047	0.0067	-0.0024	1.06349	-0.393443	NA	67881	70403	66169
c2y_0210201	isacc_modified_current_runny_nose_nonpollen_season_4y	NA	NA	NA	NA	NA	NA	0.0067	0.001	1.06349	0.149254	NA	67881	67753	67308
c2y_0210201	isacc_modified_current_runny_nose_pollen_season_2y	NA	NA	NA	NA	NA	NA	0.0067	6e-04	1.06349	0.0983607	NA	67881	69210	65476
c2y_0210201	isacc_modified_current_runny_nose_pollen_season_3y	-0.1102	0.837	-0.1316	0.8953	0.2191	0.0054	0.0067	0.0055	1.06349	0.833333	0.230393522202358	67881	69945	66123
c2y_0210201	isacc_modified_current_runny_nose_pollen_season_4y	-0.6838	0.8253	-0.8285	0.4074	0.1712	0.0056	0.0067	0.0103	1.06349	1.43056	0.179264765416314	67881	68095	67648
c2y_0210201	isacc_modified_current_runny_nose_spring_2y	-1	3.0809	-0.3327	0.7394	0.4823	0.005	0.0067	0.0019	1.06349	0.301587	0.510709411792223	67881	69212	65481
c2y_0210201	isacc_modified_current_runny_nose_spring_3y	-0.4197	1.3736	-0.3055	0.76	0.1874	0.0052	0.0067	0.0027	1.06349	0.428571	0.197885670352892	67881	70019	66197
c2y_0210201	isacc_modified_current_runny_nose_spring_4y	-0.8656	0.9087	-0.9526	0.3408	0.144	0.0054	0.0067	0.0091	1.06349	1.28169	0.158455756723048	67881	70403	66169
c2y_0210201	isacc_modified_current_runny_nose_summer_2y	NA	NA	NA	NA	0.357	0.005	0.0067	-7e-04	1.06349	-0.118644	NA	67881	69260	65523
c2y_0210201	isacc_modified_current_runny_nose_summer_3y	-1	3.1061	-0.5301	0.596	0.1285	0.0046	0.0067	0.0024	1.06349	0.358209	0.141073427225886	67881	70019	66197
c2y_0210201	isacc_modified_current_runny_nose_summer_4y	NA	NA	NA	NA	0.0953	0.0052	0.0067	-3e-04	1.06349	-0.0379747	NA	67881	70403	66169
c2y_0210201	isacc_modified_current_runny_nose_winter_2y	0.6313	0.4078	1.5482	0.1216	0.8204	0.0057	0.0067	0.0049	1.06349	0.742424	0.859877259476012	67881	69261	65524
c2y_0210201	isacc_modified_current_runny_nose_winter_3y	NA	NA	NA	NA	0.2602	0.0048	0.0067	-9e-04	1.06349	-0.160714	NA	67881	69945	66123
c2y_0210201	isacc_modified_current_runny_nose_winter_4y	NA	NA	NA	NA	0.2035	0.0055	0.0067	-0.0038	1.06349	-0.535211	NA	67881	68095	67648
c2y_0210201	kawasaki_disease_cum_4y	NA	NA	NA	NA	-5e-04	0.0046	0.0067	-6e-04	1.06349	-0.0967742	NA	67881	78277	66292
c2y_0210201	length_of_labor	-0.468	0.395	-1.1847	0.2362	0.0089	0.0051	0.0067	0.0336	1.06349	4.73239	0.017055880170726	67881	79056	67292
c2y_0210201	low_birth_weight	0.255	0.3352	0.7609	0.4467	-0.0075	0.0052	0.0067	0.0312	1.06349	4.8	-0.0120146579833959	67881	78115	67431
c2y_0210201	lower_respiratory_tract_infection_cum_2y	-0.1221	0.4035	-0.3027	0.7621	0.0484	0.0047	0.0067	0.0186	1.06349	2.58333	0.05454663423958	67881	79705	67821
c2y_0210201	m0mb_0410001	0.0176	0.2234	0.0789	0.9371	0.001	0.0055	0.0067	0.0693	1.06349	6.41667	0.000707581041896719	67881	65763	63057
c2y_0210201	m0mb_0420001	0.0437	0.2407	0.1815	0.856	-0.0013	0.0057	0.0067	0.0712	1.06349	6.47273	-0.00243186412826636	67881	65347	62679
c2y_0210201	m0mb_0430001	0.2274	0.2288	0.9937	0.3204	2e-04	0.0052	0.0067	0.062	1.06349	4.46043	-0.00458161616735552	67881	65479	62807
c2y_0210201	m0mb_0450001	0.0414	0.3807	0.1088	0.9134	0.0075	0.0051	0.0067	0.0209	1.06349	3.16667	0.00756144832606488	67881	65763	63057
c2y_0210201	m0mb_0460001	-0.289	0.4045	-0.7144	0.475	0.0098	0.0051	0.0067	0.0224	1.06349	3.5	0.0141303274977223	67881	65763	63057
c2y_0210201	m0mb_0480001	0.1634	0.2477	0.6597	0.5095	-0.0029	0.0058	0.0067	0.0638	1.06349	6.44444	-0.00668971841032215	67881	65763	63057
c2y_0210201	m1m_0030001_1	NA	NA	NA	NA	NA	NA	0.0067	0.0011	1.06349	0.186441	NA	67881	63210	61073
c2y_0210201	m1m_0030001_2	1	0.8598	1.3004	0.1935	-0.0356	0.0051	0.0067	0.0098	1.06349	1.46269	-0.0476359127103981	67881	63210	61073
c2y_0210201	m1m_0030001_3	NA	NA	NA	NA	-0.0085	0.0052	0.0067	-0.0104	1.06349	-1.92593	NA	67881	63210	61073
c2y_0210201	m1m_0040001_1	0.419	0.45	0.9312	0.3518	0.0192	0.0054	0.0067	0.0166	1.06349	2.72131	0.0167549757422301	67881	60769	58782
c2y_0210201	m1m_0040001_2	-1	1.9085	-0.6423	0.5207	0.0168	0.0046	0.0067	0.0022	1.06349	0.431373	0.0229059948077658	67881	62609	60518
c2y_0210201	m1m_0040001_4	-0.272	0.4036	-0.6739	0.5004	-0.0247	0.0052	0.0067	0.0173	1.06349	2.74603	-0.0241890202696609	67881	61586	59531
c2y_0210201	m1m_0040001_6	NA	NA	NA	NA	-0.0041	0.0049	0.0067	-0.0088	1.06349	-1.76	NA	67881	36752	35434
c2y_0210201	m1m_0250001_1	0.227	0.4524	0.5019	0.6157	0.004	0.0052	0.0067	0.0132	1.06349	2.09524	0.00217711019549908	67881	63210	61073
c2y_0210201	m1m_0250001_2	-0.3471	0.5327	-0.6517	0.5146	-0.0104	0.0053	0.0067	0.0101	1.06349	1.60317	-0.008370779542288	67881	63195	61059
c2y_0210201	m1m_0250001_3	0.9046	1.601	0.565	0.572	0.0146	0.0048	0.0067	0.0035	1.06349	0.603448	0.0113365248371445	67881	63210	61073
c2y_0210201	m1m_0260001_1	0.0723	0.5937	0.1218	0.903	-0.0174	0.0052	0.0067	0.0079	1.06349	1.36207	-0.0193294920602958	67881	63210	61073
c2y_0210201	m1m_0260001_2	-0.2007	0.7559	-0.2655	0.7906	0.0156	0.0051	0.0067	0.0055	1.06349	0.901639	0.0180602924562993	67881	63210	61073
c2y_0210201	m1m_bed_time	NA	NA	NA	NA	NA	NA	0.0067	2e-04	1.06349	0.0350877	NA	67881	69328	65589
c2y_0210201	m1m_nap_count	-0.1415	0.3451	-0.4101	0.6817	0.0018	0.0052	0.0067	0.0286	1.06349	4.4	0.00390878360260746	67881	69461	65716
c2y_0210201	m1m_night_wake_up_count	-0.3761	0.4226	-0.89	0.3735	0.008	0.0058	0.0067	0.0238	1.06349	3.83871	0.0133202644279493	67881	69328	65589
c2y_0210201	m1m_sleep_time_day	-0.0505	0.2782	-0.1817	0.8558	0.0088	0.0047	0.0067	0.0395	1.06349	6.69492	0.0102549323047176	67881	69461	65716
c2y_0210201	m1m_sleep_time_night	-1	0.7495	-1.613	0.1067	0.0076	0.0049	0.0067	0.0141	1.06349	2.2381	0.0198982831208798	67881	69461	65716
c2y_0210201	m1m_total_sleep_time	-0.5463	0.4144	-1.3184	0.1874	0.0103	0.0048	0.0067	0.028	1.06349	4.66667	0.0186999964147794	67881	71026	65662
c2y_0210201	m1m_wake_up_time	-0.7896	0.5125	-1.5407	0.1234	0.01	0.0046	0.0067	0.0249	1.06349	3.19231	0.0209987195591245	67881	69223	65488
c2y_0210201	mbpfas0001b	0.4358	1.0173	0.4284	0.6684	1.7889e-05	0.0048	0.0067	0.0136	1.06349	0.660194	-0.00417779496154471	67881	49042	41886
c2y_0210201	mbpfas0007	-0.5853	1.8199	-0.3216	0.7477	-0.0049	0.005	0.0067	0.0067	1.06349	0.345361	-0.00127191316207323	67881	65141	62843
c2y_0210201	mbpfas0009	0.2807	0.4534	0.6192	0.5358	-0.0155	0.0047	0.0067	0.054	1.06349	2.45455	-0.0224543102658545	67881	64938	62646
c2y_0210201	mbpfas0013	0.4469	0.5109	0.8748	0.3817	-0.0186	0.0045	0.0067	0.0495	1.06349	2.25	-0.0286632627315136	67881	64929	62642
c2y_0210201	mbpfas0017	0.7884	0.6343	1.2429	0.2139	-0.0256	0.005	0.0067	0.0561	1.06349	2.55	-0.0442616239100135	67881	62797	60618
c2y_0210201	mbpfas0021	0.9053	1.1935	0.7586	0.4481	-0.0186	0.0053	0.0067	0.0148	1.06349	0.714976	-0.0289772833815509	67881	65376	63055
c2y_0210201	mbpfas0025	NA	NA	NA	NA	-0.0153	0.0049	0.0067	-0.001	1.06349	-0.046729	NA	67881	65376	63055
c2y_0210201	mbpfas0029	0.2273	0.5654	0.402	0.6877	-0.0116	0.0048	0.0067	0.0334	1.06349	1.63725	-0.0159772792387852	67881	65376	63055
c2y_0210201	mbpfas0039b	NA	NA	NA	NA	NA	NA	0.0067	0.0042	1.06349	0.214286	NA	67881	59809	58097
c2y_0210201	mbpfas0041	NA	NA	NA	NA	NA	NA	0.0067	0.0047	1.06349	0.20524	NA	67881	65376	63055
c2y_0210201	mbpfas0045	NA	NA	NA	NA	-0.0135	0.0049	0.0067	-0.008	1.06349	-0.451977	NA	67881	65376	63055
c2y_0210201	mbpfas0047	0.4954	0.5605	0.8839	0.3767	-0.0234	0.0053	0.0067	0.0515	1.06349	2.48792	-0.0349501686525422	67881	65376	63055
c2y_0210201	mbpfas0053b	0.0554	0.6134	0.0902	0.9281	-0.0067	0.0044	0.0067	0.0222	1.06349	1.21978	-0.00814184229167583	67881	59805	58094
c2y_0210201	mbpfas0067b	-0.0624	0.5707	-0.1093	0.913	-0.0039	0.0049	0.0067	0.0296	1.06349	1.5914	-0.00346812895846552	67881	59634	57925
c2y_0210201	mbpfas0073	-0.0852	0.3726	-0.2288	0.819	-6e-04	0.0049	0.0067	0.0626	1.06349	2.69828	0.0011513427309366	67881	65376	63055
c2y_0210201	milk_allergy_1hy	0.4307	0.4745	0.9077	0.3641	0.006	0.0047	0.0067	0.0138	1.06349	2.15625	0.00250898093069107	67881	77614	65740
c2y_0210201	milk_allergy_2y	0.358	0.5486	0.6526	0.514	0.011	0.0047	0.0067	0.0113	1.06349	1.79365	0.00911229237634779	67881	77614	65740
c2y_0210201	milk_allergy_3y	1	3.0971	0.4658	0.6413	-3.6401e-05	0.0044	0.0067	0.0017	1.06349	0.288136	-0.00492893338036013	67881	62274	60317
c2y_0210201	milk_allergy_cum_4y	0.2969	0.4222	0.7033	0.4818	0.0098	0.0048	0.0067	0.0203	1.06349	3.02985	0.0174326484912388	67881	20259	17591
c2y_0210201	milk_allergy_score_until_4yo	0.0404	0.3459	0.1168	0.907	0.015	0.005	0.0067	0.0317	1.06349	4.28378	0.0162869636957132	67881	77614	65740
c2y_0210201	milk_allergy_score_until_4yo_positive	0.0671	0.3546	0.1893	0.8498	0.0157	0.0051	0.0067	0.0309	1.06349	4.06579	0.0166627609206824	67881	77736	65871
c2y_0210201	mn	0.1936	0.2847	0.6798	0.4966	-0.0058	0.006	0.0067	0.0781	1.06349	4.91195	-0.0110703724954492	67881	64549	62275
c2y_0210201	mt1b_0020001	-0.0755	0.3193	-0.2364	0.8132	0.0339	0.0051	0.0067	0.0349	1.06349	4.30864	0.0377585968310909	67881	65376	63055
c2y_0210201	mt1b_0020101	-0.1257	0.3389	-0.3709	0.7107	0.0345	0.0052	0.0067	0.0332	1.06349	4.25641	0.0391072025188505	67881	65376	63055
c2y_0210201	mt1b_0030001	0.0822	0.3481	0.2361	0.8134	-8e-04	0.0054	0.0067	0.0286	1.06349	3.575	-0.0020188130020581	67881	65376	63055
c2y_0210201	mt1b_0030101	0.1296	0.3488	0.3716	0.7102	-0.0025	0.0054	0.0067	0.0294	1.06349	3.58537	-0.00454243432787919	67881	65376	63055
c2y_0210201	mt1b_0040001b	-0.48	0.5236	-0.9167	0.3593	0.0089	0.0054	0.0067	0.015	1.06349	2.58621	0.0147339904811934	67881	59801	58087
c2y_0210201	mt1b_0040101b	-0.4591	0.5323	-0.8625	0.3884	0.0087	0.0054	0.0067	0.0141	1.06349	2.35	0.0141573226064796	67881	59733	58023
c2y_0210201	mt1b_0050001	-0.1178	0.2991	-0.3939	0.6937	0.023	0.0048	0.0067	0.0302	1.06349	4.50746	0.0264649798646938	67881	65376	63055
c2y_0210201	mt1b_0050101	-0.1359	0.305	-0.4457	0.6558	0.023	0.0048	0.0067	0.03	1.06349	4.34783	0.0268127645501882	67881	64843	62558
c2y_0210201	mt1b_0060001	0.2542	0.3672	0.6923	0.4888	0.007	0.005	0.0067	0.02	1.06349	2.85714	0.0045246074070182	67881	65154	62852
c2y_0210201	mt1b_0060101	0.1734	0.369	0.4699	0.6384	0.0075	0.005	0.0067	0.0191	1.06349	2.72857	0.00605262430896965	67881	65148	62847
c2y_0210201	mt1b_0080001	-0.1461	0.2875	-0.508	0.6114	0.022	0.0054	0.0067	0.0576	1.06349	6.32967	0.027009135799662	67881	65244	62940
c2y_0210201	mt1b_0100101	0.1223	0.2489	0.4913	0.6232	0.0068	0.0055	0.0067	0.0571	1.06349	3.48171	0.00496967341327402	67881	65026	62733
c2y_0210201	mt1b_0100201	0.2219	0.3049	0.7279	0.4667	-0.0022	0.0054	0.0067	0.055	1.06349	6.11111	-0.00687637629370521	67881	61135	58990
c2y_0210201	mt1b_0100301	0.1157	0.3169	0.365	0.7151	-0.0071	0.0048	0.0067	0.034	1.06349	4.72222	-0.00946848870991172	67881	64861	62576
c2y_0210201	mt1b_0100401	0.2307	0.3405	0.6775	0.4981	-0.0089	0.0049	0.0067	0.039	1.06349	5.34247	-0.0134696067703216	67881	64952	62663
c2y_0210201	mt1b_0100501	-0.0627	0.2396	-0.2615	0.7937	-0.0084	0.0052	0.0067	0.0606	1.06349	5.66355	-0.00791258040164163	67881	64868	62582
c2y_0210201	mt1b_0100601	-0.1477	0.2484	-0.5945	0.5522	-0.0044	0.0051	0.0067	0.0596	1.06349	5.51852	-0.0017790024863341	67881	64712	62434
c2y_0210201	mt1b_0100701	-0.232	0.2845	-0.8155	0.4148	0.0016	0.0049	0.0067	0.0456	1.06349	5.92208	0.00590413175185157	67881	65112	62814
c2y_0210201	mt1b_0100801	0.3446	0.2513	1.3711	0.1703	6e-04	0.0053	0.0067	0.0914	1.06349	7.87931	-0.00830762560176232	67881	65052	62761
c2y_0210201	mt1b_0200101	0.2282	0.2781	0.8204	0.412	-0.0134	0.005	0.0067	0.0567	1.06349	5.0177	-0.019391298252103	67881	63800	61570
c2y_0210201	mt1b_0200201	-0.2509	0.2856	-0.8785	0.3797	0.0104	0.005	0.0067	0.0537	1.06349	4.92661	0.0164391746979338	67881	63051	60863
c2y_0210201	mt1b_0200301	0.058	0.262	0.2214	0.8248	-0.0014	0.0049	0.0067	0.0432	1.06349	4.69565	-0.00253158333991214	67881	65164	62861
c2y_0210201	mt1b_0200401	0.013	0.2625	0.0494	0.9606	0.0148	0.0056	0.0067	0.0552	1.06349	5.52	0.0159052682567116	67881	65163	62863
c2y_0210201	mt1b_0200501	-0.2492	0.3747	-0.6652	0.5059	0.004	0.0052	0.0067	0.026	1.06349	1.9697	0.00764672774423952	67881	65161	62857
c2y_0210201	mt1b_0400001	-0.0481	0.2312	-0.208	0.8352	-0.0017	0.0047	0.0067	0.0725	1.06349	6.90476	-0.000776489452007256	67881	64642	62374
c2y_0210201	mt1b_0410001	0.1088	0.2436	0.4467	0.6551	-0.0147	0.0051	0.0067	0.0631	1.06349	6.8587	-0.0184366180315269	67881	65201	62897
c2y_0210201	mt1b_0420001	0.3017	0.3145	0.9592	0.3374	-0.0188	0.0055	0.0067	0.0587	1.06349	6.52222	-0.0270421678605095	67881	63328	61126
c2y_0210201	mt1b_0430001	0.262	0.2704	0.9689	0.3326	-0.011	0.0052	0.0067	0.058	1.06349	4.87395	-0.0173965779981119	67881	64852	62577
c2y_0210201	mt1b_0440001	0.312	0.3576	0.8726	0.3829	-0.0198	0.0064	0.0067	0.0611	1.06349	6.17172	-0.0283001234870496	67881	65500	62818
c2y_0210201	mt1b_0450001	-0.2374	0.3484	-0.6814	0.4956	0.0034	0.0055	0.0067	0.029	1.06349	4.14286	0.00703336802215858	67881	65121	62824
c2y_0210201	mt1b_0460001	-0.5025	0.3922	-1.2813	0.2001	0.0066	0.0055	0.0067	0.0312	1.06349	4.52174	0.0145447351381971	67881	65546	62867
c2y_0210201	mt1b_0470001	NA	NA	NA	NA	-0.0266	0.005	0.0067	-0.0051	1.06349	-0.87931	NA	67881	65210	62909
c2y_0210201	mt1b_0480001	0.4234	0.3531	1.1989	0.2306	-0.0209	0.006	0.0067	0.0615	1.06349	5.6422	-0.0319327360149065	67881	65155	62506
c2y_0210201	mt1u_0010001	-0.4986	0.4829	-1.0325	0.3018	0.0093	0.0051	0.0067	0.0165	1.06349	2.79661	0.0153351951494549	67881	64932	62274
c2y_0210201	mt1u_0020001	-0.2962	0.4902	-0.6042	0.5457	0.0065	0.005	0.0067	0.013	1.06349	2.13115	0.00977756368338208	67881	65161	62499
c2y_0210201	mt2b_0410001	-0.0381	0.23	-0.1655	0.8686	-0.0062	0.0058	0.0067	0.0775	1.06349	6.73913	-0.00596694833129327	67881	65517	62837
c2y_0210201	mt2b_0420001	0.2407	0.276	0.872	0.3832	-0.0113	0.0061	0.0067	0.0791	1.06349	6.76068	-0.0183125164908232	67881	65763	63057
c2y_0210201	mt2b_0430001	0.4237	0.2861	1.4808	0.1386	-0.0125	0.0054	0.0067	0.0853	1.06349	5.29814	-0.0245216268659043	67881	65763	63057
c2y_0210201	mt2b_0450001	0.2074	0.2607	0.7957	0.4262	0.0041	0.0056	0.0067	0.0514	1.06349	6.425	0.000510393920789741	67881	65763	63057
c2y_0210201	mt2b_0460001	-0.0429	0.2921	-0.147	0.8832	-0.0048	0.006	0.0067	0.0452	1.06349	5.38095	-0.00445587811242168	67881	65763	63057
c2y_0210201	mt2b_0480001	0.4627	0.3548	1.3042	0.1922	-0.0161	0.0066	0.0067	0.0758	1.06349	5.57353	-0.0286876768853157	67881	65763	63057
c2y_0210201	mt2b_0490001	-0.436	0.4096	-1.0644	0.2871	0.0038	0.0056	0.0067	0.0271	1.06349	3.56579	0.0100721454551979	67881	65763	63057
c2y_0210201	mt2u_0010001	-0.4063	0.4164	-0.9757	0.3292	0.0114	0.0053	0.0067	0.0227	1.06349	3.72131	0.0173453786714734	67881	65763	63057
c2y_0210201	mt2u_0020001	-0.161	0.3766	-0.4274	0.6691	0.0124	0.0053	0.0067	0.0228	1.06349	3.8	0.0153556254198521	67881	65763	63057
c2y_0210201	mumps_cum_4y	0.1983	1.1192	0.1772	0.8594	0.0129	0.0047	0.0067	0.0044	1.06349	0.594595	0.017921816402204	67881	40817	35929
c2y_0210201	mycotic_or_fungal_infection_cum_2y	-0.1281	0.7614	-0.1682	0.8664	0.0232	0.0049	0.0067	0.0053	1.06349	0.929825	0.026255489446719	67881	79449	67250
c2y_0210201	nuts_allergy_score_until_4yo_positive	0.3736	0.6175	0.605	0.5452	0.0103	0.0051	0.0067	0.0098	1.06349	1.44118	0.0188416526424315	67881	20259	17591
c2y_0210201	otitis_media_cum_2y	0.4009	0.3815	1.0508	0.2933	0.0995	0.0051	0.0067	0.0243	1.06349	3.68182	0.104420767213795	67881	79705	67821
c2y_0210201	out_of_night_diapers_age_4y	0.6444	0.5296	1.2167	0.2237	-0.0139	0.0048	0.0067	0.0304	1.06349	2.15603	-0.0236420111332442	67881	67753	67308
c2y_0210201	participant_reported_food_allergy_cum_4y	0.4727	0.3616	1.3073	0.1911	0.0159	0.0049	0.0067	0.0429	1.06349	4.71429	0.0261593288696051	67881	20256	17589
c2y_0210201	pb	0.7682	0.4476	1.7162	0.0861	0.0056	0.0051	0.0067	0.0508	1.06349	6.51282	-0.00849930049838708	67881	65276	62972
c2y_0210201	peanuts_allergy_score_4yo_positive	1	4.2254	0.331	0.7406	0.0084	0.0047	0.0067	0.0018	1.06349	0.28125	0.0129059960502087	67881	20259	17591
c2y_0210201	premature_birth	-0.0181	0.5023	-0.036	0.9713	0.0026	0.0051	0.0067	0.0091	1.06349	1.56897	0.00297704829522363	67881	77807	67191
c2y_0210201	psychomotor_developmental_delay_cum_4y	NA	NA	NA	NA	0.0068	0.005	0.0067	-0.0018	1.06349	-0.295082	NA	67881	40817	35929
c2y_0210201	roseola_infantum_cum_2y	0.3367	0.5659	0.595	0.5518	0.0149	0.0055	0.0067	0.0126	1.06349	2	0.0131936768378204	67881	79705	67821
c2y_0210201	rsv_infection_cum_2y	-0.0867	0.336	-0.2579	0.7965	0.0358	0.0055	0.0067	0.0361	1.06349	5.30882	0.0413313338933183	67881	79449	67250
c2y_0210201	sccon003	0.0112	0.2373	0.0471	0.9624	0.0283	0.0053	0.0067	0.0704	1.06349	8.38095	0.0310568929165578	67881	64521	62250
c2y_0210201	sccon005	-0.5131	0.4175	-1.2288	0.2192	0.0129	0.0053	0.0067	0.0252	1.06349	3.76119	0.0206540205655609	67881	65089	62788
c2y_0210201	se	0.16	0.2193	0.7296	0.4656	-0.0173	0.0053	0.0067	0.0628	1.06349	1.82558	-0.0223926052253638	67881	65006	62718
c2y_0210201	shellfish_allergy_score_until_4yo_positive	0.167	1.1332	0.1474	0.8829	0.0126	0.005	0.0067	0.0027	1.06349	0.442623	0.02597398430368	67881	20259	17591
c2y_0210201	soba_allergy_score_until_4yo_positive	-0.419	0.6349	-0.6599	0.5093	0.0086	0.0049	0.0067	0.0105	1.06349	1.75	0.0218318700843673	67881	20259	17591
c2y_0210201	soybean_allergy_score_until_4yo_positive	-0.3533	0.644	-0.5486	0.5832	0.0128	0.005	0.0067	0.0084	1.06349	1.29231	0.0298596737248898	67881	20259	17591
c2y_0210201	streptococcus_pyogenes_cum_4y	1	1.0031	1.0391	0.2988	0.0178	0.0054	0.0067	0.0062	1.06349	0.984127	0.0194856142867156	67881	40817	35929
c2y_0210201	ucbb_0080001b	-0.2556	0.3521	-0.726	0.4678	5e-04	0.005	0.0067	0.029	1.06349	4.83333	0.00419148982065526	67881	58159	56753
c2y_0210201	ucbb_0410001	0.0299	0.1219	0.2451	0.8064	8.352e-05	0.0058	0.0067	0.3582	1.06349	8.3109	-0.00172372110436832	67881	65763	63057
c2y_0210201	ucbb_0420001	0.0528	0.1337	0.3945	0.6932	-0.0023	0.006	0.0067	0.3484	1.06349	7.81166	-0.0062000840358761	67881	65763	63057
c2y_0210201	ucbb_0430001	0.3165	0.2115	1.4964	0.1345	-0.0119	0.0058	0.0067	0.2981	1.06349	4.26466	-0.0320408608295232	67881	65763	63057
c2y_0210201	ucbb_0450001	-0.2209	0.2031	-1.0875	0.2768	0.0141	0.005	0.0067	0.0986	1.06349	10.9556	0.0217891897149205	67881	65763	63057
c2y_0210201	ucbb_0460001	-0.1098	0.1973	-0.5564	0.578	0.0139	0.0052	0.0067	0.0956	1.06349	10.5055	0.0184709957846549	67881	65763	63057
c2y_0210201	ucbb_0480001	0.0699	0.1336	0.5234	0.6007	-0.0021	0.0058	0.0067	0.3442	1.06349	7.23109	-0.00691597471482773	67881	65763	63057
c2y_0210201	upper_respiratory_tract_infection_cum_2y	0.3179	0.3939	0.8069	0.4197	0.0175	0.005	0.0067	0.018	1.06349	2.64706	0.015682579930339	67881	79705	67821
c2y_0210201	urinary_tract_infections_cum_4y	NA	NA	NA	NA	-0.0045	0.0048	0.0067	-0.0027	1.06349	-0.442623	NA	67881	40824	35935
c2y_0210201	urticaria_cum_4y	-0.4359	0.4992	-0.8731	0.3826	0.0016	0.005	0.0067	0.0121	1.06349	1.77941	0.00573812292139473	67881	78270	66288
c2y_0210201	varicella_cum_4y	-0.1392	0.8503	-0.1636	0.87	0.0388	0.0051	0.0067	0.0045	1.06349	0.642857	0.0579323476907717	67881	40817	35929
c2y_0210201	wheat_allergy_score_until_4yo_positive	-0.2838	0.3527	-0.8047	0.421	0.0106	0.0046	0.0067	0.0305	1.06349	4.55224	0.0269052606471772	67881	20259	17591
c2y_0210202	BMI	-0.1091	0.1446	-0.7543	0.4507	0.009	0.0065	0.0086	0.1732	1.34375	19.4607	0.0145914719792107	68351	163835	0
c2y_0210202	adenovirus_infection_cum_2y	0.6521	0.4313	1.5119	0.1306	0.0446	0.0055	0.0086	0.0171	1.34375	2.71429	0.0409951768302307	67868	79705	67808
c2y_0210202	allergic_conjunctivitis_cum_4y	-0.1582	0.3999	-0.3956	0.6924	0.0264	0.0048	0.0086	0.0162	1.34375	2.28169	0.0312857588597235	67868	78277	66283
c2y_0210202	allergic_conjunctivitis_or_rhinitis_or_hay_fever_cum_4y	-0.1823	0.5317	-0.3428	0.7318	0.1014	0.005	0.0086	0.0086	1.34375	1.11688	0.114051328252653	67868	78277	66283
c2y_0210202	allergic_rhinitis_cum_4y	-0.1373	0.4431	-0.3099	0.7566	0.1064	0.0053	0.0086	0.0126	1.34375	1.55556	0.119699160563886	67868	78277	66283
c2y_0210202	any_food_allergy_score_positive_until_4yo	0.2399	0.2366	1.0139	0.3106	0.027	0.0051	0.0086	0.0548	1.34375	5.48	0.0534133684751317	67868	20259	17591
c2y_0210202	asthma_cum_4y	-0.1865	0.3242	-0.5751	0.5652	0.0561	0.0052	0.0086	0.0306	1.34375	3.1875	0.0686591408016431	67868	71648	60855
c2y_0210202	atopic_dermatitis_cum_4y	0.2202	0.2211	0.9959	0.3193	0.034	0.0052	0.0086	0.0633	1.34375	5.86111	0.0351297996655491	67868	71475	60733
c2y_0210202	autistic_spectrum_disorder_and_pddnos_cum_4y	0.3305	0.5186	0.6374	0.5239	0.0065	0.005	0.0086	0.0107	1.34375	1.94545	0.00641174696165091	67868	40817	35935
c2y_0210202	bone_fracture_cum_4y	0.9342	1.343	0.6956	0.4867	-0.0048	0.005	0.0086	0.0034	1.34375	0.548387	-0.0121549113321532	67868	40817	35935
c2y_0210202	breast_feeding_cessation_1m	-0.7209	1.0293	-0.7004	0.4837	0.0105	0.0053	0.0086	0.004	1.34375	0.634921	0.0157699237097965	67868	60838	58965
c2y_0210202	breast_feeding_cessation_2m	0.2301	0.4124	0.558	0.5768	0.0054	0.005	0.0086	0.0142	1.34375	2.18462	0.00338160294422546	67868	60809	58939
c2y_0210202	breast_feeding_cessation_3m	-0.0789	0.4574	-0.1724	0.8631	0.0109	0.005	0.0086	0.0112	1.34375	1.77778	0.0128013141577533	67868	60590	58736
c2y_0210202	breast_feeding_cessation_age	0.1515	0.4092	0.3701	0.7113	-0.0194	0.0053	0.0086	0.018	1.34375	2.14286	-0.0233424815856606	67868	60807	58934
c2y_0210202	breast_feeding_period_1y	-0.3812	0.3734	-1.0209	0.3073	-0.0217	0.0054	0.0086	0.0188	1.34375	2.84848	-0.019447092922689	67868	76319	64998
c2y_0210202	c1hy_0030001b2	0.5449	0.519	1.0499	0.2938	-0.0191	0.0045	0.0086	0.0102	1.34375	1.85455	-0.0261118981537481	67868	61568	59464
c2y_0210202	c1hy_0060002_checked	0.0234	0.1506	0.1554	0.8765	0.0012	0.0057	0.0086	0.1964	1.34375	12.1235	0.000346811912187283	67868	65763	63063
c2y_0210202	c1hy_0070002b	0.2331	0.5615	0.4152	0.678	0.0188	0.0049	0.0086	0.0083	1.34375	1.40678	0.0186067232439727	67868	61675	59568
c2y_0210202	c1hy_0100001_2	0.6901	0.5219	1.3222	0.1861	0.0161	0.0047	0.0086	0.0118	1.34375	1.81538	0.0106197820804548	67868	61862	59737
c2y_0210202	c1hy_0100001_3	-0.3553	0.3813	-0.9318	0.3514	0.0191	0.0054	0.0086	0.0295	1.34375	3.73418	0.026890325070245	67868	61862	59737
c2y_0210202	c1hy_0100001_4	NA	NA	NA	NA	0.0012	0.0048	0.0086	-0.0043	1.34375	-0.767857	NA	67868	61862	59737
c2y_0210202	c1hy_0100501_3	-0.5067	0.6641	-0.7629	0.4455	0.0107	0.0044	0.0086	0.0065	1.34375	1.14035	0.0155115913302054	67868	61862	59737
c2y_0210202	c1hy_0100501_4	0.2088	1.0076	0.2073	0.8358	0.0086	0.005	0.0086	0.0022	1.34375	0.407407	0.00846577523370455	67868	61862	59737
c2y_0210202	c1hy_0102001_3	NA	NA	NA	NA	0.0154	0.0053	0.0086	-0.0046	1.34375	-0.754098	NA	67868	61862	59737
c2y_0210202	c1hy_0103001_3	0.1092	0.3666	0.2978	0.7658	0.0118	0.0049	0.0086	0.018	1.34375	3.33333	0.0115948984781561	67868	61862	59737
c2y_0210202	c1hy_0103501_2	0.4136	0.3687	1.1219	0.2619	-0.0168	0.0052	0.0086	0.0212	1.34375	2.94444	-0.0241678616697124	67868	61862	59737
c2y_0210202	c1hy_0103501_3	1	3.7754	0.3623	0.7171	0.0149	0.005	0.0086	0.0018	1.34375	0.295082	0.0108365664758631	67868	61862	59737
c2y_0210202	c1hy_0104001_2	0.1302	0.304	0.4282	0.6685	-0.0062	0.0051	0.0086	0.0266	1.34375	4.09231	-0.00885039021110742	67868	61862	59737
c2y_0210202	c1hy_0104001_3	NA	NA	NA	NA	0.0045	0.0047	0.0086	-0.0029	1.34375	-0.508772	NA	67868	61862	59737
c2y_0210202	c1hy_0104501_2	-0.0749	0.5805	-0.129	0.8974	0.004	0.0044	0.0086	0.0064	1.34375	1.03226	0.00493137819776146	67868	61862	59737
c2y_0210202	c1hy_0105001_2	-0.0276	0.2967	-0.093	0.9259	-0.0218	0.0048	0.0086	0.028	1.34375	4.24242	-0.0236516642816688	67868	61862	59737
c2y_0210202	c1hy_0105001_3	NA	NA	NA	NA	0.0138	0.0043	0.0086	-0.003	1.34375	-0.491803	NA	67868	60307	58291
c2y_0210202	c1hy_0240001_1	-0.5034	0.8088	-0.6224	0.5337	0.0052	0.0052	0.0086	0.0045	1.34375	0.725806	0.00889759495671013	67868	60304	58284
c2y_0210202	c1hy_0240001_2	0.7692	0.7982	0.9636	0.3352	-0.0104	0.0053	0.0086	0.0057	1.34375	0.890625	-0.0168290705062802	67868	61299	59241
c2y_0210202	c1hy_0250001_1	-0.1799	0.3001	-0.5996	0.5488	-0.0171	0.0052	0.0086	0.0278	1.34375	3.80822	-0.0161308564613309	67868	61296	59239
c2y_0210202	c1hy_0250001_2	0.0047	0.3958	0.012	0.9904	-8e-04	0.0052	0.0086	0.0162	1.34375	2.41791	-0.000938133029263991	67868	61299	59241
c2y_0210202	c1hy_0250001_3	-0.0657	0.2819	-0.2332	0.8156	0.0201	0.0055	0.0086	0.0352	1.34375	5.10145	0.023559146103939	67868	61214	59163
c2y_0210202	c1hy_0380101_1	NA	NA	NA	NA	-7e-04	0.0052	0.0086	-0.0018	1.34375	-0.295082	NA	67868	61213	59161
c2y_0210202	c1hy_0380101_2	0.1102	0.4304	0.256	0.798	0.0028	0.0046	0.0086	0.0101	1.34375	1.68333	0.00204248426205657	67868	61215	59164
c2y_0210202	c1hy_0380101_3	NA	NA	NA	NA	-0.001	0.0052	0.0086	-7e-04	1.34375	-0.106061	NA	67868	61062	58984
c2y_0210202	c1hy_0380101_4	NA	NA	NA	NA	2e-04	0.0047	0.0086	-2e-04	1.34375	-0.03125	NA	67868	61862	59737
c2y_0210202	c1hy_0493002b	0.3666	0.712	0.5149	0.6066	0.0014	0.005	0.0086	0.0045	1.34375	0.789474	-0.00063802840304235	67868	52611	50801
c2y_0210202	c1hy_asq_acomu	0.2701	0.2146	1.2584	0.2082	0.0039	0.0052	0.0086	0.0861	1.34375	8.87629	-0.0033936538912468	67868	65376	63061
c2y_0210202	c1hy_asq_bgm	0.3839	0.2528	1.5185	0.1289	-0.0108	0.0056	0.0086	0.0765	1.34375	8.89535	-0.022213287638633	67868	65376	63061
c2y_0210202	c1hy_asq_cfm	0.2704	0.2582	1.047	0.2951	-0.0044	0.005	0.0086	0.0557	1.34375	6.47674	-0.0109199739753634	67868	65376	63061
c2y_0210202	c1hy_asq_dproblem	0.3291	0.2926	1.1249	0.2606	-0.003	0.0052	0.0086	0.0515	1.34375	6.68831	-0.0104101183147555	67868	65376	63061
c2y_0210202	c1hy_asq_epersonal	0.346	0.3247	1.0655	0.2867	0.0069	0.0049	0.0086	0.0355	1.34375	4.08046	0.00127090166182387	67868	65376	63061
c2y_0210202	c1hy_asq_total	0.3161	0.2468	1.2807	0.2003	7e-04	0.0053	0.0086	0.0772	1.34375	8.21277	-0.00771286733445264	67868	59801	58097
c2y_0210202	c1hy_bed_time	0.4704	0.357	1.3178	0.1876	-0.0054	0.0053	0.0086	0.0269	1.34375	3.68493	-0.0132217116322807	67868	78115	67421
c2y_0210202	c1hy_bmi	0.0808	0.1522	0.5313	0.5952	0.0125	0.0057	0.0086	0.1847	1.34375	13.2878	0.0120352391334622	67868	56035	54902
c2y_0210202	c1hy_nap_count	-0.3314	0.3579	-0.9259	0.3545	-0.0194	0.0048	0.0086	0.0165	1.34375	2.46269	-0.0172196199573056	67868	78115	67421
c2y_0210202	c1hy_night_wake_up_count	0.0198	0.28	0.0705	0.9438	0.0039	0.0049	0.0086	0.0287	1.34375	4.28358	0.00397508567787395	67868	78115	67421
c2y_0210202	c1hy_psi_cf	-0.0124	0.3135	-0.0396	0.9684	0.0441	0.005	0.0086	0.0264	1.34375	4.125	0.0477425897273185	67868	65763	63063
c2y_0210202	c1hy_sleep_time_day	0.0821	0.3622	0.2266	0.8207	-0.0137	0.0055	0.0086	0.0195	1.34375	3.25	-0.0161086562226646	67868	77807	67181
c2y_0210202	c1hy_sleep_time_night	-0.8047	0.4244	-1.896	0.058	0.0105	0.0052	0.0086	0.0231	1.34375	3.34783	0.0230657479512902	67868	77807	67181
c2y_0210202	c1hy_total_sleep_time	-0.5642	0.5481	-1.0293	0.3033	-0.0079	0.0054	0.0086	0.01	1.34375	1.5873	-0.00334413072954189	67868	77807	67181
c2y_0210202	c1hy_wake_up_time	0.0066	0.2032	0.0326	0.974	-0.0222	0.0049	0.0086	0.0699	1.34375	9.07792	-0.0251356250587996	67868	78115	67421
c2y_0210202	c1y_0010001_1	NA	NA	NA	NA	NA	NA	0.0086	2e-04	1.34375	0.0350877	NA	67868	63210	61082
c2y_0210202	c1y_0010001_3	NA	NA	NA	NA	-0.007	0.0052	0.0086	-4e-04	1.34375	-0.0677966	NA	67868	63210	61082
c2y_0210202	c1y_0080104_checked	0.0369	0.19	0.1944	0.8459	0.0082	0.006	0.0086	0.1944	1.34375	9.21327	0.00803201020679433	67868	65763	63063
c2y_0210202	c1y_0080204_checked	-0.1029	0.153	-0.6728	0.5011	0.0013	0.0055	0.0086	0.2505	1.34375	11.0841	0.00713826827182411	67868	65763	63063
c2y_0210202	c1y_0090005b	NA	NA	NA	NA	0.0098	0.0049	0.0086	-0.0013	1.34375	-0.188406	NA	67868	61560	59458
c2y_0210202	c1y_0170001_1	0.4498	0.4388	1.0252	0.3053	0.0188	0.0047	0.0086	0.0144	1.34375	2.18182	0.0155654999290824	67868	61862	59737
c2y_0210202	c1y_0170001_1_3	0.1763	0.222	0.7939	0.4272	0.0473	0.0052	0.0086	0.0501	1.34375	5.16495	0.0492952162586164	67868	79056	67279
c2y_0210202	c1y_0170001_3	-0.0895	0.3198	-0.2797	0.7797	0.0441	0.0053	0.0086	0.0238	1.34375	3.05128	0.0499250242855687	67868	61862	59737
c2y_0210202	c1y_0210001_1	-0.1591	0.4861	-0.3272	0.7435	0.004	0.0053	0.0086	0.0085	1.34375	1.25	0.00574814300450103	67868	61862	59737
c2y_0210202	c1y_0210001_2	0.0999	0.5095	0.1961	0.8446	-0.0079	0.0053	0.0086	0.0083	1.34375	1.23881	-0.00966427108908292	67868	59247	57326
c2y_0210202	c1y_0220001_1	-0.0689	0.3314	-0.2078	0.8354	-0.0129	0.0052	0.0086	0.0185	1.34375	3.13559	-0.0133037161730204	67868	61862	59737
c2y_0210202	c1y_0220001_2	-0.6395	0.4259	-1.5017	0.1332	0.0031	0.0051	0.0086	0.016	1.34375	2.38806	0.0109994012437732	67868	61862	59737
c2y_0210202	c1y_0220001_3	0.3091	0.2548	1.213	0.2251	0.0117	0.0046	0.0086	0.0414	1.34375	6.27273	0.00703517533655631	67868	61862	59737
c2y_0210202	c1y_1_bmi	-0.2218	0.1712	-1.2959	0.195	0.0139	0.0051	0.0086	0.2582	1.34375	13.1066	0.0303942807305339	67868	56035	54901
c2y_0210202	c1y_2_bmi	-0.0909	0.1464	-0.6211	0.5345	0.0149	0.0062	0.0086	0.282	1.34375	17.4074	0.0251984711444856	67868	55716	54592
c2y_0210202	c1y_asq_acomu	0.1035	0.1949	0.5311	0.5953	-0.0118	0.0048	0.0086	0.0953	1.34375	10.1383	-0.0162895819736304	67868	65376	63061
c2y_0210202	c1y_asq_bgm	0.1095	0.1635	0.6697	0.5031	-0.0046	0.006	0.0086	0.1767	1.34375	15.5	-0.0101029199382248	67868	65376	63061
c2y_0210202	c1y_asq_cfm	0.1657	0.2407	0.6883	0.4913	-0.0107	0.0052	0.0086	0.0465	1.34375	5.96154	-0.0150327565795	67868	65376	63061
c2y_0210202	c1y_asq_dproblem	0.5212	0.31	1.6814	0.0927	-0.0231	0.0051	0.0086	0.061	1.34375	7.625	-0.0376618371908957	67868	65376	63061
c2y_0210202	c1y_asq_epersonal	0.0585	0.2335	0.2508	0.802	-0.0124	0.0048	0.0086	0.0613	1.34375	7.38554	-0.0149696859965934	67868	65376	63061
c2y_0210202	c1y_asq_total	0.2455	0.2041	1.2028	0.2291	-0.0167	0.0053	0.0086	0.1088	1.34375	11.6989	-0.027498215062121	67868	59634	57936
c2y_0210202	c1y_bed_time	-0.2282	0.4429	-0.5153	0.6064	-0.0091	0.0055	0.0086	0.0129	1.34375	2.01562	-0.010496089113686	67868	43650	38735
c2y_0210202	c1y_nap_count	0.1987	0.3564	0.5575	0.5772	-0.0163	0.0053	0.0086	0.0192	1.34375	3.04762	-0.0204406548404735	67868	78071	67403
c2y_0210202	c1y_night_wake_up_count	0.7744	0.4539	1.706	0.088	0.0092	0.0055	0.0086	0.0191	1.34375	3.03175	1.05439726035944e-05	67868	78071	67403
c2y_0210202	c1y_sleep_time_day	0.3649	0.3345	1.0911	0.2752	-0.0208	0.0049	0.0086	0.0204	1.34375	3.2381	-0.0276997549630505	67868	78062	67394
c2y_0210202	c1y_sleep_time_night	-0.2129	0.2954	-0.7209	0.4709	0.0089	0.0052	0.0086	0.029	1.34375	4.26471	0.0132236719720852	67868	78062	67394
c2y_0210202	c1y_total_sleep_time	0.2305	0.3055	0.7546	0.4505	-0.0158	0.0049	0.0086	0.0279	1.34375	4.5	-0.0210193337173475	67868	78062	67394
c2y_0210202	c1y_wake_up_time	-0.1218	0.2416	-0.5043	0.614	-0.0123	0.0054	0.0086	0.063	1.34375	8.87324	-0.0149906079175598	67868	43650	38735
c2y_0210202	c2hy_0010101	0.2517	0.6373	0.3949	0.6929	0.0281	0.0054	0.0086	0.0071	1.34375	1.01429	0.0279136217206002	67868	71319	65910
c2y_0210202	c2hy_0010201	NA	NA	NA	NA	0.0166	0.0049	0.0086	-0.0108	1.34375	-1.74194	NA	67868	71319	65910
c2y_0210202	c2hy_0010301	-0.5918	0.9011	-0.6567	0.5114	0.0181	0.0043	0.0086	0.0047	1.34375	0.770492	0.0230212823154337	67868	71319	65910
c2y_0210202	c2hy_0030002_checked	0.0448	0.1449	0.3094	0.757	0.0023	0.006	0.0086	0.2841	1.34375	13.4645	0.000263658260838225	67868	65763	63063
c2y_0210202	c2hy_0040101	-0.5373	0.4049	-1.3271	0.1845	0.0512	0.0053	0.0086	0.0238	1.34375	3.26027	0.0627501384786279	67868	71319	65910
c2y_0210202	c2hy_0040102	-0.9934	0.6024	-1.649	0.0991	0.0381	0.0051	0.0086	0.0151	1.34375	1.96104	0.052155645753773	67868	71319	65910
c2y_0210202	c2hy_0040201	0.4816	0.4197	1.1475	0.2512	0.034	0.0047	0.0086	0.0156	1.34375	2.26087	0.0306823111934111	67868	71319	65910
c2y_0210202	c2hy_0040301	1	0.7142	1.8011	0.0717	0.0166	0.0047	0.0086	0.0088	1.34375	1.44262	0.00638695870510282	67868	71319	65910
c2y_0210202	c2hy_0040401b	NA	NA	NA	NA	0.0098	0.0049	0.0086	-0.0044	1.34375	-0.733333	NA	67868	50549	48803
c2y_0210202	c2hy_0060001	0.3135	0.5908	0.5307	0.5957	-0.0209	0.0049	0.0086	0.0076	1.34375	1.13433	-0.0247966134426136	67868	71319	65910
c2y_0210202	c2hy_0060002	0.873	0.8176	1.0677	0.2856	-0.0201	0.0049	0.0086	0.0074	1.34375	1.23333	-0.0284084027322548	67868	71319	65910
c2y_0210202	c2hy_0060003	0.0664	0.5789	0.1146	0.9087	-0.0164	0.0052	0.0086	0.0069	1.34375	1.07812	-0.0179619273695716	67868	71319	65910
c2y_0210202	c2hy_0060004	0.1542	0.2725	0.5658	0.5715	-0.0121	0.0054	0.0086	0.0353	1.34375	4.97183	-0.0158502310185228	67868	70819	65464
c2y_0210202	c2hy_0060005	0.3326	0.5052	0.6582	0.5104	-0.0267	0.0045	0.0086	0.0116	1.34375	1.58904	-0.0320103585264769	67868	70346	65040
c2y_0210202	c2hy_0060006	1	2.5786	0.5156	0.6062	-0.037	0.0054	0.0086	0.0022	1.34375	0.333333	-0.0480454954580518	67868	61764	57032
c2y_0210202	c2hy_0060007	0.5289	0.362	1.461	0.144	-0.0166	0.0045	0.0086	0.0263	1.34375	3.65278	-0.0260051635111469	67868	70697	65347
c2y_0210202	c2hy_0060008	1	2.5196	0.5819	0.5607	-0.0331	0.005	0.0086	0.0028	1.34375	0.41791	-0.0424317960832578	67868	71057	65683
c2y_0210202	c2hy_0060009	0.6715	0.4566	1.4706	0.1414	-0.0439	0.0048	0.0086	0.0189	1.34375	2.66197	-0.0557493382540137	67868	71027	65659
c2y_0210202	c2hy_0060010	-0.379	0.4091	-0.9264	0.3542	-0.0257	0.005	0.0086	0.0138	1.34375	1.89041	-0.0233773648636449	67868	70663	65326
c2y_0210202	c2hy_0060011	0.5698	0.4546	1.2536	0.21	-0.0308	0.0052	0.0086	0.0165	1.34375	2.5	-0.0393239980496295	67868	70178	66337
c2y_0210202	c2hy_0070101	-0.0756	0.3708	-0.2038	0.8385	-0.0347	0.0052	0.0086	0.0171	1.34375	2.75806	-0.0356414863589061	67868	70178	66337
c2y_0210202	c2hy_0070201	0.0774	0.4172	0.1855	0.8528	0.0011	0.0049	0.0086	0.0138	1.34375	2.09091	0.000304593163699618	67868	70178	66337
c2y_0210202	c2hy_0070202	-0.0169	0.2956	-0.0572	0.9544	-0.0028	0.0051	0.0086	0.0294	1.34375	3.97297	-0.00269560384576549	67868	70178	66337
c2y_0210202	c2hy_0070301	-0.3127	0.4213	-0.7423	0.4579	-0.0082	0.0049	0.0086	0.0152	1.34375	2.375	-0.00503965257511199	67868	69759	65953
c2y_0210202	c2hy_0070302	-0.3473	0.4627	-0.7506	0.4529	-0.0064	0.0049	0.0086	0.013	1.34375	1.91176	-0.00303610925332748	67868	69805	65989
c2y_0210202	c2hy_0070401	0.6154	0.6384	0.9639	0.3351	-0.0011	0.0052	0.0086	0.0081	1.34375	1.26562	-0.00633514178573635	67868	69967	66146
c2y_0210202	c2hy_0070501	0.2043	0.7144	0.286	0.7749	-0.0014	0.0049	0.0086	0.0047	1.34375	0.746032	-0.00277626809667669	67868	69918	66103
c2y_0210202	c2hy_0070601	-0.0134	0.5034	-0.0266	0.9788	-0.0144	0.0055	0.0086	0.0084	1.34375	1.12	-0.0150155130086432	67868	69960	66142
c2y_0210202	c2hy_0070701	-0.0602	0.4819	-0.125	0.9005	-0.0138	0.0053	0.0086	0.0086	1.34375	1.19444	-0.0139682382174025	67868	70072	66245
c2y_0210202	c2hy_0090001	0.4343	0.4812	0.9024	0.3668	0.0217	0.0052	0.0086	0.0136	1.34375	1.7	0.0180793446917219	67868	70178	66337
c2y_0210202	c2hy_0090101	NA	NA	NA	NA	NA	NA	0.0086	2e-04	1.34375	0.031746	NA	67868	70178	66337
c2y_0210202	c2hy_0090201	NA	NA	NA	NA	0.0124	0.0053	0.0086	-0.0029	1.34375	-0.408451	NA	67868	70178	66337
c2y_0210202	c2hy_0090401	1	2.1994	0.8026	0.4222	0.0094	0.0044	0.0086	0.0027	1.34375	0.442623	0.00128048590950666	67868	70178	66337
c2y_0210202	c2hy_0090601	0.2583	0.8182	0.3157	0.7522	0.0074	0.0052	0.0086	0.0043	1.34375	0.632353	0.00616759204456818	67868	70178	66337
c2y_0210202	c2hy_0090801	NA	NA	NA	NA	NA	NA	0.0086	0.0021	1.34375	0.33871	NA	67868	70178	66337
c2y_0210202	c2hy_0090901	0.0658	0.9563	0.0688	0.9451	0.015	0.0045	0.0086	0.0026	1.34375	0.440678	0.0153802226760976	67868	70178	66337
c2y_0210202	c2hy_0091001	NA	NA	NA	NA	0.0246	0.0051	0.0086	-0.0023	1.34375	-0.359375	NA	67868	70178	66337
c2y_0210202	c2hy_0091201	0.1901	0.8229	0.231	0.8173	-0.0041	0.0051	0.0086	0.0035	1.34375	0.564516	-0.00534069579565365	67868	70178	66337
c2y_0210202	c2hy_0091301	0.2479	0.4295	0.5772	0.5638	0.0305	0.005	0.0086	0.0114	1.34375	1.96552	0.0295716688295041	67868	70178	66337
c2y_0210202	c2hy_0091401	NA	NA	NA	NA	0.0127	0.0049	0.0086	-0.0067	1.34375	-1.11667	NA	67868	70178	66337
c2y_0210202	c2hy_0190001	-0.7406	0.6191	-1.1962	0.2316	-0.0785	0.005	0.0086	0.0092	1.34375	1.29577	-0.0757536630386677	67868	70178	66337
c2y_0210202	c2hy_0200001	0.0932	0.2707	0.3443	0.7306	-0.0252	0.0051	0.0086	0.04	1.34375	5.19481	-0.0286449763080555	67868	70178	66337
c2y_0210202	c2hy_asq_acomu	0.204	0.2536	0.8043	0.4212	0.0014	0.0057	0.0086	0.066	1.34375	7.02128	-0.00343116517792325	67868	58660	56681
c2y_0210202	c2hy_asq_bgm	0.3176	0.2537	1.252	0.2106	-0.0132	0.0054	0.0086	0.0652	1.34375	7.01075	-0.0223439637231643	67868	64853	62599
c2y_0210202	c2hy_asq_cfm	0.6028	0.3676	1.6398	0.101	-0.0214	0.0055	0.0086	0.0357	1.34375	4.89041	-0.0339981763167001	67868	64855	62601
c2y_0210202	c2hy_asq_dproblem	0.1915	0.2271	0.8435	0.399	-0.0037	0.0051	0.0086	0.0588	1.34375	7.08434	-0.00851745541269251	67868	64853	62599
c2y_0210202	c2hy_asq_epersonal	0.3915	0.2727	1.4357	0.1511	0.004	0.0058	0.0086	0.0734	1.34375	8.24719	-0.00583733630001232	67868	64768	62526
c2y_0210202	c2hy_asq_total	0.4031	0.2697	1.4945	0.135	-0.0108	0.0058	0.0086	0.0765	1.34375	8.89535	-0.0232967885647539	67868	58159	56770
c2y_0210202	c2hy_bmi	0.0351	0.1371	0.256	0.7979	0.0118	0.0059	0.0086	0.2398	1.34375	16.2027	0.0128212975280133	67868	59091	58726
c2y_0210202	c2hy_psi_cf	-0.3804	0.3594	-1.0585	0.2898	0.0502	0.0051	0.0086	0.0273	1.34375	4.33333	0.0600904913308496	67868	65763	63063
c2y_0210202	c2y_0030002_checked	-0.0389	0.1462	-0.2663	0.79	-0.004	0.0055	0.0086	0.2606	1.34375	11.8455	-0.00279840033303547	67868	65763	63063
c2y_0210202	c2y_0070301b	NA	NA	NA	NA	0.0072	0.0053	0.0086	-2e-04	1.34375	-0.0338983	NA	67868	49932	48220
c2y_0210202	c2y_0080001_1	0.3131	0.351	0.892	0.3724	-0.0128	0.0052	0.0086	0.0208	1.34375	3.25	-0.0183414404799765	67868	61862	59737
c2y_0210202	c2y_0080001_2	-0.3058	0.3625	-0.8437	0.3989	0.0028	0.0049	0.0086	0.0219	1.34375	3.47619	0.00734740164132686	67868	61796	59678
c2y_0210202	c2y_0090001b2	NA	NA	NA	NA	-0.0044	0.0048	0.0086	-0.008	1.34375	-1.37931	NA	67868	49370	47677
c2y_0210202	c2y_0100001_2	0.42	0.366	1.1476	0.2511	0.0231	0.0044	0.0086	0.0196	1.34375	2.9697	0.0200265561730193	67868	61157	59064
c2y_0210202	c2y_0100001_3	0.1186	0.3394	0.3493	0.7268	0.0131	0.0049	0.0086	0.0195	1.34375	2.70833	0.0128900865089956	67868	61537	59432
c2y_0210202	c2y_0100001_4	0.9182	0.6985	1.3144	0.1887	-4e-04	0.0054	0.0086	0.008	1.34375	1.25	-0.00817063482128897	67868	49116	47447
c2y_0210202	c2y_0100501_3	-0.0054	0.5116	-0.0105	0.9916	0.0181	0.0049	0.0086	0.0093	1.34375	1.55	0.0198814825195195	67868	61714	59597
c2y_0210202	c2y_0102001_3	NA	NA	NA	NA	0.0061	0.0045	0.0086	-5e-04	1.34375	-0.0877193	NA	67868	61757	59639
c2y_0210202	c2y_0103501_2	-0.0643	0.4153	-0.1548	0.877	-0.004	0.0053	0.0086	0.0157	1.34375	2.34328	-0.00368999895849662	67868	60361	58288
c2y_0210202	c2y_0103501_3	NA	NA	NA	NA	NA	NA	0.0086	5e-04	1.34375	0.0833333	NA	67868	58745	56765
c2y_0210202	c2y_0104001_2	0.1677	0.3837	0.437	0.6621	-0.0033	0.0053	0.0086	0.0185	1.34375	2.68116	-0.00577301706264774	67868	61862	59737
c2y_0210202	c2y_0104001_3	NA	NA	NA	NA	8e-04	0.0049	0.0086	-0.0028	1.34375	-0.491228	NA	67868	61862	59737
c2y_0210202	c2y_0104501_2	NA	NA	NA	NA	0.0082	0.0048	0.0086	-0.009	1.34375	-1.55172	NA	67868	61862	59737
c2y_0210202	c2y_0105001_2	0.2492	0.3241	0.769	0.4419	-0.0088	0.0051	0.0086	0.0227	1.34375	3.28986	-0.0132344769677779	67868	61862	59737
c2y_0210202	c2y_0105001_3	-1	3.9168	-0.7402	0.4592	0.0152	0.0051	0.0086	0.0027	1.34375	0.457627	0.0306538345713243	67868	61669	59559
c2y_0210202	c2y_0210203	0.7425	0.2925	2.5381	0.0111	0.6266	0.0055	0.0086	0.0079	1.34375	1.29508	0.660746373360768	67868	71319	65910
c2y_0210202	c2y_0210204	NA	NA	NA	NA	0.4244	0.0052	0.0086	-0.0019	1.34375	-0.296875	NA	67868	71319	65910
c2y_0210202	c2y_0210205	NA	NA	NA	NA	0.3665	0.005	0.0086	-0.0015	1.34375	-0.220588	NA	67868	71319	65910
c2y_0210202	c2y_0210206	NA	NA	NA	NA	0.3492	0.0054	0.0086	-4e-04	1.34375	-0.0727273	NA	67868	71319	65910
c2y_0210202	c2y_0210207	0.4429	0.2735	1.6195	0.1053	0.3318	0.0051	0.0086	0.0197	1.34375	3.28333	0.349420451591931	67868	71319	65910
c2y_0210202	c2y_0210208	NA	NA	NA	NA	0.3225	0.0054	0.0086	-0.0033	1.34375	-0.55	NA	67868	71319	65910
c2y_0210202	c2y_0210209	NA	NA	NA	NA	NA	NA	0.0086	7e-04	1.34375	0.127273	NA	67868	71319	65910
c2y_0210202	c2y_0210210	NA	NA	NA	NA	0.3923	0.0052	0.0086	-0.0047	1.34375	-0.824561	NA	67868	71319	65910
c2y_0210202	c2y_0210211	0.6879	0.4407	1.5607	0.1186	0.4818	0.0056	0.0086	0.0065	1.34375	1.01562	0.507256772441678	67868	71319	65910
c2y_0210202	c2y_0210212	0.5441	0.3351	1.6238	0.1044	0.5453	0.0054	0.0086	0.0098	1.34375	1.60656	0.575901411157989	67868	71319	65910
c2y_0210202	c2y_0220001	-0.5807	0.5247	-1.1066	0.2684	0.0693	0.0051	0.0086	0.0129	1.34375	2.01562	0.0801284298308747	67868	71319	65910
c2y_0210202	c2y_0240001	0.2141	0.3774	0.5674	0.5705	-0.0151	0.0048	0.0086	0.0174	1.34375	2.63636	-0.0188026384447376	67868	71319	65910
c2y_0210202	c2y_0250001	-0.4944	0.6595	-0.7498	0.4534	-0.0101	0.0052	0.0086	0.0067	1.34375	1.11667	-0.00696155388852876	67868	71319	65910
c2y_0210202	c2y_0260001	0.3376	0.4503	0.7497	0.4535	-0.0124	0.005	0.0086	0.014	1.34375	2	-0.0169853498446753	67868	71319	65910
c2y_0210202	c2y_0270001	-0.3637	0.7104	-0.5119	0.6087	0.0088	0.0054	0.0086	0.0049	1.34375	0.803279	0.011729109738411	67868	71319	65910
c2y_0210202	c2y_0280001	NA	NA	NA	NA	NA	NA	0.0086	2e-04	1.34375	0.0273973	NA	67868	71319	65910
c2y_0210202	c2y_0290001	-0.0797	0.2312	-0.3445	0.7305	0.0283	0.0049	0.0086	0.0457	1.34375	6.01316	0.0323360858538303	67868	71319	65910
c2y_0210202	c2y_0300001	-0.195	0.3806	-0.5123	0.6084	0.0017	0.005	0.0086	0.0185	1.34375	2.89062	0.004312574255347	67868	71319	65910
c2y_0210202	c2y_0310001	0.0575	0.5512	0.1043	0.9169	0.0053	0.005	0.0086	0.0064	1.34375	1	0.00520694858617707	67868	71319	65910
c2y_0210202	c2y_0320001	-0.2274	0.3041	-0.7477	0.4546	0.031	0.0058	0.0086	0.03	1.34375	4.05405	0.037093075163305	67868	71319	65910
c2y_0210202	c2y_0330101	0.1389	0.4434	0.3133	0.754	0.006	0.0048	0.0086	0.0142	1.34375	2.18462	0.00486929834153041	67868	70932	65572
c2y_0210202	c2y_0330201	0.41	0.596	0.6879	0.4915	0.0232	0.0055	0.0086	0.0084	1.34375	1.23529	0.0212265409931027	67868	71021	65660
c2y_0210202	c2y_0340001	0.0365	0.3081	0.1183	0.9058	0.0108	0.0049	0.0086	0.0236	1.34375	3.63077	0.0111004073023047	67868	70753	65411
c2y_0210202	c2y_0350001	0.4756	0.5898	0.8063	0.42	-0.0142	0.0044	0.0086	0.0086	1.34375	1.34375	-0.0192963334510961	67868	70787	65440
c2y_0210202	c2y_0360001	NA	NA	NA	NA	0.117	0.0054	0.0086	-0.0022	1.34375	-0.349206	NA	67868	70749	65408
c2y_0210202	c2y_0360201	0.9239	0.6086	1.5182	0.129	0.024	0.0046	0.0086	0.0204	1.34375	1.74359	0.0133436547527426	67868	70959	65604
c2y_0210202	c2y_0450001	-1	3.6398	-0.494	0.6213	-0.0813	0.0051	0.0086	0.0021	1.34375	0.323077	-0.0785962946158349	67868	71319	65910
c2y_0210202	c2y_0460001	0.1268	0.2609	0.4859	0.627	-0.0323	0.0053	0.0086	0.0364	1.34375	5.35294	-0.0371783103924051	67868	71319	65910
c2y_0210202	c2y_asq_acomu	0.1326	0.1839	0.7211	0.4709	0.0134	0.0054	0.0086	0.0949	1.34375	10.4286	0.0109431277492581	67868	65376	63061
c2y_0210202	c2y_asq_bgm	0.2955	0.2283	1.2941	0.1956	-0.01	0.0059	0.0086	0.0941	1.34375	11.6173	-0.0200162005846927	67868	65376	63061
c2y_0210202	c2y_asq_cfm	0.5967	0.3672	1.6248	0.1042	-0.0089	0.0053	0.0086	0.0439	1.34375	5.55696	-0.0215645630988177	67868	65376	63061
c2y_0210202	c2y_asq_dproblem	0.4068	0.3153	1.2901	0.197	-0.0231	0.005	0.0086	0.0358	1.34375	4.36585	-0.0322572505568613	67868	65376	63061
c2y_0210202	c2y_asq_epersonal	0.4759	0.3392	1.403	0.1606	0.0118	0.0051	0.0086	0.0352	1.34375	4.09302	0.00459473217201095	67868	62090	59966
c2y_0210202	c2y_asq_total	0.3984	0.2537	1.5702	0.1164	-0.0036	0.0055	0.0086	0.079	1.34375	8.97727	-0.0150011201112528	67868	59733	58030
c2y_0210202	c2y_bmi	0.1061	0.1357	0.7817	0.4344	0.03	0.0056	0.0086	0.237	1.34375	16.4583	0.0316892555900804	67868	59091	58725
c2y_0210202	c3hy_0010101	-0.0118	0.4826	-0.0243	0.9806	0.0214	0.0052	0.0086	0.0138	1.34375	1.84	0.0218493513217943	67868	68351	67868
c2y_0210202	c3hy_0010201	0.0402	0.6214	0.0646	0.9485	0.0081	0.0051	0.0086	0.0076	1.34375	1.11765	0.00786750047011693	67868	68351	67868
c2y_0210202	c3hy_0010301	NA	NA	NA	NA	0.0076	0.0044	0.0086	-0.0017	1.34375	-0.25	NA	67868	68351	67868
c2y_0210202	c3hy_0030002	0.0258	0.1331	0.1942	0.846	0.0049	0.006	0.0086	0.3623	1.34375	15.417	0.00437326515318562	67868	68351	67868
c2y_0210202	c3hy_0080102	NA	NA	NA	NA	0.0101	0.0048	0.0086	-0.0055	1.34375	-0.916667	NA	67868	68351	67868
c2y_0210202	c3hy_0081001	-0.3314	1.0187	-0.3253	0.7449	-0.0308	0.0049	0.0086	0.0024	1.34375	0.393443	-0.0295824971151911	67868	68280	67798
c2y_0210202	c3hy_0082002	-0.0258	0.3722	-0.0692	0.9448	-0.0097	0.0051	0.0086	0.0305	1.34375	2.52066	-0.0095029707409138	67868	68351	67868
c2y_0210202	c3hy_0083001	NA	NA	NA	NA	NA	NA	0.0086	0.001	1.34375	0.140845	NA	67868	68351	67868
c2y_0210202	c3hy_0083002	0.167	0.7045	0.2371	0.8126	-0.0027	0.0053	0.0086	0.0055	1.34375	0.808824	-0.00388553070367466	67868	68351	67868
c2y_0210202	c3hy_0084001	0.7367	2.7194	0.2709	0.7865	-0.001	0.0052	0.0086	0.0021	1.34375	0.304348	-0.00415657010554449	67868	68351	67868
c2y_0210202	c3hy_0085001	0.2385	0.8146	0.2928	0.7697	-0.0027	0.0051	0.0086	0.0049	1.34375	0.671233	-0.00428676423948305	67868	68351	67868
c2y_0210202	c3hy_0086001	-0.453	0.7001	-0.6471	0.5175	-0.0125	0.0054	0.0086	0.006	1.34375	0.895522	-0.00935868600063026	67868	68351	67868
c2y_0210202	c3hy_0087001	-0.2632	0.4457	-0.5906	0.5548	-0.014	0.0053	0.0086	0.0123	1.34375	1.75714	-0.0114625359696478	67868	68351	67868
c2y_0210202	c3hy_0090001	-0.2066	1.0564	-0.1956	0.8449	0.0174	0.005	0.0086	0.0029	1.34375	0.367089	0.0186005950637322	67868	68351	67868
c2y_0210202	c3hy_0090101	0.2607	2.11	0.1236	0.9016	-0.005	0.0047	0.0086	0.0014	1.34375	0.233333	-0.00595215507745544	67868	68351	67868
c2y_0210202	c3hy_0090201	NA	NA	NA	NA	NA	NA	0.0086	7e-04	1.34375	0.111111	NA	67868	68351	67868
c2y_0210202	c3hy_0090401	0.4195	1.5245	0.2752	0.7832	0.011	0.0051	0.0086	0.0036	1.34375	0.514286	0.00875835650095054	67868	68351	67868
c2y_0210202	c3hy_0090601	0.6041	0.8145	0.7416	0.4583	-0.0012	0.0049	0.0086	0.0053	1.34375	0.815385	-0.00531969970581002	67868	68351	67868
c2y_0210202	c3hy_0090801	-0.5901	0.6166	-0.9572	0.3385	0.0184	0.0045	0.0086	0.0075	1.34375	1.31579	0.0233928790690539	67868	68351	67868
c2y_0210202	c3hy_0091001	0.2125	0.4764	0.4461	0.6555	0.0131	0.0046	0.0086	0.0112	1.34375	1.72308	0.0111716070488246	67868	68351	67868
c2y_0210202	c3hy_0091201	NA	NA	NA	NA	0.0044	0.0045	0.0086	-0.013	1.34375	-2.03125	NA	67868	68351	67868
c2y_0210202	c3hy_0091401	NA	NA	NA	NA	0.0067	0.005	0.0086	-0.0012	1.34375	-0.196721	NA	67868	68351	67868
c2y_0210202	c3hy_asq_acomu	0.1098	0.2627	0.418	0.676	-0.0036	0.0049	0.0086	0.0435	1.34375	5.50633	-0.00610501056942957	67868	65460	62793
c2y_0210202	c3hy_asq_bgm	0.1132	0.2524	0.4484	0.6538	-0.0027	0.0055	0.0086	0.0563	1.34375	7.40789	-0.00554630455400691	67868	65098	62448
c2y_0210202	c3hy_asq_cfm	0.0353	0.2441	0.1444	0.8852	-0.0131	0.0057	0.0086	0.0529	1.34375	6.78205	-0.0150988157210129	67868	65763	63063
c2y_0210202	c3hy_asq_dproblem	0.3064	0.3067	0.999	0.3178	-0.02	0.0053	0.0086	0.0431	1.34375	5.4557	-0.0278095510455494	67868	65763	63063
c2y_0210202	c3hy_asq_epersonal	-0.3165	0.2734	-1.1579	0.2469	-0.0021	0.0055	0.0086	0.0429	1.34375	4.98837	0.00395708206542931	67868	65763	63063
c2y_0210202	c3hy_asq_total	0.0484	0.2345	0.2066	0.8363	-0.0103	0.0056	0.0086	0.0646	1.34375	8.17722	-0.0130231159627901	67868	58136	56751
c2y_0210202	c3hy_bmi	0.0858	0.1335	0.6426	0.5205	0.0012	0.0058	0.0086	0.2701	1.34375	16.3697	-0.00333780449189368	67868	58926	58560
c2y_0210202	c3hy_psi_cf	0.1295	0.2751	0.4707	0.6379	0.0459	0.0051	0.0086	0.0334	1.34375	4.07317	0.0474301712604303	67868	65763	63063
c2y_0210202	c3y_0010101	0.0663	0.5149	0.1288	0.8975	0.0212	0.0049	0.0086	0.0108	1.34375	1.61194	0.0216261294860705	67868	70178	66337
c2y_0210202	c3y_0010201	NA	NA	NA	NA	NA	NA	0.0086	9e-04	1.34375	0.130435	NA	67868	70178	66337
c2y_0210202	c3y_0010301	-0.6946	2.5965	-0.2675	0.7891	0.0084	0.0052	0.0086	0.0018	1.34375	0.26087	0.0115318045949867	67868	70178	66337
c2y_0210202	c3y_0030002_checked	0.0705	0.1324	0.5323	0.5945	-0.0013	0.0059	0.0086	0.3134	1.34375	14.3105	-0.00610543188122463	67868	65763	63063
c2y_0210202	c3y_0040001_1	0.3873	0.6569	0.5896	0.5555	-0.0013	0.0053	0.0086	0.0083	1.34375	1.22059	-0.0047235536787433	67868	61733	59616
c2y_0210202	c3y_0040001_2	-0.2892	0.5444	-0.5312	0.5953	-0.0016	0.0054	0.0086	0.0111	1.34375	1.65672	0.00109908713234491	67868	61726	59608
c2y_0210202	c3y_0050001_1	-0.7953	0.4533	-1.7545	0.0793	0.0036	0.0051	0.0086	0.022	1.34375	3.18841	0.0153274635184604	67868	54725	52825
c2y_0210202	c3y_0050001_2	-0.218	0.5269	-0.4137	0.6791	-0.0034	0.0049	0.0086	0.0089	1.34375	1.28986	-0.0020580554146064	67868	54023	52156
c2y_0210202	c3y_0050001_3	0.2914	0.2638	1.1047	0.2693	0.0081	0.0052	0.0086	0.0435	1.34375	6.30435	0.00386381523731215	67868	54087	52215
c2y_0210202	c3y_0060001	0.1693	0.4266	0.397	0.6914	-0.002	0.0046	0.0086	0.0141	1.34375	1.98592	-0.003990293920456	67868	70178	66337
c2y_0210202	c3y_0082101	-0.191	0.2494	-0.7657	0.4439	0.0174	0.0052	0.0086	0.0477	1.34375	5.54651	0.0226114465974269	67868	70178	66337
c2y_0210202	c3y_0082102	-0.1829	0.2325	-0.7868	0.4314	0.0181	0.005	0.0086	0.0549	1.34375	6.16854	0.0235589479463543	67868	70178	66337
c2y_0210202	c3y_0091001	0.0176	0.3251	0.0543	0.9567	0.0419	0.0055	0.0086	0.0302	1.34375	3.51163	0.0441662496284067	67868	70178	66337
c2y_0210202	c3y_0091101	0.3054	0.262	1.1654	0.2439	0.0199	0.0046	0.0086	0.0405	1.34375	4.55056	0.0153828942167301	67868	70178	66337
c2y_0210202	c3y_0091201	0.0404	0.2429	0.1663	0.868	0.035	0.0047	0.0086	0.0365	1.34375	4.29412	0.0365235244858323	67868	70178	66337
c2y_0210202	c3y_0091301	NA	NA	NA	NA	NA	NA	0.0086	0.0013	1.34375	0.19403	NA	67868	70178	66337
c2y_0210202	c3y_0091401	-0.2936	0.4746	-0.6186	0.5362	0.0093	0.0049	0.0086	0.0113	1.34375	1.66176	0.0127349406623061	67868	69564	65783
c2y_0210202	c3y_0091501	0.8281	0.62	1.3355	0.1817	0.0904	0.0053	0.0086	0.0102	1.34375	1.47826	0.0871101114013496	67868	70178	66337
c2y_0210202	c3y_0092801	NA	NA	NA	NA	0.0238	0.0051	0.0086	-0.0066	1.34375	-0.985075	NA	67868	70178	66337
c2y_0210202	c3y_0092901	0.3167	0.9367	0.3381	0.7353	0.0179	0.0052	0.0086	0.0044	1.34375	0.733333	0.0168102884167362	67868	69945	66131
c2y_0210202	c3y_0093001	-0.4424	0.6922	-0.6392	0.5227	0.0265	0.0046	0.0086	0.0063	1.34375	0.969231	0.0311039031086518	67868	69905	66096
c2y_0210202	c3y_0093401	NA	NA	NA	NA	0.0027	0.0046	0.0086	-0.0078	1.34375	-1.2381	NA	67868	69899	66086
c2y_0210202	c3y_0094701	NA	NA	NA	NA	0.0148	0.0048	0.0086	-0.0024	1.34375	-0.428571	NA	67868	69921	66112
c2y_0210202	c3y_0095301	-0.0939	0.6378	-0.1472	0.883	0.0081	0.0044	0.0086	0.0063	1.34375	1.05	0.00933161442135346	67868	67798	64106
c2y_0210202	c3y_0095401	0.0466	0.7407	0.0629	0.9499	0.0103	0.0049	0.0086	0.0044	1.34375	0.6875	0.0106890991353612	67868	67700	64016
c2y_0210202	c3y_0100101	-0.5745	0.7799	-0.7367	0.4613	0.0312	0.005	0.0086	0.0062	1.34375	0.861111	0.0374823902048221	67868	67822	64125
c2y_0210202	c3y_0100102	-0.8375	0.7307	-1.1461	0.2517	0.0268	0.0049	0.0086	0.0087	1.34375	1.19178	0.035462432197312	67868	69987	66175
c2y_0210202	c3y_0100201	-0.2144	1.9779	-0.1084	0.9137	0.0258	0.0047	0.0086	0.0014	1.34375	0.2	0.0277849127952504	67868	69842	66028
c2y_0210202	c3y_0100301b	-0.1953	0.822	-0.2375	0.8122	0.0142	0.0052	0.0086	0.0041	1.34375	0.554054	0.0166945822444604	67868	61622	59519
c2y_0210202	c3y_0110001_3	0.4167	0.3316	1.2566	0.2089	0.008	0.0045	0.0086	0.0212	1.34375	2.90411	0.00311258455804827	67868	61648	59529
c2y_0210202	c3y_0110101	0.133	0.255	0.5213	0.6021	0.0224	0.0048	0.0086	0.0383	1.34375	5.17568	0.0214506403759912	67868	69820	66011
c2y_0210202	c3y_0110201	0.3687	0.3674	1.0036	0.3156	0.0141	0.0043	0.0086	0.0182	1.34375	2.56338	0.0102355919805215	67868	69759	65949
c2y_0210202	c3y_0110301	0.3554	0.3478	1.0219	0.3068	0.0143	0.0048	0.0086	0.0184	1.34375	2.48649	0.0105699793408896	67868	69954	66138
c2y_0210202	c3y_0110501_3	0.4572	1.221	0.3744	0.7081	0.0085	0.0051	0.0086	0.0021	1.34375	0.368421	0.00732125110412959	67868	61779	59663
c2y_0210202	c3y_0110601	0.2791	0.4144	0.6736	0.5006	0.0143	0.0053	0.0086	0.0151	1.34375	2.09722	0.0118367398993365	67868	70178	66337
c2y_0210202	c3y_0110701	0.0821	0.5089	0.1613	0.8718	0.0069	0.0049	0.0086	0.0103	1.34375	1.51471	0.00646679070362882	67868	70178	66337
c2y_0210202	c3y_0110801	-0.1836	0.8372	-0.2193	0.8264	0.008	0.0051	0.0086	0.0044	1.34375	0.666667	0.00951401974693484	67868	70178	66337
c2y_0210202	c3y_0112001_3	NA	NA	NA	NA	-0.0018	0.0047	0.0086	-0.0015	1.34375	-0.254237	NA	67868	61633	59528
c2y_0210202	c3y_0113501_2	0.5873	0.8845	0.6641	0.5066	0.0035	0.0049	0.0086	0.0043	1.34375	0.661538	0.000236489363958578	67868	61531	59420
c2y_0210202	c3y_0113501_3	NA	NA	NA	NA	0.0026	0.005	0.0086	-0.0015	1.34375	-0.217391	NA	67868	61616	59508
c2y_0210202	c3y_0114001_2	0.2348	0.7557	0.3107	0.756	-0.0015	0.0048	0.0086	0.0042	1.34375	0.591549	-0.00306789728936873	67868	61100	59002
c2y_0210202	c3y_0114001_3	NA	NA	NA	NA	0.0163	0.0051	0.0086	-0.0047	1.34375	-0.783333	NA	67868	61077	58985
c2y_0210202	c3y_0114501_2	NA	NA	NA	NA	0.0045	0.0046	0.0086	-0.0038	1.34375	-0.666667	NA	67868	61700	59589
c2y_0210202	c3y_0115001_2	0.3912	0.3751	1.0429	0.297	-0.001	0.0049	0.0086	0.0175	1.34375	2.46479	-0.00596307373540508	67868	61689	59580
c2y_0210202	c3y_0115001_3	-0.9218	2.6234	-0.3514	0.7253	0.005	0.0049	0.0086	0.0016	1.34375	0.231884	0.00890506967834714	67868	61478	59367
c2y_0210202	c3y_0116001	-0.2824	0.5745	-0.4916	0.623	0.0215	0.0045	0.0086	0.0083	1.34375	1.53704	0.0249642598659194	67868	70178	66337
c2y_0210202	c3y_0116101	NA	NA	NA	NA	0.0169	0.0048	0.0086	-0.0068	1.34375	-1.0625	NA	67868	70178	66337
c2y_0210202	c3y_0116102	-0.3199	0.5459	-0.586	0.5579	0.0143	0.0047	0.0086	0.0096	1.34375	1.43284	0.0179469387649828	67868	70178	66337
c2y_0210202	c3y_0120001	-0.2179	0.2691	-0.8097	0.4181	0.0816	0.0058	0.0086	0.0525	1.34375	5.41237	0.0923669342387762	67868	70178	66337
c2y_0210202	c3y_0130001	-0.3162	0.3053	-1.0355	0.3004	0.0596	0.0056	0.0086	0.0375	1.34375	4.03226	0.0692874241478892	67868	70178	66337
c2y_0210202	c3y_0130101	-0.4023	0.2994	-1.3436	0.1791	0.0696	0.0059	0.0086	0.0494	1.34375	4.94	0.0831285906933848	67868	70178	66337
c2y_0210202	c3y_0130201	0.0848	0.3212	0.264	0.7918	0.0505	0.005	0.0086	0.0303	1.34375	3.06061	0.0521866797553603	67868	70178	66337
c2y_0210202	c3y_0130301	0.2143	0.6898	0.3106	0.7561	0.0284	0.005	0.0086	0.0068	1.34375	0.957746	0.0281235480979044	67868	70178	66337
c2y_0210202	c3y_0140001	-0.2744	0.2957	-0.9282	0.3533	0.0498	0.0058	0.0086	0.037	1.34375	4.5122	0.0580330917408793	67868	70178	66337
c2y_0210202	c3y_0150001	-0.4177	0.5047	-0.8275	0.4079	0.0418	0.0054	0.0086	0.013	1.34375	1.9697	0.0484260946645861	67868	70178	66337
c2y_0210202	c3y_0160001	-1	1.0827	-1.1398	0.2544	0.0797	0.005	0.0086	0.0064	1.34375	0.914286	0.0927661788418443	67868	70178	66337
c2y_0210202	c3y_0170001	0.556	0.2856	1.9469	0.0515	0.0509	0.0048	0.0086	0.0523	1.34375	5.50526	0.0424654077261675	67868	70178	66337
c2y_0210202	c3y_0180001	0.4855	0.2806	1.7301	0.0836	0.0518	0.0047	0.0086	0.0483	1.34375	4.97938	0.0456330777716822	67868	69309	65523
c2y_0210202	c3y_0180101	0.3303	0.2438	1.3546	0.1756	0.0474	0.0048	0.0086	0.0516	1.34375	5.54839	0.0437594842922345	67868	69920	66111
c2y_0210202	c3y_0180401	-0.0765	0.3666	-0.2086	0.8347	0.0428	0.005	0.0086	0.0188	1.34375	2.57534	0.0462017666794805	67868	69935	66120
c2y_0210202	c3y_0190001	0.2038	0.264	0.7719	0.4402	0.0329	0.0052	0.0086	0.0383	1.34375	3.94845	0.0313826665596151	67868	69685	65883
c2y_0210202	c3y_0200001	-0.308	0.2583	-1.1922	0.2332	0.0863	0.0054	0.0086	0.0633	1.34375	6.52577	0.100695940548202	67868	70038	66220
c2y_0210202	c3y_0210001	-0.0788	0.5023	-0.1568	0.8754	0.2336	0.0052	0.0086	0.0101	1.34375	1.48529	0.247783560180304	67868	69125	65378
c2y_0210202	c3y_0220001	-0.1634	0.5611	-0.2912	0.7709	0.2317	0.0051	0.0086	0.0091	1.34375	1.35821	0.244840262823826	67868	70050	66227
c2y_0210202	c3y_0220101	-0.0081	0.4878	-0.0166	0.9867	0.0647	0.0049	0.0086	0.0133	1.34375	1.84722	0.0682454308258183	67868	69946	66128
c2y_0210202	c3y_0220201	-0.4558	0.9264	-0.492	0.6227	0.2569	0.0047	0.0086	0.0047	1.34375	0.723077	0.27339188232254	67868	70249	66022
c2y_0210202	c3y_0220202	-1	9.4025	-0.204	0.8384	0.2686	0.0056	0.0086	0.0014	1.34375	0.215385	0.319645438815308	67868	56798	53555
c2y_0210202	c3y_0220203	0.2708	0.7299	0.371	0.7107	0.2222	0.0052	0.0086	0.0044	1.34375	0.733333	0.231692686676161	67868	70596	66337
c2y_0210202	c3y_0220204	NA	NA	NA	NA	0.1663	0.0049	0.0086	-2e-04	1.34375	-0.03125	NA	67868	70596	66337
c2y_0210202	c3y_0220205	NA	NA	NA	NA	NA	NA	0.0086	8e-04	1.34375	0.115942	NA	67868	70596	66337
c2y_0210202	c3y_0220206	-0.6463	1.6314	-0.3962	0.692	0.123	0.0049	0.0086	0.0024	1.34375	0.363636	0.132005795019589	67868	70596	66337
c2y_0210202	c3y_0220207	NA	NA	NA	NA	NA	NA	0.0086	6e-04	1.34375	0.101695	NA	67868	70596	66337
c2y_0210202	c3y_0220208	NA	NA	NA	NA	0.1014	0.0048	0.0086	-0.0032	1.34375	-0.533333	NA	67868	70596	66337
c2y_0210202	c3y_0220209	0.2144	0.3875	0.5532	0.5801	0.1115	0.0052	0.0086	0.0158	1.34375	2.46875	0.115250971967057	67868	70596	66337
c2y_0210202	c3y_0220210	-0.2514	1.1785	-0.2133	0.8311	0.1583	0.0052	0.0086	0.0023	1.34375	0.370968	0.167206475832333	67868	70596	66337
c2y_0210202	c3y_0220211	NA	NA	NA	NA	0.1842	0.0052	0.0086	-0.003	1.34375	-0.517241	NA	67868	70596	66337
c2y_0210202	c3y_0220212	NA	NA	NA	NA	0.2197	0.005	0.0086	-0.0047	1.34375	-0.746032	NA	67868	70596	66337
c2y_0210202	c3y_0230001	-0.8031	0.831	-0.9664	0.3339	0.0436	0.0051	0.0086	0.0066	1.34375	1.1	0.0519391645360006	67868	70596	66337
c2y_0210202	c3y_0240001	-0.0579	0.2989	-0.1936	0.8465	0.0039	0.0052	0.0086	0.031	1.34375	4.49275	0.00511642659332019	67868	70596	66337
c2y_0210202	c3y_0250001	-0.0342	0.4092	-0.0835	0.9334	3e-04	0.0051	0.0086	0.0162	1.34375	2.38235	0.000725711513470994	67868	70596	66337
c2y_0210202	c3y_0260001	0.252	0.2944	0.856	0.392	0.0054	0.0048	0.0086	0.0292	1.34375	4.17143	0.00168830753226376	67868	70186	65967
c2y_0210202	c3y_0270101	0.0157	0.4163	0.0377	0.9699	0.0165	0.0053	0.0086	0.0156	1.34375	2.32836	0.0173170435239315	67868	69944	65753
c2y_0210202	c3y_0270201	-0.3205	0.9173	-0.3494	0.7268	0.0282	0.0049	0.0086	0.0052	1.34375	0.732394	0.0317876190744176	67868	70596	66337
c2y_0210202	c3y_0270301	-0.0439	0.4799	-0.0914	0.9272	0.0143	0.005	0.0086	0.01	1.34375	1.53846	0.0154721736153951	67868	70596	66337
c2y_0210202	c3y_0270401	0.0753	0.28	0.2689	0.788	0.0383	0.0055	0.0086	0.0359	1.34375	4.72368	0.0395237577536023	67868	70596	66337
c2y_0210202	c3y_0270501	0.1031	0.3091	0.3337	0.7386	0.029	0.0045	0.0086	0.0215	1.34375	3.02817	0.0292993501855697	67868	70596	66337
c2y_0210202	c3y_0270601	NA	NA	NA	NA	0.0122	0.0049	0.0086	-0.0051	1.34375	-0.822581	NA	67868	70596	66337
c2y_0210202	c3y_0280101	-0.0208	0.35	-0.0593	0.9527	-0.0132	0.0048	0.0086	0.0197	1.34375	2.9403	-0.0136966707417372	67868	70596	66337
c2y_0210202	c3y_0280201b	-0.0474	0.7165	-0.0661	0.9473	-0.0041	0.0046	0.0086	0.0051	1.34375	0.689189	-0.00422153949181094	67868	60142	58125
c2y_0210202	c3y_0280301b	NA	NA	NA	NA	-0.0176	0.0051	0.0086	-0.0041	1.34375	-0.602941	NA	67868	59228	57265
c2y_0210202	c3y_0280501b	0.1329	0.5357	0.2482	0.804	-0.0084	0.0047	0.0086	0.0089	1.34375	1.27143	-0.0103749143851705	67868	61699	59592
c2y_0210202	c3y_0280601b	0.5373	0.7852	0.6843	0.4938	-0.0096	0.0045	0.0086	0.0065	1.34375	0.866667	-0.0145502690296984	67868	61717	59608
c2y_0210202	c3y_0280901b	NA	NA	NA	NA	-0.0031	0.0049	0.0086	-0.0038	1.34375	-0.520548	NA	67868	61329	59246
c2y_0210202	c3y_0290001	0.0449	0.4674	0.096	0.9235	0.027	0.0052	0.0086	0.0146	1.34375	2.08571	0.0279945763349748	67868	70596	66337
c2y_0210202	c3y_0300001	0.1275	0.4682	0.2723	0.7854	0.0143	0.0046	0.0086	0.0111	1.34375	1.68182	0.0138114995636503	67868	70596	66337
c2y_0210202	c3y_0300002	0.0356	0.4539	0.0783	0.9376	0.0288	0.0052	0.0086	0.0142	1.34375	1.97222	0.0299997287657307	67868	70596	66337
c2y_0210202	c3y_0300101	-0.1655	0.3222	-0.5137	0.6075	0.0093	0.005	0.0086	0.0207	1.34375	3.04412	0.0121069897075756	67868	70310	66085
c2y_0210202	c3y_0300201	0.9717	0.5789	1.6783	0.0933	-0.0265	0.0049	0.0086	0.0152	1.34375	2.23529	-0.0392278636879414	67868	70596	66337
c2y_0210202	c3y_0310001	-0.7326	0.6021	-1.2166	0.2237	-8e-04	0.005	0.0086	0.0107	1.34375	1.78333	0.00625321249007579	67868	70596	66337
c2y_0210202	c3y_0320001	0.7732	0.8816	0.8771	0.3805	0.004	0.005	0.0086	0.0059	1.34375	0.893939	-0.00134364918151149	67868	70596	66337
c2y_0210202	c3y_0330001	-0.6505	0.6718	-0.9684	0.3329	-0.0071	0.0047	0.0086	0.0077	1.34375	1.22222	-0.0021323024662108	67868	70596	66337
c2y_0210202	c3y_0350001	0.5248	0.5196	1.0098	0.3126	0.0823	0.0056	0.0086	0.0107	1.34375	1.62121	0.0816284748617275	67868	70596	66337
c2y_0210202	c3y_0420001	-1	1.4244	-1.1413	0.2538	-0.0712	0.0051	0.0086	0.005	1.34375	0.78125	-0.064068802436682	67868	70596	66337
c2y_0210202	c3y_0430001	0.2052	0.2867	0.7158	0.4741	-0.0262	0.0051	0.0086	0.0375	1.34375	5.13699	-0.0317585504019243	67868	70596	66337
c2y_0210202	c3y_0450001	-0.0362	0.2673	-0.1354	0.8923	0.0114	0.005	0.0086	0.0413	1.34375	5.36364	0.0129010795626669	67868	70596	66337
c2y_0210202	c3y_0460101	-0.0691	0.2823	-0.2447	0.8067	0.027	0.0053	0.0086	0.0315	1.34375	3.98734	0.0299118862080586	67868	70596	66337
c2y_0210202	c3y_0460401	NA	NA	NA	NA	NA	NA	0.0086	0.0015	1.34375	0.227273	NA	67868	70596	66337
c2y_0210202	c3y_0490001	NA	NA	NA	NA	0.0118	0.0049	0.0086	-0.0032	1.34375	-0.52459	NA	67868	70596	66337
c2y_0210202	c3y_0500001	NA	NA	NA	NA	NA	NA	0.0086	0.0013	1.34375	0.203125	NA	67868	70596	66337
c2y_0210202	c3y_0510001	NA	NA	NA	NA	0.0135	0.0049	0.0086	-0.0015	1.34375	-0.234375	NA	67868	70596	66337
c2y_0210202	c3y_0510002	-0.2858	0.5111	-0.5591	0.5761	0.0168	0.0047	0.0086	0.0094	1.34375	1.44615	0.0202819598793998	67868	70596	66337
c2y_0210202	c3y_0510003	NA	NA	NA	NA	0.0108	0.0051	0.0086	-0.0024	1.34375	-0.358209	NA	67868	70596	66337
c2y_0210202	c3y_0510004	0.123	0.3389	0.363	0.7166	0.0214	0.005	0.0086	0.0182	1.34375	2.8	0.0210733796975608	67868	70596	66337
c2y_0210202	c3y_0520001	0.1383	0.5953	0.2324	0.8163	0.0025	0.005	0.0086	0.0072	1.34375	1.01408	0.00153242965609071	67868	70596	66337
c2y_0210202	c3y_0520101	-0.2279	0.5532	-0.4119	0.6804	0.0134	0.0052	0.0086	0.0076	1.34375	1.11765	0.0159537695251278	67868	70596	66337
c2y_0210202	c3y_0520201	NA	NA	NA	NA	-0.0084	0.0054	0.0086	-0.0021	1.34375	-0.318182	NA	67868	70181	65989
c2y_0210202	c3y_0530001	0.3412	0.5304	0.6433	0.52	2e-04	0.0051	0.0086	0.01	1.34375	1.36986	-0.00298251017627416	67868	70047	65858
c2y_0210202	c3y_0530002	0.1972	0.3905	0.5051	0.6135	0.0041	0.0045	0.0086	0.0168	1.34375	2.33333	0.00195477918771613	67868	69824	65633
c2y_0210202	c3y_0530003	NA	NA	NA	NA	0.0054	0.0054	0.0086	-0.0034	1.34375	-0.576271	NA	67868	70453	66218
c2y_0210202	c3y_0530004	NA	NA	NA	NA	-0.0015	0.0052	0.0086	-0.0013	1.34375	-0.191176	NA	67868	70254	66042
c2y_0210202	c3y_0540001	NA	NA	NA	NA	0.0014	0.0052	0.0086	-0.006	1.34375	-0.952381	NA	67868	70178	66337
c2y_0210202	c3y_0540002	NA	NA	NA	NA	0.0075	0.0052	0.0086	-0.0151	1.34375	-2.35938	NA	67868	70178	66337
c2y_0210202	c3y_0540003	0.0089	0.5232	0.0171	0.9864	-0.0056	0.0046	0.0086	0.0086	1.34375	1.22857	-0.00595367099002538	67868	70178	66337
c2y_0210202	c3y_0540004	-0.2739	0.3548	-0.772	0.4401	-0.0066	0.0048	0.0086	0.0227	1.34375	3.28986	-0.00308882164779906	67868	70158	66317
c2y_0210202	c3y_0550001	0.0747	0.6418	0.1164	0.9073	0.0114	0.005	0.0086	0.0055	1.34375	0.808824	0.0114267509488447	67868	70178	66337
c2y_0210202	c3y_0560001	-0.4746	1.8044	-0.263	0.7925	0.0037	0.0046	0.0086	0.0019	1.34375	0.287879	0.0057982125859843	67868	70178	66337
c2y_0210202	c3y_0570001	0.7364	0.526	1.3999	0.1616	-0.0097	0.0052	0.0086	0.0135	1.34375	2.01493	-0.0182274998629899	67868	70178	66337
c2y_0210202	c3y_0570002	-0.0776	0.7052	-0.1101	0.9123	0.0086	0.005	0.0086	0.0049	1.34375	0.742424	0.00951494828784769	67868	70178	66337
c2y_0210202	c3y_0570003	0.0269	0.7696	0.035	0.9721	0.0088	0.0051	0.0086	0.0045	1.34375	0.681818	0.00904696562335063	67868	70178	66337
c2y_0210202	c3y_0570004	0.8033	0.505	1.5905	0.1117	-0.0222	0.0049	0.0086	0.0158	1.34375	2.32353	-0.0330744424158748	67868	68774	65075
c2y_0210202	c3y_0580001	0.1041	0.441	0.2362	0.8133	0.0063	0.0051	0.0086	0.0167	1.34375	1.19286	0.00567287028187469	67868	64065	60657
c2y_0210202	c3y_0580002	0.8012	0.618	1.2963	0.1949	0.0181	0.0049	0.0086	0.0096	1.34375	1.35211	0.011656404726284	67868	70178	66337
c2y_0210202	c3y_0580003	0.8216	0.8154	1.0076	0.3136	-0.0027	0.0049	0.0086	0.0062	1.34375	0.911765	-0.00887397206767787	67868	70178	66337
c2y_0210202	c3y_0580004	0.5012	0.4857	1.0319	0.3021	0.0084	0.0054	0.0086	0.0144	1.34375	1.89474	0.0031981614831446	67868	70178	66337
c2y_0210202	c3y_0590001	0.6028	0.5229	1.1529	0.249	0.0103	0.0045	0.0086	0.0118	1.34375	1.66197	0.00469095924078439	67868	70178	66337
c2y_0210202	c3y_0590002	-0.5909	0.5559	-1.0629	0.2878	0.0109	0.005	0.0086	0.0108	1.34375	1.61194	0.0172013749625984	67868	70178	66337
c2y_0210202	c3y_0590003	-0.1178	0.8016	-0.147	0.8831	0.0269	0.0046	0.0086	0.0067	1.34375	0.848101	0.0291021067967382	67868	70178	66337
c2y_0210202	c3y_0590004	0.6826	0.913	0.7476	0.4547	-0.0017	0.0048	0.0086	0.0048	1.34375	0.648649	-0.00619578050432974	67868	70178	66337
c2y_0210202	c3y_0590005	0.4167	0.534	0.7803	0.4352	0.0023	0.0048	0.0086	0.0082	1.34375	1.28125	-0.00111586859504158	67868	70178	66337
c2y_0210202	c3y_0590006	NA	NA	NA	NA	0.0021	0.0049	0.0086	-0.0119	1.34375	-2.01695	NA	67868	70178	66337
c2y_0210202	c3y_0590007	0.1117	0.5153	0.2167	0.8284	0.0129	0.005	0.0086	0.0083	1.34375	1.22059	0.0121043876332087	67868	68351	67868
c2y_0210202	c3y_0600101_1	NA	NA	NA	NA	-0.0012	0.0053	0.0086	-0.01	1.34375	-1.5625	NA	67868	61554	59450
c2y_0210202	c3y_0600101_2	NA	NA	NA	NA	NA	NA	0.0086	0.001	1.34375	0.15625	NA	67868	59626	57611
c2y_0210202	c3y_0600101_3	NA	NA	NA	NA	0.0013	0.0053	0.0086	-0.0012	1.34375	-0.181818	NA	67868	61862	59737
c2y_0210202	c3y_0600101_4	NA	NA	NA	NA	9.2871e-05	0.0046	0.0086	-0.0052	1.34375	-0.787879	NA	67868	61862	59737
c2y_0210202	c3y_0600201	-0.5632	0.6015	-0.9364	0.3491	0.018	0.0048	0.0086	0.0099	1.34375	1.54688	0.0234778340327489	67868	68351	67868
c2y_0210202	c3y_0600202	NA	NA	NA	NA	0.0169	0.0046	0.0086	-0.0015	1.34375	-0.245902	NA	67868	68351	67868
c2y_0210202	c3y_0600301	NA	NA	NA	NA	0.0188	0.005	0.0086	-0.004	1.34375	-0.625	NA	67868	68351	67868
c2y_0210202	c3y_0610001	-1	0.7882	-1.4304	0.1526	0.0193	0.0049	0.0086	0.0086	1.34375	1.34375	0.0293163152511458	67868	68351	67868
c2y_0210202	c3y_0611001	-0.2955	0.5945	-0.4971	0.6191	0.0274	0.0046	0.0086	0.0081	1.34375	1.15714	0.0302159496732111	67868	68351	67868
c2y_0210202	c3y_0611101	-1	2.1359	-0.6475	0.5173	0.0149	0.0046	0.0086	0.0025	1.34375	0.396825	0.0214845088551172	67868	68351	67868
c2y_0210202	c3y_0611201	NA	NA	NA	NA	NA	NA	0.0086	9e-04	1.34375	0.125	NA	67868	68351	67868
c2y_0210202	c3y_0611301	0.3162	0.4418	0.7156	0.4742	0.0105	0.0052	0.0086	0.0124	1.34375	1.96825	0.00734918526073991	67868	68351	67868
c2y_0210202	c3y_0611401	0.1302	0.7107	0.1832	0.8546	0.0144	0.0049	0.0086	0.0054	1.34375	0.857143	0.0136595113466992	67868	68351	67868
c2y_0210202	c3y_0611501	0.033	0.8421	0.0392	0.9687	0.0043	0.0048	0.0086	0.0038	1.34375	0.584615	0.00415238149907508	67868	68351	67868
c2y_0210202	c3y_0611601	NA	NA	NA	NA	0.0102	0.0051	0.0086	-0.0069	1.34375	-1.1129	NA	67868	68351	67868
c2y_0210202	c3y_0620001	6e-04	0.4945	0.0012	0.9991	-0.0026	0.005	0.0086	0.0089	1.34375	1.36923	-0.00263756331799798	67868	68351	67868
c2y_0210202	c3y_0620101	-0.1576	0.3301	-0.4776	0.633	-0.004	0.0047	0.0086	0.0235	1.34375	3.4058	-0.00180272158179053	67868	68351	67868
c2y_0210202	c3y_0620201	0.2936	0.6385	0.4599	0.6456	-0.0103	0.0047	0.0086	0.0055	1.34375	0.887097	-0.0124435623502541	67868	68351	67868
c2y_0210202	c3y_0620301	0.8311	0.5561	1.4945	0.135	0.0036	0.0047	0.0086	0.0119	1.34375	1.77612	-0.00484455228728368	67868	68351	67868
c2y_0210202	c3y_0630001	-0.1891	0.3104	-0.609	0.5425	0.0107	0.0051	0.0086	0.0247	1.34375	3.43056	0.0137230110287866	67868	68351	67868
c2y_0210202	c3y_0631001	-0.5065	0.513	-0.9874	0.3235	0.0221	0.0051	0.0086	0.0118	1.34375	1.61644	0.0275620122393204	67868	68351	67868
c2y_0210202	c3y_0631101	-0.1508	0.4445	-0.3393	0.7344	0.012	0.0048	0.0086	0.0114	1.34375	1.96552	0.013672511954476	67868	68351	67868
c2y_0210202	c3y_0631201	0.2553	0.796	0.3208	0.7484	-0.0083	0.0045	0.0086	0.0059	1.34375	0.951613	-0.0102221555368214	67868	68351	67868
c2y_0210202	c3y_0631401	0.2705	0.3455	0.7829	0.4337	-0.0066	0.0045	0.0086	0.0221	1.34375	3.25	-0.0109205413531268	67868	60702	60315
c2y_0210202	c3y_asq_acomu	0.418	0.2713	1.541	0.1233	-0.0054	0.0047	0.0086	0.0538	1.34375	6.725	-0.0151952490785073	67868	64769	62526
c2y_0210202	c3y_asq_bgm	0.5699	0.3174	1.7952	0.0726	-0.0223	0.0052	0.0086	0.05	1.34375	5.88235	-0.0365424189715049	67868	64768	62526
c2y_0210202	c3y_asq_cfm	0.5473	0.3235	1.6918	0.0907	-0.0237	0.0052	0.0086	0.0484	1.34375	6.36842	-0.0373472953320132	67868	64926	62655
c2y_0210202	c3y_asq_dproblem	0.031	0.2357	0.1314	0.8954	-0.0081	0.0048	0.0086	0.0531	1.34375	6.39759	-0.00951430773497693	67868	65376	63061
c2y_0210202	c3y_asq_epersonal	0.0545	0.2543	0.2145	0.8302	-0.0042	0.0055	0.0086	0.0544	1.34375	6.55422	-0.00579946133022933	67868	65376	63061
c2y_0210202	c3y_asq_total	0.4573	0.2902	1.5757	0.1151	-0.0202	0.0053	0.0086	0.0674	1.34375	8.53165	-0.0346953591188202	67868	58174	56786
c2y_0210202	c3y_bed_time	0.3591	0.3335	1.0769	0.2815	0.0187	0.0052	0.0086	0.0309	1.34375	4.29167	0.0143699278302098	67868	73767	66359
c2y_0210202	c3y_bmi	-0.0397	0.1251	-0.3176	0.7508	0.0272	0.0054	0.0086	0.2654	1.34375	15.7976	0.0366123984498539	67868	59032	58663
c2y_0210202	c3y_nap_count	-0.1578	0.4067	-0.3881	0.6979	0.0078	0.005	0.0086	0.0206	1.34375	3.12121	0.010728103346967	67868	70975	63907
c2y_0210202	c3y_night_wake_up_count	0.5964	0.3872	1.5403	0.1235	0.0015	0.0049	0.0086	0.0214	1.34375	2.77922	-0.00656035813111609	67868	70975	63907
c2y_0210202	c3y_sleep_time_day	0.0633	0.3218	0.1968	0.844	0.0023	0.0047	0.0086	0.0233	1.34375	3.32857	0.00237371174588897	67868	43650	38735
c2y_0210202	c3y_sleep_time_night	-0.745	0.3589	-2.0755	0.0379	-0.0215	0.005	0.0086	0.0351	1.34375	4.94366	-0.0106390749212968	67868	70975	63907
c2y_0210202	c3y_total_sleep_time	-0.6163	0.4935	-1.2489	0.2117	-0.0115	0.0046	0.0086	0.0118	1.34375	1.84375	-0.0100532833224052	67868	43650	38735
c2y_0210202	c3y_wake_up_time	-0.1609	0.2005	-0.8025	0.4223	-0.016	0.0047	0.0086	0.0777	1.34375	9.03488	-0.0134915044953392	67868	73767	66359
c2y_0210202	c4y_0010101	-0.1168	0.5525	-0.2115	0.8325	0.0283	0.0053	0.0086	0.0097	1.34375	1.34722	0.0299925155240173	67868	67101	66656
c2y_0210202	c4y_0010201	NA	NA	NA	NA	NA	NA	0.0086	0.0012	1.34375	0.179104	NA	67868	67525	67072
c2y_0210202	c4y_0010301	-0.7719	0.609	-1.2674	0.205	0.0235	0.0051	0.0086	0.0124	1.34375	1.74648	0.0320186591810871	67868	67571	67116
c2y_0210202	c4y_0030002	0.0582	0.1306	0.4458	0.6557	0.0048	0.0061	0.0086	0.3831	1.34375	15.324	0.00208683200065041	67868	64063	63649
c2y_0210202	c4y_0042101	0.0966	0.2513	0.3844	0.7007	0.0111	0.0053	0.0086	0.0484	1.34375	5.31868	0.00943954985007177	67868	68351	67868
c2y_0210202	c4y_0042102b	0.1042	0.251	0.4149	0.6782	0.0119	0.0054	0.0086	0.0495	1.34375	5.625	0.0111377780243487	67868	61302	59218
c2y_0210202	c4y_0051001	-0.0434	0.3268	-0.1328	0.8943	0.0336	0.0049	0.0086	0.0331	1.34375	3.48421	0.0351879540584006	67868	68351	67868
c2y_0210202	c4y_0051101	0.143	0.2765	0.5173	0.605	0.0215	0.0048	0.0086	0.0364	1.34375	4.33333	0.019486655261764	67868	68351	67868
c2y_0210202	c4y_0051201	-0.0069	0.2526	-0.0273	0.9782	0.0299	0.0052	0.0086	0.0432	1.34375	4.45361	0.0309454447209277	67868	68351	67868
c2y_0210202	c4y_0051301	-0.0055	0.5814	-0.0094	0.9925	0.0157	0.005	0.0086	0.0069	1.34375	1.01471	0.0159215330209104	67868	68351	67868
c2y_0210202	c4y_0051401	-0.6368	0.6766	-0.9412	0.3466	0.0073	0.0052	0.0086	0.0091	1.34375	1.3	0.0130750759045002	67868	68351	67868
c2y_0210202	c4y_0051501	-0.1273	0.3869	-0.329	0.7422	0.076	0.0051	0.0086	0.0178	1.34375	2.25316	0.0788871389542078	67868	68351	67868
c2y_0210202	c4y_0053801	-0.1281	0.484	-0.2648	0.7912	0.0166	0.005	0.0086	0.0116	1.34375	1.78462	0.0181214737082272	67868	68351	67868
c2y_0210202	c4y_0053901	0.7062	0.7758	0.9103	0.3627	0.0233	0.0052	0.0086	0.0078	1.34375	1.16418	0.0178740260910133	67868	67552	67101
c2y_0210202	c4y_0054001	0.1336	0.69	0.1936	0.8465	0.0209	0.0056	0.0086	0.0061	1.34375	0.953125	0.0201547363000195	67868	68351	67868
c2y_0210202	c4y_0054401	-1	2.4196	-0.5769	0.564	0.0161	0.0052	0.0086	0.0025	1.34375	0.378788	0.0227561132103976	67868	68351	67868
c2y_0210202	c4y_0055701	0.0743	0.329	0.2258	0.8213	0.0053	0.005	0.0086	0.0227	1.34375	3.06757	0.00435369843843566	67868	68181	67723
c2y_0210202	c4y_0056001	-0.3091	0.8755	-0.3531	0.724	0.0083	0.0049	0.0086	0.0039	1.34375	0.629032	0.0102079734866064	67868	67882	67436
c2y_0210202	c4y_0056101	0.3589	0.481	0.7461	0.4556	0.005	0.0052	0.0086	0.0125	1.34375	2.19298	0.00147935605258807	67868	63955	63533
c2y_0210202	c4y_0056301	0.4898	0.5633	0.8696	0.3845	-0.0018	0.0047	0.0086	0.0099	1.34375	1.43478	-0.00644864607888028	67868	63742	63326
c2y_0210202	c4y_0056401	-0.1981	0.6382	-0.3105	0.7562	0.0078	0.0051	0.0086	0.0059	1.34375	0.880597	0.00957119606396177	67868	63916	63496
c2y_0210202	c4y_0060101	0.7725	0.941	0.8209	0.4117	0.0311	0.0049	0.0086	0.0046	1.34375	0.657143	0.0265654419854436	67868	68134	67677
c2y_0210202	c4y_0060201	NA	NA	NA	NA	0.0259	0.0053	0.0086	-4.8573e-05	1.34375	-0.00703957	NA	67868	68258	67802
c2y_0210202	c4y_0060301b	1	4.613	0.4033	0.6867	0.0108	0.0052	0.0086	0.0017	1.34375	0.261538	0.00464933996502923	67868	61581	59474
c2y_0210202	c4y_0070001_3	0.5794	0.4886	1.1858	0.2357	0.018	0.0052	0.0086	0.0123	1.34375	1.5375	0.0137083978259813	67868	61862	59737
c2y_0210202	c4y_0070101	0.0463	0.279	0.1658	0.8683	0.024	0.005	0.0086	0.0342	1.34375	4.5	0.0238363337725096	67868	68097	67649
c2y_0210202	c4y_0070201	0.246	0.336	0.7322	0.4641	0.0148	0.0045	0.0086	0.0232	1.34375	3.13514	0.0115820664965871	67868	68104	67655
c2y_0210202	c4y_0070301	0.3705	0.3878	0.9555	0.3393	0.0123	0.0047	0.0086	0.0171	1.34375	2.28	0.00796705362387489	67868	68116	67675
c2y_0210202	c4y_0070501_3	-0.933	1.5918	-0.5861	0.5578	0.0125	0.0051	0.0086	0.0028	1.34375	0.444444	0.0182408929021747	67868	61862	59737
c2y_0210202	c4y_0070601	-0.1348	0.347	-0.3884	0.6977	0.0159	0.0052	0.0086	0.0223	1.34375	3.32836	0.0181801119513996	67868	67626	67189
c2y_0210202	c4y_0070701	-0.3012	0.582	-0.5175	0.6048	0.0196	0.005	0.0086	0.0086	1.34375	1.26471	0.0225495153266425	67868	67601	67168
c2y_0210202	c4y_0070801	NA	NA	NA	NA	0.0175	0.0053	0.0086	-9e-04	1.34375	-0.136364	NA	67868	67995	67561
c2y_0210202	c4y_0073501_2	0.2125	0.3151	0.6745	0.5	0.0083	0.0051	0.0086	0.0278	1.34375	3.97143	0.00582337150029613	67868	61862	59737
c2y_0210202	c4y_0073501_3	NA	NA	NA	NA	0.009	0.005	0.0086	-0.0024	1.34375	-0.347826	NA	67868	61862	59737
c2y_0210202	c4y_0074001_2	0.4333	0.6085	0.7122	0.4764	-6e-04	0.0054	0.0086	0.0094	1.34375	1.25333	-0.00458794561673014	67868	61862	59737
c2y_0210202	c4y_0075001_2	1	3.286	0.5152	0.6064	-0.0082	0.0051	0.0086	0.0023	1.34375	0.315068	-0.0165135703173255	67868	61862	59737
c2y_0210202	c4y_0075001_3	NA	NA	NA	NA	NA	NA	0.0086	0.0017	1.34375	0.257576	NA	67868	61862	59737
c2y_0210202	c4y_0075501_2	1	8.0315	0.2435	0.8076	-0.01	0.0049	0.0086	0.0019	1.34375	0.253333	-0.0188513427951333	67868	61862	59737
c2y_0210202	c4y_0075501_3	0.259	0.612	0.4232	0.6721	0.006	0.0047	0.0086	0.008	1.34375	1.17647	0.00439626583420415	67868	61862	59737
c2y_0210202	c4y_0077001	0.3295	0.4384	0.7515	0.4523	0.0153	0.0045	0.0086	0.0128	1.34375	1.72973	0.0120420848812604	67868	68102	67674
c2y_0210202	c4y_0077101	0.7254	0.9068	0.8	0.4237	-2e-04	0.0049	0.0086	0.0048	1.34375	0.761905	-0.0048945988714556	67868	67881	67491
c2y_0210202	c4y_0077102	-0.1744	0.3798	-0.4592	0.6461	0.0161	0.0049	0.0086	0.0182	1.34375	2.84375	0.0185304065253784	67868	67868	67868
c2y_0210202	c4y_0080001	-0.0733	0.3549	-0.2064	0.8365	-0.0192	0.0049	0.0086	0.0192	1.34375	2.59459	-0.0188056634748251	67868	66059	65975
c2y_0210202	c4y_0081001	0.1069	0.3663	0.2918	0.7705	-0.0309	0.0048	0.0086	0.0209	1.34375	2.98571	-0.0329292756288761	67868	68351	67868
c2y_0210202	c4y_0090001	-0.3114	0.5096	-0.6111	0.5412	-0.0033	0.0051	0.0086	0.0092	1.34375	1.31429	-0.000546702447602309	67868	68351	67868
c2y_0210202	c4y_0091001	NA	NA	NA	NA	-0.0135	0.0045	0.0086	-0.0042	1.34375	-0.494118	NA	67868	68351	67868
c2y_0210202	c4y_0100001	0.0501	0.6945	0.0721	0.9425	0.0088	0.0049	0.0086	0.0062	1.34375	0.775	0.00852854268243879	67868	68351	67868
c2y_0210202	c4y_0110001	-0.0416	0.2589	-0.1608	0.8722	0.0222	0.0052	0.0086	0.0425	1.34375	5.66667	0.0236827528583404	67868	68351	67868
c2y_0210202	c4y_0120001	-0.0755	0.2125	-0.3551	0.7225	0.0225	0.0049	0.0086	0.0673	1.34375	6.23148	0.0253704589619182	67868	68351	67868
c2y_0210202	c4y_0130001	0.2051	0.237	0.8654	0.3868	0.0018	0.0056	0.0086	0.0658	1.34375	6.38835	-0.00319269758681725	67868	68351	67868
c2y_0210202	c4y_0130102	NA	NA	NA	NA	NA	NA	0.0086	6e-04	1.34375	0.0909091	NA	67868	68351	67868
c2y_0210202	c4y_0130103	0.5588	0.4408	1.2679	0.2048	8e-04	0.005	0.0086	0.0159	1.34375	2.09211	-0.00580265699196509	67868	68351	67868
c2y_0210202	c4y_0130104	0.2889	0.2635	1.0964	0.2729	0.0057	0.0056	0.0086	0.0529	1.34375	5.75	-0.000455929733353799	67868	68351	67868
c2y_0210202	c4y_0130105	-0.6576	0.6704	-0.9809	0.3266	0.0065	0.0054	0.0086	0.0078	1.34375	1.18182	0.0120074510879023	67868	68351	67868
c2y_0210202	c4y_0140001	-0.2037	0.3464	-0.588	0.5565	0.0111	0.0054	0.0086	0.0294	1.34375	3.45882	0.0146577555573323	67868	68351	67868
c2y_0210202	c4y_0150001	0.0179	0.2452	0.0731	0.9417	0.0706	0.0058	0.0086	0.061	1.34375	6.0396	0.0732195955837254	67868	67848	67423
c2y_0210202	c4y_0160001	0.1763	0.3142	0.5611	0.5747	0.036	0.0057	0.0086	0.0459	1.34375	4.25	0.0335798407643025	67868	68172	67716
c2y_0210202	c4y_0160101	0.1733	0.2949	0.5877	0.5567	0.0467	0.0057	0.0086	0.0605	1.34375	4.80159	0.0445077122250331	67868	68182	67724
c2y_0210202	c4y_0160201	0.163	0.3278	0.4973	0.619	0.0347	0.005	0.0086	0.0354	1.34375	3.33962	0.0327247388003945	67868	68212	67755
c2y_0210202	c4y_0160301	0.3202	1.9182	0.1669	0.8674	0.017	0.0052	0.0086	0.004	1.34375	0.449438	0.0153030884503655	67868	68106	67650
c2y_0210202	c4y_0170001	-0.1446	0.3103	-0.466	0.6412	0.0357	0.0051	0.0086	0.0358	1.34375	3.69072	0.0392748811907875	67868	68169	67711
c2y_0210202	c4y_0180001	-0.8012	0.7985	-1.0033	0.3157	0.0346	0.0052	0.0086	0.0066	1.34375	0.942857	0.041094982496743	67868	68208	67751
c2y_0210202	c4y_0190001	NA	NA	NA	NA	NA	NA	0.0086	-1e-04	1.34375	-0.0140845	NA	67868	68198	67743
c2y_0210202	c4y_0200001	0.1157	0.2283	0.5067	0.6123	0.0435	0.005	0.0086	0.0431	1.34375	4.14423	0.0425653799719097	67868	68202	67745
c2y_0210202	c4y_0210001	0.0435	0.2258	0.1927	0.8472	0.0472	0.0048	0.0086	0.0417	1.34375	4.04854	0.0491973159707043	67868	64404	63976
c2y_0210202	c4y_0210101	0.0468	0.2154	0.2172	0.828	0.0406	0.0049	0.0086	0.0518	1.34375	4.7963	0.0413740765753358	67868	67114	66665
c2y_0210202	c4y_0210401	-0.6527	0.4812	-1.3564	0.175	0.0443	0.0046	0.0086	0.0183	1.34375	2.17857	0.0538127385935054	67868	66949	66506
c2y_0210202	c4y_0220001	0.0985	0.2292	0.4298	0.6674	0.0345	0.0054	0.0086	0.0566	1.34375	5.44231	0.0336214844088847	67868	68045	67587
c2y_0210202	c4y_0230001	0.0973	0.2077	0.4684	0.6395	0.0661	0.005	0.0086	0.06	1.34375	5.45455	0.066503480598287	67868	68149	67691
c2y_0210202	c4y_0240001	-0.4349	0.9598	-0.4531	0.6505	0.1945	0.0052	0.0086	0.0051	1.34375	0.607143	0.200159576015867	67868	67793	67343
c2y_0210202	c4y_0250001	0.0144	0.8239	0.0174	0.9861	0.1815	0.0055	0.0086	0.0038	1.34375	0.493506	0.258522354733929	67868	34397	34122
c2y_0210202	c4y_0250101	-0.9587	1.4629	-0.6553	0.5122	0.0544	0.0048	0.0086	0.0043	1.34375	0.551282	0.0609725957515404	67868	67902	67452
c2y_0210202	c4y_0250201	NA	NA	NA	NA	0.1925	0.0048	0.0086	-0.0038	1.34375	-0.575758	NA	67868	68235	67776
c2y_0210202	c4y_0250202	0.5922	0.5995	0.9877	0.3233	0.2003	0.0051	0.0086	0.0067	1.34375	0.971014	0.20588035353087	67868	66813	64597
c2y_0210202	c4y_0250203	0.8028	0.8218	0.9769	0.3286	0.1642	0.0049	0.0086	0.0045	1.34375	0.625	0.167270298204323	67868	66813	64597
c2y_0210202	c4y_0250204	0.0737	0.5917	0.1245	0.9009	0.1153	0.005	0.0086	0.0071	1.34375	1.01429	0.120563781434855	67868	66813	64597
c2y_0210202	c4y_0250205	-0.4895	1.9858	-0.2465	0.8053	0.1008	0.005	0.0086	0.0022	1.34375	0.333333	0.108282174823506	67868	66116	63961
c2y_0210202	c4y_0250206	NA	NA	NA	NA	0.0839	0.0053	0.0086	-0.0072	1.34375	-1.10769	NA	67868	62761	60725
c2y_0210202	c4y_0250207	0.7559	0.8422	0.8975	0.3694	0.0745	0.0053	0.0086	0.0055	1.34375	0.785714	0.0747800754769465	67868	63720	61663
c2y_0210202	c4y_0250208	0.3718	0.4624	0.8041	0.4213	0.0816	0.0049	0.0086	0.0108	1.34375	1.52113	0.084233816076273	67868	63760	61699
c2y_0210202	c4y_0250209	0.8971	1.1074	0.8101	0.4179	0.0889	0.0055	0.0086	0.0037	1.34375	0.552239	0.0887989911622919	67868	65805	63668
c2y_0210202	c4y_0250210	-0.1959	1.2005	-0.1632	0.8704	0.1199	0.0045	0.0086	0.0021	1.34375	0.333333	0.127434579052976	67868	65731	63598
c2y_0210202	c4y_0250211	NA	NA	NA	NA	0.1498	0.0045	0.0086	-0.0076	1.34375	-1.15152	NA	67868	65725	63596
c2y_0210202	c4y_0250212	NA	NA	NA	NA	0.1672	0.0049	0.0086	-0.0094	1.34375	-1.36232	NA	67868	65903	63757
c2y_0210202	c4y_0260001	-0.0199	0.5599	-0.0356	0.9716	0.0371	0.0056	0.0086	0.0102	1.34375	1.36	0.0394859066490537	67868	65855	63714
c2y_0210202	c4y_0270001	-0.1037	0.3126	-0.3317	0.7401	-0.0056	0.0048	0.0086	0.031	1.34375	4.13333	-0.00426961667344166	67868	65793	63662
c2y_0210202	c4y_0280001	0.2148	0.3866	0.5557	0.5784	-0.0129	0.005	0.0086	0.0216	1.34375	3.27273	-0.0167257093165673	67868	65761	63624
c2y_0210202	c4y_0290001	-0.031	0.1792	-0.173	0.8626	0.0085	0.005	0.0086	0.0941	1.34375	9.50505	0.0103497666939535	67868	65733	63601
c2y_0210202	c4y_0300101	-0.2027	0.3151	-0.6433	0.52	0.0131	0.0046	0.0086	0.0224	1.34375	3.29412	0.0168247033690729	67868	65818	63675
c2y_0210202	c4y_0300201	1	0.6697	1.5518	0.1207	0.0117	0.0048	0.0086	0.0102	1.34375	1.39726	0.00256746629945695	67868	65865	63720
c2y_0210202	c4y_0300301	-0.294	0.3721	-0.7903	0.4294	0.0241	0.0049	0.0086	0.023	1.34375	3.15068	0.0298425339244184	67868	66144	63986
c2y_0210202	c4y_0300401	0.0371	0.3211	0.1156	0.9079	0.0258	0.0047	0.0086	0.021	1.34375	3	0.0267934145605578	67868	66813	64597
c2y_0210202	c4y_0300501	0.4497	0.4133	1.0882	0.2765	0.0182	0.0054	0.0086	0.0208	1.34375	3.05882	0.0131514054365757	67868	66813	64597
c2y_0210202	c4y_0300601	0.2701	0.3273	0.8254	0.4092	0.0156	0.0048	0.0086	0.0234	1.34375	3.34286	0.0126473721088459	67868	66696	64484
c2y_0210202	c4y_0310101	0.3357	0.4024	0.8342	0.4042	-0.0039	0.005	0.0086	0.0242	1.34375	3.36111	-0.00905726207747057	67868	66813	64597
c2y_0210202	c4y_0310201	0.0475	0.3183	0.1492	0.8814	0.0031	0.005	0.0086	0.0318	1.34375	4.24	0.00249752041818946	67868	66776	64562
c2y_0210202	c4y_0310301	0.9615	0.6594	1.4582	0.1448	-0.0105	0.0048	0.0086	0.0176	1.34375	2.14634	-0.0230773454454964	67868	66813	64597
c2y_0210202	c4y_0310401b	NA	NA	NA	NA	0.0057	0.0049	0.0086	-0.0049	1.34375	-0.544444	NA	67868	57915	56000
c2y_0210202	c4y_0310501	0.0744	0.6206	0.1199	0.9046	-0.0016	0.0053	0.0086	0.0093	1.34375	1	-0.00235434461874088	67868	66813	64597
c2y_0210202	c4y_0310601	1	2.0514	0.6849	0.4934	-0.0053	0.0045	0.0086	0.0044	1.34375	0.473118	-0.0142603998530058	67868	66813	64597
c2y_0210202	c4y_0310901b	-0.2636	0.518	-0.5089	0.6108	0.0089	0.0047	0.0086	0.0128	1.34375	1.52381	0.012604113886484	67868	61192	59107
c2y_0210202	c4y_0320001	-0.532	0.5711	-0.9315	0.3516	0.0067	0.005	0.0086	0.0102	1.34375	1.36	0.0120805590975597	67868	66813	64597
c2y_0210202	c4y_0330001	0.5481	0.5358	1.0229	0.3063	0.0018	0.0046	0.0086	0.0128	1.34375	1.80282	-0.00385738739416932	67868	62712	60703
c2y_0210202	c4y_0330002	0.8066	0.6692	1.2052	0.2281	0.0153	0.005	0.0086	0.0097	1.34375	1.12791	0.00866152663554785	67868	66813	64597
c2y_0210202	c4y_0330101	-0.1402	0.679	-0.2065	0.8364	0.001	0.0048	0.0086	0.0055	1.34375	0.723684	0.0020209143559424	67868	66813	64597
c2y_0210202	c4y_0330201	0.5739	0.4043	1.4195	0.1558	-0.0137	0.0044	0.0086	0.0201	1.34375	2.61039	-0.0221449877286236	67868	66813	64597
c2y_0210202	c4y_0340001	0.3517	0.7348	0.4787	0.6322	-0.0091	0.0048	0.0086	0.0055	1.34375	0.774648	-0.0119895526007887	67868	66813	64597
c2y_0210202	c4y_0350001	-0.2319	0.5116	-0.4534	0.6503	0.0033	0.0049	0.0086	0.0112	1.34375	1.67164	0.00577313823595617	67868	66813	64597
c2y_0210202	c4y_0360001	-1	2.5583	-0.432	0.6658	-0.0069	0.0049	0.0086	0.0024	1.34375	0.32	-0.0021842439016392	67868	66813	64597
c2y_0210202	c4y_0380001	0.0786	0.4567	0.172	0.8634	0.021	0.0054	0.0086	0.0126	1.34375	1.7027	0.0212988348837726	67868	66813	64597
c2y_0210202	c4y_0450001	-0.1903	0.4916	-0.3872	0.6986	-0.0545	0.0053	0.0086	0.0126	1.34375	1.82609	-0.0554195372159578	67868	66813	64597
c2y_0210202	c4y_0460001	-0.3324	0.3473	-0.957	0.3386	-0.0027	0.0052	0.0086	0.0238	1.34375	3.01266	0.00197296226892007	67868	66813	64597
c2y_0210202	c4y_0480001	0.1515	0.2624	0.5773	0.5638	0.0113	0.0051	0.0086	0.0387	1.34375	5.16	0.0092351759519959	67868	66813	64597
c2y_0210202	c4y_0490001_1	-0.4011	0.5153	-0.7783	0.4364	-0.0078	0.005	0.0086	0.0125	1.34375	1.66667	-0.00434767656678068	67868	61862	59737
c2y_0210202	c4y_0490001_2	0.3969	0.5626	0.7055	0.4805	0.0126	0.0052	0.0086	0.0097	1.34375	1.34722	0.0101829524501715	67868	61411	59311
c2y_0210202	c4y_0490001_3	0.7035	3.7444	0.1879	0.851	-0.0055	0.0047	0.0086	0.0014	1.34375	0.208955	-0.00845620382210981	67868	61700	59588
c2y_0210202	c4y_0500001	-0.2348	0.2441	-0.9618	0.3361	0.0131	0.0048	0.0086	0.097	1.34375	1.13984	0.0216262038204167	67868	66518	64339
c2y_0210202	c4y_0500101	-0.2651	0.2092	-1.2668	0.2052	0.0177	0.0043	0.0086	0.1015	1.34375	1.31818	0.0278616142696521	67868	66682	64490
c2y_0210202	c4y_asq_acomu	0.0366	0.2351	0.1557	0.8762	-0.0129	0.0051	0.0086	0.058	1.34375	6.59091	-0.0149871251069439	67868	65763	63063
c2y_0210202	c4y_asq_bgm	0.111	0.2404	0.4616	0.6443	-0.0176	0.0053	0.0086	0.0502	1.34375	6.12195	-0.0215908849877163	67868	65763	63063
c2y_0210202	c4y_asq_cfm	-0.2442	0.2576	-0.9479	0.3432	-0.0257	0.0055	0.0086	0.0527	1.34375	6.3494	-0.0227294681402681	67868	65763	63063
c2y_0210202	c4y_asq_dproblem	0.0854	0.2809	0.304	0.7612	-0.0138	0.0049	0.0086	0.0419	1.34375	5.2375	-0.016663582178807	67868	65763	63063
c2y_0210202	c4y_asq_epersonal	0.4814	0.4098	1.1749	0.24	-0.0179	0.0052	0.0086	0.0279	1.34375	3.44444	-0.026912074465149	67868	65763	63063
c2y_0210202	c4y_asq_total	0.2154	0.2392	0.9006	0.3678	-0.0254	0.005	0.0086	0.0553	1.34375	6.28409	-0.0339147446114867	67868	58088	56706
c2y_0210202	c4y_bmi	0.0024	0.1343	0.0175	0.986	0.0104	0.006	0.0086	0.2773	1.34375	16.7048	0.0131213910539048	67868	59006	58637
c2y_0210202	c6m_0010201_1	0.6078	0.5208	1.1671	0.2432	-0.0073	0.0057	0.0086	0.0218	1.34375	1.87931	-0.0189018915718828	67868	36752	35424
c2y_0210202	c6m_0010201_2	0.1309	0.4981	0.2628	0.7927	-0.0053	0.0048	0.0086	0.016	1.34375	1.64948	-0.00730857868754153	67868	63210	61082
c2y_0210202	c6m_0010201_3	-1	2.3444	-0.6971	0.4857	0.0039	0.0052	0.0086	0.0042	1.34375	0.466667	0.0140947627882789	67868	63195	61068
c2y_0210202	c6m_0010201_5	-0.6281	0.462	-1.3595	0.174	0.0044	0.0053	0.0086	0.0312	1.34375	2.88889	0.0153123657602618	67868	63210	61082
c2y_0210202	c6m_0020001_1	-0.8387	0.5358	-1.5652	0.1175	-0.0105	0.0047	0.0086	0.0142	1.34375	1.97222	-0.00201370797896946	67868	63210	61082
c2y_0210202	c6m_0020001_2	1	3.0328	0.7168	0.4735	-3e-04	0.0048	0.0086	0.0029	1.34375	0.467742	-0.0112433301768089	67868	63210	61082
c2y_0210202	c6m_0020001_3	-0.1651	0.4099	-0.4027	0.6871	0.0152	0.0049	0.0086	0.0132	1.34375	1.97015	0.0182569247348385	67868	63210	61082
c2y_0210202	c6m_0040108b	NA	NA	NA	NA	7e-04	0.0054	0.0086	-0.0074	1.34375	-0.795699	NA	67868	61540	59433
c2y_0210202	c6m_0040109b	NA	NA	NA	NA	NA	NA	0.0086	3e-04	1.34375	0.0333333	NA	67868	61614	59508
c2y_0210202	c6m_0040110b	0.0369	0.3477	0.106	0.9156	0.0065	0.0046	0.0086	0.0225	1.34375	2.29592	0.00668543537461598	67868	61048	58973
c2y_0210202	c6m_0040111b	0.1808	0.6909	0.2617	0.7936	0.0109	0.0045	0.0086	0.0059	1.34375	0.641304	0.0106363039551255	67868	61589	59484
c2y_0210202	c6m_0070103_checked	-0.0525	0.1431	-0.3667	0.7139	0.0235	0.0059	0.0086	0.2189	1.34375	12.3672	0.030878913359161	67868	65763	63063
c2y_0210202	c6m_0090001b	-0.8744	1.2475	-0.7009	0.4834	0.0141	0.0051	0.0086	0.0033	1.34375	0.611111	0.0200993643172751	67868	61610	59508
c2y_0210202	c6m_0170001_1	0.2984	0.6108	0.4886	0.6251	-0.0054	0.005	0.0086	0.0062	1.34375	1.05085	-0.00846900446061885	67868	54427	52702
c2y_0210202	c6m_0170001_2	-0.324	0.4979	-0.6507	0.5153	0.0024	0.005	0.0086	0.0098	1.34375	1.66102	0.00559946572014495	67868	63210	61082
c2y_0210202	c6m_0180001_1	0.0836	0.2282	0.3665	0.714	-0.0344	0.0049	0.0086	0.0403	1.34375	5.30263	-0.0394118154604071	67868	63210	61082
c2y_0210202	c6m_0180001_2	-0.0418	0.3348	-0.1248	0.9007	0.0147	0.0047	0.0086	0.0164	1.34375	2.44776	0.016465017377085	67868	63210	61082
c2y_0210202	c6m_0180001_3	-0.2356	0.3324	-0.7089	0.4784	0.0297	0.0048	0.0086	0.0213	1.34375	3.13235	0.0355681839827865	67868	63210	61082
c2y_0210202	c6m_0220001_1	0.943	0.9324	1.0113	0.3119	-0.0089	0.005	0.0086	0.0043	1.34375	0.796296	-0.0153770917462055	67868	63210	61082
c2y_0210202	c6m_0380001_1	-0.0718	0.824	-0.0872	0.9305	-0.0142	0.0046	0.0086	0.003	1.34375	0.566038	-0.014948576981199	67868	63210	61082
c2y_0210202	c6m_asq_acomu	0.0626	0.304	0.2058	0.837	0.0131	0.0052	0.0086	0.028	1.34375	4	0.013106389992085	67868	65376	63061
c2y_0210202	c6m_asq_bgm	-0.0733	0.1948	-0.3764	0.7066	0.0246	0.0055	0.0086	0.0818	1.34375	10.9067	0.0292723995668963	67868	65376	63061
c2y_0210202	c6m_asq_cfm	0.6308	0.3545	1.7792	0.0752	-0.0011	0.0054	0.0086	0.0476	1.34375	6.18182	-0.0143307151431175	67868	65295	62992
c2y_0210202	c6m_asq_dproblem	0.234	0.2449	0.9554	0.3394	9e-04	0.0055	0.0086	0.0617	1.34375	7.81013	-0.00460305791726623	67868	65376	63061
c2y_0210202	c6m_asq_epersonal	0.1467	0.1988	0.738	0.4605	0.0122	0.0053	0.0086	0.0796	1.34375	9.82716	0.00947403551408011	67868	65361	63046
c2y_0210202	c6m_asq_total	0.2862	0.2401	1.1918	0.2333	0.0136	0.0056	0.0086	0.0766	1.34375	9.34146	0.00790789100876966	67868	59805	58104
c2y_0210202	c6m_bed_time	0.2855	0.388	0.7356	0.4619	-0.0138	0.0051	0.0086	0.0177	1.34375	2.85484	-0.0183343456091529	67868	71266	65868
c2y_0210202	c6m_bmi	-0.2834	0.1574	-1.8003	0.0718	0.0103	0.0058	0.0086	0.2613	1.34375	18.2727	0.029214185324871	67868	56066	54932
c2y_0210202	c6m_nap_count	-0.2012	0.3817	-0.5272	0.5981	-0.0034	0.0054	0.0086	0.0172	1.34375	3.07143	-0.00119226774716746	67868	73809	66403
c2y_0210202	c6m_night_wake_up_count	-0.0663	0.3054	-0.2172	0.828	0.0096	0.0046	0.0086	0.0195	1.34375	3.36207	0.0112791483652367	67868	73304	65984
c2y_0210202	c6m_sleep_time_day	-0.3757	0.3644	-1.0311	0.3025	0.001	0.0049	0.0086	0.0205	1.34375	3.53448	0.00614444609280703	67868	73735	66332
c2y_0210202	c6m_sleep_time_night	-0.019	0.3321	-0.0572	0.9544	-0.0039	0.0051	0.0086	0.0187	1.34375	2.92188	-0.00397253866817901	67868	73735	66332
c2y_0210202	c6m_total_sleep_time	-0.3355	0.3979	-0.8432	0.3991	-0.0056	0.0047	0.0086	0.0138	1.34375	2.3	-0.00234350595833384	67868	73735	66332
c2y_0210202	c6m_wake_up_time	0.2147	0.2559	0.8392	0.4013	-0.0104	0.0049	0.0086	0.0394	1.34375	5.9697	-0.0153019846841297	67868	71266	65868
c2y_0210202	c_hospital_kikan	0.7097	0.4356	1.6291	0.1033	-0.0032	0.0045	0.0086	0.0146	1.34375	2.51724	-0.0114756023835126	67868	65763	63063
c2y_0210202	c_tshfpb_010	-0.0035	0.1674	-0.0211	0.9832	0.0015	0.005	0.0086	0.1406	1.34375	6.63208	0.00184837668967359	67868	65376	63061
c2y_0210202	cd	0.5444	0.2759	1.9735	0.0484	-0.0106	0.005	0.0086	0.072	1.34375	6	-0.0258309842872934	67868	64930	62660
c2y_0210202	childcare_facility_daycare_time_3y	0.3645	0.7063	0.5161	0.6058	0.0564	0.0047	0.0086	0.0083	1.34375	0.783019	0.0597756961529376	67868	59039	57259
c2y_0210202	childcare_facility_daycare_time_4y	NA	NA	NA	NA	NA	NA	0.0086	5e-04	1.34375	0.0694444	NA	67868	59039	57257
c2y_0210202	childcare_facility_starting_age	-0.1008	0.5713	-0.1765	0.8599	-0.0969	0.0048	0.0086	0.0107	1.34375	0.972727	-0.105549660164954	67868	79056	67279
c2y_0210202	constipation_3y	0.0245	0.2942	0.0833	0.9336	0.0319	0.0049	0.0086	0.028	1.34375	3.94366	0.0349161490000085	67868	60244	58858
c2y_0210202	constipation_4y	0.1409	0.2622	0.5375	0.5909	0.0269	0.0047	0.0086	0.0332	1.34375	4.61111	0.0274701752784633	67868	59758	58518
c2y_0210202	constipation_cum_4y	-0.0297	0.2249	-0.1319	0.8951	0.0372	0.005	0.0086	0.0485	1.34375	5.98765	0.0425827434653183	67868	59541	58028
c2y_0210202	constipation_severity_3y	0.1059	0.2763	0.3832	0.7016	0.0444	0.005	0.0086	0.0363	1.34375	4.65385	0.0646165693929537	67868	40817	35935
c2y_0210202	constipation_severity_4y	0.0937	0.2766	0.3388	0.7348	0.0366	0.0048	0.0086	0.0324	1.34375	4.37838	0.0531354112712462	67868	40817	35935
c2y_0210202	dr0m_0020701_1	1	0.7159	1.623	0.1046	-0.0065	0.005	0.0086	0.0087	1.34375	1.58182	-0.0170830923195195	67868	65763	63063
c2y_0210202	dr0m_0020701_3	-0.9479	0.5522	-1.7166	0.0861	0.0096	0.005	0.0086	0.0126	1.34375	2.29091	0.0202519581903666	67868	65763	63063
c2y_0210202	dr0m_bmi	-0.0883	0.1628	-0.5427	0.5874	0.014	0.0055	0.0086	0.1436	1.34375	13.0545	0.0202047901762471	67868	57999	56616
c2y_0210202	dr1m_0040501b	0.9499	0.5929	1.6023	0.1091	-0.0087	0.0047	0.0086	0.009	1.34375	1.8	-0.0179586204955621	67868	61760	59644
c2y_0210202	dr1m_bmi	-0.3561	0.2068	-1.7214	0.0852	0.0098	0.0055	0.0086	0.1023	1.34375	10.7684	0.0228627838961836	67868	56053	54919
c2y_0210202	egg_allergy_1hy	0.1186	0.3874	0.3062	0.7594	0.0187	0.0048	0.0086	0.0172	1.34375	2.6875	0.0188817022919938	67868	62765	60780
c2y_0210202	egg_allergy_2y	0.5225	0.3386	1.543	0.1228	0.0163	0.005	0.0086	0.024	1.34375	3.80952	0.0105760012462117	67868	58487	57340
c2y_0210202	egg_allergy_3y	0.105	0.288	0.3645	0.7155	0.0191	0.0048	0.0086	0.0306	1.34375	4.56716	0.01964771888946	67868	58615	57462
c2y_0210202	egg_allergy_4y	-0.0389	0.3108	-0.1251	0.9004	0.0171	0.0047	0.0086	0.0247	1.34375	3.38356	0.0196668814947152	67868	58597	57446
c2y_0210202	egg_allergy_cum_4y	0.262	0.2729	0.9598	0.3371	0.0232	0.0047	0.0086	0.0351	1.34375	4.28049	0.0453462583873335	67868	20259	17591
c2y_0210202	egg_allergy_score_until_4yo	0.2597	0.2144	1.2112	0.2258	0.0231	0.0046	0.0086	0.0558	1.34375	5.58	0.0197859469712596	67868	62606	60637
c2y_0210202	egg_allergy_score_until_4yo_positive	0.2777	0.2238	1.2407	0.2147	0.0219	0.0048	0.0086	0.052	1.34375	5.14851	0.018205647994241	67868	62714	60741
c2y_0210202	exclusive_breastfeeding_1y	-0.7758	0.4125	-1.8807	0.06	-0.023	0.005	0.0086	0.0262	1.34375	3.9697	-0.0136485586612019	67868	60884	59007
c2y_0210202	febrile_convulsion_cum_4y	0.0808	0.1912	0.4225	0.6726	0.0149	0.0054	0.0086	0.0888	1.34375	8.07273	0.0156134604560123	67868	71653	60860
c2y_0210202	feeding_type_yesterday_breast_feeding_count_1m	-0.4502	0.3837	-1.1731	0.2407	0.0014	0.0052	0.0086	0.0168	1.34375	2.84746	0.00696255148283171	67868	69461	65718
c2y_0210202	feeding_type_yesterday_formula_feeding_count_1m	-0.9827	1.0341	-0.9502	0.342	0.0044	0.0048	0.0086	0.0086	1.34375	0.754386	0.013161374755019	67868	69461	65718
c2y_0210202	fever_count_cum_2hy	-0.0534	0.2506	-0.2132	0.8312	0.0864	0.0052	0.0086	0.0463	1.34375	5.38372	0.131238248645975	67868	40817	35935
c2y_0210202	fever_count_cum_2y	-0.0051	0.2766	-0.0184	0.9853	0.0863	0.0052	0.0086	0.036	1.34375	4.44444	0.129387241581737	67868	40817	35935
c2y_0210202	fever_over_39c_count_cum_2hy	-0.4876	0.3569	-1.3662	0.1719	0.0731	0.0052	0.0086	0.0364	1.34375	4.08989	0.118368362620115	67868	40817	35935
c2y_0210202	fever_over_39c_count_cum_2y	-0.5579	0.3842	-1.4521	0.1465	0.0747	0.0052	0.0086	0.0302	1.34375	3.82278	0.120750511900715	67868	40817	35935
c2y_0210202	first_vaccination_bcg	0.6613	0.8282	0.7985	0.4246	-0.0169	0.0047	0.0086	0.0051	1.34375	0.822581	-0.0285038806161474	67868	39019	36344
c2y_0210202	first_vaccination_dpt	NA	NA	NA	NA	NA	NA	0.0086	0.0012	1.34375	0.193548	NA	67868	71842	64799
c2y_0210202	first_vaccination_haemophilus_b_influenzae	NA	NA	NA	NA	NA	NA	0.0086	8e-04	1.34375	0.135593	NA	67868	61740	61331
c2y_0210202	first_vaccination_hbv	0.2885	0.395	0.7305	0.4651	-0.0034	0.0047	0.0086	0.015	1.34375	2.63158	-0.0071134384904669	67868	59497	57572
c2y_0210202	first_vaccination_pneumococcus	NA	NA	NA	NA	-0.0017	0.0047	0.0086	-0.0025	1.34375	-0.403226	NA	67868	58965	57168
c2y_0210202	first_vaccination_polio	NA	NA	NA	NA	-5e-04	0.004	0.0086	-0.0064	1.34375	-1.12281	NA	67868	53035	49281
c2y_0210202	first_vaccination_rotavirus	0.486	0.6143	0.7911	0.4289	3e-04	0.0047	0.0086	0.0073	1.34375	1.17742	-0.003545399631966	67868	60896	57821
c2y_0210202	fish_allergy_score_until_4yo_positive	0.3466	0.5454	0.6355	0.5251	0.01	0.0043	0.0086	0.0081	1.34375	1.55769	0.00821791915955824	67868	77614	65728
c2y_0210202	food_allergy_cum_4y	0.3626	0.2504	1.448	0.1476	0.0231	0.0047	0.0086	0.0458	1.34375	4.77083	0.0198375789853377	67868	71479	60735
c2y_0210202	food_allergy_cum_count_until_4yo	0.2159	0.2471	0.8737	0.3823	0.0256	0.0047	0.0086	0.0447	1.34375	4.96667	0.0510996504583158	67868	20259	17591
c2y_0210202	food_allergy_egg_feeding_status_case_combined_1yh	0.0688	0.2724	0.2527	0.8005	0.0255	0.0051	0.0086	0.0402	1.34375	4.46667	0.053791738214474	67868	20259	17591
c2y_0210202	food_allergy_egg_feeding_status_case_combined_2y	0.3483	0.2572	1.354	0.1757	0.0203	0.0049	0.0086	0.0343	1.34375	4.34177	0.0176582599860762	67868	71659	60863
c2y_0210202	food_allergy_egg_feeding_status_case_combined_3y	0.6615	0.3602	1.8362	0.0663	0.0165	0.0046	0.0086	0.0219	1.34375	2.60714	0.0100048091058948	67868	71426	60686
c2y_0210202	food_allergy_egg_feeding_status_case_combined_4y	0.7664	0.5142	1.4906	0.1361	0.0213	0.0053	0.0086	0.0133	1.34375	1.77333	0.0163901750946564	67868	71648	60855
c2y_0210202	food_allergy_fish_feeding_status_case_combined_1yh	NA	NA	NA	NA	0.0174	0.0051	0.0086	-0.0077	1.34375	-1.30508	NA	67868	71680	60881
c2y_0210202	food_allergy_fish_feeding_status_case_combined_2y	0.7639	1.4266	0.5355	0.5923	0.0047	0.0045	0.0086	0.0034	1.34375	0.53125	0.00126130752308933	67868	71685	60884
c2y_0210202	food_allergy_fish_feeding_status_case_combined_3y	NA	NA	NA	NA	-0.0013	0.0042	0.0086	-0.0118	1.34375	-2.40816	NA	67868	71426	60686
c2y_0210202	food_allergy_fruit_feeding_status_case_combined_1yh	0.6391	0.6894	0.9271	0.3539	0.0089	0.0051	0.0086	0.0068	1.34375	1.21429	0.0054038490330129	67868	70976	60266
c2y_0210202	food_allergy_fruit_feeding_status_case_combined_2y	-0.8238	6.3958	-0.1288	0.8975	0.0112	0.0048	0.0086	0.002	1.34375	0.3125	0.0163529135409666	67868	71426	60686
c2y_0210202	food_allergy_fruit_feeding_status_case_combined_3y	NA	NA	NA	NA	0.0115	0.0048	0.0086	-7e-04	1.34375	-0.107692	NA	67868	71426	60686
c2y_0210202	food_allergy_milk_feeding_status_case_combined_1yh	-0.1677	0.4461	-0.3759	0.707	0.0127	0.005	0.0086	0.0113	1.34375	1.82258	0.028709260121973	67868	20259	17591
c2y_0210202	food_allergy_milk_feeding_status_case_combined_2y	0.4332	0.3699	1.1712	0.2415	0.0171	0.0047	0.0086	0.0185	1.34375	2.84615	0.0144274858535713	67868	70955	60248
c2y_0210202	food_allergy_milk_feeding_status_case_combined_3y	0.2019	0.5188	0.3892	0.6971	0.0189	0.0048	0.0086	0.0097	1.34375	1.49231	0.0200228975476922	67868	71426	60686
c2y_0210202	food_allergy_milk_feeding_status_case_combined_4y	-0.119	0.5739	-0.2073	0.8357	0.013	0.0048	0.0086	0.0075	1.34375	1.10294	0.0159807701812079	67868	71648	60855
c2y_0210202	food_allergy_non_peanuts_nuts_feeding_status_case_combined_4y	0.8145	0.7142	1.1405	0.2541	-0.0043	0.0049	0.0086	0.0075	1.34375	0.9375	-0.0115617518881676	67868	71648	60855
c2y_0210202	food_allergy_nuts_feeding_status_case_combined_1yh	-0.1436	0.3073	-0.4674	0.6402	-0.0156	0.0047	0.0086	0.0278	1.34375	3.97143	-0.0160412756895066	67868	70951	60244
c2y_0210202	food_allergy_nuts_feeding_status_case_combined_2y	-0.2751	0.3682	-0.7472	0.4549	4e-04	0.0049	0.0086	0.0206	1.34375	2.98551	0.00418166490815603	67868	71426	60686
c2y_0210202	food_allergy_nuts_feeding_status_case_combined_3y	0.233	0.2991	0.7789	0.436	0.0048	0.0048	0.0086	0.0233	1.34375	2.94937	0.00224459536334577	67868	71426	60686
c2y_0210202	food_allergy_peanuts_feeding_status_case_combined_4y	1	0.7453	1.3514	0.1766	-0.0062	0.0048	0.0086	0.0073	1.34375	1.01389	-0.0152057627090424	67868	71648	60855
c2y_0210202	food_allergy_score_cum_count_until_4yo	0.1976	0.2164	0.9134	0.361	0.0289	0.005	0.0086	0.064	1.34375	6.09524	0.0584267907913144	67868	20259	17591
c2y_0210202	food_allergy_sesame_feeding_status_case_combined_1yh	0.0043	0.4873	0.0089	0.9929	0.0036	0.0043	0.0086	0.0083	1.34375	1.22059	0.00412360558328636	67868	71655	60859
c2y_0210202	food_allergy_sesame_feeding_status_case_combined_2y	NA	NA	NA	NA	0.0121	0.005	0.0086	-0.0116	1.34375	-2	NA	67868	71426	60686
c2y_0210202	food_allergy_sesame_feeding_status_case_combined_3y	0.2048	0.8418	0.2432	0.8078	0.0097	0.0042	0.0086	0.0033	1.34375	0.540984	0.0100977753895755	67868	71426	60686
c2y_0210202	food_allergy_shellfish_feeding_status_case_combined_1yh	0.5466	0.339	1.6127	0.1068	-0.0082	0.0051	0.0086	0.0297	1.34375	4.30435	-0.0184862972540299	67868	71664	60866
c2y_0210202	food_allergy_shellfish_feeding_status_case_combined_2y	-0.0733	0.469	-0.1564	0.8758	0.0097	0.0053	0.0086	0.0117	1.34375	1.82812	0.0119856240074728	67868	71426	60686
c2y_0210202	food_allergy_shellfish_feeding_status_case_combined_3y	0.9024	1.784	0.5058	0.613	0.0071	0.0053	0.0086	0.0023	1.34375	0.338235	0.00415500718157854	67868	71426	60686
c2y_0210202	food_allergy_shellfish_feeding_status_case_combined_4y	0.142	0.3368	0.4217	0.6732	0.0162	0.0052	0.0086	0.0249	1.34375	3.32	0.0167666676304517	67868	71648	60855
c2y_0210202	food_allergy_soba_feeding_status_case_combined_1yh	0.0541	0.3077	0.1757	0.8606	-0.0054	0.005	0.0086	0.0249	1.34375	3.95238	-0.0071310508660121	67868	70960	60251
c2y_0210202	food_allergy_soba_feeding_status_case_combined_2y	0.1764	0.4296	0.4107	0.6813	-0.0015	0.0053	0.0086	0.0143	1.34375	2.2	-0.00371974890141998	67868	71426	60686
c2y_0210202	food_allergy_soba_feeding_status_case_combined_3y	0.3715	0.6647	0.5589	0.5763	0.0045	0.0048	0.0086	0.0059	1.34375	0.819444	0.0025349037593841	67868	71426	60686
c2y_0210202	food_allergy_soba_feeding_status_case_combined_4y	0.3167	0.5874	0.5392	0.5897	0.0027	0.0056	0.0086	0.0094	1.34375	1.32394	0.000248624122888974	67868	71648	60855
c2y_0210202	food_allergy_wheat_feeding_status_case_combined_1yh	-0.2411	0.5467	-0.441	0.6592	0.0129	0.0046	0.0086	0.008	1.34375	1.45455	0.029437203147142	67868	20256	17589
c2y_0210202	fruit_allergy_score_until_4yo_positive	0.3676	0.4879	0.7533	0.4512	0.01	0.0049	0.0086	0.0137	1.34375	2.20968	0.007131540637962	67868	77614	65728
c2y_0210202	ft1b_0080001	-0.2244	0.3245	-0.6916	0.4892	0.0088	0.005	0.0086	0.0438	1.34375	3.68067	0.0140479801386675	67868	65763	63063
c2y_0210202	ft1b_0400001	0.2895	0.2984	0.9702	0.332	-0.0025	0.0051	0.0086	0.0545	1.34375	4.12879	-0.00921660690450062	67868	65347	62689
c2y_0210202	ft1b_0410001	0.2277	0.275	0.8281	0.4076	-0.0012	0.0052	0.0086	0.0599	1.34375	3.94079	-0.00667234593218775	67868	65479	62815
c2y_0210202	ft1b_0420001	0.4687	0.3351	1.3989	0.1619	-0.0042	0.0053	0.0086	0.0544	1.34375	3.62667	-0.0150658150788314	67868	65763	63063
c2y_0210202	ft1b_0430001	0.1929	0.3399	0.5676	0.5703	-0.002	0.0055	0.0086	0.0461	1.34375	3.17931	-0.00612835358400635	67868	65763	63063
c2y_0210202	ft1b_0440001	-0.3598	0.3433	-1.0482	0.2946	-0.0017	0.0052	0.0086	0.053	1.34375	4.24	0.00606907798050701	67868	65763	63063
c2y_0210202	ft1b_0450001	0.072	0.3095	0.2326	0.8161	2e-04	0.005	0.0086	0.0486	1.34375	4.58491	-0.00129747344081963	67868	65763	63063
c2y_0210202	ft1b_0460001	0.1709	0.2873	0.5947	0.5521	-0.0089	0.0048	0.0086	0.0516	1.34375	4.96154	-0.0134361591567818	67868	65763	63063
c2y_0210202	ft1b_0470001b	NA	NA	NA	NA	-0.0122	0.005	0.0086	-0.0046	1.34375	-0.479167	NA	67868	59809	58107
c2y_0210202	ft1b_0480001	0.1625	0.2983	0.5446	0.586	0.002	0.0054	0.0086	0.0568	1.34375	3.44242	-0.00152302243480202	67868	65763	63063
c2y_0210202	gastroenteritis_cum_2y	0.2715	0.4629	0.5865	0.5575	0.0416	0.0047	0.0086	0.0158	1.34375	2.07895	0.0430426323741151	67868	78466	66454
c2y_0210202	hand_foot_and_mouth_disease_cum_2y	NA	NA	NA	NA	0.0473	0.0052	0.0086	-6e-04	1.34375	-0.0810811	NA	67868	79705	67808
c2y_0210202	hba1c_ngsp_early	-0.1141	0.2183	-0.5225	0.6013	0.0166	0.0054	0.0086	0.0558	1.34375	6.2	0.0205072908057197	67868	70403	66168
c2y_0210202	herpangina_cum_2y	-0.4204	0.5751	-0.731	0.4648	0.0349	0.0053	0.0086	0.0091	1.34375	1.26389	0.0419449688257124	67868	79705	67808
c2y_0210202	hg	0.2684	0.1996	1.3446	0.1788	-0.0127	0.0052	0.0086	0.078	1.34375	1.93069	-0.0221395458267476	67868	58162	56130
c2y_0210202	hsv_infection_cum_2y	-0.2603	1.015	-0.2565	0.7976	0.0079	0.0049	0.0086	0.0026	1.34375	0.472727	0.00985492494980761	67868	79705	67808
c2y_0210202	influenza_viral_infections_cum_4y	0.5341	0.385	1.3871	0.1654	0.0333	0.0049	0.0086	0.0286	1.34375	3.91781	0.028522514126613	67868	79449	67238
c2y_0210202	intellectual_and_developmental_disability_including_language_delay_cum_4y	NA	NA	NA	NA	NA	NA	0.0086	2e-04	1.34375	0.030303	NA	67868	79449	67238
c2y_0210202	isacc_modified_current_runny_nose_autumn_2y	-0.7745	4.3155	-0.1795	0.8576	0.4563	0.0052	0.0086	0.0014	1.34375	0.237288	0.48227200687734	67868	69328	65594
c2y_0210202	isacc_modified_current_runny_nose_autumn_3y	-0.1567	0.8879	-0.1765	0.8599	0.1769	0.0054	0.0086	0.0039	1.34375	0.590909	0.187164282032521	67868	69260	65528
c2y_0210202	isacc_modified_current_runny_nose_autumn_4y	NA	NA	NA	NA	0.1396	0.0049	0.0086	-0.0066	1.34375	-1.06452	NA	67868	69945	66122
c2y_0210202	isacc_modified_current_runny_nose_nonpollen_season_2y	NA	NA	NA	NA	NA	NA	0.0086	5e-04	1.34375	0.0746269	NA	67868	69212	65483
c2y_0210202	isacc_modified_current_runny_nose_nonpollen_season_3y	NA	NA	NA	NA	0.2219	0.0049	0.0086	-0.0024	1.34375	-0.393443	NA	67868	69210	65478
c2y_0210202	isacc_modified_current_runny_nose_nonpollen_season_4y	NA	NA	NA	NA	NA	NA	0.0086	0.001	1.34375	0.149254	NA	67868	70403	66168
c2y_0210202	isacc_modified_current_runny_nose_pollen_season_2y	NA	NA	NA	NA	NA	NA	0.0086	6e-04	1.34375	0.0983607	NA	67868	69258	65521
c2y_0210202	isacc_modified_current_runny_nose_pollen_season_3y	-0.2447	0.7788	-0.3142	0.7534	0.2432	0.0056	0.0086	0.0055	1.34375	0.833333	0.258059598190386	67868	69210	65478
c2y_0210202	isacc_modified_current_runny_nose_pollen_season_4y	0.0943	0.4853	0.1943	0.846	0.1865	0.0052	0.0086	0.0103	1.34375	1.43056	0.195289767062838	67868	69945	66122
c2y_0210202	isacc_modified_current_runny_nose_spring_2y	0.1365	1.0652	0.1282	0.898	0.5602	0.0053	0.0086	0.0019	1.34375	0.301587	0.587815045706952	67868	69461	65718
c2y_0210202	isacc_modified_current_runny_nose_spring_3y	-0.3314	1.1551	-0.2869	0.7742	0.2143	0.0054	0.0086	0.0027	1.34375	0.428571	0.22717502724643	67868	69212	65483
c2y_0210202	isacc_modified_current_runny_nose_spring_4y	0.1234	0.4945	0.2496	0.8029	0.1625	0.005	0.0086	0.0091	1.34375	1.28169	0.169633663328933	67868	70019	66196
c2y_0210202	isacc_modified_current_runny_nose_summer_2y	NA	NA	NA	NA	0.3551	0.0054	0.0086	-7e-04	1.34375	-0.118644	NA	67868	69328	65594
c2y_0210202	isacc_modified_current_runny_nose_summer_3y	-0.0552	1.1329	-0.0487	0.9611	0.1216	0.0047	0.0086	0.0024	1.34375	0.358209	0.128183745815162	67868	69260	65528
c2y_0210202	isacc_modified_current_runny_nose_summer_4y	NA	NA	NA	NA	0.0926	0.0054	0.0086	-3e-04	1.34375	-0.0379747	NA	67868	70019	66196
c2y_0210202	isacc_modified_current_runny_nose_winter_2y	0.9574	0.2046	4.6798	2.8722e-06	0.8299	0.0064	0.0086	0.0049	1.34375	0.742424	0.868197678146503	67868	69223	65492
c2y_0210202	isacc_modified_current_runny_nose_winter_3y	NA	NA	NA	NA	0.2576	0.005	0.0086	-9e-04	1.34375	-0.160714	NA	67868	69261	65527
c2y_0210202	isacc_modified_current_runny_nose_winter_4y	NA	NA	NA	NA	0.197	0.0049	0.0086	-0.0038	1.34375	-0.535211	NA	67868	69945	66122
c2y_0210202	kawasaki_disease_cum_4y	NA	NA	NA	NA	0.0023	0.0047	0.0086	-6e-04	1.34375	-0.0967742	NA	67868	71648	60855
c2y_0210202	length_of_labor	-0.7159	0.4113	-1.7408	0.0817	0.0134	0.0052	0.0086	0.0336	1.34375	4.73239	0.0275947007851182	67868	58807	57042
c2y_0210202	low_birth_weight	0.0824	0.2946	0.2797	0.7797	-0.0105	0.0051	0.0086	0.0312	1.34375	4.8	-0.0132139805724246	67868	59117	57333
c2y_0210202	lower_respiratory_tract_infection_cum_2y	-0.3471	0.4117	-0.8431	0.3992	0.0463	0.0052	0.0086	0.0186	1.34375	2.58333	0.0560669460708718	67868	78270	66279
c2y_0210202	m0mb_0410001	0.1028	0.2143	0.4798	0.6314	-0.0036	0.0051	0.0086	0.0693	1.34375	6.41667	-0.0065829273564756	67868	65763	63063
c2y_0210202	m0mb_0420001	0.0753	0.2293	0.3283	0.7427	-0.0054	0.0053	0.0086	0.0712	1.34375	6.47273	-0.00790329244482225	67868	65763	63063
c2y_0210202	m0mb_0430001	0.1381	0.1815	0.7607	0.4469	-0.0042	0.005	0.0086	0.062	1.34375	4.46043	-0.0079207795358086	67868	65763	63063
c2y_0210202	m0mb_0450001	0.4276	0.3628	1.1788	0.2385	0.0021	0.005	0.0086	0.0209	1.34375	3.16667	-0.00356061634473686	67868	65763	63063
c2y_0210202	m0mb_0460001	-0.0778	0.3325	-0.234	0.815	0.0069	0.0052	0.0086	0.0224	1.34375	3.5	0.00852178786407824	67868	65763	63063
c2y_0210202	m0mb_0480001	-0.0019	0.2052	-0.0094	0.9925	-0.0031	0.0053	0.0086	0.0638	1.34375	6.44444	-0.00336260481447572	67868	65763	63063
c2y_0210202	m1m_0030001_1	NA	NA	NA	NA	NA	NA	0.0086	0.0011	1.34375	0.186441	NA	67868	65763	63063
c2y_0210202	m1m_0030001_2	0.6472	0.6124	1.0567	0.2906	-0.0297	0.0051	0.0086	0.0098	1.34375	1.46269	-0.0377930558644475	67868	65550	62880
c2y_0210202	m1m_0030001_3	NA	NA	NA	NA	-0.0136	0.005	0.0086	-0.0104	1.34375	-1.92593	NA	67868	65763	63063
c2y_0210202	m1m_0040001_1	0.5137	0.4005	1.2828	0.1995	0.0153	0.0052	0.0086	0.0166	1.34375	2.72131	0.0101991906885419	67868	65763	63063
c2y_0210202	m1m_0040001_2	0.0763	0.9096	0.0839	0.9331	0.0083	0.005	0.0086	0.0022	1.34375	0.431373	0.00850688991731144	67868	65763	63063
c2y_0210202	m1m_0040001_4	-0.3863	0.3712	-1.0407	0.298	-0.0182	0.0053	0.0086	0.0173	1.34375	2.74603	-0.0147599529193196	67868	65763	63063
c2y_0210202	m1m_0040001_6	NA	NA	NA	NA	-0.0051	0.0049	0.0086	-0.0088	1.34375	-1.76	NA	67868	63210	61082
c2y_0210202	m1m_0250001_1	0.2792	0.4242	0.658	0.5105	0.0027	0.0052	0.0086	0.0132	1.34375	2.09524	-8.04524589904706e-05	67868	63210	61082
c2y_0210202	m1m_0250001_2	-0.4224	0.5109	-0.8267	0.4084	-0.0093	0.0053	0.0086	0.0101	1.34375	1.60317	-0.00609254852160074	67868	63210	61082
c2y_0210202	m1m_0250001_3	0.9815	1.6501	0.5948	0.5519	0.0139	0.0045	0.0086	0.0035	1.34375	0.603448	0.00985592591642816	67868	60769	58801
c2y_0210202	m1m_0260001_1	0.2987	0.5728	0.5215	0.602	-0.0121	0.0053	0.0086	0.0079	1.34375	1.36207	-0.0156220052225555	67868	62609	60528
c2y_0210202	m1m_0260001_2	-0.095	0.6381	-0.1489	0.8817	0.0072	0.0053	0.0086	0.0055	1.34375	0.901639	0.00853128316098284	67868	61586	59542
c2y_0210202	m1m_bed_time	NA	NA	NA	NA	NA	NA	0.0086	2e-04	1.34375	0.0350877	NA	67868	71026	65651
c2y_0210202	m1m_nap_count	-0.0563	0.3083	-0.1826	0.8551	0.0095	0.005	0.0086	0.0286	1.34375	4.4	0.0111321512603384	67868	71094	65716
c2y_0210202	m1m_night_wake_up_count	-0.3186	0.3539	-0.9002	0.368	0.009	0.0058	0.0086	0.0238	1.34375	3.83871	0.0143082365089477	67868	71026	65651
c2y_0210202	m1m_sleep_time_day	-0.1944	0.2558	-0.76	0.4473	0.0095	0.0044	0.0086	0.0395	1.34375	6.69492	0.0139741846053969	67868	70924	65560
c2y_0210202	m1m_sleep_time_night	-0.6398	0.479	-1.3358	0.1816	-0.0027	0.0056	0.0086	0.0141	1.34375	2.2381	0.004239573584233	67868	71094	65716
c2y_0210202	m1m_total_sleep_time	-0.4136	0.3267	-1.2659	0.2055	0.0037	0.0052	0.0086	0.028	1.34375	4.66667	0.0105268214375517	67868	70924	65560
c2y_0210202	m1m_wake_up_time	-0.7065	0.429	-1.647	0.0996	0.0162	0.0043	0.0086	0.0249	1.34375	3.19231	0.0279397878290062	67868	71026	65651
c2y_0210202	mbpfas0001b	0.6634	1.0023	0.6619	0.5081	-0.0078	0.0049	0.0086	0.0136	1.34375	0.660194	-0.0158561048427188	67868	61929	59453
c2y_0210202	mbpfas0007	-0.1885	1.1933	-0.158	0.8745	-0.0054	0.0052	0.0086	0.0067	1.34375	0.345361	-0.00431468149427932	67868	65158	62861
c2y_0210202	mbpfas0009	0.1229	0.3878	0.3169	0.7513	-0.013	0.0049	0.0086	0.054	1.34375	2.45455	-0.0169267418556207	67868	65225	62932
c2y_0210202	mbpfas0013	-0.0211	0.3821	-0.0552	0.956	-0.0147	0.005	0.0086	0.0495	1.34375	2.25	-0.015588158922285	67868	65006	62721
c2y_0210202	mbpfas0017	0.3663	0.4468	0.8197	0.4124	-0.0213	0.0052	0.0086	0.0561	1.34375	2.55	-0.0317179009430151	67868	64549	62279
c2y_0210202	mbpfas0021	0.1183	0.7533	0.1571	0.8752	-0.015	0.0051	0.0086	0.0148	1.34375	0.714976	-0.0174831266314242	67868	64521	62256
c2y_0210202	mbpfas0025	NA	NA	NA	NA	-0.0177	0.0048	0.0086	-0.001	1.34375	-0.046729	NA	67868	65089	62793
c2y_0210202	mbpfas0029	0.1106	0.4872	0.2271	0.8204	-0.0115	0.0049	0.0086	0.0334	1.34375	1.63725	-0.014342919336246	67868	65141	62850
c2y_0210202	mbpfas0039b	NA	NA	NA	NA	NA	NA	0.0086	0.0042	1.34375	0.214286	NA	67868	61689	59576
c2y_0210202	mbpfas0041	NA	NA	NA	NA	NA	NA	0.0086	0.0047	1.34375	0.20524	NA	67868	64938	62656
c2y_0210202	mbpfas0045	NA	NA	NA	NA	-0.013	0.0047	0.0086	-0.008	1.34375	-0.451977	NA	67868	64929	62659
c2y_0210202	mbpfas0047	-0.1962	0.4285	-0.4579	0.647	-0.0134	0.0049	0.0086	0.0515	1.34375	2.48792	-0.0106205591982704	67868	62797	60632
c2y_0210202	mbpfas0053b	-0.807	0.6555	-1.231	0.2183	-0.0013	0.0042	0.0086	0.0222	1.34375	1.21978	0.00988694809902525	67868	62053	59572
c2y_0210202	mbpfas0067b	-0.1852	0.5196	-0.3565	0.7215	-0.0034	0.005	0.0086	0.0296	1.34375	1.5914	-0.000751617311414444	67868	61695	59589
c2y_0210202	mbpfas0073	0.2199	0.3528	0.6234	0.533	-0.0038	0.0049	0.0086	0.0626	1.34375	2.69828	-0.00945635003843164	67868	65376	63061
c2y_0210202	milk_allergy_1hy	-0.1838	0.4022	-0.4569	0.6478	0.0197	0.0051	0.0086	0.0138	1.34375	2.15625	0.0234061747332309	67868	62841	60853
c2y_0210202	milk_allergy_2y	0.1484	0.449	0.3306	0.7409	0.0159	0.0048	0.0086	0.0113	1.34375	1.79365	0.0161643757671027	67868	58518	57368
c2y_0210202	milk_allergy_3y	0.5985	1.8381	0.3256	0.7447	0.008	0.0046	0.0086	0.0017	1.34375	0.288136	0.00654349362650953	67868	58376	57233
c2y_0210202	milk_allergy_cum_4y	-0.0665	0.3752	-0.1773	0.8593	0.0187	0.0052	0.0086	0.0203	1.34375	3.02985	0.0408880181343188	67868	20259	17591
c2y_0210202	milk_allergy_score_until_4yo	-0.2476	0.3319	-0.7461	0.4556	0.0248	0.005	0.0086	0.0317	1.34375	4.28378	0.0314486209853081	67868	62274	60329
c2y_0210202	milk_allergy_score_until_4yo_positive	-0.208	0.3247	-0.6406	0.5218	0.0239	0.0051	0.0086	0.0309	1.34375	4.06579	0.030383364506905	67868	77614	65728
c2y_0210202	mn	0.1838	0.2503	0.7346	0.4626	-0.0092	0.0059	0.0086	0.0781	1.34375	4.91195	-0.015771337479682	67868	57966	55946
c2y_0210202	mt1b_0020001	0.146	0.2589	0.5641	0.5727	0.0352	0.005	0.0086	0.0349	1.34375	4.30864	0.0354254598291443	67868	65376	63061
c2y_0210202	mt1b_0020101	0.1777	0.2667	0.6664	0.5052	0.0347	0.005	0.0086	0.0332	1.34375	4.25641	0.0343714285873538	67868	65376	63061
c2y_0210202	mt1b_0030001	0.0826	0.2857	0.2892	0.7725	0.0108	0.005	0.0086	0.0286	1.34375	3.575	0.0103046371804701	67868	65376	63061
c2y_0210202	mt1b_0030101	0.1287	0.2872	0.4484	0.6539	0.0089	0.0051	0.0086	0.0294	1.34375	3.58537	0.00749734211152537	67868	65376	63061
c2y_0210202	mt1b_0040001b	-0.4059	0.4234	-0.9586	0.3378	0.0097	0.0048	0.0086	0.015	1.34375	2.58621	0.0153568085569538	67868	62078	59592
c2y_0210202	mt1b_0040101b	-0.4164	0.4354	-0.9563	0.3389	0.0091	0.0048	0.0086	0.0141	1.34375	2.35	0.0146757409540147	67868	61919	59444
c2y_0210202	mt1b_0050001	0.2129	0.2643	0.8057	0.4204	0.0205	0.0049	0.0086	0.0302	1.34375	4.50746	0.0185844116894882	67868	65376	63061
c2y_0210202	mt1b_0050101	0.2269	0.2705	0.8389	0.4015	0.0198	0.0049	0.0086	0.03	1.34375	4.34783	0.0176107927416511	67868	65376	63061
c2y_0210202	mt1b_0060001	0.0801	0.3189	0.2511	0.8018	0.0142	0.0049	0.0086	0.02	1.34375	2.85714	0.0141513333908512	67868	65376	63061
c2y_0210202	mt1b_0060101	-0.0471	0.3336	-0.1411	0.8878	0.0154	0.0049	0.0086	0.0191	1.34375	2.72857	0.0171076106927971	67868	65376	63061
c2y_0210202	mt1b_0080001	0.0339	0.2169	0.1563	0.8758	0.0215	0.0052	0.0086	0.0576	1.34375	6.32967	0.0227145140061298	67868	65376	63061
c2y_0210202	mt1b_0100101	0.2073	0.2196	0.9437	0.3453	0.0015	0.005	0.0086	0.0571	1.34375	3.48171	-0.00311250756534579	67868	65376	63061
c2y_0210202	mt1b_0100201	0.3717	0.311	1.1954	0.2319	-0.0065	0.0057	0.0086	0.055	1.34375	6.11111	-0.0154452416423677	67868	65376	63061
c2y_0210202	mt1b_0100301	0.0781	0.3038	0.2569	0.7972	-0.0078	0.0054	0.0086	0.034	1.34375	4.72222	-0.00981619111306417	67868	64843	62562
c2y_0210202	mt1b_0100401	0.1892	0.3085	0.6134	0.5396	-0.0116	0.0053	0.0086	0.039	1.34375	5.34247	-0.0161223919542804	67868	65154	62857
c2y_0210202	mt1b_0100501	-0.3654	0.2799	-1.3055	0.1917	-0.0053	0.0051	0.0086	0.0606	1.34375	5.66355	0.00283342097362794	67868	65148	62850
c2y_0210202	mt1b_0100601	-0.404	0.2883	-1.4012	0.1612	0.0013	0.005	0.0086	0.0596	1.34375	5.51852	0.0108960071655236	67868	65244	62945
c2y_0210202	mt1b_0100701	-0.2699	0.26	-1.0382	0.2992	0.0086	0.0052	0.0086	0.0456	1.34375	5.92208	0.0148559512183973	67868	65026	62741
c2y_0210202	mt1b_0100801	0.2957	0.2185	1.3538	0.1758	-0.0071	0.0049	0.0086	0.0914	1.34375	7.87931	-0.0169037176384328	67868	61135	58989
c2y_0210202	mt1b_0200101	0.0946	0.2117	0.4471	0.6548	-0.013	0.0049	0.0086	0.0567	1.34375	5.0177	-0.0164116879824945	67868	64861	62583
c2y_0210202	mt1b_0200201	-0.156	0.2205	-0.7074	0.4793	0.0115	0.005	0.0086	0.0537	1.34375	4.92661	0.0160398409538247	67868	64952	62669
c2y_0210202	mt1b_0200301	-0.0606	0.2503	-0.2421	0.8087	0.0012	0.0053	0.0086	0.0432	1.34375	4.69565	0.00250541938243951	67868	64868	62591
c2y_0210202	mt1b_0200401	0.3054	0.2276	1.342	0.1796	0.0075	0.0052	0.0086	0.0552	1.34375	5.52	0.0013496715310857	67868	64712	62439
c2y_0210202	mt1b_0200501	0.0095	0.2915	0.0326	0.974	0.004	0.0049	0.0086	0.026	1.34375	1.9697	0.00416289667075695	67868	65112	62820
c2y_0210202	mt1b_0400001	0.0776	0.2311	0.3358	0.737	-0.0076	0.0049	0.0086	0.0725	1.34375	6.90476	-0.0104105836989464	67868	65052	62768
c2y_0210202	mt1b_0410001	0.0688	0.2484	0.2769	0.7819	-0.0158	0.0052	0.0086	0.0631	1.34375	6.8587	-0.0191800084216293	67868	63800	61584
c2y_0210202	mt1b_0420001	0.1687	0.2879	0.586	0.5579	-0.02	0.0053	0.0086	0.0587	1.34375	6.52222	-0.0261726451293913	67868	63051	60871
c2y_0210202	mt1b_0430001	0.2537	0.232	1.0935	0.2742	-0.019	0.005	0.0086	0.058	1.34375	4.87395	-0.026659992729271	67868	65164	62870
c2y_0210202	mt1b_0440001	0.0707	0.2634	0.2683	0.7885	-0.0128	0.0055	0.0086	0.0611	1.34375	6.17172	-0.0157130493192796	67868	65163	62871
c2y_0210202	mt1b_0450001	0.1357	0.3107	0.4366	0.6624	-0.0047	0.0057	0.0086	0.029	1.34375	4.14286	-0.00725156223134713	67868	65161	62865
c2y_0210202	mt1b_0460001	-0.4817	0.333	-1.4465	0.148	0.0058	0.0056	0.0086	0.0312	1.34375	4.52174	0.0143348423020048	67868	64642	62383
c2y_0210202	mt1b_0470001	NA	NA	NA	NA	-0.0292	0.005	0.0086	-0.0051	1.34375	-0.87931	NA	67868	65201	62904
c2y_0210202	mt1b_0480001	0.1849	0.2859	0.6467	0.5178	-0.0198	0.0058	0.0086	0.0615	1.34375	5.6422	-0.0264184834973167	67868	63328	61141
c2y_0210202	mt1u_0010001	0.2126	0.3866	0.5501	0.5823	0.0022	0.0056	0.0086	0.0165	1.34375	2.79661	-0.000202905576470057	67868	64852	62583
c2y_0210202	mt1u_0020001	0.4132	0.4446	0.9294	0.3527	0.0019	0.0054	0.0086	0.013	1.34375	2.13115	-0.00237832667777312	67868	65500	62826
c2y_0210202	mt2b_0410001	0.0306	0.2287	0.134	0.8934	-0.0066	0.0055	0.0086	0.0775	1.34375	6.73913	-0.00812840829746984	67868	65121	62830
c2y_0210202	mt2b_0420001	0.1927	0.2676	0.7201	0.4715	-0.0129	0.0058	0.0086	0.0791	1.34375	6.76068	-0.0195816994665605	67868	65546	62874
c2y_0210202	mt2b_0430001	0.2236	0.1822	1.227	0.2198	-0.0139	0.005	0.0086	0.0853	1.34375	5.29814	-0.0217939103513544	67868	65210	62915
c2y_0210202	mt2b_0450001	0.3281	0.2481	1.3227	0.1859	5e-04	0.0055	0.0086	0.0514	1.34375	6.425	-0.00656486166829808	67868	65155	62515
c2y_0210202	mt2b_0460001	-0.2405	0.2629	-0.9147	0.3603	-0.0013	0.0057	0.0086	0.0452	1.34375	5.38095	0.00344941697443724	67868	64932	62280
c2y_0210202	mt2b_0480001	0.2258	0.2752	0.8208	0.4118	-0.0117	0.0063	0.0086	0.0758	1.34375	5.57353	-0.0190274263920755	67868	65161	62504
c2y_0210202	mt2b_0490001	-0.3499	0.3449	-1.0144	0.3104	0.0089	0.0055	0.0086	0.0271	1.34375	3.56579	0.0150544664064601	67868	65517	62845
c2y_0210202	mt2u_0010001	0.0573	0.3199	0.1791	0.8579	0.0036	0.0051	0.0086	0.0227	1.34375	3.72131	0.00306112276577255	67868	65763	63063
c2y_0210202	mt2u_0020001	0.1986	0.3198	0.6211	0.5345	0.0052	0.0054	0.0086	0.0228	1.34375	3.8	0.00277135095916083	67868	65763	63063
c2y_0210202	mumps_cum_4y	-0.8877	1.1378	-0.7802	0.4353	0.0167	0.0051	0.0086	0.0044	1.34375	0.594595	0.0238537713691335	67868	79449	67238
c2y_0210202	mycotic_or_fungal_infection_cum_2y	0.9427	0.8584	1.0982	0.2721	0.0131	0.0052	0.0086	0.0053	1.34375	0.929825	0.00789953621060401	67868	79705	67808
c2y_0210202	nuts_allergy_score_until_4yo_positive	0.499	0.646	0.7725	0.4398	0.0115	0.0053	0.0086	0.0098	1.34375	1.44118	0.0198424329924452	67868	20259	17591
c2y_0210202	otitis_media_cum_2y	0.1889	0.3074	0.6146	0.5388	0.1067	0.005	0.0086	0.0243	1.34375	3.68182	0.116520403509316	67868	78277	66283
c2y_0210202	out_of_night_diapers_age_4y	0.7978	0.4978	1.6025	0.109	-0.0142	0.0047	0.0086	0.0304	1.34375	2.15603	-0.0282873781869406	67868	70403	66168
c2y_0210202	participant_reported_food_allergy_cum_4y	0.2632	0.2518	1.0454	0.2959	0.0241	0.0048	0.0086	0.0429	1.34375	4.71429	0.0469613547614068	67868	20259	17591
c2y_0210202	pb	0.5212	0.3026	1.7227	0.0849	0.0105	0.0053	0.0086	0.0508	1.34375	6.51282	0.000215367858417109	67868	65207	62912
c2y_0210202	peanuts_allergy_score_4yo_positive	1	7.5907	0.2915	0.7707	0.0063	0.0051	0.0086	0.0018	1.34375	0.28125	0.00459794995696731	67868	20259	17591
c2y_0210202	premature_birth	-0.379	0.493	-0.7687	0.4421	0.001	0.0055	0.0086	0.0091	1.34375	1.56897	0.00449898905136022	67868	58931	57162
c2y_0210202	psychomotor_developmental_delay_cum_4y	NA	NA	NA	NA	0.0113	0.0051	0.0086	-0.0018	1.34375	-0.295082	NA	67868	40824	35941
c2y_0210202	roseola_infantum_cum_2y	0.3954	0.5184	0.7627	0.4456	0.017	0.0053	0.0086	0.0126	1.34375	2	0.0147081167897522	67868	78466	66454
c2y_0210202	rsv_infection_cum_2y	0.1198	0.2704	0.4429	0.6579	0.0286	0.0053	0.0086	0.0361	1.34375	5.30882	0.0295743141325176	67868	79705	67808
c2y_0210202	sccon003	0.2741	0.2219	1.2353	0.2167	0.0196	0.0052	0.0086	0.0704	1.34375	8.38095	0.0145689392120225	67868	65178	62882
c2y_0210202	sccon005	-0.0937	0.3193	-0.2935	0.7691	0.0056	0.0052	0.0086	0.0252	1.34375	3.76119	0.00742366688393136	67868	65276	62977
c2y_0210202	se	0.0713	0.1879	0.3797	0.7042	-0.0136	0.005	0.0086	0.0628	1.34375	1.82558	-0.0175482900569165	67868	57865	55857
c2y_0210202	shellfish_allergy_score_until_4yo_positive	1	1.998	0.7054	0.4806	0.0116	0.0049	0.0086	0.0027	1.34375	0.442623	0.0069018036025922	67868	69375	58296
c2y_0210202	soba_allergy_score_until_4yo_positive	-0.7361	0.674	-1.0921	0.2748	0.006	0.0052	0.0086	0.0105	1.34375	1.75	0.0137433248371689	67868	77736	65860
c2y_0210202	soybean_allergy_score_until_4yo_positive	-0.196	0.5536	-0.354	0.7233	0.023	0.0051	0.0086	0.0084	1.34375	1.29231	0.0272947473993342	67868	77614	65728
c2y_0210202	streptococcus_pyogenes_cum_4y	0.2924	0.7201	0.4061	0.6847	0.0206	0.0054	0.0086	0.0062	1.34375	0.984127	0.0205139339050359	67868	79449	67238
c2y_0210202	ucbb_0080001b	-0.298	0.3008	-0.9906	0.3219	0.0019	0.0048	0.0086	0.029	1.34375	4.83333	0.00746358288708757	67868	49042	41890
c2y_0210202	ucbb_0410001	-5e-04	0.1266	-0.0043	0.9965	-3e-04	0.0064	0.0086	0.3582	1.34375	8.3109	-0.000363633881249492	67868	65763	63063
c2y_0210202	ucbb_0420001	0.0058	0.13	0.0447	0.9643	-0.0029	0.0064	0.0086	0.3484	1.34375	7.81166	-0.00421736489690723	67868	65763	63063
c2y_0210202	ucbb_0430001	0.0773	0.1349	0.5729	0.5667	-0.0063	0.0063	0.0086	0.2981	1.34375	4.26466	-0.0126925730325189	67868	65763	63063
c2y_0210202	ucbb_0450001	-0.1537	0.1849	-0.8315	0.4057	0.0145	0.0052	0.0086	0.0986	1.34375	10.9556	0.020983801524132	67868	65763	63063
c2y_0210202	ucbb_0460001	-0.1223	0.1874	-0.6527	0.5139	0.015	0.0056	0.0086	0.0956	1.34375	10.5055	0.0204850659304345	67868	65763	63063
c2y_0210202	ucbb_0480001	6e-04	0.133	0.0043	0.9966	-0.002	0.0063	0.0086	0.3442	1.34375	7.23109	-0.00266814133313453	67868	65763	63063
c2y_0210202	upper_respiratory_tract_infection_cum_2y	0.2015	0.3492	0.5771	0.5639	0.0221	0.005	0.0086	0.018	1.34375	2.64706	0.0220888654131988	67868	78277	66283
c2y_0210202	urinary_tract_infections_cum_4y	NA	NA	NA	NA	-0.0046	0.005	0.0086	-0.0027	1.34375	-0.442623	NA	67868	79449	67238
c2y_0210202	urticaria_cum_4y	-0.2721	0.4985	-0.5458	0.5852	0.0086	0.0052	0.0086	0.0121	1.34375	1.77941	0.0123604738495581	67868	78277	66283
c2y_0210202	varicella_cum_4y	-0.1883	0.7349	-0.2562	0.7978	0.0282	0.0049	0.0086	0.0045	1.34375	0.642857	0.0321794329581553	67868	79449	67238
c2y_0210202	wheat_allergy_score_until_4yo_positive	0.013	0.2747	0.0473	0.9622	0.0129	0.0042	0.0086	0.0305	1.34375	4.55224	0.0143145043106594	67868	77614	65728
c2y_0210203	BMI	0.1072	0.1307	0.8203	0.412	-0.0035	0.0064	0.0079	0.1732	1.29508	19.4607	-0.00824275919619526	68351	163835	0
c2y_0210203	adenovirus_infection_cum_2y	-0.1288	0.378	-0.3409	0.7332	0.0438	0.005	0.0079	0.0171	1.29508	2.71429	0.05095588335132	66059	78277	64513
c2y_0210203	allergic_conjunctivitis_cum_4y	0.3427	0.3602	0.9515	0.3414	0.0569	0.0045	0.0079	0.0162	1.29508	2.28169	0.0629526478320813	66059	71653	59250
c2y_0210203	allergic_conjunctivitis_or_rhinitis_or_hay_fever_cum_4y	0.0718	0.5127	0.1401	0.8886	0.1446	0.005	0.0079	0.0086	1.29508	1.11688	0.168713194202434	66059	71648	59245
c2y_0210203	allergic_rhinitis_cum_4y	-0.0998	0.4798	-0.2081	0.8352	0.1493	0.0053	0.0079	0.0126	1.29508	1.55556	0.176172838578249	66059	71648	59245
c2y_0210203	any_food_allergy_score_positive_until_4yo	0.171	0.2266	0.7546	0.4505	0.0288	0.0049	0.0079	0.0548	1.29508	5.48	0.0596993948394141	66059	20259	17168
c2y_0210203	asthma_cum_4y	-0.2606	0.3343	-0.7795	0.4357	0.0683	0.0051	0.0079	0.0306	1.29508	3.1875	0.0850054020239314	66059	71648	59245
c2y_0210203	atopic_dermatitis_cum_4y	0.1972	0.2145	0.9196	0.3578	0.045	0.0049	0.0079	0.0633	1.29508	5.86111	0.049631929256063	66059	71648	59245
c2y_0210203	autistic_spectrum_disorder_and_pddnos_cum_4y	0.4648	0.5166	0.8997	0.3683	0.0071	0.0047	0.0079	0.0107	1.29508	1.94545	0.00361876592925651	66059	79449	65453
c2y_0210203	bone_fracture_cum_4y	1	2.0161	0.8718	0.3833	-0.0013	0.0049	0.0079	0.0034	1.29508	0.548387	-0.0106084101206088	66059	79449	65453
c2y_0210203	breast_feeding_cessation_1m	-0.5173	0.9346	-0.5535	0.5799	0.0033	0.0054	0.0079	0.004	1.29508	0.634921	0.00666471142837306	66059	60896	56308
c2y_0210203	breast_feeding_cessation_2m	0.3365	0.4071	0.8266	0.4084	-0.0011	0.0047	0.0079	0.0142	1.29508	2.18462	-0.00479370199254247	66059	61740	59702
c2y_0210203	breast_feeding_cessation_3m	-0.0287	0.432	-0.0663	0.9471	0.0045	0.0047	0.0079	0.0112	1.29508	1.77778	0.0053689769136725	66059	58965	55639
c2y_0210203	breast_feeding_cessation_age	0.2678	0.4154	0.6447	0.5191	-0.0191	0.0047	0.0079	0.018	1.29508	2.14286	-0.0248778617964503	66059	59497	56054
c2y_0210203	breast_feeding_period_1y	2.3331e-05	0.363	6.4275e-05	0.9999	-0.0204	0.0054	0.0079	0.0188	1.29508	2.84848	-0.0296570378552116	66059	39019	35396
c2y_0210203	c1hy_0030001b2	0.3978	0.4842	0.8216	0.4113	-0.011	0.005	0.0079	0.0102	1.29508	1.85455	-0.0158336902814786	66059	61540	57870
c2y_0210203	c1hy_0060002_checked	0.0959	0.1658	0.5783	0.563	-0.0012	0.0057	0.0079	0.1964	1.29508	12.1235	-0.00567324766198264	66059	65763	61403
c2y_0210203	c1hy_0070002b	0.4621	0.5585	0.8274	0.408	0.0152	0.0048	0.0079	0.0083	1.29508	1.40678	0.0130998218025648	66059	61614	57944
c2y_0210203	c1hy_0100001_2	1	0.6126	1.6524	0.0985	0.005	0.0049	0.0079	0.0118	1.29508	1.81538	-0.00432143069306831	66059	61862	58168
c2y_0210203	c1hy_0100001_3	-0.3914	0.3644	-1.0739	0.2829	0.0213	0.0047	0.0079	0.0295	1.29508	3.73418	0.0299453531400954	66059	61862	58168
c2y_0210203	c1hy_0100001_4	NA	NA	NA	NA	0.0075	0.0049	0.0079	-0.0043	1.29508	-0.767857	NA	66059	59247	55819
c2y_0210203	c1hy_0100501_3	-0.2058	0.5731	-0.3591	0.7195	0.0149	0.0045	0.0079	0.0065	1.29508	1.14035	0.0179791496748164	66059	61862	58168
c2y_0210203	c1hy_0100501_4	-0.6325	1.3828	-0.4574	0.6473	0.0112	0.0049	0.0079	0.0022	1.29508	0.407407	0.0150214605695652	66059	61862	58168
c2y_0210203	c1hy_0102001_3	NA	NA	NA	NA	0.0109	0.0049	0.0079	-0.0046	1.29508	-0.754098	NA	66059	61862	58168
c2y_0210203	c1hy_0103001_3	0.0613	0.3926	0.1561	0.876	0.0138	0.0051	0.0079	0.018	1.29508	3.33333	0.0146246557963969	66059	61862	58168
c2y_0210203	c1hy_0103501_2	0.4688	0.4139	1.1327	0.2573	-0.0205	0.0051	0.0079	0.0212	1.29508	2.94444	-0.0290191108919715	66059	61862	58168
c2y_0210203	c1hy_0103501_3	0.6325	1.8786	0.3367	0.7363	0.0135	0.0047	0.0079	0.0018	1.29508	0.295082	0.0125119896511725	66059	61862	58168
c2y_0210203	c1hy_0104001_2	-0.016	0.2983	-0.0535	0.9573	-1.1428e-05	0.0046	0.0079	0.0266	1.29508	4.09231	0.000223240876454392	66059	61862	58168
c2y_0210203	c1hy_0104001_3	NA	NA	NA	NA	0.0084	0.0048	0.0079	-0.0029	1.29508	-0.508772	NA	66059	61862	58168
c2y_0210203	c1hy_0104501_2	0.3667	0.5974	0.6138	0.5393	0.0047	0.0043	0.0079	0.0064	1.29508	1.03226	0.00257623432233541	66059	61862	58168
c2y_0210203	c1hy_0105001_2	-0.0193	0.3214	-0.0602	0.952	-0.0175	0.0052	0.0079	0.028	1.29508	4.24242	-0.0192925785808961	66059	61862	58168
c2y_0210203	c1hy_0105001_3	NA	NA	NA	NA	0.0156	0.0047	0.0079	-0.003	1.29508	-0.491803	NA	66059	61862	58168
c2y_0210203	c1hy_0240001_1	-0.2579	0.7425	-0.3474	0.7283	0.0095	0.0051	0.0079	0.0045	1.29508	0.725806	0.0120528510273921	66059	61862	58168
c2y_0210203	c1hy_0240001_2	0.2413	0.6593	0.366	0.7144	-0.0119	0.0051	0.0079	0.0057	1.29508	0.890625	-0.0147978475775675	66059	61862	58168
c2y_0210203	c1hy_0250001_1	-0.1583	0.3078	-0.5142	0.6071	-0.0185	0.0047	0.0079	0.0278	1.29508	3.80822	-0.0183131936044226	66059	61862	58168
c2y_0210203	c1hy_0250001_2	0.2127	0.3971	0.5356	0.5922	-3e-04	0.0048	0.0079	0.0162	1.29508	2.41791	-0.00276932942490544	66059	61862	58168
c2y_0210203	c1hy_0250001_3	0.0619	0.2878	0.2151	0.8297	0.0221	0.0052	0.0079	0.0352	1.29508	5.10145	0.023769963075577	66059	61862	58168
c2y_0210203	c1hy_0380101_1	NA	NA	NA	NA	-9e-04	0.005	0.0079	-0.0018	1.29508	-0.295082	NA	66059	60307	56777
c2y_0210203	c1hy_0380101_2	0.031	0.4768	0.0651	0.9481	0.0045	0.0051	0.0079	0.0101	1.29508	1.68333	0.00476948573913491	66059	60304	56765
c2y_0210203	c1hy_0380101_3	NA	NA	NA	NA	-4.8214e-05	0.0053	0.0079	-7e-04	1.29508	-0.106061	NA	66059	61299	57684
c2y_0210203	c1hy_0380101_4	NA	NA	NA	NA	-0.0044	0.0048	0.0079	-2e-04	1.29508	-0.03125	NA	66059	61296	57682
c2y_0210203	c1hy_0493002b	0.8536	0.977	0.8737	0.3823	-0.0102	0.0047	0.0079	0.0045	1.29508	0.789474	-0.0164724111161095	66059	61048	57420
c2y_0210203	c1hy_asq_acomu	0.0564	0.2056	0.2742	0.784	0.0094	0.0052	0.0079	0.0861	1.29508	8.87629	0.00902234196600891	66059	65361	61386
c2y_0210203	c1hy_asq_bgm	0.5209	0.2942	1.7703	0.0767	-0.0097	0.005	0.0079	0.0765	1.29508	8.89535	-0.0242244886646301	66059	65376	61401
c2y_0210203	c1hy_asq_cfm	0.1309	0.2382	0.5498	0.5825	-5e-04	0.0053	0.0079	0.0557	1.29508	6.47674	-0.00338981421312241	66059	65376	61401
c2y_0210203	c1hy_asq_dproblem	0.126	0.2634	0.4785	0.6323	0.0048	0.0052	0.0079	0.0515	1.29508	6.68831	0.00267601866576536	66059	65376	61401
c2y_0210203	c1hy_asq_epersonal	0.0445	0.2921	0.1524	0.8788	0.0129	0.005	0.0079	0.0355	1.29508	4.08046	0.0133525092178448	66059	65376	61401
c2y_0210203	c1hy_asq_total	0.1878	0.2295	0.8182	0.4132	0.0083	0.0051	0.0079	0.0772	1.29508	8.21277	0.004725758902591	66059	62078	58028
c2y_0210203	c1hy_bed_time	0.2093	0.347	0.6033	0.5463	9e-04	0.0054	0.0079	0.0269	1.29508	3.68493	-0.00209461753848013	66059	79056	65495
c2y_0210203	c1hy_bmi	0.2365	0.1874	1.2615	0.2071	0.001	0.0057	0.0079	0.1847	1.29508	13.2878	-0.00879747100666228	66059	58088	55219
c2y_0210203	c1hy_nap_count	0.1586	0.4041	0.3924	0.6947	-0.0199	0.0049	0.0079	0.0165	1.29508	2.46269	-0.0243877820731468	66059	59117	55818
c2y_0210203	c1hy_night_wake_up_count	0.3569	0.3032	1.1768	0.2393	-0.0016	0.0047	0.0079	0.0287	1.29508	4.28358	-0.00727294605730656	66059	79056	65495
c2y_0210203	c1hy_psi_cf	0.3132	0.3208	0.9765	0.3288	0.035	0.0047	0.0079	0.0264	1.29508	4.125	0.0336244991949435	66059	65763	61403
c2y_0210203	c1hy_sleep_time_day	0.1899	0.3684	0.5155	0.6062	-0.0129	0.005	0.0079	0.0195	1.29508	3.25	-0.0170432520896239	66059	59039	55742
c2y_0210203	c1hy_sleep_time_night	-0.598	0.413	-1.4478	0.1477	0.0081	0.0051	0.0079	0.0231	1.29508	3.34783	0.0174308329107627	66059	58931	55648
c2y_0210203	c1hy_total_sleep_time	-0.3131	0.484	-0.6469	0.5177	-0.0086	0.0051	0.0079	0.01	1.29508	1.5873	-0.00691398320693291	66059	59039	55742
c2y_0210203	c1hy_wake_up_time	-0.0713	0.2129	-0.3351	0.7375	-0.007	0.0047	0.0079	0.0699	1.29508	9.07792	-0.006244797846287	66059	77807	65394
c2y_0210203	c1y_0010001_1	NA	NA	NA	NA	NA	NA	0.0079	2e-04	1.29508	0.0350877	NA	66059	63210	59469
c2y_0210203	c1y_0010001_3	NA	NA	NA	NA	-0.0047	0.0049	0.0079	-4e-04	1.29508	-0.0677966	NA	66059	63210	59469
c2y_0210203	c1y_0080104_checked	0.1358	0.2149	0.632	0.5274	0.0067	0.0063	0.0079	0.1944	1.29508	9.21327	0.00209176502178055	66059	65763	61403
c2y_0210203	c1y_0080204_checked	-0.0152	0.1545	-0.0982	0.9218	0.0029	0.0054	0.0079	0.2505	1.29508	11.0841	0.00439410096470446	66059	65763	61403
c2y_0210203	c1y_0090005b	NA	NA	NA	NA	-0.0017	0.0048	0.0079	-0.0013	1.29508	-0.188406	NA	66059	61760	58077
c2y_0210203	c1y_0170001_1	0.6203	0.4789	1.2952	0.1953	0.0344	0.0049	0.0079	0.0144	1.29508	2.18182	0.0311099413459303	66059	63210	59469
c2y_0210203	c1y_0170001_1_3	0.2039	0.237	0.8603	0.3896	0.0511	0.0051	0.0079	0.0501	1.29508	5.16495	0.0539720324100699	66059	60807	57371
c2y_0210203	c1y_0170001_3	-0.0937	0.3237	-0.2895	0.7722	0.0383	0.0049	0.0079	0.0238	1.29508	3.05128	0.0435938215656906	66059	63210	59469
c2y_0210203	c1y_0210001_1	0.08	0.489	0.1636	0.8701	0.0052	0.005	0.0079	0.0085	1.29508	1.25	0.00503603611313148	66059	63210	59469
c2y_0210203	c1y_0210001_2	-0.0988	0.4959	-0.1992	0.8421	-0.0081	0.0049	0.0079	0.0083	1.29508	1.23881	-0.00806673544964556	66059	63210	59469
c2y_0210203	c1y_0220001_1	-0.408	0.3545	-1.1507	0.2499	-0.0133	0.0048	0.0079	0.0185	1.29508	3.13559	-0.0096467923394885	66059	63210	59469
c2y_0210203	c1y_0220001_2	-0.2326	0.3818	-0.6092	0.5424	0.0067	0.0044	0.0079	0.016	1.29508	2.38806	0.0100150280856278	66059	63210	59469
c2y_0210203	c1y_0220001_3	0.1676	0.2555	0.6561	0.5118	0.0124	0.0049	0.0079	0.0414	1.29508	6.27273	0.0108658734238096	66059	61862	58168
c2y_0210203	c1y_1_bmi	-0.0917	0.1459	-0.6282	0.5299	0.0015	0.0054	0.0079	0.2582	1.29508	13.1066	0.00678788919734029	66059	58174	55297
c2y_0210203	c1y_2_bmi	0.1384	0.1486	0.9307	0.352	-0.0047	0.0062	0.0079	0.282	1.29508	17.4074	-0.0139844736856922	66059	58136	55264
c2y_0210203	c1y_asq_acomu	0.159	0.2219	0.7164	0.4737	-0.0065	0.0057	0.0079	0.0953	1.29508	10.1383	-0.011948134333317	66059	65376	61401
c2y_0210203	c1y_asq_bgm	0.2741	0.187	1.466	0.1427	-0.0062	0.0055	0.0079	0.1767	1.29508	15.5	-0.0186737555113032	66059	65376	61401
c2y_0210203	c1y_asq_cfm	-0.0282	0.2483	-0.1136	0.9096	0.004	0.0054	0.0079	0.0465	1.29508	5.96154	0.00495742584186436	66059	65376	61401
c2y_0210203	c1y_asq_dproblem	0.39	0.2975	1.3109	0.1899	-0.0141	0.0055	0.0079	0.061	1.29508	7.625	-0.0245134482015453	66059	65295	61332
c2y_0210203	c1y_asq_epersonal	0.2281	0.244	0.9347	0.3499	-0.0034	0.005	0.0079	0.0613	1.29508	7.38554	-0.00897232681735056	66059	65376	61401
c2y_0210203	c1y_asq_total	0.2651	0.2197	1.2069	0.2275	-0.007	0.0057	0.0079	0.1088	1.29508	11.6989	-0.0164564508573669	66059	61695	58022
c2y_0210203	c1y_bed_time	-0.4102	0.4717	-0.8697	0.3845	-0.0091	0.005	0.0079	0.0129	1.29508	2.01562	-0.00588032847787146	66059	78115	65631
c2y_0210203	c1y_nap_count	0.085	0.3953	0.215	0.8298	-0.0119	0.0055	0.0079	0.0192	1.29508	3.04762	-0.0142651733915129	66059	78115	65631
c2y_0210203	c1y_night_wake_up_count	0.737	0.4137	1.7814	0.0748	0.0043	0.0051	0.0079	0.0191	1.29508	3.03175	-0.00440622100752949	66059	78115	65631
c2y_0210203	c1y_sleep_time_day	0.2172	0.4069	0.5339	0.5934	-0.0214	0.0054	0.0079	0.0204	1.29508	3.2381	-0.0265954334269919	66059	77807	65394
c2y_0210203	c1y_sleep_time_night	-0.0595	0.3176	-0.1873	0.8514	0.0087	0.0052	0.0079	0.029	1.29508	4.26471	0.0106194609273239	66059	78115	65631
c2y_0210203	c1y_total_sleep_time	0.0408	0.3197	0.1275	0.8986	-0.015	0.0049	0.0079	0.0279	1.29508	4.5	-0.0173621962200426	66059	77807	65394
c2y_0210203	c1y_wake_up_time	-0.1041	0.2417	-0.4305	0.6668	-0.0136	0.0058	0.0079	0.063	1.29508	8.87324	-0.0130319681605099	66059	78062	65601
c2y_0210203	c2hy_0010101	-0.0276	0.6444	-0.0428	0.9659	0.0188	0.0051	0.0079	0.0071	1.29508	1.01429	0.0205419015213986	66059	70753	63687
c2y_0210203	c2hy_0010201	NA	NA	NA	NA	0.0069	0.0049	0.0079	-0.0108	1.29508	-1.74194	NA	66059	70787	63711
c2y_0210203	c2hy_0010301	-0.1972	0.8016	-0.246	0.8057	0.0115	0.0048	0.0079	0.0047	1.29508	0.770492	0.0136312365943037	66059	70749	63691
c2y_0210203	c2hy_0030002_checked	0.1937	0.1681	1.1524	0.2492	-0.0027	0.0056	0.0079	0.2841	1.29508	13.4645	-0.0143276306336643	66059	65763	61403
c2y_0210203	c2hy_0040101	-0.5868	0.4415	-1.329	0.1838	0.0547	0.0054	0.0079	0.0238	1.29508	3.26027	0.067754997506227	66059	70959	63873
c2y_0210203	c2hy_0040102	-0.4006	0.5063	-0.7912	0.4288	0.0369	0.0049	0.0079	0.0151	1.29508	1.96104	0.0443553491018821	66059	71319	64170
c2y_0210203	c2hy_0040201	0.104	0.4242	0.2453	0.8063	0.0381	0.0052	0.0079	0.0156	1.29508	2.26087	0.0400697647463346	66059	71319	64170
c2y_0210203	c2hy_0040301	-0.1266	0.5251	-0.241	0.8095	0.0281	0.0049	0.0079	0.0088	1.29508	1.44262	0.0313743639224818	66059	71319	64170
c2y_0210203	c2hy_0040401b	NA	NA	NA	NA	0.0033	0.0049	0.0079	-0.0044	1.29508	-0.733333	NA	66059	61560	57897
c2y_0210203	c2hy_0060001	-0.3856	0.627	-0.615	0.5385	-0.0224	0.0052	0.0079	0.0076	1.29508	1.13433	-0.0211358406196649	66059	71319	64170
c2y_0210203	c2hy_0060002	0.6178	0.7297	0.8466	0.3972	-0.0208	0.0051	0.0079	0.0074	1.29508	1.23333	-0.0271800317080291	66059	71319	64170
c2y_0210203	c2hy_0060003	0.3875	0.61	0.6352	0.5253	-0.0211	0.0044	0.0079	0.0069	1.29508	1.07812	-0.0256198864876974	66059	71319	64170
c2y_0210203	c2hy_0060004	-0.1951	0.301	-0.6482	0.5169	-0.0086	0.0053	0.0079	0.0353	1.29508	4.97183	-0.00607257868223047	66059	71319	64170
c2y_0210203	c2hy_0060005	0.1468	0.497	0.2954	0.7677	-0.0279	0.0047	0.0079	0.0116	1.29508	1.58904	-0.0315559067004274	66059	71319	64170
c2y_0210203	c2hy_0060006	0.9346	1.8952	0.4932	0.6219	-0.0385	0.0053	0.0079	0.0022	1.29508	0.333333	-0.0453063063034043	66059	71319	64170
c2y_0210203	c2hy_0060007	0.1211	0.3347	0.3617	0.7176	-0.0084	0.0054	0.0079	0.0263	1.29508	3.65278	-0.0109176797327398	66059	71319	64170
c2y_0210203	c2hy_0060008	1	3.4182	0.5973	0.5503	-0.0403	0.005	0.0079	0.0028	1.29508	0.41791	-0.0529925746761217	66059	71319	64170
c2y_0210203	c2hy_0060009	0.6031	0.448	1.3461	0.1783	-0.0371	0.0049	0.0079	0.0189	1.29508	2.66197	-0.0476927901185814	66059	71319	64170
c2y_0210203	c2hy_0060010	-0.265	0.4447	-0.5959	0.5513	-0.0207	0.0048	0.0079	0.0138	1.29508	1.89041	-0.0196622121829908	66059	70819	63731
c2y_0210203	c2hy_0060011	0.6597	0.4953	1.3319	0.1829	-0.0236	0.0048	0.0079	0.0165	1.29508	2.5	-0.0333429417675986	66059	70346	63328
c2y_0210203	c2hy_0070101	0.1109	0.3882	0.2857	0.7751	-0.0318	0.0052	0.0079	0.0171	1.29508	2.75806	-0.0383358378640389	66059	61764	55548
c2y_0210203	c2hy_0070201	0.163	0.4384	0.3719	0.71	-3e-04	0.0049	0.0079	0.0138	1.29508	2.09091	-0.00204636365914583	66059	70697	63625
c2y_0210203	c2hy_0070202	0.2708	0.3267	0.8289	0.4072	-0.0059	0.0051	0.0079	0.0294	1.29508	3.97297	-0.0106471381035923	66059	71057	63950
c2y_0210203	c2hy_0070301	0.2595	0.42	0.6178	0.5367	-0.0185	0.0049	0.0079	0.0152	1.29508	2.375	-0.02293144653685	66059	71027	63927
c2y_0210203	c2hy_0070302	0.2908	0.4663	0.6237	0.5328	-0.0174	0.0048	0.0079	0.013	1.29508	1.91176	-0.0218675147623063	66059	70663	63600
c2y_0210203	c2hy_0070401	0.4226	0.5886	0.7179	0.4728	-0.0024	0.0052	0.0079	0.0081	1.29508	1.26562	-0.00595910209839357	66059	70178	64566
c2y_0210203	c2hy_0070501	-0.035	0.7151	-0.0489	0.961	-0.0023	0.0049	0.0079	0.0047	1.29508	0.746032	-0.00222619703638546	66059	70178	64566
c2y_0210203	c2hy_0070601	0.0171	0.5734	0.0298	0.9762	-0.0194	0.0051	0.0079	0.0084	1.29508	1.12	-0.0207666027612283	66059	70178	64566
c2y_0210203	c2hy_0070701	0.3743	0.5625	0.6654	0.5058	-0.0167	0.0051	0.0079	0.0086	1.29508	1.19444	-0.020868158266164	66059	70178	64566
c2y_0210203	c2hy_0090001	0.8851	0.6269	1.4119	0.158	0.0148	0.0054	0.0079	0.0136	1.29508	1.7	0.00654600096256037	66059	69759	64197
c2y_0210203	c2hy_0090101	NA	NA	NA	NA	NA	NA	0.0079	2e-04	1.29508	0.031746	NA	66059	69805	64225
c2y_0210203	c2hy_0090201	NA	NA	NA	NA	0.0072	0.0051	0.0079	-0.0029	1.29508	-0.408451	NA	66059	69967	64379
c2y_0210203	c2hy_0090401	1	2.6102	0.7689	0.4419	0.0108	0.0043	0.0079	0.0027	1.29508	0.442623	0.00215038132013889	66059	69918	64338
c2y_0210203	c2hy_0090601	1	1.2773	0.9135	0.361	0.0064	0.0051	0.0079	0.0043	1.29508	0.632353	-4.32676666214139e-05	66059	69960	64379
c2y_0210203	c2hy_0090801	NA	NA	NA	NA	NA	NA	0.0079	0.0021	1.29508	0.33871	NA	66059	70072	64478
c2y_0210203	c2hy_0090901	-1	1.4965	-0.6745	0.5	0.0133	0.0048	0.0079	0.0026	1.29508	0.440678	0.0186978535283346	66059	70178	64566
c2y_0210203	c2hy_0091001	NA	NA	NA	NA	0.0159	0.0048	0.0079	-0.0023	1.29508	-0.359375	NA	66059	70178	64566
c2y_0210203	c2hy_0091201	0.9346	1.2839	0.7279	0.4667	-0.0031	0.0046	0.0079	0.0035	1.29508	0.564516	-0.00823043630544269	66059	70178	64566
c2y_0210203	c2hy_0091301	0.2266	0.4542	0.499	0.6178	0.0226	0.0048	0.0079	0.0114	1.29508	1.96552	0.0218934522523644	66059	70178	64566
c2y_0210203	c2hy_0091401	NA	NA	NA	NA	0.0138	0.0048	0.0079	-0.0067	1.29508	-1.11667	NA	66059	70178	64566
c2y_0210203	c2hy_0190001	-0.9109	0.6833	-1.3332	0.1825	-0.0567	0.005	0.0079	0.0092	1.29508	1.29577	-0.0524753756764845	66059	70178	64566
c2y_0210203	c2hy_0200001	0.4049	0.2965	1.3656	0.1721	-0.0181	0.005	0.0079	0.04	1.29508	5.19481	-0.0269334240597837	66059	70178	64566
c2y_0210203	c2hy_asq_acomu	-0.0608	0.2243	-0.2709	0.7864	0.0047	0.0052	0.0079	0.066	1.29508	7.02128	0.00666796473206945	66059	65376	61401
c2y_0210203	c2hy_asq_bgm	0.1007	0.23	0.4376	0.6617	-0.0127	0.0048	0.0079	0.0652	1.29508	7.01075	-0.0164877031889525	66059	65376	61401
c2y_0210203	c2hy_asq_cfm	0.2587	0.3159	0.8189	0.4129	-0.006	0.0052	0.0079	0.0357	1.29508	4.89041	-0.0110073033932735	66059	65376	61401
c2y_0210203	c2hy_asq_dproblem	-0.0571	0.2411	-0.2367	0.8129	0.006	0.0051	0.0079	0.0588	1.29508	7.08434	0.00791913149596158	66059	65376	61401
c2y_0210203	c2hy_asq_epersonal	0.2062	0.2533	0.814	0.4156	0.0082	0.005	0.0079	0.0734	1.29508	8.24719	0.00397478619961565	66059	65376	61401
c2y_0210203	c2hy_asq_total	0.1666	0.2289	0.7278	0.4668	-0.0014	0.005	0.0079	0.0765	1.29508	8.89535	-0.00631924120603487	66059	49042	40800
c2y_0210203	c2hy_bmi	0.1432	0.146	0.9807	0.3267	-0.0044	0.006	0.0079	0.2398	1.29508	16.2027	-0.0129403526674517	66059	56053	53493
c2y_0210203	c2hy_psi_cf	-0.0951	0.3208	-0.2965	0.7669	0.0423	0.0047	0.0079	0.0273	1.29508	4.33333	0.0476428139219377	66059	65763	61403
c2y_0210203	c2y_0030002_checked	0.1361	0.1545	0.8813	0.3782	-0.0057	0.0054	0.0079	0.2606	1.29508	11.8455	-0.014353825613038	66059	65763	61403
c2y_0210203	c2y_0070301b	NA	NA	NA	NA	0.0048	0.0049	0.0079	-2e-04	1.29508	-0.0338983	NA	66059	61589	57921
c2y_0210203	c2y_0080001_1	0.2189	0.3469	0.6309	0.5281	-0.0114	0.0053	0.0079	0.0208	1.29508	3.25	-0.0156060695898596	66059	61299	57685
c2y_0210203	c2y_0080001_2	-0.2711	0.3415	-0.7938	0.4273	0.0031	0.0051	0.0079	0.0219	1.29508	3.47619	0.00709360184399348	66059	61214	57609
c2y_0210203	c2y_0090001b2	NA	NA	NA	NA	-0.0072	0.0046	0.0079	-0.008	1.29508	-1.37931	NA	66059	61610	57946
c2y_0210203	c2y_0100001_2	0.3158	0.3633	0.8694	0.3846	0.0131	0.0051	0.0079	0.0196	1.29508	2.9697	0.010677876072245	66059	61213	57607
c2y_0210203	c2y_0100001_3	0.2747	0.3609	0.7613	0.4465	0.0144	0.0046	0.0079	0.0195	1.29508	2.70833	0.0126591188416061	66059	61215	57610
c2y_0210203	c2y_0100001_4	0.0471	0.5398	0.0872	0.9305	0.0168	0.0053	0.0079	0.008	1.29508	1.25	0.0183494547541518	66059	61062	57433
c2y_0210203	c2y_0100501_3	-0.6485	0.5848	-1.1089	0.2675	0.0204	0.0051	0.0079	0.0093	1.29508	1.55	0.0282207009361834	66059	61862	58168
c2y_0210203	c2y_0102001_3	NA	NA	NA	NA	0.0036	0.0048	0.0079	-5e-04	1.29508	-0.0877193	NA	66059	61862	58168
c2y_0210203	c2y_0103501_2	-0.0026	0.442	-0.0058	0.9953	-0.0027	0.0051	0.0079	0.0157	1.29508	2.34328	-0.00297482038037098	66059	61796	58110
c2y_0210203	c2y_0103501_3	NA	NA	NA	NA	NA	NA	0.0079	5e-04	1.29508	0.0833333	NA	66059	61157	57516
c2y_0210203	c2y_0104001_2	-0.1462	0.3751	-0.3897	0.6967	7e-04	0.0049	0.0079	0.0185	1.29508	2.68116	0.00257262460740227	66059	61537	57873
c2y_0210203	c2y_0104001_3	NA	NA	NA	NA	0.0044	0.0048	0.0079	-0.0028	1.29508	-0.491228	NA	66059	49116	46206
c2y_0210203	c2y_0104501_2	NA	NA	NA	NA	-0.0041	0.0043	0.0079	-0.009	1.29508	-1.55172	NA	66059	61714	58032
c2y_0210203	c2y_0105001_2	0.0984	0.3563	0.2762	0.7824	-0.0026	0.0053	0.0079	0.0227	1.29508	3.28986	-0.00424251039395864	66059	61757	58070
c2y_0210203	c2y_0105001_3	-1	3.7548	-0.7015	0.483	0.0238	0.0053	0.0079	0.0027	1.29508	0.457627	0.0388495426412704	66059	60361	56760
c2y_0210203	c2y_0210204	NA	NA	NA	NA	0.6175	0.0057	0.0079	-0.0019	1.29508	-0.296875	NA	66059	71319	64170
c2y_0210203	c2y_0210205	NA	NA	NA	NA	0.4177	0.0053	0.0079	-0.0015	1.29508	-0.220588	NA	66059	71319	64170
c2y_0210203	c2y_0210206	NA	NA	NA	NA	0.3418	0.0052	0.0079	-4e-04	1.29508	-0.0727273	NA	66059	71319	64170
c2y_0210203	c2y_0210207	0.8865	0.372	2.3833	0.0172	0.3116	0.005	0.0079	0.0197	1.29508	3.28333	0.332329603523864	66059	68796	62002
c2y_0210203	c2y_0210208	NA	NA	NA	NA	0.3062	0.0046	0.0079	-0.0033	1.29508	-0.55	NA	66059	71319	64170
c2y_0210203	c2y_0210209	NA	NA	NA	NA	NA	NA	0.0079	7e-04	1.29508	0.127273	NA	66059	71319	64170
c2y_0210203	c2y_0210210	NA	NA	NA	NA	0.3736	0.0051	0.0079	-0.0047	1.29508	-0.824561	NA	66059	71319	64170
c2y_0210203	c2y_0210211	0.8111	0.4858	1.6695	0.095	0.3955	0.005	0.0079	0.0065	1.29508	1.01562	0.420255279959911	66059	71319	64170
c2y_0210203	c2y_0210212	0.5781	0.3801	1.5209	0.1283	0.3957	0.0052	0.0079	0.0098	1.29508	1.60656	0.42190293024571	66059	71319	64170
c2y_0210203	c2y_0220001	-0.5738	0.576	-0.9962	0.3192	0.1738	0.0054	0.0079	0.0129	1.29508	2.01562	0.193710722524658	66059	71319	64170
c2y_0210203	c2y_0240001	0.3078	0.3928	0.7836	0.4333	-0.0113	0.0052	0.0079	0.0174	1.29508	2.63636	-0.0158969303592792	66059	71319	64170
c2y_0210203	c2y_0250001	-0.6548	0.698	-0.9381	0.3482	-0.0074	0.005	0.0079	0.0067	1.29508	1.11667	-0.00317462523398291	66059	71319	64170
c2y_0210203	c2y_0260001	-0.216	0.4379	-0.4933	0.6218	-0.0097	0.005	0.0079	0.014	1.29508	2	-0.00819364460005539	66059	71319	64170
c2y_0210203	c2y_0270001	0.1675	0.6637	0.2524	0.8007	0.0109	0.0047	0.0079	0.0049	1.29508	0.803279	0.0106853049442328	66059	71319	64170
c2y_0210203	c2y_0280001	NA	NA	NA	NA	NA	NA	0.0079	2e-04	1.29508	0.0273973	NA	66059	71319	64170
c2y_0210203	c2y_0290001	-0.2305	0.264	-0.8733	0.3825	0.0339	0.0051	0.0079	0.0457	1.29508	6.01316	0.0417674228786651	66059	71319	64170
c2y_0210203	c2y_0300001	-0.2238	0.39	-0.5737	0.5662	0.0083	0.0053	0.0079	0.0185	1.29508	2.89062	0.011738682597998	66059	71319	64170
c2y_0210203	c2y_0310001	-0.2504	0.635	-0.3944	0.6933	0.0061	0.0052	0.0079	0.0064	1.29508	1	0.00836508398234711	66059	71319	64170
c2y_0210203	c2y_0320001	-0.1039	0.3011	-0.345	0.7301	0.0324	0.0051	0.0079	0.03	1.29508	4.05405	0.0369584343633691	66059	71319	64170
c2y_0210203	c2y_0330101	-0.2634	0.4301	-0.6124	0.5403	0.0089	0.0047	0.0079	0.0142	1.29508	2.18462	0.0124471793482142	66059	71319	64170
c2y_0210203	c2y_0330201	0.1964	0.5403	0.3634	0.7163	0.0272	0.005	0.0079	0.0084	1.29508	1.23529	0.0277201507001986	66059	71319	64170
c2y_0210203	c2y_0340001	-0.0411	0.3604	-0.114	0.9093	9e-04	0.0052	0.0079	0.0236	1.29508	3.63077	0.0015482997199573	66059	71319	64170
c2y_0210203	c2y_0350001	0.2873	0.5394	0.5325	0.5944	-0.0055	0.0046	0.0079	0.0086	1.29508	1.34375	-0.00831973509786529	66059	71319	64170
c2y_0210203	c2y_0360001	NA	NA	NA	NA	0.0944	0.0052	0.0079	-0.0022	1.29508	-0.349206	NA	66059	71319	64170
c2y_0210203	c2y_0360201	0.3133	0.5467	0.5731	0.5666	0.0191	0.0048	0.0079	0.0204	1.29508	1.74359	0.0166892517755266	66059	71319	64170
c2y_0210203	c2y_0450001	-1	4.3276	-0.509	0.6108	-0.0615	0.0053	0.0079	0.0021	1.29508	0.323077	-0.0572599257036025	66059	70932	63838
c2y_0210203	c2y_0460001	0.2743	0.2929	0.9365	0.349	-0.0316	0.0052	0.0079	0.0364	1.29508	5.35294	-0.0393865659539912	66059	71021	63926
c2y_0210203	c2y_asq_acomu	-0.2382	0.1949	-1.2221	0.2217	0.018	0.0045	0.0079	0.0949	1.29508	10.4286	0.0272131704934898	66059	65376	61401
c2y_0210203	c2y_asq_bgm	0.3628	0.2257	1.6069	0.1081	-0.0108	0.005	0.0079	0.0941	1.29508	11.6173	-0.0226270280504742	66059	65376	61401
c2y_0210203	c2y_asq_cfm	0.5473	0.3743	1.4623	0.1437	-0.0052	0.0051	0.0079	0.0439	1.29508	5.55696	-0.0161795036602551	66059	65376	61401
c2y_0210203	c2y_asq_dproblem	-0.1385	0.283	-0.4894	0.6245	-0.0101	0.005	0.0079	0.0358	1.29508	4.36585	-0.0086710204828849	66059	65376	61401
c2y_0210203	c2y_asq_epersonal	0.391	0.34	1.15	0.2502	0.0072	0.0048	0.0079	0.0352	1.29508	4.09302	0.00121208210163856	66059	65376	61401
c2y_0210203	c2y_asq_total	0.1165	0.2085	0.5586	0.5764	0.0024	0.0048	0.0079	0.079	1.29508	8.97727	-0.000270504433856689	66059	61919	57882
c2y_0210203	c2y_bmi	0.2287	0.1592	1.437	0.1507	0.0107	0.0057	0.0079	0.237	1.29508	16.4583	0.00243377227967675	66059	57999	55131
c2y_0210203	c3hy_0010101	0.8943	0.6277	1.4246	0.1543	0.001	0.0052	0.0079	0.0138	1.29508	1.84	-0.00841172668867097	66059	68351	66059
c2y_0210203	c3hy_0010201	0.6169	0.7306	0.8443	0.3985	-0.0038	0.0055	0.0079	0.0076	1.29508	1.11765	-0.00871296577741886	66059	68351	66059
c2y_0210203	c3hy_0010301	NA	NA	NA	NA	0.0017	0.0052	0.0079	-0.0017	1.29508	-0.25	NA	66059	68351	66059
c2y_0210203	c3hy_0030002	0.1271	0.1499	0.8481	0.3964	0.0057	0.0063	0.0079	0.3623	1.29508	15.417	-0.00125938270694955	66059	68351	66059
c2y_0210203	c3hy_0080102	NA	NA	NA	NA	0.007	0.0048	0.0079	-0.0055	1.29508	-0.916667	NA	66059	60702	58748
c2y_0210203	c3hy_0081001	-0.829	1.5755	-0.5262	0.5988	-0.0215	0.0048	0.0079	0.0024	1.29508	0.393443	-0.0183546792543041	66059	68351	66059
c2y_0210203	c3hy_0082002	0.2638	0.4137	0.6375	0.5238	-0.009	0.0052	0.0079	0.0305	1.29508	2.52066	-0.0135099242851113	66059	68351	66059
c2y_0210203	c3hy_0083001	NA	NA	NA	NA	NA	NA	0.0079	0.001	1.29508	0.140845	NA	66059	68351	66059
c2y_0210203	c3hy_0083002	1	1.2497	1.1044	0.2694	-0.0113	0.005	0.0079	0.0055	1.29508	0.808824	-0.0207310866835966	66059	68351	66059
c2y_0210203	c3hy_0084001	1	3.1445	0.3464	0.7291	-7e-04	0.0052	0.0079	0.0021	1.29508	0.304348	-0.00517433500411653	66059	68351	66059
c2y_0210203	c3hy_0085001	0.6362	1.0001	0.6361	0.5247	-0.0015	0.0051	0.0079	0.0049	1.29508	0.671233	-0.00552013642861822	66059	68280	65993
c2y_0210203	c3hy_0086001	-0.1296	0.6862	-0.1888	0.8502	-0.0128	0.0051	0.0079	0.006	1.29508	0.895522	-0.0122127813532027	66059	68351	66059
c2y_0210203	c3hy_0087001	0.4849	0.5108	0.9494	0.3424	-0.0147	0.005	0.0079	0.0123	1.29508	1.75714	-0.0199341205769078	66059	68351	66059
c2y_0210203	c3hy_0090001	0.603	1.4805	0.4073	0.6838	0.0234	0.0049	0.0079	0.0029	1.29508	0.367089	0.0210298894435057	66059	68351	66059
c2y_0210203	c3hy_0090101	-0.0286	1.5862	-0.0181	0.9856	4e-04	0.0048	0.0079	0.0014	1.29508	0.233333	0.000504341760989669	66059	68351	66059
c2y_0210203	c3hy_0090201	NA	NA	NA	NA	NA	NA	0.0079	7e-04	1.29508	0.111111	NA	66059	68351	66059
c2y_0210203	c3hy_0090401	-0.4705	1.0314	-0.4562	0.6483	0.0244	0.005	0.0079	0.0036	1.29508	0.514286	0.0274869360568986	66059	68351	66059
c2y_0210203	c3hy_0090601	0.2511	0.7671	0.3273	0.7434	0.0012	0.0047	0.0079	0.0053	1.29508	0.815385	-0.00040683881203259	66059	68351	66059
c2y_0210203	c3hy_0090801	-1	0.9648	-1.5161	0.1295	0.0289	0.0046	0.0079	0.0075	1.29508	1.31579	0.0409723335877744	66059	68351	66059
c2y_0210203	c3hy_0091001	-0.3411	0.4963	-0.6873	0.4919	0.0158	0.0046	0.0079	0.0112	1.29508	1.72308	0.0194662087767988	66059	68351	66059
c2y_0210203	c3hy_0091201	NA	NA	NA	NA	0.0022	0.0042	0.0079	-0.013	1.29508	-2.03125	NA	66059	68351	66059
c2y_0210203	c3hy_0091401	NA	NA	NA	NA	0.0116	0.0048	0.0079	-0.0012	1.29508	-0.196721	NA	66059	68351	66059
c2y_0210203	c3hy_asq_acomu	0.0363	0.2742	0.1324	0.8946	-0.0047	0.0049	0.0079	0.0435	1.29508	5.50633	-0.00586977517197557	66059	65763	61403
c2y_0210203	c3hy_asq_bgm	0.0337	0.2586	0.1304	0.8962	-0.0026	0.0047	0.0079	0.0563	1.29508	7.40789	-0.00361885491507501	66059	65763	61403
c2y_0210203	c3hy_asq_cfm	0.1848	0.2659	0.695	0.4871	-0.0179	0.0057	0.0079	0.0529	1.29508	6.78205	-0.0237192037989912	66059	65763	61403
c2y_0210203	c3hy_asq_dproblem	-0.0556	0.2762	-0.2012	0.8405	-0.015	0.0051	0.0079	0.0431	1.29508	5.4557	-0.0154722585410519	66059	65763	61403
c2y_0210203	c3hy_asq_epersonal	-0.107	0.2828	-0.3782	0.7053	-0.0108	0.005	0.0079	0.0429	1.29508	4.98837	-0.00987544064822685	66059	65763	61403
c2y_0210203	c3hy_asq_total	0.0489	0.2403	0.2033	0.8389	-0.0118	0.0055	0.0079	0.0646	1.29508	8.17722	-0.0147544438603222	66059	59805	56579
c2y_0210203	c3hy_bmi	0.1332	0.1396	0.9542	0.34	-0.0103	0.006	0.0079	0.2701	1.29508	16.3697	-0.0210020255748269	66059	56035	53474
c2y_0210203	c3hy_psi_cf	0.3446	0.3103	1.1108	0.2667	0.036	0.0052	0.0079	0.0334	1.29508	4.07317	0.0337449316346756	66059	65763	61403
c2y_0210203	c3y_0010101	0.5891	0.5938	0.9921	0.3211	0.0072	0.005	0.0079	0.0108	1.29508	1.61194	0.00217153881863735	66059	70178	64566
c2y_0210203	c3y_0010201	NA	NA	NA	NA	NA	NA	0.0079	9e-04	1.29508	0.130435	NA	66059	70178	64566
c2y_0210203	c3y_0010301	0.2943	1.335	0.2204	0.8255	-6e-04	0.0051	0.0079	0.0018	1.29508	0.26087	-0.00175101203057125	66059	70178	64566
c2y_0210203	c3y_0030002_checked	0.1436	0.1527	0.9405	0.347	-0.0061	0.006	0.0079	0.3134	1.29508	14.3105	-0.0165909549455231	66059	65763	61403
c2y_0210203	c3y_0040001_1	-0.0459	0.6334	-0.0725	0.9422	0.0084	0.0051	0.0079	0.0083	1.29508	1.22059	0.00991465039791772	66059	58745	55299
c2y_0210203	c3y_0040001_2	0.1135	0.5434	0.2089	0.8345	-0.0099	0.005	0.0079	0.0111	1.29508	1.65672	-0.0120574119449829	66059	61862	58168
c2y_0210203	c3y_0050001_1	-0.3805	0.3592	-1.0593	0.2895	-0.0022	0.0044	0.0079	0.022	1.29508	3.18841	0.00263798010374757	66059	61862	58168
c2y_0210203	c3y_0050001_2	-0.1419	0.5741	-0.2472	0.8048	-0.009	0.0044	0.0079	0.0089	1.29508	1.28986	-0.00877477505548865	66059	61862	58168
c2y_0210203	c3y_0050001_3	0.3329	0.2595	1.2828	0.1996	0.0108	0.0046	0.0079	0.0435	1.29508	6.30435	0.00584913538979874	66059	61862	58168
c2y_0210203	c3y_0060001	0.6518	0.5205	1.2522	0.2105	-0.0112	0.0046	0.0079	0.0141	1.29508	1.98592	-0.0188979980299433	66059	70178	64566
c2y_0210203	c3y_0082101	-0.1214	0.2805	-0.4328	0.6651	0.0201	0.0054	0.0079	0.0477	1.29508	5.54651	0.0242314316827664	66059	70178	64566
c2y_0210203	c3y_0082102	-0.1276	0.2633	-0.4846	0.628	0.0201	0.0053	0.0079	0.0549	1.29508	6.16854	0.0246341273484689	66059	70178	64566
c2y_0210203	c3y_0091001	-0.2268	0.3323	-0.6825	0.4949	0.0553	0.0055	0.0079	0.0302	1.29508	3.51163	0.0630237590018809	66059	70178	64566
c2y_0210203	c3y_0091101	0.1754	0.2474	0.7089	0.4784	0.021	0.0046	0.0079	0.0405	1.29508	4.55056	0.0194820292560544	66059	70178	64566
c2y_0210203	c3y_0091201	0.3656	0.2762	1.3238	0.1856	0.0404	0.005	0.0079	0.0365	1.29508	4.29412	0.0372254633858827	66059	70178	64566
c2y_0210203	c3y_0091301	NA	NA	NA	NA	NA	NA	0.0079	0.0013	1.29508	0.19403	NA	66059	70178	64566
c2y_0210203	c3y_0091401	0.1315	0.4472	0.2941	0.7687	0.013	0.0049	0.0079	0.0113	1.29508	1.66176	0.0125874145352345	66059	70178	64566
c2y_0210203	c3y_0091501	0.4061	0.4984	0.8148	0.4152	0.1319	0.0047	0.0079	0.0102	1.29508	1.47826	0.136685364123637	66059	70178	64566
c2y_0210203	c3y_0092801	NA	NA	NA	NA	0.0298	0.0047	0.0079	-0.0066	1.29508	-0.985075	NA	66059	70178	64566
c2y_0210203	c3y_0092901	-0.3439	0.9516	-0.3614	0.7178	0.0306	0.0049	0.0079	0.0044	1.29508	0.733333	0.0345087247817157	66059	70178	64566
c2y_0210203	c3y_0093001	0.1985	0.6536	0.3037	0.7613	0.0176	0.0047	0.0079	0.0063	1.29508	0.969231	0.0172822192199615	66059	70178	64566
c2y_0210203	c3y_0093401	NA	NA	NA	NA	0.0096	0.0043	0.0079	-0.0078	1.29508	-1.2381	NA	66059	70178	64566
c2y_0210203	c3y_0094701	NA	NA	NA	NA	0.0098	0.005	0.0079	-0.0024	1.29508	-0.428571	NA	66059	69564	64039
c2y_0210203	c3y_0095301	0.9774	0.7644	1.2786	0.201	0.0048	0.0047	0.0079	0.0063	1.29508	1.05	-0.00184667265221591	66059	70178	64566
c2y_0210203	c3y_0095401	0.1229	0.7293	0.1686	0.8661	0.0089	0.0048	0.0079	0.0044	1.29508	0.6875	0.00871441433424688	66059	70178	64566
c2y_0210203	c3y_0100101	-0.8856	0.9572	-0.9252	0.3549	0.0338	0.0052	0.0079	0.0062	1.29508	0.861111	0.0421879207562375	66059	69945	64370
c2y_0210203	c3y_0100102	-0.6791	0.6678	-1.0169	0.3092	0.0331	0.0049	0.0079	0.0087	1.29508	1.19178	0.0409348257208153	66059	69905	64330
c2y_0210203	c3y_0100201	0.8722	4.395	0.1985	0.8427	0.0313	0.005	0.0079	0.0014	1.29508	0.2	0.0303083495741552	66059	69899	64319
c2y_0210203	c3y_0100301b	0.3302	0.84	0.3931	0.6942	0.0179	0.0049	0.0079	0.0041	1.29508	0.554054	0.017943735405608	66059	61568	57902
c2y_0210203	c3y_0110001_3	0.6485	0.3385	1.9159	0.0554	0.0073	0.0045	0.0079	0.0212	1.29508	2.90411	-0.000363664288573493	66059	61669	57994
c2y_0210203	c3y_0110101	0.3165	0.2472	1.2803	0.2004	0.0276	0.0045	0.0079	0.0383	1.29508	5.17568	0.0242079554993774	66059	69921	64346
c2y_0210203	c3y_0110201	0.2661	0.3643	0.7304	0.4652	0.0204	0.0048	0.0079	0.0182	1.29508	2.56338	0.0189309615815575	66059	67798	62412
c2y_0210203	c3y_0110301	0.1871	0.3545	0.5277	0.5977	0.0184	0.0049	0.0079	0.0184	1.29508	2.48649	0.0177199779692989	66059	67700	62327
c2y_0210203	c3y_0110501_3	-0.3528	1.2084	-0.292	0.7703	0.0126	0.0048	0.0079	0.0021	1.29508	0.368421	0.015374153323102	66059	61733	58053
c2y_0210203	c3y_0110601	-0.1659	0.4094	-0.4051	0.6854	0.0219	0.0054	0.0079	0.0151	1.29508	2.09722	0.025586587892687	66059	67822	62430
c2y_0210203	c3y_0110701	-0.479	0.5548	-0.8635	0.3879	0.0173	0.0046	0.0079	0.0103	1.29508	1.51471	0.0227904831416608	66059	69987	64412
c2y_0210203	c3y_0110801	-0.9319	1.1463	-0.813	0.4162	0.0182	0.0048	0.0079	0.0044	1.29508	0.666667	0.0248836176375711	66059	69842	64265
c2y_0210203	c3y_0112001_3	NA	NA	NA	NA	-0.0059	0.0049	0.0079	-0.0015	1.29508	-0.254237	NA	66059	61726	58044
c2y_0210203	c3y_0113501_2	0.3191	0.766	0.4166	0.677	0.0065	0.0046	0.0079	0.0043	1.29508	0.661538	0.00576933356653064	66059	54725	51464
c2y_0210203	c3y_0113501_3	NA	NA	NA	NA	0.0121	0.0053	0.0079	-0.0015	1.29508	-0.217391	NA	66059	54023	50818
c2y_0210203	c3y_0114001_2	-0.3572	0.8528	-0.4189	0.6753	0.006	0.005	0.0079	0.0042	1.29508	0.591549	0.0091630686041586	66059	54087	50871
c2y_0210203	c3y_0114001_3	NA	NA	NA	NA	0.0105	0.0048	0.0079	-0.0047	1.29508	-0.783333	NA	66059	61648	57968
c2y_0210203	c3y_0114501_2	NA	NA	NA	NA	0.0047	0.0051	0.0079	-0.0038	1.29508	-0.666667	NA	66059	61779	58096
c2y_0210203	c3y_0115001_2	0.1228	0.3805	0.3228	0.7468	0.0047	0.0051	0.0079	0.0175	1.29508	2.46479	0.00377743259532307	66059	61633	57970
c2y_0210203	c3y_0115001_3	0.4501	1.8138	0.2481	0.804	0.0106	0.005	0.0079	0.0016	1.29508	0.231884	0.0101274565083434	66059	61531	57862
c2y_0210203	c3y_0116001	-0.8328	0.6467	-1.2878	0.1978	0.0227	0.0046	0.0079	0.0083	1.29508	1.53704	0.0309863303710575	66059	69820	64257
c2y_0210203	c3y_0116101	NA	NA	NA	NA	0.0184	0.0048	0.0079	-0.0068	1.29508	-1.0625	NA	66059	69759	64191
c2y_0210203	c3y_0116102	-1	0.7674	-1.4656	0.1428	0.0165	0.0046	0.0079	0.0096	1.29508	1.43284	0.0274579501411636	66059	69954	64377
c2y_0210203	c3y_0120001	-0.1204	0.2515	-0.4786	0.6322	0.0856	0.0056	0.0079	0.0525	1.29508	5.41237	0.0956331705686392	66059	70178	64566
c2y_0210203	c3y_0130001	-0.4089	0.3092	-1.3224	0.186	0.0703	0.0052	0.0079	0.0375	1.29508	4.03226	0.0830669667712224	66059	70178	64566
c2y_0210203	c3y_0130101	-0.5319	0.3245	-1.6393	0.1012	0.0809	0.0054	0.0079	0.0494	1.29508	4.94	0.098668608220792	66059	70178	64566
c2y_0210203	c3y_0130201	-0.404	0.3435	-1.1762	0.2395	0.0618	0.0053	0.0079	0.0303	1.29508	3.06061	0.0728164766384271	66059	70178	64566
c2y_0210203	c3y_0130301	-0.1499	0.6924	-0.2165	0.8286	0.0293	0.005	0.0079	0.0068	1.29508	0.957746	0.032233587873387	66059	70178	64566
c2y_0210203	c3y_0140001	-0.2997	0.3143	-0.9536	0.3403	0.0638	0.0055	0.0079	0.037	1.29508	4.5122	0.0740744820089072	66059	70178	64566
c2y_0210203	c3y_0150001	-0.4207	0.527	-0.7982	0.4247	0.0476	0.0052	0.0079	0.013	1.29508	1.9697	0.0550347624897747	66059	70178	64566
c2y_0210203	c3y_0160001	-0.7257	0.8704	-0.8338	0.4044	0.0754	0.0051	0.0079	0.0064	1.29508	0.914286	0.0852821556267467	66059	70178	64566
c2y_0210203	c3y_0170001	0.2588	0.2498	1.036	0.3002	0.0614	0.0048	0.0079	0.0523	1.29508	5.50526	0.0613504057115025	66059	70178	64566
c2y_0210203	c3y_0180001	0.2351	0.2484	0.9464	0.344	0.062	0.0047	0.0079	0.0483	1.29508	4.97938	0.0625600844826886	66059	70178	64566
c2y_0210203	c3y_0180101	0.1538	0.2324	0.6619	0.508	0.06	0.0048	0.0079	0.0516	1.29508	5.54839	0.0620276840663877	66059	70178	64566
c2y_0210203	c3y_0180401	0.4326	0.435	0.9945	0.32	0.0428	0.0049	0.0079	0.0188	1.29508	2.57534	0.0404021994033725	66059	70178	64566
c2y_0210203	c3y_0190001	0.0949	0.2444	0.3883	0.6978	0.048	0.0052	0.0079	0.0383	1.29508	3.94845	0.0501310823947448	66059	70178	64566
c2y_0210203	c3y_0200001	-0.0728	0.2046	-0.3559	0.7219	0.0744	0.005	0.0079	0.0633	1.29508	6.52577	0.0830762355330008	66059	70178	64566
c2y_0210203	c3y_0210001	-0.0335	0.5461	-0.0614	0.951	0.2491	0.0053	0.0079	0.0101	1.29508	1.48529	0.265373405017138	66059	70178	64566
c2y_0210203	c3y_0220001	0.0844	0.5524	0.1529	0.8785	0.2463	0.0051	0.0079	0.0091	1.29508	1.35821	0.262806787645443	66059	69309	63783
c2y_0210203	c3y_0220101	0.0782	0.452	0.1731	0.8626	0.1103	0.0048	0.0079	0.0133	1.29508	1.84722	0.116933313361164	66059	69920	64348
c2y_0210203	c3y_0220201	0.0485	0.6432	0.0754	0.9399	0.2111	0.005	0.0079	0.0047	1.29508	0.723077	0.224058499968564	66059	69935	64359
c2y_0210203	c3y_0220202	-0.3304	2.8371	-0.1165	0.9073	0.2403	0.0051	0.0079	0.0014	1.29508	0.215385	0.256535752904938	66059	69685	64127
c2y_0210203	c3y_0220203	0.3725	0.6885	0.541	0.5885	0.2694	0.0051	0.0079	0.0044	1.29508	0.733333	0.283852395341679	66059	70038	64454
c2y_0210203	c3y_0220204	NA	NA	NA	NA	0.2267	0.005	0.0079	-2e-04	1.29508	-0.03125	NA	66059	69125	63645
c2y_0210203	c3y_0220205	NA	NA	NA	NA	NA	NA	0.0079	8e-04	1.29508	0.115942	NA	66059	70050	64459
c2y_0210203	c3y_0220206	-0.465	1.4615	-0.3182	0.7504	0.1304	0.0049	0.0079	0.0024	1.29508	0.363636	0.140466067509392	66059	69946	64363
c2y_0210203	c3y_0220207	NA	NA	NA	NA	NA	NA	0.0079	6e-04	1.29508	0.101695	NA	66059	70249	64263
c2y_0210203	c3y_0220208	NA	NA	NA	NA	0.0973	0.005	0.0079	-0.0032	1.29508	-0.533333	NA	66059	56798	52153
c2y_0210203	c3y_0220209	0.0232	0.4255	0.0546	0.9564	0.1289	0.0051	0.0079	0.0158	1.29508	2.46875	0.137708013663108	66059	70596	64566
c2y_0210203	c3y_0220210	0.2532	1.0574	0.2395	0.8107	0.1573	0.0051	0.0079	0.0023	1.29508	0.370968	0.166140924151429	66059	70596	64566
c2y_0210203	c3y_0220211	NA	NA	NA	NA	0.1748	0.005	0.0079	-0.003	1.29508	-0.517241	NA	66059	70596	64566
c2y_0210203	c3y_0220212	NA	NA	NA	NA	0.185	0.0052	0.0079	-0.0047	1.29508	-0.746032	NA	66059	70596	64566
c2y_0210203	c3y_0230001	-1	1.1658	-1.2484	0.2119	0.1192	0.005	0.0079	0.0066	1.29508	1.1	0.137581490052927	66059	70596	64566
c2y_0210203	c3y_0240001	0.0055	0.2707	0.0202	0.9839	-0.005	0.0049	0.0079	0.031	1.29508	4.49275	-0.00548143185155644	66059	70596	64566
c2y_0210203	c3y_0250001	0.0162	0.3856	0.0419	0.9666	-0.0106	0.005	0.0079	0.0162	1.29508	2.38235	-0.0115337024370428	66059	70596	64566
c2y_0210203	c3y_0260001	0.3597	0.3161	1.1379	0.2551	0.0054	0.005	0.0079	0.0292	1.29508	4.17143	0.000252972522071822	66059	70596	64566
c2y_0210203	c3y_0270101	0.0958	0.4331	0.2212	0.8249	0.0101	0.005	0.0079	0.0156	1.29508	2.32836	0.00973344717349276	66059	70596	64566
c2y_0210203	c3y_0270201	-0.1213	0.8951	-0.1355	0.8922	0.0209	0.0052	0.0079	0.0052	1.29508	0.732394	0.0230337521822386	66059	70596	64566
c2y_0210203	c3y_0270301	-0.3433	0.5242	-0.6549	0.5125	0.0177	0.0048	0.0079	0.01	1.29508	1.53846	0.0219687942875321	66059	70596	64566
c2y_0210203	c3y_0270401	-0.093	0.2839	-0.3276	0.7432	0.0492	0.0052	0.0079	0.0359	1.29508	4.72368	0.0548096106057504	66059	70596	64566
c2y_0210203	c3y_0270501	0.2642	0.357	0.7401	0.4593	0.0294	0.0047	0.0079	0.0215	1.29508	3.02817	0.0280656364926429	66059	70596	64566
c2y_0210203	c3y_0270601	NA	NA	NA	NA	0.002	0.0046	0.0079	-0.0051	1.29508	-0.822581	NA	66059	70186	64204
c2y_0210203	c3y_0280101	0.5837	0.4402	1.326	0.1848	-0.0086	0.005	0.0079	0.0197	1.29508	2.9403	-0.0166458821876473	66059	69944	63999
c2y_0210203	c3y_0280201b	0.1557	0.7637	0.2039	0.8384	0.0019	0.0044	0.0079	0.0051	1.29508	0.689189	0.00110969963825276	66059	61675	58005
c2y_0210203	c3y_0280301b	NA	NA	NA	NA	-0.0095	0.0052	0.0079	-0.0041	1.29508	-0.602941	NA	66059	52611	49465
c2y_0210203	c3y_0280501b	1	0.8993	1.5256	0.1271	-0.0116	0.0044	0.0079	0.0089	1.29508	1.27143	-0.0259237772834101	66059	49932	46911
c2y_0210203	c3y_0280601b	0.4292	0.7103	0.6043	0.5457	-0.0017	0.0046	0.0079	0.0065	1.29508	0.866667	-0.0052057661159831	66059	49370	46392
c2y_0210203	c3y_0280901b	NA	NA	NA	NA	0.0011	0.0049	0.0079	-0.0038	1.29508	-0.520548	NA	66059	50549	47487
c2y_0210203	c3y_0290001	-0.4001	0.4784	-0.8363	0.403	0.0281	0.0048	0.0079	0.0146	1.29508	2.08571	0.0344048444725831	66059	70596	64566
c2y_0210203	c3y_0300001	0.4945	0.5348	0.9246	0.3551	0.0081	0.0047	0.0079	0.0111	1.29508	1.68182	0.00397428349898759	66059	70596	64566
c2y_0210203	c3y_0300002	0.4222	0.4866	0.8677	0.3856	0.0235	0.0052	0.0079	0.0142	1.29508	1.97222	0.0206114845994635	66059	70596	64566
c2y_0210203	c3y_0300101	0.3153	0.3864	0.8161	0.4145	-2e-04	0.0044	0.0079	0.0207	1.29508	3.04412	-0.00430520900877992	66059	70596	64566
c2y_0210203	c3y_0300201	0.7089	0.5307	1.3357	0.1817	-0.0163	0.0049	0.0079	0.0152	1.29508	2.23529	-0.0253006914920129	66059	70596	64566
c2y_0210203	c3y_0310001	-0.4126	0.5577	-0.7398	0.4594	-0.0051	0.0049	0.0079	0.0107	1.29508	1.78333	-0.00161571675004668	66059	70596	64566
c2y_0210203	c3y_0320001	0.3025	0.7579	0.3991	0.6898	0.0122	0.005	0.0079	0.0059	1.29508	0.893939	0.0109137295831977	66059	70596	64566
c2y_0210203	c3y_0330001	-0.3859	0.6642	-0.5809	0.5613	-0.0046	0.005	0.0079	0.0077	1.29508	1.22222	-0.0018701184617948	66059	70596	64566
c2y_0210203	c3y_0350001	0.8103	0.6299	1.2864	0.1983	0.0667	0.0053	0.0079	0.0107	1.29508	1.62121	0.0636893700253906	66059	70596	64566
c2y_0210203	c3y_0420001	-1	1.3869	-1.2186	0.223	-0.0536	0.0048	0.0079	0.005	1.29508	0.78125	-0.0464740275384506	66059	70310	64316
c2y_0210203	c3y_0430001	0.0715	0.279	0.2562	0.7978	-0.0205	0.0051	0.0079	0.0375	1.29508	5.13699	-0.0234478802737376	66059	70596	64566
c2y_0210203	c3y_0450001	-0.1623	0.2811	-0.5776	0.5635	0.0145	0.0054	0.0079	0.0413	1.29508	5.36364	0.0187313706492356	66059	70596	64566
c2y_0210203	c3y_0460101	-0.0127	0.2837	-0.0448	0.9643	0.023	0.005	0.0079	0.0315	1.29508	3.98734	0.0250215648814057	66059	70596	64566
c2y_0210203	c3y_0460401	NA	NA	NA	NA	NA	NA	0.0079	0.0015	1.29508	0.227273	NA	66059	70596	64566
c2y_0210203	c3y_0490001	NA	NA	NA	NA	0.0092	0.005	0.0079	-0.0032	1.29508	-0.52459	NA	66059	70596	64566
c2y_0210203	c3y_0500001	NA	NA	NA	NA	NA	NA	0.0079	0.0013	1.29508	0.203125	NA	66059	70596	64566
c2y_0210203	c3y_0510001	NA	NA	NA	NA	0.005	0.0052	0.0079	-0.0015	1.29508	-0.234375	NA	66059	70596	64566
c2y_0210203	c3y_0510002	-0.1744	0.5701	-0.3059	0.7597	0.0148	0.0047	0.0079	0.0094	1.29508	1.44615	0.0173061693100954	66059	70596	64566
c2y_0210203	c3y_0510003	NA	NA	NA	NA	0.0111	0.0043	0.0079	-0.0024	1.29508	-0.358209	NA	66059	70596	64566
c2y_0210203	c3y_0510004	-0.3696	0.3926	-0.9414	0.3465	0.0284	0.0049	0.0079	0.0182	1.29508	2.8	0.0349260294089653	66059	70596	64566
c2y_0210203	c3y_0520001	0.4469	0.6812	0.656	0.5118	0.0015	0.0054	0.0079	0.0072	1.29508	1.01408	-0.00179752675309342	66059	70596	64566
c2y_0210203	c3y_0520101	0.3561	0.6257	0.569	0.5693	0.0136	0.0052	0.0079	0.0076	1.29508	1.11765	0.011715917940988	66059	70596	64566
c2y_0210203	c3y_0520201	NA	NA	NA	NA	-6e-04	0.0048	0.0079	-0.0021	1.29508	-0.318182	NA	66059	70596	64566
c2y_0210203	c3y_0530001	0.4678	0.5282	0.8857	0.3758	0.003	0.0053	0.0079	0.01	1.29508	1.36986	-0.000993767678595808	66059	70596	64566
c2y_0210203	c3y_0530002	0.4421	0.3855	1.147	0.2514	0.0011	0.0049	0.0079	0.0168	1.29508	2.33333	-0.00397891337839081	66059	70596	64566
c2y_0210203	c3y_0530003	NA	NA	NA	NA	0.0074	0.0047	0.0079	-0.0034	1.29508	-0.576271	NA	66059	70596	64566
c2y_0210203	c3y_0530004	NA	NA	NA	NA	-0.0056	0.0056	0.0079	-0.0013	1.29508	-0.191176	NA	66059	70596	64566
c2y_0210203	c3y_0540001	NA	NA	NA	NA	-3e-04	0.0051	0.0079	-0.006	1.29508	-0.952381	NA	66059	70596	64566
c2y_0210203	c3y_0540002	NA	NA	NA	NA	0.0066	0.0054	0.0079	-0.0151	1.29508	-2.35938	NA	66059	70181	64230
c2y_0210203	c3y_0540003	0.4923	0.5635	0.8736	0.3823	-0.0072	0.005	0.0079	0.0086	1.29508	1.22857	-0.0117955112157207	66059	70047	64103
c2y_0210203	c3y_0540004	-0.5539	0.4114	-1.3464	0.1782	0.0062	0.0051	0.0079	0.0227	1.29508	3.28986	0.0142264042319485	66059	69824	63888
c2y_0210203	c3y_0550001	1	1.2021	1.1077	0.268	0.0055	0.0049	0.0079	0.0055	1.29508	0.808824	-0.0029751371238028	66059	70453	64452
c2y_0210203	c3y_0560001	0.2065	1.2088	0.1708	0.8643	6e-04	0.0048	0.0079	0.0019	1.29508	0.287879	-0.000164984007556674	66059	70254	64282
c2y_0210203	c3y_0570001	0.7033	0.5119	1.3739	0.1695	-0.001	0.005	0.0079	0.0135	1.29508	2.01493	-0.00840761740325988	66059	70178	64566
c2y_0210203	c3y_0570002	0.6944	0.864	0.8037	0.4216	0.0058	0.0053	0.0079	0.0049	1.29508	0.742424	0.00180752233209976	66059	70178	64566
c2y_0210203	c3y_0570003	-0.1306	0.7687	-0.1698	0.8651	0.0028	0.005	0.0079	0.0045	1.29508	0.681818	0.00375468052891928	66059	70178	64566
c2y_0210203	c3y_0570004	0.5662	0.4616	1.2267	0.2199	-0.0129	0.0052	0.0079	0.0158	1.29508	2.32353	-0.0201703330254267	66059	70158	64548
c2y_0210203	c3y_0580001	0.2827	0.5102	0.5541	0.5795	0.0104	0.0052	0.0079	0.0167	1.29508	1.19286	0.00781630746230724	66059	70178	64566
c2y_0210203	c3y_0580002	0.5392	0.5837	0.9237	0.3557	0.0162	0.0049	0.0079	0.0096	1.29508	1.35211	0.0124971994358384	66059	70178	64566
c2y_0210203	c3y_0580003	0.2283	0.6898	0.331	0.7406	0.0011	0.0055	0.0079	0.0062	1.29508	0.911765	-0.000440889452574973	66059	70178	64566
c2y_0210203	c3y_0580004	0.291	0.4402	0.6611	0.5085	0.013	0.0053	0.0079	0.0144	1.29508	1.89474	0.0107248881374905	66059	70178	64566
c2y_0210203	c3y_0590001	0.5629	0.5105	1.1026	0.2702	0.011	0.0046	0.0079	0.0118	1.29508	1.66197	0.00622644251596528	66059	70178	64566
c2y_0210203	c3y_0590002	0.225	0.4614	0.4876	0.6258	0.0078	0.0046	0.0079	0.0108	1.29508	1.61194	0.00628088246253672	66059	68774	63339
c2y_0210203	c3y_0590003	-0.0477	0.5697	-0.0838	0.9332	0.0146	0.0048	0.0079	0.0067	1.29508	0.848101	0.0165546297710297	66059	64065	59042
c2y_0210203	c3y_0590004	0.5783	0.8771	0.6593	0.5097	0.0086	0.0051	0.0079	0.0048	1.29508	0.648649	0.00554311397640568	66059	70178	64566
c2y_0210203	c3y_0590005	0.5411	0.6078	0.8902	0.3733	0.005	0.0046	0.0079	0.0082	1.29508	1.28125	0.000925042419287835	66059	70178	64566
c2y_0210203	c3y_0590006	NA	NA	NA	NA	0.0053	0.0055	0.0079	-0.0119	1.29508	-2.01695	NA	66059	70178	64566
c2y_0210203	c3y_0590007	0.8144	0.6527	1.2478	0.2121	0.0092	0.0046	0.0079	0.0083	1.29508	1.22059	0.00313250248715989	66059	70178	64566
c2y_0210203	c3y_0600101_1	NA	NA	NA	NA	-0.0073	0.0046	0.0079	-0.01	1.29508	-1.5625	NA	66059	61616	57952
c2y_0210203	c3y_0600101_2	NA	NA	NA	NA	NA	NA	0.0079	0.001	1.29508	0.15625	NA	66059	61100	57461
c2y_0210203	c3y_0600101_3	NA	NA	NA	NA	0.0047	0.0047	0.0079	-0.0012	1.29508	-0.181818	NA	66059	61077	57439
c2y_0210203	c3y_0600101_4	NA	NA	NA	NA	0.005	0.0052	0.0079	-0.0052	1.29508	-0.787879	NA	66059	61700	58025
c2y_0210203	c3y_0600201	-0.031	0.5634	-0.055	0.9561	0.0117	0.0052	0.0079	0.0099	1.29508	1.54688	0.0127255217195844	66059	70178	64566
c2y_0210203	c3y_0600202	NA	NA	NA	NA	0.0044	0.0047	0.0079	-0.0015	1.29508	-0.245902	NA	66059	70178	64566
c2y_0210203	c3y_0600301	NA	NA	NA	NA	0.0199	0.0046	0.0079	-0.004	1.29508	-0.625	NA	66059	70178	64566
c2y_0210203	c3y_0610001	-0.769	0.7275	-1.057	0.2905	0.0254	0.0052	0.0079	0.0086	1.29508	1.34375	0.0333993734244184	66059	70178	64566
c2y_0210203	c3y_0611001	-0.8261	0.7422	-1.1129	0.2657	0.0239	0.0047	0.0079	0.0081	1.29508	1.15714	0.0320683102890447	66059	70178	64566
c2y_0210203	c3y_0611101	-1	2.083	-0.5611	0.5747	0.0243	0.005	0.0079	0.0025	1.29508	0.396825	0.030068246434507	66059	68351	66059
c2y_0210203	c3y_0611201	NA	NA	NA	NA	NA	NA	0.0079	9e-04	1.29508	0.125	NA	66059	68351	66059
c2y_0210203	c3y_0611301	0.6324	0.476	1.3285	0.184	0.0218	0.0051	0.0079	0.0124	1.29508	1.96825	0.0160790450600254	66059	68351	66059
c2y_0210203	c3y_0611401	0.7813	0.9403	0.8309	0.406	0.0117	0.0053	0.0079	0.0054	1.29508	0.857143	0.00684372705361247	66059	68351	66059
c2y_0210203	c3y_0611501	0.3361	0.8937	0.3761	0.7069	0.0108	0.0047	0.0079	0.0038	1.29508	0.584615	0.00919808138234711	66059	68351	66059
c2y_0210203	c3y_0611601	NA	NA	NA	NA	-0.0011	0.0048	0.0079	-0.0069	1.29508	-1.1129	NA	66059	68351	66059
c2y_0210203	c3y_0620001	-0.4133	0.5786	-0.7143	0.4751	-3e-04	0.005	0.0079	0.0089	1.29508	1.36923	0.00318717687104182	66059	68351	66059
c2y_0210203	c3y_0620101	0.0289	0.3553	0.0813	0.9352	-0.0028	0.0056	0.0079	0.0235	1.29508	3.4058	-0.00329374663328386	66059	68351	66059
c2y_0210203	c3y_0620201	0.5421	0.7716	0.7026	0.4823	-0.0069	0.0053	0.0079	0.0055	1.29508	0.887097	-0.0106634740623558	66059	68351	66059
c2y_0210203	c3y_0620301	0.419	0.4675	0.8964	0.3701	0.0028	0.005	0.0079	0.0119	1.29508	1.77612	-0.00122655661255737	66059	68351	66059
c2y_0210203	c3y_0630001	0.4564	0.3623	1.2596	0.2078	-9e-04	0.005	0.0079	0.0247	1.29508	3.43056	-0.00741196426200704	66059	68351	66059
c2y_0210203	c3y_0631001	0.5488	0.4873	1.1263	0.26	0.0029	0.005	0.0079	0.0118	1.29508	1.61644	-0.00237218166072426	66059	68351	66059
c2y_0210203	c3y_0631101	0.4178	0.5354	0.7803	0.4352	0.0025	0.0044	0.0079	0.0114	1.29508	1.96552	-0.00143577675268546	66059	68351	66059
c2y_0210203	c3y_0631201	0.6681	0.8121	0.8227	0.4107	-0.0032	0.0052	0.0079	0.0059	1.29508	0.951613	-0.00787057159596684	66059	68351	66059
c2y_0210203	c3y_0631401	0.1619	0.3298	0.4908	0.6235	-0.0033	0.0042	0.0079	0.0221	1.29508	3.25	-0.00557982617584907	66059	68351	66059
c2y_0210203	c3y_asq_acomu	0.1717	0.2485	0.6912	0.4895	-8e-04	0.005	0.0079	0.0538	1.29508	6.725	-0.0045588712873723	66059	62090	58406
c2y_0210203	c3y_asq_bgm	0.7165	0.3686	1.9438	0.0519	-0.0207	0.0047	0.0079	0.05	1.29508	5.88235	-0.0387068341164817	66059	58660	55215
c2y_0210203	c3y_asq_cfm	0.2701	0.2646	1.0207	0.3074	-0.0179	0.0051	0.0079	0.0484	1.29508	6.36842	-0.0252196335602623	66059	64853	60949
c2y_0210203	c3y_asq_dproblem	0.0945	0.2369	0.3988	0.69	-0.0049	0.0048	0.0079	0.0531	1.29508	6.39759	-0.00742597182388525	66059	64855	60951
c2y_0210203	c3y_asq_epersonal	0.0967	0.2439	0.3963	0.6919	-0.006	0.0051	0.0079	0.0544	1.29508	6.55422	-0.00872219310368217	66059	64853	60949
c2y_0210203	c3y_asq_total	0.2915	0.2358	1.2363	0.2163	-0.0133	0.0049	0.0079	0.0674	1.29508	8.53165	-0.022353371377605	66059	59809	56581
c2y_0210203	c3y_bed_time	0.4441	0.3383	1.3129	0.1892	0.0108	0.0053	0.0079	0.0309	1.29508	4.29167	0.00860618450278915	66059	43650	37714
c2y_0210203	c3y_bmi	0.1132	0.1337	0.8465	0.3973	0.0103	0.0055	0.0079	0.2654	1.29508	15.7976	0.00765154469888601	66059	56066	53505
c2y_0210203	c3y_nap_count	0.3164	0.3979	0.7953	0.4265	0.0056	0.0051	0.0079	0.0206	1.29508	3.12121	0.00212384041068155	66059	78071	65607
c2y_0210203	c3y_night_wake_up_count	0.3854	0.35	1.1012	0.2708	0.0022	0.0046	0.0079	0.0214	1.29508	2.77922	-0.00190665879645325	66059	43650	37714
c2y_0210203	c3y_sleep_time_day	0.2378	0.3357	0.7083	0.4788	-0.0016	0.0047	0.0079	0.0233	1.29508	3.32857	-0.00505676790338674	66059	78062	65601
c2y_0210203	c3y_sleep_time_night	-0.6026	0.3524	-1.7099	0.0873	-0.0168	0.0052	0.0079	0.0351	1.29508	4.94366	-0.00853939480264591	66059	78071	65607
c2y_0210203	c3y_total_sleep_time	-0.0518	0.4377	-0.1183	0.9058	-0.0135	0.0047	0.0079	0.0118	1.29508	1.84375	-0.0144197083806284	66059	78062	65601
c2y_0210203	c3y_wake_up_time	-0.1584	0.214	-0.74	0.4593	-0.0157	0.0053	0.0079	0.0777	1.29508	9.03488	-0.0192664067923738	66059	43650	37714
c2y_0210203	c4y_0010101	0.4363	0.6662	0.655	0.5125	0.0085	0.0058	0.0079	0.0097	1.29508	1.34722	0.0048697500290201	66059	68351	66059
c2y_0210203	c4y_0010201	NA	NA	NA	NA	NA	NA	0.0079	0.0012	1.29508	0.179104	NA	66059	68351	66059
c2y_0210203	c4y_0010301	-0.2828	0.4968	-0.5691	0.5693	0.0114	0.0049	0.0079	0.0124	1.29508	1.74648	0.0145427340400147	66059	68351	66059
c2y_0210203	c4y_0030002	0.164	0.1448	1.133	0.2572	0.0036	0.0057	0.0079	0.3831	1.29508	15.324	-0.00685178966484417	66059	68351	66059
c2y_0210203	c4y_0042101	-0.0192	0.272	-0.0707	0.9436	0.0107	0.0057	0.0079	0.0484	1.29508	5.31868	0.01158813040704	66059	68351	66059
c2y_0210203	c4y_0042102b	-0.0454	0.2703	-0.1678	0.8667	0.0126	0.0057	0.0079	0.0495	1.29508	5.625	0.015206878167369	66059	61622	57963
c2y_0210203	c4y_0051001	-0.1428	0.3216	-0.444	0.657	0.0508	0.0053	0.0079	0.0331	1.29508	3.48421	0.0551173114140758	66059	68351	66059
c2y_0210203	c4y_0051101	0.0761	0.2634	0.2889	0.7726	0.0275	0.0048	0.0079	0.0364	1.29508	4.33333	0.0275425872832659	66059	67101	64879
c2y_0210203	c4y_0051201	0.2587	0.2541	1.0181	0.3086	0.032	0.0047	0.0079	0.0432	1.29508	4.45361	0.0286947714064968	66059	67525	65286
c2y_0210203	c4y_0051301	0.8071	0.6216	1.2985	0.1941	0.0364	0.0043	0.0079	0.0069	1.29508	1.01471	0.0315020939784922	66059	67571	65325
c2y_0210203	c4y_0051401	-0.8221	0.6899	-1.1917	0.2334	0.017	0.0051	0.0079	0.0091	1.29508	1.3	0.025035986231359	66059	64063	61946
c2y_0210203	c4y_0051501	-0.0344	0.4027	-0.0854	0.9319	0.1078	0.0052	0.0079	0.0178	1.29508	2.25316	0.111496218798654	66059	68351	66059
c2y_0210203	c4y_0053801	-0.3137	0.5051	-0.6211	0.5345	0.0137	0.005	0.0079	0.0116	1.29508	1.78462	0.0171054625638787	66059	68351	66059
c2y_0210203	c4y_0053901	1	1.0747	1.4015	0.1611	0.0245	0.0055	0.0079	0.0078	1.29508	1.16418	0.0132008162980611	66059	68351	66059
c2y_0210203	c4y_0054001	0.2342	0.6454	0.3629	0.7167	0.0261	0.005	0.0079	0.0061	1.29508	0.953125	0.025098834025277	66059	68351	66059
c2y_0210203	c4y_0054401	-0.1729	1.0525	-0.1643	0.8695	0.0085	0.0051	0.0079	0.0025	1.29508	0.378788	0.00946383275342317	66059	68351	66059
c2y_0210203	c4y_0055701	0.236	0.363	0.6503	0.5155	0.0129	0.0049	0.0079	0.0227	1.29508	3.06757	0.0101165735370431	66059	68351	66059
c2y_0210203	c4y_0056001	-0.6911	1.1281	-0.6126	0.5401	0.0129	0.0053	0.0079	0.0039	1.29508	0.629032	0.0170586348365839	66059	68351	66059
c2y_0210203	c4y_0056101	0.4849	0.4741	1.0229	0.3064	0.0055	0.0047	0.0079	0.0125	1.29508	2.19298	0.000784001590570498	66059	68351	66059
c2y_0210203	c4y_0056301	0.7435	0.5905	1.2592	0.2079	9e-04	0.0045	0.0079	0.0099	1.29508	1.43478	-0.00570552080437468	66059	67552	65313
c2y_0210203	c4y_0056401	-0.1235	0.6655	-0.1856	0.8528	0.0049	0.0055	0.0079	0.0059	1.29508	0.880597	0.00586792587770033	66059	68351	66059
c2y_0210203	c4y_0060101	0.1142	0.7729	0.1478	0.8825	0.0404	0.0049	0.0079	0.0046	1.29508	0.657143	0.0406606449341173	66059	68351	66059
c2y_0210203	c4y_0060201	NA	NA	NA	NA	0.027	0.0056	0.0079	-4.8573e-05	1.29508	-0.00703957	NA	66059	68181	65923
c2y_0210203	c4y_0060301b	1	4.5	0.3963	0.6919	0.006	0.0047	0.0079	0.0017	1.29508	0.261538	0.000146747292609274	66059	60142	56610
c2y_0210203	c4y_0070001_3	0.7325	0.477	1.5355	0.1247	0.017	0.0046	0.0079	0.0123	1.29508	1.5375	0.0116025010476337	66059	61689	58015
c2y_0210203	c4y_0070101	0.2186	0.2632	0.8307	0.4061	0.0267	0.0045	0.0079	0.0342	1.29508	4.5	0.0241578308569783	66059	67882	65636
c2y_0210203	c4y_0070201	0.3323	0.3411	0.9742	0.33	0.0124	0.0045	0.0079	0.0232	1.29508	3.13514	0.00865707499994531	66059	63955	61899
c2y_0210203	c4y_0070301	0.294	0.3811	0.7715	0.4404	0.0119	0.0046	0.0079	0.0171	1.29508	2.28	0.00921405512730137	66059	63742	61697
c2y_0210203	c4y_0070501_3	-1	1.825	-0.6313	0.5278	0.0115	0.0047	0.0079	0.0028	1.29508	0.444444	0.0181932823577594	66059	61478	57809
c2y_0210203	c4y_0070601	-0.3293	0.3631	-0.9071	0.3644	0.0214	0.0046	0.0079	0.0223	1.29508	3.32836	0.0272642344946208	66059	63916	61854
c2y_0210203	c4y_0070701	-0.2723	0.5614	-0.485	0.6277	0.0169	0.0046	0.0079	0.0086	1.29508	1.26471	0.0196176125535659	66059	68134	65875
c2y_0210203	c4y_0070801	NA	NA	NA	NA	0.0147	0.0047	0.0079	-9e-04	1.29508	-0.136364	NA	66059	68258	65997
c2y_0210203	c4y_0073501_2	0.4601	0.3439	1.3376	0.181	0.0061	0.0048	0.0079	0.0278	1.29508	3.97143	-0.000100581484445735	66059	61554	57886
c2y_0210203	c4y_0073501_3	NA	NA	NA	NA	0.008	0.0048	0.0079	-0.0024	1.29508	-0.347826	NA	66059	59626	56132
c2y_0210203	c4y_0074001_2	0.5119	0.6324	0.8096	0.4182	-0.002	0.0053	0.0079	0.0094	1.29508	1.25333	-0.00666691064516557	66059	61862	58168
c2y_0210203	c4y_0075001_2	1	4.1392	0.514	0.6072	-0.0062	0.0049	0.0079	0.0023	1.29508	0.315068	-0.0159648173237078	66059	61862	58168
c2y_0210203	c4y_0075001_3	NA	NA	NA	NA	NA	NA	0.0079	0.0017	1.29508	0.257576	NA	66059	61862	58168
c2y_0210203	c4y_0075501_2	1	12.214	0.248	0.8041	-0.0076	0.0047	0.0079	0.0019	1.29508	0.253333	-0.020189232849515	66059	61862	58168
c2y_0210203	c4y_0075501_3	0.0492	0.6275	0.0784	0.9375	0.0122	0.0049	0.0079	0.008	1.29508	1.17647	0.0131208597841693	66059	61862	58168
c2y_0210203	c4y_0077001	0.78	0.5457	1.4293	0.1529	0.0224	0.0045	0.0079	0.0128	1.29508	1.72973	0.0151285061218247	66059	68097	65849
c2y_0210203	c4y_0077101	0.8362	0.9824	0.8512	0.3946	0.0135	0.005	0.0079	0.0048	1.29508	0.761905	0.00865596910426487	66059	68104	65853
c2y_0210203	c4y_0077102	0.3253	0.3876	0.8393	0.4013	0.0198	0.0047	0.0079	0.0182	1.29508	2.84375	0.0164766957815904	66059	68116	65875
c2y_0210203	c4y_0080001	0.0365	0.3799	0.096	0.9235	-0.0194	0.005	0.0079	0.0192	1.29508	2.59459	-0.0205503065027078	66059	67626	65415
c2y_0210203	c4y_0081001	0.585	0.4986	1.1734	0.2407	-0.0317	0.0051	0.0079	0.0209	1.29508	2.98571	-0.0404969214249832	66059	67601	65390
c2y_0210203	c4y_0090001	-0.5606	0.6202	-0.904	0.366	0.0019	0.0053	0.0079	0.0092	1.29508	1.31429	0.00677360948899439	66059	67995	65759
c2y_0210203	c4y_0091001	NA	NA	NA	NA	-0.0027	0.0044	0.0079	-0.0042	1.29508	-0.494118	NA	66059	68102	65883
c2y_0210203	c4y_0100001	0.5454	0.7697	0.7086	0.4786	8e-04	0.0046	0.0079	0.0062	1.29508	0.775	-0.0030254619003591	66059	67881	65902
c2y_0210203	c4y_0110001	-0.3366	0.3025	-1.1125	0.2659	0.0285	0.005	0.0079	0.0425	1.29508	5.66667	0.036004910584016	66059	67868	65975
c2y_0210203	c4y_0120001	0.1509	0.2248	0.6714	0.502	0.0197	0.0051	0.0079	0.0673	1.29508	6.23148	0.0168623043396689	66059	66059	66059
c2y_0210203	c4y_0130001	-0.1116	0.2468	-0.4523	0.6511	0.0033	0.0052	0.0079	0.0658	1.29508	6.38835	0.00612974020942324	66059	68351	66059
c2y_0210203	c4y_0130102	NA	NA	NA	NA	NA	NA	0.0079	6e-04	1.29508	0.0909091	NA	66059	68351	66059
c2y_0210203	c4y_0130103	0.395	0.4202	0.94	0.3472	0.0042	0.0051	0.0079	0.0159	1.29508	2.09211	-0.000156620950648136	66059	68351	66059
c2y_0210203	c4y_0130104	-0.0904	0.2634	-0.3434	0.7313	0.0028	0.005	0.0079	0.0529	1.29508	5.75	0.0048447389648337	66059	68351	66059
c2y_0210203	c4y_0130105	-0.2689	0.5767	-0.4663	0.641	-0.0029	0.0051	0.0079	0.0078	1.29508	1.18182	-0.000845697136026484	66059	68351	66059
c2y_0210203	c4y_0140001	-0.2914	0.3407	-0.8553	0.3924	0.0081	0.0052	0.0079	0.0294	1.29508	3.45882	0.0129220374653543	66059	68351	66059
c2y_0210203	c4y_0150001	0.0145	0.2463	0.0589	0.953	0.0812	0.0054	0.0079	0.061	1.29508	6.0396	0.0852462041497603	66059	68351	66059
c2y_0210203	c4y_0160001	0.2169	0.2728	0.795	0.4266	0.0522	0.0052	0.0079	0.0459	1.29508	4.25	0.0503308066296263	66059	68351	66059
c2y_0210203	c4y_0160101	-0.0162	0.2495	-0.065	0.9481	0.0655	0.0053	0.0079	0.0605	1.29508	4.80159	0.0693783674969341	66059	68351	66059
c2y_0210203	c4y_0160201	0.1783	0.3136	0.5688	0.5695	0.0463	0.0053	0.0079	0.0354	1.29508	3.33962	0.0450953230105828	66059	68351	66059
c2y_0210203	c4y_0160301	1	4.0153	0.2544	0.7992	0.0197	0.0052	0.0079	0.004	1.29508	0.449438	0.0143816325484267	66059	68351	66059
c2y_0210203	c4y_0170001	-0.1119	0.2909	-0.3846	0.7006	0.0528	0.0053	0.0079	0.0358	1.29508	3.69072	0.056837576665015	66059	68351	66059
c2y_0210203	c4y_0180001	0.1642	0.7754	0.2118	0.8323	0.0415	0.0057	0.0079	0.0066	1.29508	0.942857	0.0414401691390924	66059	67848	65642
c2y_0210203	c4y_0190001	NA	NA	NA	NA	NA	NA	0.0079	-1e-04	1.29508	-0.0140845	NA	66059	68172	65915
c2y_0210203	c4y_0200001	-0.0059	0.2334	-0.0252	0.9799	0.0541	0.0048	0.0079	0.0431	1.29508	4.14423	0.0566405573272805	66059	68182	65920
c2y_0210203	c4y_0210001	-0.1272	0.2497	-0.5093	0.6105	0.059	0.0049	0.0079	0.0417	1.29508	4.04854	0.063957988431941	66059	68212	65949
c2y_0210203	c4y_0210101	0.0852	0.2173	0.3923	0.6949	0.0552	0.0046	0.0079	0.0518	1.29508	4.7963	0.0561988562292039	66059	68106	65845
c2y_0210203	c4y_0210401	-0.4106	0.45	-0.9124	0.3615	0.0501	0.005	0.0079	0.0183	1.29508	2.17857	0.0566900220075031	66059	68169	65909
c2y_0210203	c4y_0220001	0.2584	0.2351	1.0992	0.2717	0.0391	0.0049	0.0079	0.0566	1.29508	5.44231	0.0354885031906619	66059	68208	65949
c2y_0210203	c4y_0230001	0.3742	0.237	1.5791	0.1143	0.0594	0.0049	0.0079	0.06	1.29508	5.45455	0.0541723862984331	66059	68198	65942
c2y_0210203	c4y_0240001	-0.7528	1.1824	-0.6367	0.5243	0.2179	0.0051	0.0079	0.0051	1.29508	0.607143	0.228073554230672	66059	68202	65938
c2y_0210203	c4y_0250001	-0.4558	1.1307	-0.4031	0.6868	0.2094	0.0052	0.0079	0.0038	1.29508	0.493506	0.223087749453127	66059	64404	62286
c2y_0210203	c4y_0250101	0.0182	0.8752	0.0208	0.9834	0.1008	0.0049	0.0079	0.0043	1.29508	0.551282	0.103960345091084	66059	67114	64890
c2y_0210203	c4y_0250201	NA	NA	NA	NA	0.1711	0.0049	0.0079	-0.0038	1.29508	-0.575758	NA	66059	66949	64734
c2y_0210203	c4y_0250202	0.4256	0.5843	0.7283	0.4664	0.1997	0.0052	0.0079	0.0067	1.29508	0.971014	0.20187334600214	66059	68045	65794
c2y_0210203	c4y_0250203	0.9031	0.8553	1.0558	0.291	0.2225	0.0053	0.0079	0.0045	1.29508	0.625	0.222574541638326	66059	68149	65888
c2y_0210203	c4y_0250204	-0.4279	0.7834	-0.5462	0.5849	0.1758	0.0051	0.0079	0.0071	1.29508	1.01429	0.184063172256605	66059	67793	65549
c2y_0210203	c4y_0250205	-0.169	1.4361	-0.1177	0.9063	0.1345	0.0051	0.0079	0.0022	1.29508	0.333333	0.19490692387019	66059	34397	33182
c2y_0210203	c4y_0250206	NA	NA	NA	NA	0.0977	0.0051	0.0079	-0.0072	1.29508	-1.10769	NA	66059	67902	65660
c2y_0210203	c4y_0250207	0.379	0.6963	0.5444	0.5862	0.0805	0.0049	0.0079	0.0055	1.29508	0.785714	0.0799605497966163	66059	68235	65972
c2y_0210203	c4y_0250208	0.0401	0.4945	0.081	0.9354	0.0839	0.005	0.0079	0.0108	1.29508	1.52113	0.0891160994622511	66059	66813	62873
c2y_0210203	c4y_0250209	0.5408	0.8987	0.6017	0.5474	0.1042	0.0056	0.0079	0.0037	1.29508	0.552239	0.107804904275882	66059	66813	62873
c2y_0210203	c4y_0250210	0.4099	1.1897	0.3445	0.7304	0.1265	0.0048	0.0079	0.0021	1.29508	0.333333	0.132660885449669	66059	66813	62873
c2y_0210203	c4y_0250211	NA	NA	NA	NA	0.1405	0.0046	0.0079	-0.0076	1.29508	-1.15152	NA	66059	66116	62252
c2y_0210203	c4y_0250212	NA	NA	NA	NA	0.1489	0.0052	0.0079	-0.0094	1.29508	-1.36232	NA	66059	62761	59100
c2y_0210203	c4y_0260001	0.3792	0.5739	0.6607	0.5088	0.0906	0.0054	0.0079	0.0102	1.29508	1.36	0.0954006110000394	66059	63720	60016
c2y_0210203	c4y_0270001	-0.0113	0.324	-0.0349	0.9721	-0.0114	0.0051	0.0079	0.031	1.29508	4.13333	-0.0123850890727489	66059	63760	60052
c2y_0210203	c4y_0280001	0.1753	0.3699	0.4739	0.6356	-0.0191	0.0047	0.0079	0.0216	1.29508	3.27273	-0.0229507615900896	66059	65805	61968
c2y_0210203	c4y_0290001	0.247	0.2059	1.1998	0.2302	0.003	0.0049	0.0079	0.0941	1.29508	9.50505	-0.00373541554291971	66059	65731	61907
c2y_0210203	c4y_0300101	-0.259	0.3528	-0.7341	0.4629	0.012	0.0044	0.0079	0.0224	1.29508	3.29412	0.016469600554974	66059	65725	61898
c2y_0210203	c4y_0300201	0.69	0.5882	1.173	0.2408	0.0191	0.0044	0.0079	0.0102	1.29508	1.39726	0.0142430781690528	66059	65903	62056
c2y_0210203	c4y_0300301	0.0573	0.3368	0.1701	0.8649	0.0157	0.0046	0.0079	0.023	1.29508	3.15068	0.0161762331688774	66059	65855	62014
c2y_0210203	c4y_0300401	0.0474	0.3736	0.1268	0.8991	0.0349	0.0049	0.0079	0.021	1.29508	3	0.0370572036142985	66059	65793	61964
c2y_0210203	c4y_0300501	0.2046	0.3922	0.5218	0.6018	0.0246	0.0048	0.0079	0.0208	1.29508	3.05882	0.0239016591219616	66059	65761	61930
c2y_0210203	c4y_0300601	0.4002	0.4004	0.9996	0.3175	0.0172	0.0048	0.0079	0.0234	1.29508	3.34286	0.0130713578404057	66059	65733	61909
c2y_0210203	c4y_0310101	0.4869	0.392	1.2421	0.2142	-0.0037	0.0047	0.0079	0.0242	1.29508	3.36111	-0.0108430892261527	66059	65818	61978
c2y_0210203	c4y_0310201	-0.0889	0.325	-0.2736	0.7844	0.0064	0.0046	0.0079	0.0318	1.29508	4.24	0.00838239781427769	66059	65865	62024
c2y_0210203	c4y_0310301	0.9278	0.6066	1.5294	0.1262	-0.003	0.0051	0.0079	0.0176	1.29508	2.14634	-0.0143066810192587	66059	66144	62283
c2y_0210203	c4y_0310401b	NA	NA	NA	NA	0.0014	0.0048	0.0079	-0.0049	1.29508	-0.544444	NA	66059	59228	55765
c2y_0210203	c4y_0310501	0.5738	0.658	0.8721	0.3832	-0.0036	0.0048	0.0079	0.0093	1.29508	1	-0.00879792051059835	66059	66813	62873
c2y_0210203	c4y_0310601	1	1.9532	0.6326	0.527	-0.0094	0.0046	0.0079	0.0044	1.29508	0.473118	-0.0173239073920767	66059	66813	62873
c2y_0210203	c4y_0310901b	-0.2959	0.5303	-0.558	0.5769	0.0064	0.0049	0.0079	0.0128	1.29508	1.52381	0.01012189277366	66059	61699	58025
c2y_0210203	c4y_0320001	-0.3913	0.5211	-0.7508	0.4527	0.0039	0.0047	0.0079	0.0102	1.29508	1.36	0.00770666330856583	66059	66696	62766
c2y_0210203	c4y_0330001	0.4873	0.5357	0.9095	0.3631	-0.0017	0.0047	0.0079	0.0128	1.29508	1.80282	-0.00676657713859244	66059	66813	62873
c2y_0210203	c4y_0330002	0.8497	0.667	1.2738	0.2027	0.0133	0.0053	0.0079	0.0097	1.29508	1.12791	0.00667667929264575	66059	66776	62844
c2y_0210203	c4y_0330101	0.2056	0.7057	0.2913	0.7708	0.0012	0.0047	0.0079	0.0055	1.29508	0.723684	-8.78509107911791e-05	66059	66813	62873
c2y_0210203	c4y_0330201	0.9615	0.5333	1.803	0.0714	-0.0088	0.0053	0.0079	0.0201	1.29508	2.61039	-0.0217190658107923	66059	66813	62873
c2y_0210203	c4y_0340001	0.4991	0.7877	0.6337	0.5263	-0.0051	0.0045	0.0079	0.0055	1.29508	0.774648	-0.00873737412925481	66059	66813	62873
c2y_0210203	c4y_0350001	-0.1912	0.5272	-0.3626	0.7169	0.0065	0.0047	0.0079	0.0112	1.29508	1.67164	0.00875032067905188	66059	66813	62873
c2y_0210203	c4y_0360001	-1	2.4255	-0.4433	0.6575	-0.0055	0.0052	0.0079	0.0024	1.29508	0.32	-0.00131508628296387	66059	62712	59098
c2y_0210203	c4y_0380001	0.2158	0.5112	0.4221	0.673	0.0189	0.0051	0.0079	0.0126	1.29508	1.7027	0.0180022802854819	66059	66813	62873
c2y_0210203	c4y_0450001	-0.6567	0.586	-1.1207	0.2624	-0.0414	0.0052	0.0079	0.0126	1.29508	1.82609	-0.0375788345518022	66059	66813	62873
c2y_0210203	c4y_0460001	-0.3291	0.389	-0.8462	0.3974	9e-04	0.0055	0.0079	0.0238	1.29508	3.01266	0.00555179357594417	66059	66813	62873
c2y_0210203	c4y_0480001	-0.3049	0.3023	-1.0088	0.3131	0.011	0.0051	0.0079	0.0387	1.29508	5.16	0.0173610183674559	66059	66813	62873
c2y_0210203	c4y_0490001_1	0.4346	0.5041	0.8621	0.3886	-0.017	0.0049	0.0079	0.0125	1.29508	1.66667	-0.023238683205036	66059	61862	58168
c2y_0210203	c4y_0490001_2	-0.3343	0.5483	-0.6098	0.542	0.0154	0.0049	0.0079	0.0097	1.29508	1.34722	0.0200271109529911	66059	61862	58168
c2y_0210203	c4y_0490001_3	-0.8263	3.4314	-0.2408	0.8097	0.0067	0.0049	0.0079	0.0014	1.29508	0.208955	0.010158516823743	66059	61862	58168
c2y_0210203	c4y_0500001	-0.1688	0.2109	-0.8007	0.4233	0.0094	0.0049	0.0079	0.097	1.29508	1.13984	0.0154307931279165	66059	66813	62873
c2y_0210203	c4y_0500101	-0.1988	0.1998	-0.9949	0.3198	0.0128	0.0048	0.0079	0.1015	1.29508	1.31818	0.0202878283269397	66059	66813	62873
c2y_0210203	c4y_asq_acomu	-0.1507	0.2564	-0.5879	0.5566	-0.0064	0.0051	0.0079	0.058	1.29508	6.59091	-0.0037694506073076	66059	65763	61403
c2y_0210203	c4y_asq_bgm	-0.0382	0.2438	-0.1566	0.8755	-0.0132	0.0049	0.0079	0.0502	1.29508	6.12195	-0.0138422367797036	66059	65460	61138
c2y_0210203	c4y_asq_cfm	-0.1556	0.2555	-0.609	0.5425	-0.0248	0.0052	0.0079	0.0527	1.29508	6.3494	-0.0243129738062796	66059	65098	60808
c2y_0210203	c4y_asq_dproblem	0.0236	0.2729	0.0865	0.9311	-0.0117	0.005	0.0079	0.0419	1.29508	5.2375	-0.0133220057901849	66059	65763	61403
c2y_0210203	c4y_asq_epersonal	0.4869	0.411	1.1847	0.2362	-0.0159	0.0053	0.0079	0.0279	1.29508	3.44444	-0.0247400071991497	66059	65763	61403
c2y_0210203	c4y_asq_total	0.1604	0.2522	0.6358	0.5249	-0.0204	0.005	0.0079	0.0553	1.29508	6.28409	-0.0269074335904523	66059	59634	56413
c2y_0210203	c4y_bmi	0.0814	0.1421	0.5726	0.5669	0.0011	0.0061	0.0079	0.2773	1.29508	16.7048	-0.00301720870835891	66059	55716	53172
c2y_0210203	c6m_0010201_1	0.3291	0.4882	0.6741	0.5003	-0.0097	0.0048	0.0079	0.0218	1.29508	1.87931	-0.0150832057977143	66059	63210	59469
c2y_0210203	c6m_0010201_2	-0.0298	0.4924	-0.0605	0.9517	-0.0029	0.0049	0.0079	0.016	1.29508	1.64948	-0.00285017810243498	66059	63210	59469
c2y_0210203	c6m_0010201_3	-0.725	1.2429	-0.5833	0.5597	-0.0012	0.0051	0.0079	0.0042	1.29508	0.466667	0.00288972317379186	66059	63210	59469
c2y_0210203	c6m_0010201_5	-0.1529	0.391	-0.391	0.6958	0.0091	0.005	0.0079	0.0312	1.29508	2.88889	0.0127194520916226	66059	60769	57259
c2y_0210203	c6m_0020001_1	-0.2048	0.4154	-0.4932	0.6219	-0.0098	0.0048	0.0079	0.0142	1.29508	1.97222	-0.0086208145372726	66059	62609	58931
c2y_0210203	c6m_0020001_2	0.2154	1.0602	0.2032	0.839	0.0063	0.0049	0.0079	0.0029	1.29508	0.467742	0.00593294875959553	66059	61586	57969
c2y_0210203	c6m_0020001_3	-0.05	0.447	-0.1119	0.9109	0.0089	0.0053	0.0079	0.0132	1.29508	1.97015	0.0133625422141903	66059	36752	34500
c2y_0210203	c6m_0040108b	NA	NA	NA	NA	-0.003	0.0053	0.0079	-0.0074	1.29508	-0.795699	NA	66059	61862	58168
c2y_0210203	c6m_0040109b	NA	NA	NA	NA	NA	NA	0.0079	3e-04	1.29508	0.0333333	NA	66059	61862	58168
c2y_0210203	c6m_0040110b	-0.2702	0.4239	-0.6374	0.5238	0.0064	0.005	0.0079	0.0225	1.29508	2.29592	0.0108003808854861	66059	61862	58168
c2y_0210203	c6m_0040111b	-0.8318	1.1621	-0.7157	0.4742	0.0097	0.0044	0.0079	0.0059	1.29508	0.641304	0.01649039991201	66059	61411	57752
c2y_0210203	c6m_0070103_checked	0.0888	0.1544	0.575	0.5653	0.0195	0.0058	0.0079	0.2189	1.29508	12.3672	0.0195828829927346	66059	65763	61403
c2y_0210203	c6m_0090001b	-0.5268	1.0086	-0.5223	0.6015	0.0112	0.0048	0.0079	0.0033	1.29508	0.611111	0.0150978606221217	66059	61700	58022
c2y_0210203	c6m_0170001_1	0.3983	0.639	0.6233	0.5331	-0.002	0.0048	0.0079	0.0062	1.29508	1.05085	-0.00499594696141769	66059	63210	59469
c2y_0210203	c6m_0170001_2	-0.5104	0.5461	-0.9345	0.35	9e-04	0.0048	0.0079	0.0098	1.29508	1.66102	0.00551782619408599	66059	63195	59455
c2y_0210203	c6m_0180001_1	-0.0639	0.2448	-0.261	0.7941	-0.028	0.0046	0.0079	0.0403	1.29508	5.30263	-0.0300118573542967	66059	63210	59469
c2y_0210203	c6m_0180001_2	-0.1637	0.3812	-0.4296	0.6675	0.016	0.0047	0.0079	0.0164	1.29508	2.44776	0.0194857784174103	66059	63210	59469
c2y_0210203	c6m_0180001_3	-0.0043	0.2924	-0.0148	0.9882	0.021	0.0043	0.0079	0.0213	1.29508	3.13235	0.0232137528345692	66059	63210	59469
c2y_0210203	c6m_0220001_1	-0.2336	0.7059	-0.3309	0.7407	0.003	0.0045	0.0079	0.0043	1.29508	0.796296	0.00464966902243237	66059	63210	59469
c2y_0210203	c6m_0380001_1	-0.0676	0.85	-0.0796	0.9366	-0.0189	0.0047	0.0079	0.003	1.29508	0.566038	-0.0218770105438035	66059	54427	51310
c2y_0210203	c6m_asq_acomu	0.2175	0.3467	0.6272	0.5305	0.0232	0.0051	0.0079	0.028	1.29508	4	0.0216695954544053	66059	66813	62873
c2y_0210203	c6m_asq_bgm	0.1416	0.2056	0.6886	0.491	0.0257	0.0052	0.0079	0.0818	1.29508	10.9067	0.0246809708273134	66059	66813	62873
c2y_0210203	c6m_asq_cfm	0.4035	0.2826	1.4276	0.1534	0.0096	0.0052	0.0079	0.0476	1.29508	6.18182	0.00238599000028281	66059	66813	62873
c2y_0210203	c6m_asq_dproblem	0.1166	0.193	0.6043	0.5457	0.0155	0.0049	0.0079	0.0617	1.29508	7.81013	0.0143366534231056	66059	66518	62625
c2y_0210203	c6m_asq_epersonal	0.1609	0.206	0.7808	0.4349	0.0204	0.0053	0.0079	0.0796	1.29508	9.82716	0.0183498712986083	66059	66682	62771
c2y_0210203	c6m_asq_total	0.2111	0.2153	0.9803	0.327	0.0273	0.0053	0.0079	0.0766	1.29508	9.34146	0.0260566086828614	66059	62053	58006
c2y_0210203	c6m_bed_time	0.3963	0.4011	0.9882	0.323	-0.013	0.0047	0.0079	0.0177	1.29508	2.85484	-0.0189780429727306	66059	73767	64596
c2y_0210203	c6m_bmi	-0.1434	0.1232	-1.164	0.2444	-0.0048	0.0059	0.0079	0.2613	1.29508	18.2727	0.00132385362426639	66059	58159	55281
c2y_0210203	c6m_nap_count	-0.1706	0.3921	-0.435	0.6636	0.0012	0.0052	0.0079	0.0172	1.29508	3.07143	0.00335129169643012	66059	70975	62222
c2y_0210203	c6m_night_wake_up_count	-0.2455	0.3526	-0.6962	0.4863	0.008	0.0047	0.0079	0.0195	1.29508	3.36207	0.0118550121508159	66059	73767	64596
c2y_0210203	c6m_sleep_time_day	-0.0104	0.3257	-0.0319	0.9746	-0.0013	0.0054	0.0079	0.0205	1.29508	3.53448	-0.00131697717715885	66059	70975	62222
c2y_0210203	c6m_sleep_time_night	0.104	0.3853	0.2698	0.7873	-0.005	0.0049	0.0079	0.0187	1.29508	2.92188	-0.00685767436026593	66059	70975	62222
c2y_0210203	c6m_total_sleep_time	0.0766	0.417	0.1836	0.8543	-0.0058	0.0053	0.0079	0.0138	1.29508	2.3	-0.00915736280029931	66059	43650	37714
c2y_0210203	c6m_wake_up_time	0.2019	0.2642	0.7643	0.4447	-0.0052	0.0053	0.0079	0.0394	1.29508	5.9697	-0.00940619046404343	66059	73735	64570
c2y_0210203	c_hospital_kikan	0.3105	0.3877	0.8008	0.4233	5e-04	0.0047	0.0079	0.0146	1.29508	2.51724	-0.00282980454737201	66059	65763	61403
c2y_0210203	c_tshfpb_010	-0.0355	0.1794	-0.1982	0.8429	0.0022	0.005	0.0079	0.1406	1.29508	6.63208	0.00379888314959294	66059	66813	62873
c2y_0210203	cd	0.2002	0.2187	0.9152	0.3601	-4e-04	0.0048	0.0079	0.072	1.29508	6	-0.00542406666450249	66059	64769	60876
c2y_0210203	childcare_facility_daycare_time_3y	0.8126	0.8748	0.9289	0.3529	0.0382	0.005	0.0079	0.0083	1.29508	0.783019	0.0358988116596706	66059	60838	57402
c2y_0210203	childcare_facility_daycare_time_4y	NA	NA	NA	NA	NA	NA	0.0079	5e-04	1.29508	0.0694444	NA	66059	60884	57443
c2y_0210203	childcare_facility_starting_age	-0.418	0.6516	-0.6415	0.5212	-0.0741	0.0048	0.0079	0.0107	1.29508	0.972727	-0.0800709729417661	66059	58807	55531
c2y_0210203	constipation_3y	0.1532	0.3071	0.4988	0.618	0.0308	0.0049	0.0079	0.028	1.29508	3.94366	0.0441991391142399	66059	40817	35010
c2y_0210203	constipation_4y	0.1962	0.308	0.637	0.5241	0.0291	0.0048	0.0079	0.0332	1.29508	4.61111	0.0408254209434231	66059	40817	35010
c2y_0210203	constipation_cum_4y	0.1477	0.2603	0.5673	0.5705	0.0337	0.005	0.0079	0.0485	1.29508	5.98765	0.0484692293175379	66059	40817	35010
c2y_0210203	constipation_severity_3y	0.0027	0.2831	0.0094	0.9925	0.0479	0.0047	0.0079	0.0363	1.29508	4.65385	0.0541742384790682	66059	79449	65453
c2y_0210203	constipation_severity_4y	0.1129	0.3027	0.373	0.7092	0.0425	0.0047	0.0079	0.0324	1.29508	4.37838	0.0461678042187826	66059	79449	65453
c2y_0210203	dr0m_0020701_1	1	0.7757	1.4701	0.1415	-0.0029	0.0049	0.0079	0.0087	1.29508	1.58182	-0.0126715681215044	66059	65763	61403
c2y_0210203	dr0m_0020701_3	-0.7217	0.5438	-1.3271	0.1845	0.0031	0.0047	0.0079	0.0126	1.29508	2.29091	0.0106370240358682	66059	65763	61403
c2y_0210203	dr0m_bmi	-0.0042	0.1467	-0.0289	0.977	0.0027	0.0056	0.0079	0.1436	1.29508	13.0545	0.00340795126657321	66059	59801	56570
c2y_0210203	dr1m_0040501b	0.9224	0.5861	1.5739	0.1155	-0.0035	0.0047	0.0079	0.009	1.29508	1.8	-0.0117232814957793	66059	61862	58168
c2y_0210203	dr1m_bmi	-0.053	0.1624	-0.3262	0.7443	0.0023	0.0057	0.0079	0.1023	1.29508	10.7684	0.00430589245381377	66059	59733	56506
c2y_0210203	egg_allergy_1hy	-0.4114	0.4056	-1.0144	0.3104	0.0261	0.0049	0.0079	0.0172	1.29508	2.6875	0.0337618377862827	66059	59006	57091
c2y_0210203	egg_allergy_2y	0.3486	0.3159	1.1033	0.2699	0.0155	0.0044	0.0079	0.024	1.29508	3.80952	0.01234447778195	66059	59032	57114
c2y_0210203	egg_allergy_3y	0.2589	0.2745	0.9432	0.3456	0.0215	0.0048	0.0079	0.0306	1.29508	4.56716	0.0198513535042554	66059	59091	57177
c2y_0210203	egg_allergy_4y	0.0636	0.312	0.2039	0.8384	0.016	0.0044	0.0079	0.0247	1.29508	3.38356	0.0176030577092	66059	56035	53475
c2y_0210203	egg_allergy_cum_4y	0.1964	0.2538	0.7738	0.439	0.0248	0.0046	0.0079	0.0351	1.29508	4.28049	0.0250273071490298	66059	77614	63975
c2y_0210203	egg_allergy_score_until_4yo	0.2614	0.2194	1.1911	0.2336	0.0244	0.0046	0.0079	0.0558	1.29508	5.58	0.0223686521844741	66059	58615	55948
c2y_0210203	egg_allergy_score_until_4yo_positive	0.3084	0.2305	1.3378	0.181	0.023	0.0046	0.0079	0.052	1.29508	5.14851	0.0199603103225567	66059	58487	55827
c2y_0210203	exclusive_breastfeeding_1y	-0.1517	0.3102	-0.4891	0.6248	-0.0265	0.0048	0.0079	0.0262	1.29508	3.9697	-0.0310408074739489	66059	53035	47978
c2y_0210203	febrile_convulsion_cum_4y	-0.0948	0.2259	-0.4195	0.6749	0.0208	0.0057	0.0079	0.0888	1.29508	8.07273	0.0280444396948455	66059	71648	59245
c2y_0210203	feeding_type_yesterday_breast_feeding_count_1m	0.1194	0.3669	0.3254	0.7449	0.0013	0.0046	0.0079	0.0168	1.29508	2.84746	1.87750273790206e-05	66059	70924	63829
c2y_0210203	feeding_type_yesterday_formula_feeding_count_1m	-0.762	0.877	-0.8689	0.3849	0.0051	0.0046	0.0079	0.0086	1.29508	0.754386	0.0118411584482148	66059	71094	63981
c2y_0210203	fever_count_cum_2hy	-0.0059	0.2646	-0.0221	0.9823	0.0882	0.0053	0.0079	0.0463	1.29508	5.38372	0.100477153417823	66059	79449	65453
c2y_0210203	fever_count_cum_2y	-0.0543	0.2986	-0.1818	0.8557	0.0899	0.0051	0.0079	0.036	1.29508	4.44444	0.137280951610671	66059	40817	35010
c2y_0210203	fever_over_39c_count_cum_2hy	-0.0507	0.327	-0.1551	0.8767	0.074	0.0055	0.0079	0.0364	1.29508	4.08989	0.113123242177621	66059	40824	35016
c2y_0210203	fever_over_39c_count_cum_2y	-0.2483	0.3667	-0.6771	0.4983	0.0783	0.0054	0.0079	0.0302	1.29508	3.82278	0.12230607747585	66059	40817	35010
c2y_0210203	first_vaccination_bcg	0.5281	0.7891	0.6692	0.5033	-0.0179	0.0048	0.0079	0.0051	1.29508	0.822581	-0.0300966981720383	66059	40817	35010
c2y_0210203	first_vaccination_dpt	NA	NA	NA	NA	NA	NA	0.0079	0.0012	1.29508	0.193548	NA	66059	40817	35010
c2y_0210203	first_vaccination_haemophilus_b_influenzae	NA	NA	NA	NA	NA	NA	0.0079	8e-04	1.29508	0.135593	NA	66059	59758	56977
c2y_0210203	first_vaccination_hbv	-0.2362	0.4308	-0.5484	0.5834	0.0062	0.0051	0.0079	0.015	1.29508	2.63158	0.00945117666984437	66059	71842	63074
c2y_0210203	first_vaccination_pneumococcus	NA	NA	NA	NA	0.0067	0.0053	0.0079	-0.0025	1.29508	-0.403226	NA	66059	59541	56501
c2y_0210203	first_vaccination_polio	NA	NA	NA	NA	0.0066	0.0051	0.0079	-0.0064	1.29508	-1.12281	NA	66059	40817	35010
c2y_0210203	first_vaccination_rotavirus	0.2187	0.6223	0.3515	0.7252	0.0063	0.0049	0.0079	0.0073	1.29508	1.17742	0.00531459421000863	66059	60244	57308
c2y_0210203	fish_allergy_score_until_4yo_positive	0.3589	0.5754	0.6237	0.5328	0.0063	0.005	0.0079	0.0081	1.29508	1.55769	0.0040233710057599	66059	62606	59041
c2y_0210203	food_allergy_cum_4y	0.4091	0.26	1.5738	0.1155	0.0198	0.0047	0.0079	0.0458	1.29508	4.77083	0.0156331646904837	66059	71648	59245
c2y_0210203	food_allergy_cum_count_until_4yo	0.0023	0.232	0.0099	0.9921	0.0269	0.0044	0.0079	0.0447	1.29508	4.96667	0.0308431264593267	66059	77736	64106
c2y_0210203	food_allergy_egg_feeding_status_case_combined_1yh	0.1161	0.257	0.452	0.6513	0.0233	0.0047	0.0079	0.0402	1.29508	4.46667	0.0487592655578422	66059	20259	17168
c2y_0210203	food_allergy_egg_feeding_status_case_combined_2y	0.2938	0.2565	1.1456	0.252	0.0236	0.0046	0.0079	0.0343	1.29508	4.34177	0.0230516142904098	66059	71680	59270
c2y_0210203	food_allergy_egg_feeding_status_case_combined_3y	0.7073	0.3627	1.9499	0.0512	0.0156	0.0047	0.0079	0.0219	1.29508	2.60714	0.00894132548635904	66059	71685	59273
c2y_0210203	food_allergy_egg_feeding_status_case_combined_4y	0.9003	0.5143	1.7504	0.0801	0.0204	0.0047	0.0079	0.0133	1.29508	1.77333	0.0146452043186873	66059	71426	59080
c2y_0210203	food_allergy_fish_feeding_status_case_combined_1yh	NA	NA	NA	NA	0.0103	0.0045	0.0079	-0.0077	1.29508	-1.30508	NA	66059	20259	17168
c2y_0210203	food_allergy_fish_feeding_status_case_combined_2y	0.5977	1.1944	0.5004	0.6168	0.0033	0.0049	0.0079	0.0034	1.29508	0.53125	0.00073831861612266	66059	71664	59255
c2y_0210203	food_allergy_fish_feeding_status_case_combined_3y	NA	NA	NA	NA	-0.0054	0.0044	0.0079	-0.0118	1.29508	-2.40816	NA	66059	71426	59080
c2y_0210203	food_allergy_fruit_feeding_status_case_combined_1yh	0.1718	0.6433	0.2671	0.7894	0.0121	0.0054	0.0079	0.0068	1.29508	1.21429	0.0247058303700208	66059	20259	17168
c2y_0210203	food_allergy_fruit_feeding_status_case_combined_2y	0.0851	2.3799	0.0358	0.9715	0.0151	0.005	0.0079	0.002	1.29508	0.3125	0.017374045137996	66059	70960	58653
c2y_0210203	food_allergy_fruit_feeding_status_case_combined_3y	NA	NA	NA	NA	0.0238	0.0047	0.0079	-7e-04	1.29508	-0.107692	NA	66059	71426	59080
c2y_0210203	food_allergy_milk_feeding_status_case_combined_1yh	0.0345	0.4095	0.0842	0.9329	0.0142	0.0045	0.0079	0.0113	1.29508	1.82258	0.0302224523132286	66059	20259	17168
c2y_0210203	food_allergy_milk_feeding_status_case_combined_2y	-0.1374	0.3599	-0.3818	0.7026	0.0202	0.005	0.0079	0.0185	1.29508	2.84615	0.0255751120548428	66059	70976	58668
c2y_0210203	food_allergy_milk_feeding_status_case_combined_3y	-0.1096	0.4795	-0.2285	0.8192	0.0197	0.0047	0.0079	0.0097	1.29508	1.49231	0.0240757508965581	66059	71426	59080
c2y_0210203	food_allergy_milk_feeding_status_case_combined_4y	-0.4466	0.658	-0.6787	0.4973	0.0159	0.0048	0.0079	0.0075	1.29508	1.10294	0.0220941191624259	66059	71426	59080
c2y_0210203	food_allergy_non_peanuts_nuts_feeding_status_case_combined_4y	1	0.848	1.2841	0.1991	0.0032	0.0047	0.0079	0.0075	1.29508	0.9375	-0.00469735081747535	66059	71426	59080
c2y_0210203	food_allergy_nuts_feeding_status_case_combined_1yh	-0.1255	0.3161	-0.397	0.6914	-0.0113	0.0051	0.0079	0.0278	1.29508	3.97143	-0.0226248985603662	66059	20256	17166
c2y_0210203	food_allergy_nuts_feeding_status_case_combined_2y	-0.3845	0.4148	-0.927	0.3539	0.0109	0.0054	0.0079	0.0206	1.29508	2.98551	0.0178840390439003	66059	70955	58650
c2y_0210203	food_allergy_nuts_feeding_status_case_combined_3y	-0.0338	0.3366	-0.1005	0.9199	0.015	0.0053	0.0079	0.0233	1.29508	2.94937	0.0181827084593595	66059	71426	59080
c2y_0210203	food_allergy_peanuts_feeding_status_case_combined_4y	1	0.8393	1.2127	0.2252	6e-04	0.005	0.0079	0.0073	1.29508	1.01389	-0.00708550383688771	66059	71426	59080
c2y_0210203	food_allergy_score_cum_count_until_4yo	0.059	0.2076	0.2844	0.7761	0.034	0.0049	0.0079	0.064	1.29508	6.09524	0.0738061097634451	66059	20259	17168
c2y_0210203	food_allergy_sesame_feeding_status_case_combined_1yh	0.5922	0.5808	1.0197	0.3079	0.0032	0.004	0.0079	0.0083	1.29508	1.22059	0.00203992380611782	66059	20259	17168
c2y_0210203	food_allergy_sesame_feeding_status_case_combined_2y	NA	NA	NA	NA	0.0053	0.0048	0.0079	-0.0116	1.29508	-2	NA	66059	71659	59252
c2y_0210203	food_allergy_sesame_feeding_status_case_combined_3y	-0.0645	0.9688	-0.0666	0.9469	0.0127	0.0051	0.0079	0.0033	1.29508	0.540984	0.0151801927560854	66059	71426	59080
c2y_0210203	food_allergy_shellfish_feeding_status_case_combined_1yh	0.4545	0.3288	1.382	0.167	-0.0102	0.0048	0.0079	0.0297	1.29508	4.30435	-0.0292482956916858	66059	20259	17168
c2y_0210203	food_allergy_shellfish_feeding_status_case_combined_2y	-0.149	0.5156	-0.289	0.7726	0.0156	0.0051	0.0079	0.0117	1.29508	1.82812	0.0197407590809451	66059	71655	59249
c2y_0210203	food_allergy_shellfish_feeding_status_case_combined_3y	0.4181	1.2872	0.3248	0.7454	0.0142	0.0053	0.0079	0.0023	1.29508	0.338235	0.0148031574354906	66059	71426	59080
c2y_0210203	food_allergy_shellfish_feeding_status_case_combined_4y	0.2637	0.3237	0.8148	0.4152	0.0134	0.0048	0.0079	0.0249	1.29508	3.32	0.0120797487865707	66059	71426	59080
c2y_0210203	food_allergy_soba_feeding_status_case_combined_1yh	-0.0126	0.3104	-0.0406	0.9676	0.0018	0.0046	0.0079	0.0249	1.29508	3.95238	0.00407932124452016	66059	20259	17168
c2y_0210203	food_allergy_soba_feeding_status_case_combined_2y	0.0338	0.4195	0.0806	0.9358	9e-04	0.005	0.0079	0.0143	1.29508	2.2	0.000699123716592145	66059	70951	58647
c2y_0210203	food_allergy_soba_feeding_status_case_combined_3y	-0.0178	0.6494	-0.0274	0.9781	0.0102	0.0048	0.0079	0.0059	1.29508	0.819444	0.0120639282643735	66059	71426	59080
c2y_0210203	food_allergy_soba_feeding_status_case_combined_4y	0.428	0.6202	0.6901	0.4901	1e-04	0.0053	0.0079	0.0094	1.29508	1.32394	-0.00360315966201217	66059	71426	59080
c2y_0210203	food_allergy_wheat_feeding_status_case_combined_1yh	-0.3973	0.5434	-0.7312	0.4646	0.0137	0.0043	0.0079	0.008	1.29508	1.45455	0.0326105337328792	66059	20259	17168
c2y_0210203	fruit_allergy_score_until_4yo_positive	-0.071	0.438	-0.1621	0.8712	0.0204	0.0049	0.0079	0.0137	1.29508	2.20968	0.0232656571920964	66059	62274	58738
c2y_0210203	ft1b_0080001	0.0327	0.2914	0.112	0.9108	0.0056	0.005	0.0079	0.0438	1.29508	3.68067	0.00554715655527766	66059	65763	61403
c2y_0210203	ft1b_0400001	0.3445	0.3465	0.9944	0.32	-0.0012	0.0053	0.0079	0.0545	1.29508	4.12879	-0.00871057892168542	66059	65763	61403
c2y_0210203	ft1b_0410001	0.0892	0.3038	0.2936	0.7691	6e-04	0.0053	0.0079	0.0599	1.29508	3.94079	-0.00134232875213466	66059	65763	61403
c2y_0210203	ft1b_0420001	0.1798	0.328	0.548	0.5837	5e-04	0.0052	0.0079	0.0544	1.29508	3.62667	-0.00329419795696535	66059	65763	61403
c2y_0210203	ft1b_0430001	0.1184	0.3351	0.3532	0.7239	-0.0082	0.0052	0.0079	0.0461	1.29508	3.17931	-0.0113706509024085	66059	65763	61403
c2y_0210203	ft1b_0440001	-0.0981	0.3239	-0.3029	0.762	-0.0027	0.0053	0.0079	0.053	1.29508	4.24	-0.000919107499786187	66059	65763	61403
c2y_0210203	ft1b_0450001	-0.1436	0.3386	-0.424	0.6716	-0.0023	0.0052	0.0079	0.0486	1.29508	4.58491	0.000355006580446649	66059	65763	61403
c2y_0210203	ft1b_0460001	-0.0576	0.3275	-0.176	0.8603	-0.0063	0.0051	0.0079	0.0516	1.29508	4.96154	-0.00579241796123085	66059	65347	61036
c2y_0210203	ft1b_0470001b	NA	NA	NA	NA	-0.0167	0.0053	0.0079	-0.0046	1.29508	-0.479167	NA	66059	61689	58009
c2y_0210203	ft1b_0480001	-0.0355	0.3377	-0.1052	0.9162	-6e-04	0.0056	0.0079	0.0568	1.29508	3.44242	0.000110479915746481	66059	65479	61168
c2y_0210203	gastroenteritis_cum_2y	0.4518	0.564	0.801	0.4232	0.0377	0.0049	0.0079	0.0158	1.29508	2.07895	0.0374181068636858	66059	78277	64513
c2y_0210203	hand_foot_and_mouth_disease_cum_2y	NA	NA	NA	NA	0.0521	0.0047	0.0079	-6e-04	1.29508	-0.0810811	NA	66059	78277	64513
c2y_0210203	hba1c_ngsp_early	0.0167	0.21	0.0796	0.9366	0.0117	0.0051	0.0079	0.0558	1.29508	6.2	0.0123982553630745	66059	70019	64429
c2y_0210203	herpangina_cum_2y	-0.523	0.645	-0.8108	0.4175	0.0405	0.0054	0.0079	0.0091	1.29508	1.26389	0.0500024881004846	66059	78277	64513
c2y_0210203	hg	0.1997	0.23	0.8684	0.3852	-6.7874e-05	0.0056	0.0079	0.078	1.29508	1.93069	-0.00525942812071676	66059	64768	60875
c2y_0210203	hsv_infection_cum_2y	-0.2631	0.9191	-0.2863	0.7747	0.0119	0.0048	0.0079	0.0026	1.29508	0.472727	0.0145146186064098	66059	78466	64680
c2y_0210203	influenza_viral_infections_cum_4y	0.6046	0.4081	1.4813	0.1385	0.0402	0.0052	0.0079	0.0286	1.29508	3.91781	0.0357621541276816	66059	79705	66002
c2y_0210203	intellectual_and_developmental_disability_including_language_delay_cum_4y	NA	NA	NA	NA	NA	NA	0.0079	2e-04	1.29508	0.030303	NA	66059	79705	66002
c2y_0210203	isacc_modified_current_runny_nose_autumn_2y	1	3.454	0.3526	0.7244	0.3939	0.005	0.0079	0.0014	1.29508	0.237288	0.4200335091289	66059	71026	63917
c2y_0210203	isacc_modified_current_runny_nose_autumn_3y	0.2596	0.844	0.3076	0.7584	0.1712	0.0054	0.0079	0.0039	1.29508	0.590909	0.181048941142998	66059	69328	63861
c2y_0210203	isacc_modified_current_runny_nose_autumn_4y	NA	NA	NA	NA	0.1431	0.0048	0.0079	-0.0066	1.29508	-1.06452	NA	66059	69260	63797
c2y_0210203	isacc_modified_current_runny_nose_nonpollen_season_2y	NA	NA	NA	NA	NA	NA	0.0079	5e-04	1.29508	0.0746269	NA	66059	69461	63978
c2y_0210203	isacc_modified_current_runny_nose_nonpollen_season_3y	NA	NA	NA	NA	0.198	0.005	0.0079	-0.0024	1.29508	-0.393443	NA	66059	69212	63754
c2y_0210203	isacc_modified_current_runny_nose_nonpollen_season_4y	NA	NA	NA	NA	NA	NA	0.0079	0.001	1.29508	0.149254	NA	66059	69210	63748
c2y_0210203	isacc_modified_current_runny_nose_pollen_season_2y	NA	NA	NA	NA	NA	NA	0.0079	6e-04	1.29508	0.0983607	NA	66059	69461	63978
c2y_0210203	isacc_modified_current_runny_nose_pollen_season_3y	0.2539	0.6549	0.3877	0.6983	0.2738	0.0052	0.0079	0.0055	1.29508	0.833333	0.290596833458238	66059	69258	63790
c2y_0210203	isacc_modified_current_runny_nose_pollen_season_4y	-0.2128	0.5509	-0.3862	0.6993	0.2333	0.0053	0.0079	0.0103	1.29508	1.43056	0.251666261789747	66059	69210	63748
c2y_0210203	isacc_modified_current_runny_nose_spring_2y	1	1.5088	0.8822	0.3776	0.8258	0.0061	0.0079	0.0019	1.29508	0.301587	0.883694343599825	66059	71094	63981
c2y_0210203	isacc_modified_current_runny_nose_spring_3y	0.3408	0.8713	0.3911	0.6957	0.2687	0.0052	0.0079	0.0027	1.29508	0.428571	0.284428741649875	66059	69461	63978
c2y_0210203	isacc_modified_current_runny_nose_spring_4y	0.172	0.5153	0.3338	0.7385	0.2203	0.0053	0.0079	0.0091	1.29508	1.28169	0.234181137364882	66059	69212	63754
c2y_0210203	isacc_modified_current_runny_nose_summer_2y	NA	NA	NA	NA	0.3408	0.0051	0.0079	-7e-04	1.29508	-0.118644	NA	66059	71026	63917
c2y_0210203	isacc_modified_current_runny_nose_summer_3y	-0.006	1.18	-0.0051	0.9959	0.1252	0.005	0.0079	0.0024	1.29508	0.358209	0.133388538311954	66059	69328	63861
c2y_0210203	isacc_modified_current_runny_nose_summer_4y	NA	NA	NA	NA	0.1034	0.0048	0.0079	-3e-04	1.29508	-0.0379747	NA	66059	69260	63797
c2y_0210203	isacc_modified_current_runny_nose_winter_2y	0.8509	0.3955	2.1514	0.0314	0.5501	0.0057	0.0079	0.0049	1.29508	0.742424	0.587991630116979	66059	71026	63917
c2y_0210203	isacc_modified_current_runny_nose_winter_3y	NA	NA	NA	NA	0.2251	0.005	0.0079	-9e-04	1.29508	-0.160714	NA	66059	69223	63763
c2y_0210203	isacc_modified_current_runny_nose_winter_4y	NA	NA	NA	NA	0.1917	0.0051	0.0079	-0.0038	1.29508	-0.535211	NA	66059	69261	63796
c2y_0210203	kawasaki_disease_cum_4y	NA	NA	NA	NA	0.0128	0.0046	0.0079	-6e-04	1.29508	-0.0967742	NA	66059	71648	59245
c2y_0210203	length_of_labor	-0.1405	0.3131	-0.4489	0.6535	0.0032	0.0049	0.0079	0.0336	1.29508	4.73239	0.00600569512097512	66059	76319	63264
c2y_0210203	low_birth_weight	-0.1034	0.2868	-0.3604	0.7185	-0.0081	0.0054	0.0079	0.0312	1.29508	4.8	-0.00748604302676238	66059	60590	57177
c2y_0210203	lower_respiratory_tract_infection_cum_2y	0.0208	0.4062	0.0511	0.9592	0.0499	0.005	0.0079	0.0186	1.29508	2.58333	0.0561128666672406	66059	78277	64513
c2y_0210203	m0mb_0410001	0.0261	0.2059	0.1269	0.899	-0.005	0.0052	0.0079	0.0693	1.29508	6.41667	-0.00622093757288828	66059	65763	61403
c2y_0210203	m0mb_0420001	-0.0666	0.2232	-0.2987	0.7652	-0.0048	0.0051	0.0079	0.0712	1.29508	6.47273	-0.00372200387397758	66059	65763	61403
c2y_0210203	m0mb_0430001	-0.1762	0.1986	-0.8868	0.3752	-2e-04	0.0049	0.0079	0.062	1.29508	4.46043	0.00381982570594562	66059	65763	61403
c2y_0210203	m0mb_0450001	-0.2798	0.3358	-0.8333	0.4047	7e-04	0.0051	0.0079	0.0209	1.29508	3.16667	0.00441028629160031	66059	65763	61403
c2y_0210203	m0mb_0460001	-0.6199	0.4087	-1.5166	0.1294	0.0053	0.0054	0.0079	0.0224	1.29508	3.5	0.0141501471751324	66059	65763	61403
c2y_0210203	m0mb_0480001	-0.2145	0.2171	-0.988	0.3232	1.0307e-06	0.005	0.0079	0.0638	1.29508	6.44444	0.00499791544407413	66059	65763	61403
c2y_0210203	m1m_0030001_1	NA	NA	NA	NA	NA	NA	0.0079	0.0011	1.29508	0.186441	NA	66059	65763	61403
c2y_0210203	m1m_0030001_2	1	0.7758	1.3265	0.1847	-0.031	0.0048	0.0079	0.0098	1.29508	1.46269	-0.0427096209370917	66059	65763	61403
c2y_0210203	m1m_0030001_3	NA	NA	NA	NA	-0.0092	0.0052	0.0079	-0.0104	1.29508	-1.92593	NA	66059	65763	61403
c2y_0210203	m1m_0040001_1	-0.0925	0.4032	-0.2294	0.8186	0.019	0.0055	0.0079	0.0166	1.29508	2.72131	0.0217204238487678	66059	65763	61403
c2y_0210203	m1m_0040001_2	-0.5176	1.1201	-0.4621	0.644	0.0073	0.0047	0.0079	0.0022	1.29508	0.431373	0.0100445269218208	66059	65763	61403
c2y_0210203	m1m_0040001_4	0.1937	0.3976	0.4872	0.6261	-0.0235	0.0054	0.0079	0.0173	1.29508	2.74603	-0.027840800370165	66059	65763	61403
c2y_0210203	m1m_0040001_6	NA	NA	NA	NA	0.0042	0.0055	0.0079	-0.0088	1.29508	-1.76	NA	66059	65763	61403
c2y_0210203	m1m_0250001_1	0.5437	0.4646	1.1703	0.2419	-0.0081	0.0048	0.0079	0.0132	1.29508	2.09524	-0.0144102946193938	66059	65550	61223
c2y_0210203	m1m_0250001_2	-0.7288	0.5751	-1.2673	0.205	0.0066	0.0049	0.0079	0.0101	1.29508	1.60317	0.0137180264701735	66059	65763	61403
c2y_0210203	m1m_0250001_3	0.5397	1.4124	0.3821	0.7024	0.0018	0.005	0.0079	0.0035	1.29508	0.603448	-0.000910968650757681	66059	65763	61403
c2y_0210203	m1m_0260001_1	0.7442	0.6238	1.193	0.2329	-0.0143	0.0048	0.0079	0.0079	1.29508	1.36207	-0.0213980433437689	66059	65763	61403
c2y_0210203	m1m_0260001_2	-0.9819	0.9042	-1.0859	0.2775	0.0139	0.0049	0.0079	0.0055	1.29508	0.901639	0.0215371198827661	66059	65763	61403
c2y_0210203	m1m_bed_time	NA	NA	NA	NA	NA	NA	0.0079	2e-04	1.29508	0.0350877	NA	66059	71266	64130
c2y_0210203	m1m_nap_count	-0.0207	0.301	-0.0688	0.9451	0.0043	0.0048	0.0079	0.0286	1.29508	4.4	0.00506187620878209	66059	73304	64238
c2y_0210203	m1m_night_wake_up_count	-0.3658	0.3533	-1.0353	0.3005	0.0055	0.0049	0.0079	0.0238	1.29508	3.83871	0.0110762655836584	66059	71266	64130
c2y_0210203	m1m_sleep_time_day	-0.0831	0.2442	-0.3404	0.7335	0.0044	0.0048	0.0079	0.0395	1.29508	6.69492	0.00637568781747635	66059	73735	64570
c2y_0210203	m1m_sleep_time_night	-0.1753	0.3585	-0.4889	0.6249	-3e-04	0.005	0.0079	0.0141	1.29508	2.2381	0.00154303637247071	66059	73809	64637
c2y_0210203	m1m_total_sleep_time	-0.0871	0.2712	-0.3211	0.7481	0.0015	0.0047	0.0079	0.028	1.29508	4.66667	0.00297018770439153	66059	73735	64570
c2y_0210203	m1m_wake_up_time	-0.3953	0.3737	-1.058	0.29	0.0107	0.0044	0.0079	0.0249	1.29508	3.19231	0.0173029755889688	66059	70924	63829
c2y_0210203	mbpfas0001b	1	1.5212	0.878	0.38	-0.0024	0.0047	0.0079	0.0136	1.29508	0.660194	-0.0166633324479398	66059	61717	58042
c2y_0210203	mbpfas0007	0.1095	1.1399	0.0961	0.9235	-0.0082	0.0047	0.0079	0.0067	1.29508	0.345361	-0.00966935355456527	66059	64930	61012
c2y_0210203	mbpfas0009	0.1953	0.4148	0.4707	0.6379	-0.0081	0.0054	0.0079	0.054	1.29508	2.45455	-0.0136416695743945	66059	58162	54681
c2y_0210203	mbpfas0013	0.0131	0.3777	0.0347	0.9723	-0.0111	0.0053	0.0079	0.0495	1.29508	2.25	-0.0132537599853241	66059	57865	54417
c2y_0210203	mbpfas0017	0.4917	0.4308	1.1413	0.2537	-0.0207	0.0054	0.0079	0.0561	1.29508	2.55	-0.0349826985058672	66059	57966	54504
c2y_0210203	mbpfas0021	0.7325	0.9287	0.7888	0.4303	-0.0161	0.0054	0.0079	0.0148	1.29508	0.714976	-0.0254634717346026	66059	65178	61229
c2y_0210203	mbpfas0025	NA	NA	NA	NA	-0.0207	0.005	0.0079	-0.001	1.29508	-0.046729	NA	66059	65276	61319
c2y_0210203	mbpfas0029	0.4478	0.5236	0.8552	0.3925	-0.0137	0.0049	0.0079	0.0334	1.29508	1.63725	-0.0224242044047446	66059	65158	61205
c2y_0210203	mbpfas0039b	NA	NA	NA	NA	NA	NA	0.0079	0.0042	1.29508	0.214286	NA	66059	61329	57689
c2y_0210203	mbpfas0041	NA	NA	NA	NA	NA	NA	0.0079	0.0047	1.29508	0.20524	NA	66059	65225	61276
c2y_0210203	mbpfas0045	NA	NA	NA	NA	-0.0126	0.005	0.0079	-0.008	1.29508	-0.451977	NA	66059	65006	61074
c2y_0210203	mbpfas0047	-0.0824	0.4324	-0.1906	0.8488	-0.0095	0.0052	0.0079	0.0515	1.29508	2.48792	-0.00883120702433138	66059	64549	60647
c2y_0210203	mbpfas0053b	-0.4652	0.5764	-0.8072	0.4195	-8e-04	0.0044	0.0079	0.0222	1.29508	1.21978	0.00535867519721489	66059	61302	57667
c2y_0210203	mbpfas0067b	0.2815	0.5488	0.5129	0.608	-0.0086	0.0047	0.0079	0.0296	1.29508	1.5914	-0.0140405906882242	66059	61581	57910
c2y_0210203	mbpfas0073	0.053	0.3683	0.1439	0.8856	0.0037	0.0052	0.0079	0.0626	1.29508	2.69828	0.00290956129990983	66059	64521	60624
c2y_0210203	milk_allergy_1hy	-0.3358	0.4599	-0.7303	0.4652	0.0197	0.0048	0.0079	0.0138	1.29508	2.15625	0.0256985082902207	66059	58597	55932
c2y_0210203	milk_allergy_2y	-0.2992	0.4558	-0.6565	0.5115	0.0135	0.0048	0.0079	0.0113	1.29508	1.79365	0.0177709146069351	66059	58926	57013
c2y_0210203	milk_allergy_3y	-1	3.0551	-0.4305	0.6668	0.0193	0.0049	0.0079	0.0017	1.29508	0.288136	0.0260349592792203	66059	59091	57176
c2y_0210203	milk_allergy_cum_4y	-0.1344	0.3549	-0.3787	0.7049	0.0181	0.0049	0.0079	0.0203	1.29508	3.02985	0.0222748762490411	66059	77614	63975
c2y_0210203	milk_allergy_score_until_4yo	-0.3711	0.3203	-1.1586	0.2466	0.0301	0.0049	0.0079	0.0317	1.29508	4.28378	0.0402158539474683	66059	58376	55723
c2y_0210203	milk_allergy_score_until_4yo_positive	-0.396	0.3293	-1.2023	0.2292	0.0306	0.0049	0.0079	0.0309	1.29508	4.06579	0.0410482122392502	66059	58518	55855
c2y_0210203	mn	0.2437	0.2646	0.921	0.3571	-0.007	0.0057	0.0079	0.0781	1.29508	4.91195	-0.0141634829477647	66059	65376	61401
c2y_0210203	mt1b_0020001	-0.0574	0.2594	-0.2213	0.8248	0.0382	0.0049	0.0079	0.0349	1.29508	4.30864	0.0428390468666485	66059	65089	61146
c2y_0210203	mt1b_0020101	-0.0547	0.2692	-0.2033	0.8389	0.0383	0.0049	0.0079	0.0332	1.29508	4.25641	0.0428253738840956	66059	65141	61195
c2y_0210203	mt1b_0030001	-0.098	0.3099	-0.3163	0.7517	0.0356	0.0051	0.0079	0.0286	1.29508	3.575	0.0404372071400705	66059	64938	61000
c2y_0210203	mt1b_0030101	-0.137	0.3139	-0.4364	0.6625	0.0358	0.0051	0.0079	0.0294	1.29508	3.58537	0.0412888309135687	66059	64929	61012
c2y_0210203	mt1b_0040001b	-0.3071	0.4684	-0.6555	0.5121	0.0115	0.0048	0.0079	0.015	1.29508	2.58621	0.0165763612122274	66059	57915	54534
c2y_0210203	mt1b_0040101b	-0.249	0.4808	-0.5179	0.6045	0.0102	0.0049	0.0079	0.0141	1.29508	2.35	0.014049385263769	66059	61192	57559
c2y_0210203	mt1b_0050001	0.1154	0.2768	0.4171	0.6766	0.0286	0.0048	0.0079	0.0302	1.29508	4.50746	0.0299794813746897	66059	62797	59061
c2y_0210203	mt1b_0050101	0.0532	0.2827	0.1882	0.8507	0.0296	0.0048	0.0079	0.03	1.29508	4.34783	0.0314595699956979	66059	65376	61401
c2y_0210203	mt1b_0060001	-0.3986	0.3845	-1.0368	0.2999	0.0198	0.0051	0.0079	0.02	1.29508	2.85714	0.0265731702389246	66059	65376	61401
c2y_0210203	mt1b_0060101	-0.5253	0.4148	-1.2662	0.2054	0.0208	0.0049	0.0079	0.0191	1.29508	2.72857	0.0291080063372344	66059	65376	61401
c2y_0210203	mt1b_0080001	-0.1765	0.2416	-0.7305	0.4651	0.0383	0.0052	0.0079	0.0576	1.29508	6.32967	0.0462876814883323	66059	65376	61401
c2y_0210203	mt1b_0100101	0.2019	0.2352	0.8585	0.3906	9e-04	0.0051	0.0079	0.0571	1.29508	3.48171	-0.00343767225748949	66059	65376	61401
c2y_0210203	mt1b_0100201	0.5439	0.3316	1.6404	0.1009	-0.0045	0.005	0.0079	0.055	1.29508	6.11111	-0.0166831608007072	66059	65376	61401
c2y_0210203	mt1b_0100301	0.2935	0.3177	0.9238	0.3556	-0.0019	0.0048	0.0079	0.034	1.29508	4.72222	-0.00699078541659543	66059	65376	61401
c2y_0210203	mt1b_0100401	0.4096	0.3276	1.2504	0.2111	-0.0073	0.0048	0.0079	0.039	1.29508	5.34247	-0.0153649129221341	66059	65376	61401
c2y_0210203	mt1b_0100501	-0.3262	0.2656	-1.2285	0.2192	-0.006	0.005	0.0079	0.0606	1.29508	5.66355	0.000741237387163737	66059	65376	61401
c2y_0210203	mt1b_0100601	-0.389	0.2914	-1.3346	0.182	3e-04	0.005	0.0079	0.0596	1.29508	5.51852	0.00907122873673345	66059	65376	61401
c2y_0210203	mt1b_0100701	-0.3183	0.3042	-1.0466	0.2953	0.0136	0.005	0.0079	0.0456	1.29508	5.92208	0.0211673060308946	66059	65376	61401
c2y_0210203	mt1b_0100801	0.3816	0.2352	1.6226	0.1047	9e-04	0.0051	0.0079	0.0914	1.29508	7.87931	-0.00978561717665274	66059	65376	61401
c2y_0210203	mt1b_0200101	0.2088	0.2435	0.8578	0.391	-0.0115	0.0053	0.0079	0.0567	1.29508	5.0177	-0.0173390958928759	66059	64843	60921
c2y_0210203	mt1b_0200201	-0.2259	0.2517	-0.8976	0.3694	0.0078	0.0052	0.0079	0.0537	1.29508	4.92661	0.0134308625722025	66059	65154	61205
c2y_0210203	mt1b_0200301	-0.3354	0.2739	-1.2247	0.2207	0.0052	0.0051	0.0079	0.0432	1.29508	4.69565	0.0120809004788955	66059	65148	61198
c2y_0210203	mt1b_0200401	0.024	0.226	0.1061	0.9155	0.0208	0.0055	0.0079	0.0552	1.29508	5.52	0.0224958862290057	66059	65244	61287
c2y_0210203	mt1b_0200501	0.4542	0.3971	1.144	0.2526	-0.0081	0.0051	0.0079	0.026	1.29508	1.9697	-0.0154628978287875	66059	65026	61086
c2y_0210203	mt1b_0400001	0.3965	0.3152	1.258	0.2084	-0.0126	0.0056	0.0079	0.0725	1.29508	6.90476	-0.0244231275100394	66059	61135	57445
c2y_0210203	mt1b_0410001	0.3569	0.2975	1.1996	0.2303	-0.0148	0.0054	0.0079	0.0631	1.29508	6.8587	-0.0247551665049172	66059	64861	60936
c2y_0210203	mt1b_0420001	0.5206	0.3601	1.4454	0.1483	-0.0182	0.0053	0.0079	0.0587	1.29508	6.52222	-0.0318184588591926	66059	64952	61019
c2y_0210203	mt1b_0430001	0.2187	0.2461	0.8887	0.3742	-0.0126	0.0052	0.0079	0.058	1.29508	4.87395	-0.0188422049448033	66059	64868	60944
c2y_0210203	mt1b_0440001	-0.0727	0.2619	-0.2775	0.7814	0.0039	0.0053	0.0079	0.0611	1.29508	6.17172	0.00600085904981296	66059	64712	60793
c2y_0210203	mt1b_0450001	-0.1531	0.3162	-0.4841	0.6283	-0.0047	0.0049	0.0079	0.029	1.29508	4.14286	-0.00277371362854193	66059	65112	61163
c2y_0210203	mt1b_0460001	-0.5056	0.3525	-1.4342	0.1515	0.0054	0.005	0.0079	0.0312	1.29508	4.52174	0.0140045098612169	66059	65052	61117
c2y_0210203	mt1b_0470001	NA	NA	NA	NA	-0.0323	0.0048	0.0079	-0.0051	1.29508	-0.87931	NA	66059	63800	59960
c2y_0210203	mt1b_0480001	0.2879	0.2897	0.9939	0.3203	-0.0106	0.0054	0.0079	0.0615	1.29508	5.6422	-0.0185367006869924	66059	63051	59277
c2y_0210203	mt1u_0010001	0.0551	0.376	0.1466	0.8835	-0.0077	0.0054	0.0079	0.0165	1.29508	2.79661	-0.00899182797758507	66059	65164	61214
c2y_0210203	mt1u_0020001	0.1417	0.4165	0.3402	0.7337	-0.002	0.0054	0.0079	0.013	1.29508	2.13115	-0.00361721374356851	66059	65163	61220
c2y_0210203	mt2b_0410001	0.1103	0.2292	0.4811	0.6305	-0.0125	0.0054	0.0079	0.0775	1.29508	6.73913	-0.0168577336833854	66059	65161	61211
c2y_0210203	mt2b_0420001	0.2708	0.2808	0.9644	0.3348	-0.0192	0.0055	0.0079	0.0791	1.29508	6.76068	-0.0286937921546408	66059	64642	60737
c2y_0210203	mt2b_0430001	0.2228	0.2024	1.1009	0.2709	-0.0124	0.0052	0.0079	0.0853	1.29508	5.29814	-0.0200196222095514	66059	65201	61246
c2y_0210203	mt2b_0450001	-0.1918	0.2357	-0.8135	0.416	0.0053	0.0053	0.0079	0.0514	1.29508	6.425	0.00991852387943889	66059	63328	59544
c2y_0210203	mt2b_0460001	-0.4148	0.2941	-1.4106	0.1583	0.0021	0.0056	0.0079	0.0452	1.29508	5.38095	0.0103712715453628	66059	64852	60933
c2y_0210203	mt2b_0480001	0.1246	0.2456	0.5072	0.612	-0.0133	0.0055	0.0079	0.0758	1.29508	5.57353	-0.0181191819027303	66059	65500	61175
c2y_0210203	mt2b_0490001	-0.255	0.3131	-0.8144	0.4154	0.0102	0.005	0.0079	0.0271	1.29508	3.56579	0.0149291055114552	66059	65121	61174
c2y_0210203	mt2u_0010001	-0.2042	0.3154	-0.6474	0.5174	0.002	0.0054	0.0079	0.0227	1.29508	3.72131	0.00496028197581902	66059	65546	61219
c2y_0210203	mt2u_0020001	-0.1961	0.3204	-0.6121	0.5405	0.007	0.0056	0.0079	0.0228	1.29508	3.8	0.0102897768920369	66059	65210	61260
c2y_0210203	mumps_cum_4y	-0.1247	0.8749	-0.1426	0.8866	0.013	0.0049	0.0079	0.0044	1.29508	0.594595	0.0151202812369774	66059	79705	66002
c2y_0210203	mycotic_or_fungal_infection_cum_2y	1	1.1155	1.2601	0.2076	0.0205	0.0048	0.0079	0.0053	1.29508	0.929825	0.013814001193298	66059	78466	64680
c2y_0210203	nuts_allergy_score_until_4yo_positive	0.3214	0.5804	0.5537	0.5798	0.0192	0.0046	0.0079	0.0098	1.29508	1.44118	0.0188282158953573	66059	77614	63975
c2y_0210203	otitis_media_cum_2y	0.3609	0.3435	1.0507	0.2934	0.0942	0.0051	0.0079	0.0243	1.29508	3.68182	0.106194880002448	66059	71479	59124
c2y_0210203	out_of_night_diapers_age_4y	0.4995	0.4366	1.1441	0.2526	-0.0062	0.0051	0.0079	0.0304	1.29508	2.15603	-0.0145652817673674	66059	70019	64429
c2y_0210203	participant_reported_food_allergy_cum_4y	0.1005	0.2327	0.4317	0.6659	0.0243	0.0044	0.0079	0.0429	1.29508	4.71429	0.0278588541897685	66059	69375	56731
c2y_0210203	pb	0.1945	0.2494	0.7799	0.4354	0.0151	0.0051	0.0079	0.0508	1.29508	6.51282	0.012704180958507	66059	64768	60876
c2y_0210203	peanuts_allergy_score_4yo_positive	0.9193	3.0573	0.3007	0.7636	0.0079	0.0048	0.0079	0.0018	1.29508	0.28125	0.00540164384344818	66059	77614	63975
c2y_0210203	premature_birth	-0.0061	0.4999	-0.0123	0.9902	0.0043	0.0052	0.0079	0.0091	1.29508	1.56897	0.00484282547290607	66059	60809	57376
c2y_0210203	psychomotor_developmental_delay_cum_4y	NA	NA	NA	NA	0.0108	0.0054	0.0079	-0.0018	1.29508	-0.295082	NA	66059	79449	65453
c2y_0210203	roseola_infantum_cum_2y	0.6717	0.5706	1.1772	0.2391	0.017	0.0049	0.0079	0.0126	1.29508	2	0.0123742710158685	66059	78277	64513
c2y_0210203	rsv_infection_cum_2y	-0.1882	0.2893	-0.6507	0.5152	0.0368	0.0049	0.0079	0.0361	1.29508	5.30882	0.0451960892952424	66059	78270	64510
c2y_0210203	sccon003	0.1444	0.2032	0.7108	0.4772	0.0123	0.0051	0.0079	0.0704	1.29508	8.38095	0.0101621356677461	66059	65376	61401
c2y_0210203	sccon005	-0.3034	0.3099	-0.9791	0.3275	0.0011	0.0054	0.0079	0.0252	1.29508	3.76119	0.0055515073637723	66059	65207	61256
c2y_0210203	se	0.078	0.2076	0.3759	0.707	-0.0036	0.005	0.0079	0.0628	1.29508	1.82558	-0.00580926930089424	66059	64926	61011
c2y_0210203	shellfish_allergy_score_until_4yo_positive	0.3822	1.1115	0.3438	0.731	0.0228	0.005	0.0079	0.0027	1.29508	0.442623	0.0231720076441884	66059	62714	59140
c2y_0210203	soba_allergy_score_until_4yo_positive	-0.3239	0.516	-0.6277	0.5302	0.0099	0.0049	0.0079	0.0105	1.29508	1.75	0.014160812159172	66059	77614	63975
c2y_0210203	soybean_allergy_score_until_4yo_positive	-0.0979	0.5849	-0.1673	0.8671	0.0184	0.0052	0.0079	0.0084	1.29508	1.29231	0.0209764066935485	66059	62841	59252
c2y_0210203	streptococcus_pyogenes_cum_4y	0.4532	0.7475	0.6063	0.5443	0.0238	0.0049	0.0079	0.0062	1.29508	0.984127	0.0231569888154572	66059	79705	66002
c2y_0210203	ucbb_0080001b	-0.1022	0.2947	-0.3466	0.7289	-0.0074	0.0053	0.0079	0.029	1.29508	4.83333	-0.00675424167258878	66059	61929	57889
c2y_0210203	ucbb_0410001	0.1749	0.1378	1.2687	0.2045	0.0101	0.0059	0.0079	0.3582	1.29508	8.3109	0.00198211678539648	66059	65155	60871
c2y_0210203	ucbb_0420001	0.215	0.1529	1.406	0.1597	0.0089	0.006	0.0079	0.3484	1.29508	7.81166	-0.00207541805306299	66059	64932	60649
c2y_0210203	ucbb_0430001	0.1107	0.1668	0.6636	0.5069	-0.0092	0.0065	0.0079	0.2981	1.29508	4.26466	-0.0183232609398896	66059	65161	60857
c2y_0210203	ucbb_0450001	-0.1193	0.16	-0.7453	0.4561	0.0074	0.0053	0.0079	0.0986	1.29508	10.9556	0.0119336390035852	66059	65517	61193
c2y_0210203	ucbb_0460001	-0.1003	0.1642	-0.6109	0.5413	0.0069	0.0054	0.0079	0.0956	1.29508	10.5055	0.0107290769839672	66059	65763	61403
c2y_0210203	ucbb_0480001	0.2197	0.1501	1.4636	0.1433	0.0061	0.0058	0.0079	0.3442	1.29508	7.23109	-0.00608546881139097	66059	65763	61403
c2y_0210203	upper_respiratory_tract_infection_cum_2y	-0.0407	0.3934	-0.1035	0.9175	0.0333	0.0051	0.0079	0.018	1.29508	2.64706	0.0397024238156545	66059	71475	59122
c2y_0210203	urinary_tract_infections_cum_4y	NA	NA	NA	NA	0.0044	0.0045	0.0079	-0.0027	1.29508	-0.442623	NA	66059	79705	66002
c2y_0210203	urticaria_cum_4y	-0.4616	0.4866	-0.9486	0.3428	0.0204	0.005	0.0079	0.0121	1.29508	1.77941	0.0284869903576545	66059	71648	59245
c2y_0210203	varicella_cum_4y	-0.192	0.7797	-0.2463	0.8055	0.0279	0.0048	0.0079	0.0045	1.29508	0.642857	0.0320162990774424	66059	79705	66002
c2y_0210203	wheat_allergy_score_until_4yo_positive	-0.3873	0.3031	-1.2776	0.2014	0.0171	0.0046	0.0079	0.0305	1.29508	4.55224	0.0250992379159852	66059	62765	59186
c2y_0210204	BMI	NA	NA	NA	NA	0.0035	0.0072	-0.0019	0.1732	-0.296875	19.4607	NA	68351	163835	0
c2y_0210204	adenovirus_infection_cum_2y	NA	NA	NA	NA	0.0487	0.0048	-0.0019	0.0171	-0.296875	2.71429	NA	68351	71475	61145
c2y_0210204	allergic_conjunctivitis_cum_4y	NA	NA	NA	NA	0.0664	0.005	-0.0019	0.0162	-0.296875	2.28169	NA	68351	71648	61269
c2y_0210204	allergic_conjunctivitis_or_rhinitis_or_hay_fever_cum_4y	NA	NA	NA	NA	0.1607	0.0055	-0.0019	0.0086	-0.296875	1.11688	NA	68351	71648	61269
c2y_0210204	allergic_rhinitis_cum_4y	NA	NA	NA	NA	0.1602	0.0055	-0.0019	0.0126	-0.296875	1.55556	NA	68351	71648	61269
c2y_0210204	any_food_allergy_score_positive_until_4yo	NA	NA	NA	NA	0.0416	0.0052	-0.0019	0.0548	-0.296875	5.48	NA	68351	77614	66196
c2y_0210204	asthma_cum_4y	NA	NA	NA	NA	0.0705	0.0053	-0.0019	0.0306	-0.296875	3.1875	NA	68351	71426	61099
c2y_0210204	atopic_dermatitis_cum_4y	NA	NA	NA	NA	0.0612	0.0048	-0.0019	0.0633	-0.296875	5.86111	NA	68351	71426	61099
c2y_0210204	autistic_spectrum_disorder_and_pddnos_cum_4y	NA	NA	NA	NA	0.0032	0.0047	-0.0019	0.0107	-0.296875	1.94545	NA	68351	79705	68290
c2y_0210204	bone_fracture_cum_4y	NA	NA	NA	NA	0.0046	0.0046	-0.0019	0.0034	-0.296875	0.548387	NA	68351	79705	68290
c2y_0210204	breast_feeding_cessation_1m	NA	NA	NA	NA	0.007	0.005	-0.0019	0.004	-0.296875	0.634921	NA	68351	60244	59249
c2y_0210204	breast_feeding_cessation_2m	NA	NA	NA	NA	0.0023	0.0046	-0.0019	0.0142	-0.296875	2.18462	NA	68351	59758	58903
c2y_0210204	breast_feeding_cessation_3m	NA	NA	NA	NA	0.0102	0.0046	-0.0019	0.0112	-0.296875	1.77778	NA	68351	59541	58405
c2y_0210204	breast_feeding_cessation_age	NA	NA	NA	NA	-0.0236	0.0048	-0.0019	0.018	-0.296875	2.14286	NA	68351	71842	65256
c2y_0210204	breast_feeding_period_1y	NA	NA	NA	NA	-0.0134	0.0049	-0.0019	0.0188	-0.296875	2.84848	NA	68351	40817	36187
c2y_0210204	c1hy_0030001b2	NA	NA	NA	NA	-0.0065	0.0046	-0.0019	0.0102	-0.296875	1.85455	NA	68351	61862	60145
c2y_0210204	c1hy_0060002_checked	NA	NA	NA	NA	-0.0022	0.0055	-0.0019	0.1964	-0.296875	12.1235	NA	68351	65763	63483
c2y_0210204	c1hy_0070002b	NA	NA	NA	NA	0.0164	0.0049	-0.0019	0.0083	-0.296875	1.40678	NA	68351	61862	60145
c2y_0210204	c1hy_0100001_2	NA	NA	NA	NA	0.017	0.0044	-0.0019	0.0118	-0.296875	1.81538	NA	68351	63210	61489
c2y_0210204	c1hy_0100001_3	NA	NA	NA	NA	0.0289	0.0048	-0.0019	0.0295	-0.296875	3.73418	NA	68351	63210	61489
c2y_0210204	c1hy_0100001_4	NA	NA	NA	NA	0.0171	0.0049	-0.0019	-0.0043	-0.296875	-0.767857	NA	68351	63210	61489
c2y_0210204	c1hy_0100501_3	NA	NA	NA	NA	0.0215	0.005	-0.0019	0.0065	-0.296875	1.14035	NA	68351	63210	61489
c2y_0210204	c1hy_0100501_4	NA	NA	NA	NA	0.0052	0.0049	-0.0019	0.0022	-0.296875	0.407407	NA	68351	63210	61489
c2y_0210204	c1hy_0102001_3	NA	NA	NA	NA	0.0157	0.0048	-0.0019	-0.0046	-0.296875	-0.754098	NA	68351	61862	60145
c2y_0210204	c1hy_0103001_3	NA	NA	NA	NA	0.0188	0.005	-0.0019	0.018	-0.296875	3.33333	NA	68351	61862	60145
c2y_0210204	c1hy_0103501_2	NA	NA	NA	NA	-0.0158	0.0049	-0.0019	0.0212	-0.296875	2.94444	NA	68351	61862	60145
c2y_0210204	c1hy_0103501_3	NA	NA	NA	NA	0.0208	0.0043	-0.0019	0.0018	-0.296875	0.295082	NA	68351	59247	57701
c2y_0210204	c1hy_0104001_2	NA	NA	NA	NA	0.0046	0.0054	-0.0019	0.0266	-0.296875	4.09231	NA	68351	61862	60145
c2y_0210204	c1hy_0104001_3	NA	NA	NA	NA	0.0013	0.005	-0.0019	-0.0029	-0.296875	-0.508772	NA	68351	61862	60145
c2y_0210204	c1hy_0104501_2	NA	NA	NA	NA	0.003	0.0051	-0.0019	0.0064	-0.296875	1.03226	NA	68351	61862	60145
c2y_0210204	c1hy_0105001_2	NA	NA	NA	NA	-0.0048	0.0051	-0.0019	0.028	-0.296875	4.24242	NA	68351	61862	60145
c2y_0210204	c1hy_0105001_3	NA	NA	NA	NA	0.012	0.005	-0.0019	-0.003	-0.296875	-0.491803	NA	68351	61862	60145
c2y_0210204	c1hy_0240001_1	NA	NA	NA	NA	-5e-04	0.0049	-0.0019	0.0045	-0.296875	0.725806	NA	68351	61862	60145
c2y_0210204	c1hy_0240001_2	NA	NA	NA	NA	-0.0019	0.005	-0.0019	0.0057	-0.296875	0.890625	NA	68351	61862	60145
c2y_0210204	c1hy_0250001_1	NA	NA	NA	NA	-0.0218	0.0052	-0.0019	0.0278	-0.296875	3.80822	NA	68351	61862	60145
c2y_0210204	c1hy_0250001_2	NA	NA	NA	NA	0.001	0.0051	-0.0019	0.0162	-0.296875	2.41791	NA	68351	61862	60145
c2y_0210204	c1hy_0250001_3	NA	NA	NA	NA	0.0247	0.0051	-0.0019	0.0352	-0.296875	5.10145	NA	68351	61862	60145
c2y_0210204	c1hy_0380101_1	NA	NA	NA	NA	-0.0094	0.0049	-0.0019	-0.0018	-0.296875	-0.295082	NA	68351	61862	60145
c2y_0210204	c1hy_0380101_2	NA	NA	NA	NA	-0.0062	0.005	-0.0019	0.0101	-0.296875	1.68333	NA	68351	61862	60145
c2y_0210204	c1hy_0380101_3	NA	NA	NA	NA	-0.0027	0.0055	-0.0019	-7e-04	-0.296875	-0.106061	NA	68351	61862	60145
c2y_0210204	c1hy_0380101_4	NA	NA	NA	NA	0.0134	0.0052	-0.0019	-2e-04	-0.296875	-0.03125	NA	68351	61862	60145
c2y_0210204	c1hy_0493002b	NA	NA	NA	NA	-0.0161	0.0048	-0.0019	0.0045	-0.296875	0.789474	NA	68351	61862	60145
c2y_0210204	c1hy_asq_acomu	NA	NA	NA	NA	0.0108	0.0054	-0.0019	0.0861	-0.296875	8.87629	NA	68351	66682	64924
c2y_0210204	c1hy_asq_bgm	NA	NA	NA	NA	-0.0217	0.0056	-0.0019	0.0765	-0.296875	8.89535	NA	68351	65376	63481
c2y_0210204	c1hy_asq_cfm	NA	NA	NA	NA	0.0041	0.0054	-0.0019	0.0557	-0.296875	6.47674	NA	68351	65376	63481
c2y_0210204	c1hy_asq_dproblem	NA	NA	NA	NA	-0.0018	0.0055	-0.0019	0.0515	-0.296875	6.68831	NA	68351	65376	63481
c2y_0210204	c1hy_asq_epersonal	NA	NA	NA	NA	0.0103	0.005	-0.0019	0.0355	-0.296875	4.08046	NA	68351	65295	63405
c2y_0210204	c1hy_asq_total	NA	NA	NA	NA	0.0037	0.0055	-0.0019	0.0772	-0.296875	8.21277	NA	68351	57915	56363
c2y_0210204	c1hy_bed_time	NA	NA	NA	NA	0.006	0.005	-0.0019	0.0269	-0.296875	3.68493	NA	68351	58807	57407
c2y_0210204	c1hy_bmi	NA	NA	NA	NA	0.0089	0.0052	-0.0019	0.1847	-0.296875	13.2878	NA	68351	59634	58311
c2y_0210204	c1hy_nap_count	NA	NA	NA	NA	-0.011	0.0048	-0.0019	0.0165	-0.296875	2.46269	NA	68351	60590	59113
c2y_0210204	c1hy_night_wake_up_count	NA	NA	NA	NA	0.0029	0.0044	-0.0019	0.0287	-0.296875	4.28358	NA	68351	60807	59315
c2y_0210204	c1hy_psi_cf	NA	NA	NA	NA	0.0406	0.0047	-0.0019	0.0264	-0.296875	4.125	NA	68351	65763	63483
c2y_0210204	c1hy_sleep_time_day	NA	NA	NA	NA	-0.0062	0.0049	-0.0019	0.0195	-0.296875	3.25	NA	68351	60838	59348
c2y_0210204	c1hy_sleep_time_night	NA	NA	NA	NA	-0.0088	0.0055	-0.0019	0.0231	-0.296875	3.34783	NA	68351	60809	59320
c2y_0210204	c1hy_total_sleep_time	NA	NA	NA	NA	-0.0125	0.0047	-0.0019	0.01	-0.296875	1.5873	NA	68351	60884	59391
c2y_0210204	c1hy_wake_up_time	NA	NA	NA	NA	-0.0076	0.0051	-0.0019	0.0699	-0.296875	9.07792	NA	68351	59039	57631
c2y_0210204	c1y_0010001_1	NA	NA	NA	NA	0.0036	0.0045	-0.0019	2e-04	-0.296875	0.0350877	NA	68351	63195	61475
c2y_0210204	c1y_0010001_3	NA	NA	NA	NA	0.0013	0.0047	-0.0019	-4e-04	-0.296875	-0.0677966	NA	68351	63210	61489
c2y_0210204	c1y_0080104_checked	NA	NA	NA	NA	7e-04	0.005	-0.0019	0.1944	-0.296875	9.21327	NA	68351	65347	63098
c2y_0210204	c1y_0080204_checked	NA	NA	NA	NA	0.0043	0.0054	-0.0019	0.2505	-0.296875	11.0841	NA	68351	65479	63225
c2y_0210204	c1y_0090005b	NA	NA	NA	NA	-0.0014	0.0049	-0.0019	-0.0013	-0.296875	-0.188406	NA	68351	61862	60145
c2y_0210204	c1y_0170001_1	NA	NA	NA	NA	0.0411	0.0046	-0.0019	0.0144	-0.296875	2.18182	NA	68351	63210	61489
c2y_0210204	c1y_0170001_1_3	NA	NA	NA	NA	0.0623	0.0047	-0.0019	0.0501	-0.296875	5.16495	NA	68351	59497	57930
c2y_0210204	c1y_0170001_3	NA	NA	NA	NA	0.0475	0.0048	-0.0019	0.0238	-0.296875	3.05128	NA	68351	63210	61489
c2y_0210204	c1y_0210001_1	NA	NA	NA	NA	-2e-04	0.0047	-0.0019	0.0085	-0.296875	1.25	NA	68351	63210	61489
c2y_0210204	c1y_0210001_2	NA	NA	NA	NA	-0.0016	0.0046	-0.0019	0.0083	-0.296875	1.23881	NA	68351	54427	53032
c2y_0210204	c1y_0220001_1	NA	NA	NA	NA	-0.0188	0.0048	-0.0019	0.0185	-0.296875	3.13559	NA	68351	63210	61489
c2y_0210204	c1y_0220001_2	NA	NA	NA	NA	0.0102	0.0048	-0.0019	0.016	-0.296875	2.38806	NA	68351	63210	61489
c2y_0210204	c1y_0220001_3	NA	NA	NA	NA	0.0075	0.0051	-0.0019	0.0414	-0.296875	6.27273	NA	68351	63210	61489
c2y_0210204	c1y_1_bmi	NA	NA	NA	NA	0.0045	0.0052	-0.0019	0.2582	-0.296875	13.1066	NA	68351	59809	58483
c2y_0210204	c1y_2_bmi	NA	NA	NA	NA	-0.0047	0.0054	-0.0019	0.282	-0.296875	17.4074	NA	68351	59805	58480
c2y_0210204	c1y_asq_acomu	NA	NA	NA	NA	0.0011	0.0059	-0.0019	0.0953	-0.296875	10.1383	NA	68351	66813	65042
c2y_0210204	c1y_asq_bgm	NA	NA	NA	NA	-0.0109	0.0053	-0.0019	0.1767	-0.296875	15.5	NA	68351	66813	65042
c2y_0210204	c1y_asq_cfm	NA	NA	NA	NA	-6e-04	0.005	-0.0019	0.0465	-0.296875	5.96154	NA	68351	66813	65042
c2y_0210204	c1y_asq_dproblem	NA	NA	NA	NA	-0.0161	0.0052	-0.0019	0.061	-0.296875	7.625	NA	68351	66813	65042
c2y_0210204	c1y_asq_epersonal	NA	NA	NA	NA	-0.0066	0.0049	-0.0019	0.0613	-0.296875	7.38554	NA	68351	66518	64770
c2y_0210204	c1y_asq_total	NA	NA	NA	NA	-0.0097	0.0053	-0.0019	0.1088	-0.296875	11.6989	NA	68351	61581	59873
c2y_0210204	c1y_bed_time	NA	NA	NA	NA	4e-04	0.0051	-0.0019	0.0129	-0.296875	2.01562	NA	68351	77807	67653
c2y_0210204	c1y_nap_count	NA	NA	NA	NA	-0.0097	0.0049	-0.0019	0.0192	-0.296875	3.04762	NA	68351	79056	67760
c2y_0210204	c1y_night_wake_up_count	NA	NA	NA	NA	0.0165	0.0046	-0.0019	0.0191	-0.296875	3.03175	NA	68351	79056	67760
c2y_0210204	c1y_sleep_time_day	NA	NA	NA	NA	-0.0255	0.0047	-0.0019	0.0204	-0.296875	3.2381	NA	68351	58931	57534
c2y_0210204	c1y_sleep_time_night	NA	NA	NA	NA	-0.0102	0.0051	-0.0019	0.029	-0.296875	4.26471	NA	68351	59117	57706
c2y_0210204	c1y_total_sleep_time	NA	NA	NA	NA	-0.0284	0.0049	-0.0019	0.0279	-0.296875	4.5	NA	68351	59039	57632
c2y_0210204	c1y_wake_up_time	NA	NA	NA	NA	-0.0283	0.0052	-0.0019	0.063	-0.296875	8.87324	NA	68351	77807	67653
c2y_0210204	c2hy_0010101	NA	NA	NA	NA	0.0249	0.0046	-0.0019	0.0071	-0.296875	1.01429	NA	68351	71319	66376
c2y_0210204	c2hy_0010201	NA	NA	NA	NA	0.0125	0.0051	-0.0019	-0.0108	-0.296875	-1.74194	NA	68351	71319	66376
c2y_0210204	c2hy_0010301	NA	NA	NA	NA	0.0101	0.0051	-0.0019	0.0047	-0.296875	0.770492	NA	68351	71319	66376
c2y_0210204	c2hy_0030002_checked	NA	NA	NA	NA	-0.0029	0.0057	-0.0019	0.2841	-0.296875	13.4645	NA	68351	65763	63483
c2y_0210204	c2hy_0040101	NA	NA	NA	NA	0.0498	0.0051	-0.0019	0.0238	-0.296875	3.26027	NA	68351	71319	66376
c2y_0210204	c2hy_0040102	NA	NA	NA	NA	0.04	0.0049	-0.0019	0.0151	-0.296875	1.96104	NA	68351	70932	66033
c2y_0210204	c2hy_0040201	NA	NA	NA	NA	0.0368	0.0049	-0.0019	0.0156	-0.296875	2.26087	NA	68351	71021	66121
c2y_0210204	c2hy_0040301	NA	NA	NA	NA	0.0248	0.0048	-0.0019	0.0088	-0.296875	1.44262	NA	68351	70753	65870
c2y_0210204	c2hy_0040401b	NA	NA	NA	NA	0.0042	0.0047	-0.0019	-0.0044	-0.296875	-0.733333	NA	68351	61760	60047
c2y_0210204	c2hy_0060001	NA	NA	NA	NA	-0.024	0.0053	-0.0019	0.0076	-0.296875	1.13433	NA	68351	70787	65901
c2y_0210204	c2hy_0060002	NA	NA	NA	NA	-0.0209	0.0047	-0.0019	0.0074	-0.296875	1.23333	NA	68351	70749	65867
c2y_0210204	c2hy_0060003	NA	NA	NA	NA	-0.028	0.0044	-0.0019	0.0069	-0.296875	1.07812	NA	68351	70959	66066
c2y_0210204	c2hy_0060004	NA	NA	NA	NA	-0.0022	0.0054	-0.0019	0.0353	-0.296875	4.97183	NA	68351	71319	66376
c2y_0210204	c2hy_0060005	NA	NA	NA	NA	-0.0268	0.0048	-0.0019	0.0116	-0.296875	1.58904	NA	68351	71319	66376
c2y_0210204	c2hy_0060006	NA	NA	NA	NA	-0.0352	0.0055	-0.0019	0.0022	-0.296875	0.333333	NA	68351	71319	66376
c2y_0210204	c2hy_0060007	NA	NA	NA	NA	-0.0166	0.0049	-0.0019	0.0263	-0.296875	3.65278	NA	68351	71319	66376
c2y_0210204	c2hy_0060008	NA	NA	NA	NA	-0.037	0.0047	-0.0019	0.0028	-0.296875	0.41791	NA	68351	71319	66376
c2y_0210204	c2hy_0060009	NA	NA	NA	NA	-0.0403	0.0046	-0.0019	0.0189	-0.296875	2.66197	NA	68351	71319	66376
c2y_0210204	c2hy_0060010	NA	NA	NA	NA	-0.0433	0.0054	-0.0019	0.0138	-0.296875	1.89041	NA	68351	71319	66376
c2y_0210204	c2hy_0060011	NA	NA	NA	NA	-0.0262	0.0046	-0.0019	0.0165	-0.296875	2.5	NA	68351	71319	66376
c2y_0210204	c2hy_0070101	NA	NA	NA	NA	-0.0192	0.0048	-0.0019	0.0171	-0.296875	2.75806	NA	68351	71319	66376
c2y_0210204	c2hy_0070201	NA	NA	NA	NA	-0.0134	0.0049	-0.0019	0.0138	-0.296875	2.09091	NA	68351	71319	66376
c2y_0210204	c2hy_0070202	NA	NA	NA	NA	-0.014	0.005	-0.0019	0.0294	-0.296875	3.97297	NA	68351	71319	66376
c2y_0210204	c2hy_0070301	NA	NA	NA	NA	-0.0199	0.005	-0.0019	0.0152	-0.296875	2.375	NA	68351	71319	66376
c2y_0210204	c2hy_0070302	NA	NA	NA	NA	-0.0172	0.0048	-0.0019	0.013	-0.296875	1.91176	NA	68351	70819	65924
c2y_0210204	c2hy_0070401	NA	NA	NA	NA	0.0043	0.005	-0.0019	0.0081	-0.296875	1.26562	NA	68351	70346	65497
c2y_0210204	c2hy_0070501	NA	NA	NA	NA	-4e-04	0.0051	-0.0019	0.0047	-0.296875	0.746032	NA	68351	61764	57436
c2y_0210204	c2hy_0070601	NA	NA	NA	NA	-0.0028	0.0055	-0.0019	0.0084	-0.296875	1.12	NA	68351	70697	65804
c2y_0210204	c2hy_0070701	NA	NA	NA	NA	-0.0032	0.0054	-0.0019	0.0086	-0.296875	1.19444	NA	68351	71057	66144
c2y_0210204	c2hy_0090001	NA	NA	NA	NA	0.0285	0.005	-0.0019	0.0136	-0.296875	1.7	NA	68351	71027	66118
c2y_0210204	c2hy_0090101	NA	NA	NA	NA	0.0046	0.005	-0.0019	2e-04	-0.296875	0.031746	NA	68351	70663	65781
c2y_0210204	c2hy_0090201	NA	NA	NA	NA	0.0232	0.005	-0.0019	-0.0029	-0.296875	-0.408451	NA	68351	70178	66794
c2y_0210204	c2hy_0090401	NA	NA	NA	NA	0.0164	0.0044	-0.0019	0.0027	-0.296875	0.442623	NA	68351	70178	66794
c2y_0210204	c2hy_0090601	NA	NA	NA	NA	0.0128	0.0053	-0.0019	0.0043	-0.296875	0.632353	NA	68351	70178	66794
c2y_0210204	c2hy_0090801	NA	NA	NA	NA	0.0183	0.0047	-0.0019	0.0021	-0.296875	0.33871	NA	68351	70178	66794
c2y_0210204	c2hy_0090901	NA	NA	NA	NA	0.0042	0.0045	-0.0019	0.0026	-0.296875	0.440678	NA	68351	69759	66400
c2y_0210204	c2hy_0091001	NA	NA	NA	NA	0.0055	0.0046	-0.0019	-0.0023	-0.296875	-0.359375	NA	68351	69805	66440
c2y_0210204	c2hy_0091201	NA	NA	NA	NA	0.0049	0.0048	-0.0019	0.0035	-0.296875	0.564516	NA	68351	69967	66594
c2y_0210204	c2hy_0091301	NA	NA	NA	NA	0.0132	0.005	-0.0019	0.0114	-0.296875	1.96552	NA	68351	69918	66548
c2y_0210204	c2hy_0091401	NA	NA	NA	NA	0.0121	0.0047	-0.0019	-0.0067	-0.296875	-1.11667	NA	68351	69960	66589
c2y_0210204	c2hy_0190001	NA	NA	NA	NA	-0.0642	0.0052	-0.0019	0.0092	-0.296875	1.29577	NA	68351	70072	66695
c2y_0210204	c2hy_0200001	NA	NA	NA	NA	-0.0159	0.0049	-0.0019	0.04	-0.296875	5.19481	NA	68351	70178	66794
c2y_0210204	c2hy_asq_acomu	NA	NA	NA	NA	0.0023	0.0051	-0.0019	0.066	-0.296875	7.02128	NA	68351	65376	63481
c2y_0210204	c2hy_asq_bgm	NA	NA	NA	NA	-0.017	0.0046	-0.0019	0.0652	-0.296875	7.01075	NA	68351	65376	63481
c2y_0210204	c2hy_asq_cfm	NA	NA	NA	NA	-0.0105	0.0052	-0.0019	0.0357	-0.296875	4.89041	NA	68351	65376	63481
c2y_0210204	c2hy_asq_dproblem	NA	NA	NA	NA	-0.0046	0.0051	-0.0019	0.0588	-0.296875	7.08434	NA	68351	65376	63481
c2y_0210204	c2hy_asq_epersonal	NA	NA	NA	NA	0.0032	0.0051	-0.0019	0.0734	-0.296875	8.24719	NA	68351	65376	63481
c2y_0210204	c2hy_asq_total	NA	NA	NA	NA	-0.0047	0.0049	-0.0019	0.0765	-0.296875	8.89535	NA	68351	61929	59853
c2y_0210204	c2hy_bmi	NA	NA	NA	NA	0.0066	0.0054	-0.0019	0.2398	-0.296875	16.2027	NA	68351	59733	58407
c2y_0210204	c2hy_psi_cf	NA	NA	NA	NA	0.0458	0.0047	-0.0019	0.0273	-0.296875	4.33333	NA	68351	65763	63483
c2y_0210204	c2y_0030002_checked	NA	NA	NA	NA	-0.0085	0.0052	-0.0019	0.2606	-0.296875	11.8455	NA	68351	65763	63483
c2y_0210204	c2y_0070301b	NA	NA	NA	NA	0.0073	0.005	-0.0019	-2e-04	-0.296875	-0.0338983	NA	68351	61411	59707
c2y_0210204	c2y_0080001_1	NA	NA	NA	NA	-0.0144	0.0053	-0.0019	0.0208	-0.296875	3.25	NA	68351	61862	60145
c2y_0210204	c2y_0080001_2	NA	NA	NA	NA	0.0059	0.0052	-0.0019	0.0219	-0.296875	3.47619	NA	68351	61862	60145
c2y_0210204	c2y_0090001b2	NA	NA	NA	NA	-0.0031	0.0048	-0.0019	-0.008	-0.296875	-1.37931	NA	68351	61700	59990
c2y_0210204	c2y_0100001_2	NA	NA	NA	NA	0.0262	0.0048	-0.0019	0.0196	-0.296875	2.9697	NA	68351	60307	58679
c2y_0210204	c2y_0100001_3	NA	NA	NA	NA	0.02	0.0048	-0.0019	0.0195	-0.296875	2.70833	NA	68351	60304	58668
c2y_0210204	c2y_0100001_4	NA	NA	NA	NA	0.0256	0.0056	-0.0019	0.008	-0.296875	1.25	NA	68351	61299	59635
c2y_0210204	c2y_0100501_3	NA	NA	NA	NA	0.0159	0.005	-0.0019	0.0093	-0.296875	1.55	NA	68351	61296	59633
c2y_0210204	c2y_0102001_3	NA	NA	NA	NA	0.0123	0.005	-0.0019	-5e-04	-0.296875	-0.0877193	NA	68351	61299	59635
c2y_0210204	c2y_0103501_2	NA	NA	NA	NA	-0.003	0.0055	-0.0019	0.0157	-0.296875	2.34328	NA	68351	61214	59558
c2y_0210204	c2y_0103501_3	NA	NA	NA	NA	0.0278	0.0048	-0.0019	5e-04	-0.296875	0.0833333	NA	68351	61213	59556
c2y_0210204	c2y_0104001_2	NA	NA	NA	NA	0.0098	0.0053	-0.0019	0.0185	-0.296875	2.68116	NA	68351	61215	59559
c2y_0210204	c2y_0104001_3	NA	NA	NA	NA	0.0103	0.0051	-0.0019	-0.0028	-0.296875	-0.491228	NA	68351	61062	59383
c2y_0210204	c2y_0104501_2	NA	NA	NA	NA	0.0026	0.0045	-0.0019	-0.009	-0.296875	-1.55172	NA	68351	61862	60145
c2y_0210204	c2y_0105001_2	NA	NA	NA	NA	6e-04	0.005	-0.0019	0.0227	-0.296875	3.28986	NA	68351	61862	60145
c2y_0210204	c2y_0105001_3	NA	NA	NA	NA	0.0136	0.0052	-0.0019	0.0027	-0.296875	0.457627	NA	68351	61796	60083
c2y_0210204	c2y_0210205	NA	NA	NA	NA	0.6068	0.0059	-0.0019	-0.0015	-0.296875	-0.220588	NA	68351	71319	66376
c2y_0210204	c2y_0210206	NA	NA	NA	NA	0.4373	0.0056	-0.0019	-4e-04	-0.296875	-0.0727273	NA	68351	71319	66376
c2y_0210204	c2y_0210207	NA	NA	NA	NA	0.3657	0.0056	-0.0019	0.0197	-0.296875	3.28333	NA	68351	71319	66376
c2y_0210204	c2y_0210208	NA	NA	NA	NA	0.3517	0.0055	-0.0019	-0.0033	-0.296875	-0.55	NA	68351	71319	66376
c2y_0210204	c2y_0210209	NA	NA	NA	NA	0.3749	0.0054	-0.0019	7e-04	-0.296875	0.127273	NA	68351	71319	66376
c2y_0210204	c2y_0210210	NA	NA	NA	NA	0.3747	0.0056	-0.0019	-0.0047	-0.296875	-0.824561	NA	68351	71319	66376
c2y_0210204	c2y_0210211	NA	NA	NA	NA	0.3486	0.0053	-0.0019	0.0065	-0.296875	1.01562	NA	68351	71319	66376
c2y_0210204	c2y_0210212	NA	NA	NA	NA	0.3204	0.005	-0.0019	0.0098	-0.296875	1.60656	NA	68351	71319	66376
c2y_0210204	c2y_0220001	NA	NA	NA	NA	0.1853	0.0048	-0.0019	0.0129	-0.296875	2.01562	NA	68351	68796	64124
c2y_0210204	c2y_0240001	NA	NA	NA	NA	-0.0101	0.0052	-0.0019	0.0174	-0.296875	2.63636	NA	68351	71319	66376
c2y_0210204	c2y_0250001	NA	NA	NA	NA	-0.0142	0.0049	-0.0019	0.0067	-0.296875	1.11667	NA	68351	71319	66376
c2y_0210204	c2y_0260001	NA	NA	NA	NA	-4e-04	0.0049	-0.0019	0.014	-0.296875	2	NA	68351	71319	66376
c2y_0210204	c2y_0270001	NA	NA	NA	NA	-0.006	0.0044	-0.0019	0.0049	-0.296875	0.803279	NA	68351	71319	66376
c2y_0210204	c2y_0280001	NA	NA	NA	NA	0.0034	0.0052	-0.0019	2e-04	-0.296875	0.0273973	NA	68351	71319	66376
c2y_0210204	c2y_0290001	NA	NA	NA	NA	0.0331	0.005	-0.0019	0.0457	-0.296875	6.01316	NA	68351	71319	66376
c2y_0210204	c2y_0300001	NA	NA	NA	NA	0.0062	0.0049	-0.0019	0.0185	-0.296875	2.89062	NA	68351	71319	66376
c2y_0210204	c2y_0310001	NA	NA	NA	NA	-0.0046	0.0047	-0.0019	0.0064	-0.296875	1	NA	68351	71319	66376
c2y_0210204	c2y_0320001	NA	NA	NA	NA	0.0247	0.0053	-0.0019	0.03	-0.296875	4.05405	NA	68351	71319	66376
c2y_0210204	c2y_0330101	NA	NA	NA	NA	0.0102	0.0051	-0.0019	0.0142	-0.296875	2.18462	NA	68351	71319	66376
c2y_0210204	c2y_0330201	NA	NA	NA	NA	0.0203	0.005	-0.0019	0.0084	-0.296875	1.23529	NA	68351	71319	66376
c2y_0210204	c2y_0340001	NA	NA	NA	NA	0.0041	0.0053	-0.0019	0.0236	-0.296875	3.63077	NA	68351	71319	66376
c2y_0210204	c2y_0350001	NA	NA	NA	NA	-0.0113	0.0046	-0.0019	0.0086	-0.296875	1.34375	NA	68351	71319	66376
c2y_0210204	c2y_0360001	NA	NA	NA	NA	0.1077	0.005	-0.0019	-0.0022	-0.296875	-0.349206	NA	68351	71319	66376
c2y_0210204	c2y_0360201	NA	NA	NA	NA	0.0225	0.0047	-0.0019	0.0204	-0.296875	1.74359	NA	68351	71319	66376
c2y_0210204	c2y_0450001	NA	NA	NA	NA	-0.077	0.0046	-0.0019	0.0021	-0.296875	0.323077	NA	68351	71319	66376
c2y_0210204	c2y_0460001	NA	NA	NA	NA	-0.0279	0.005	-0.0019	0.0364	-0.296875	5.35294	NA	68351	71319	66376
c2y_0210204	c2y_asq_acomu	NA	NA	NA	NA	0.0126	0.0052	-0.0019	0.0949	-0.296875	10.4286	NA	68351	65376	63481
c2y_0210204	c2y_asq_bgm	NA	NA	NA	NA	-0.0229	0.0058	-0.0019	0.0941	-0.296875	11.6173	NA	68351	65361	63466
c2y_0210204	c2y_asq_cfm	NA	NA	NA	NA	-0.0152	0.0053	-0.0019	0.0439	-0.296875	5.55696	NA	68351	65376	63481
c2y_0210204	c2y_asq_dproblem	NA	NA	NA	NA	-0.0155	0.0054	-0.0019	0.0358	-0.296875	4.36585	NA	68351	65376	63481
c2y_0210204	c2y_asq_epersonal	NA	NA	NA	NA	0.004	0.0057	-0.0019	0.0352	-0.296875	4.09302	NA	68351	65376	63481
c2y_0210204	c2y_asq_total	NA	NA	NA	NA	-0.0068	0.0058	-0.0019	0.079	-0.296875	8.97727	NA	68351	61192	59497
c2y_0210204	c2y_bmi	NA	NA	NA	NA	0.0101	0.0054	-0.0019	0.237	-0.296875	16.4583	NA	68351	59801	58473
c2y_0210204	c3hy_0010101	NA	NA	NA	NA	0.0113	0.0046	-0.0019	0.0138	-0.296875	1.84	NA	68351	68351	68351
c2y_0210204	c3hy_0010201	NA	NA	NA	NA	0.0023	0.0049	-0.0019	0.0076	-0.296875	1.11765	NA	68351	68351	68351
c2y_0210204	c3hy_0010301	NA	NA	NA	NA	0.005	0.005	-0.0019	-0.0017	-0.296875	-0.25	NA	68351	68351	68351
c2y_0210204	c3hy_0030002	NA	NA	NA	NA	0.0049	0.0059	-0.0019	0.3623	-0.296875	15.417	NA	68351	68351	68351
c2y_0210204	c3hy_0080102	NA	NA	NA	NA	0.0067	0.0048	-0.0019	-0.0055	-0.296875	-0.916667	NA	68351	68351	68351
c2y_0210204	c3hy_0081001	NA	NA	NA	NA	-0.019	0.0048	-0.0019	0.0024	-0.296875	0.393443	NA	68351	68351	68351
c2y_0210204	c3hy_0082002	NA	NA	NA	NA	-0.0093	0.0047	-0.0019	0.0305	-0.296875	2.52066	NA	68351	68351	68351
c2y_0210204	c3hy_0083001	NA	NA	NA	NA	-0.0141	0.0049	-0.0019	0.001	-0.296875	0.140845	NA	68351	68351	68351
c2y_0210204	c3hy_0083002	NA	NA	NA	NA	-0.0121	0.0048	-0.0019	0.0055	-0.296875	0.808824	NA	68351	68351	68351
c2y_0210204	c3hy_0084001	NA	NA	NA	NA	0.0016	0.005	-0.0019	0.0021	-0.296875	0.304348	NA	68351	68351	68351
c2y_0210204	c3hy_0085001	NA	NA	NA	NA	-0.004	0.005	-0.0019	0.0049	-0.296875	0.671233	NA	68351	68351	68351
c2y_0210204	c3hy_0086001	NA	NA	NA	NA	0.0049	0.0055	-0.0019	0.006	-0.296875	0.895522	NA	68351	60702	60702
c2y_0210204	c3hy_0087001	NA	NA	NA	NA	-0.0029	0.0054	-0.0019	0.0123	-0.296875	1.75714	NA	68351	68351	68351
c2y_0210204	c3hy_0090001	NA	NA	NA	NA	0.0249	0.005	-0.0019	0.0029	-0.296875	0.367089	NA	68351	68351	68351
c2y_0210204	c3hy_0090101	NA	NA	NA	NA	0.0028	0.0053	-0.0019	0.0014	-0.296875	0.233333	NA	68351	68351	68351
c2y_0210204	c3hy_0090201	NA	NA	NA	NA	0.0098	0.0049	-0.0019	7e-04	-0.296875	0.111111	NA	68351	68351	68351
c2y_0210204	c3hy_0090401	NA	NA	NA	NA	0.0272	0.0046	-0.0019	0.0036	-0.296875	0.514286	NA	68351	68280	68280
c2y_0210204	c3hy_0090601	NA	NA	NA	NA	8e-04	0.0045	-0.0019	0.0053	-0.296875	0.815385	NA	68351	68351	68351
c2y_0210204	c3hy_0090801	NA	NA	NA	NA	0.0235	0.0049	-0.0019	0.0075	-0.296875	1.31579	NA	68351	68351	68351
c2y_0210204	c3hy_0091001	NA	NA	NA	NA	0.0045	0.0046	-0.0019	0.0112	-0.296875	1.72308	NA	68351	68351	68351
c2y_0210204	c3hy_0091201	NA	NA	NA	NA	0.0058	0.0048	-0.0019	-0.013	-0.296875	-2.03125	NA	68351	68351	68351
c2y_0210204	c3hy_0091401	NA	NA	NA	NA	0.0179	0.0049	-0.0019	-0.0012	-0.296875	-0.196721	NA	68351	68351	68351
c2y_0210204	c3hy_asq_acomu	NA	NA	NA	NA	-0.0043	0.0053	-0.0019	0.0435	-0.296875	5.50633	NA	68351	65763	63483
c2y_0210204	c3hy_asq_bgm	NA	NA	NA	NA	-0.0054	0.0053	-0.0019	0.0563	-0.296875	7.40789	NA	68351	65763	63483
c2y_0210204	c3hy_asq_cfm	NA	NA	NA	NA	-0.0156	0.0055	-0.0019	0.0529	-0.296875	6.78205	NA	68351	65763	63483
c2y_0210204	c3hy_asq_dproblem	NA	NA	NA	NA	-0.0077	0.0055	-0.0019	0.0431	-0.296875	5.4557	NA	68351	65763	63483
c2y_0210204	c3hy_asq_epersonal	NA	NA	NA	NA	-0.0138	0.0054	-0.0019	0.0429	-0.296875	4.98837	NA	68351	65763	63483
c2y_0210204	c3hy_asq_total	NA	NA	NA	NA	-0.0121	0.0058	-0.0019	0.0646	-0.296875	8.17722	NA	68351	62053	59974
c2y_0210204	c3hy_bmi	NA	NA	NA	NA	-0.004	0.0054	-0.0019	0.2701	-0.296875	16.3697	NA	68351	58174	57148
c2y_0210204	c3hy_psi_cf	NA	NA	NA	NA	0.042	0.0048	-0.0019	0.0334	-0.296875	4.07317	NA	68351	65763	63483
c2y_0210204	c3y_0010101	NA	NA	NA	NA	0.0145	0.0045	-0.0019	0.0108	-0.296875	1.61194	NA	68351	70178	66794
c2y_0210204	c3y_0010201	NA	NA	NA	NA	0.0056	0.0054	-0.0019	9e-04	-0.296875	0.130435	NA	68351	70178	66794
c2y_0210204	c3y_0010301	NA	NA	NA	NA	0.0031	0.0055	-0.0019	0.0018	-0.296875	0.26087	NA	68351	70178	66794
c2y_0210204	c3y_0030002_checked	NA	NA	NA	NA	-0.0036	0.0058	-0.0019	0.3134	-0.296875	14.3105	NA	68351	65763	63483
c2y_0210204	c3y_0040001_1	NA	NA	NA	NA	0.0045	0.0052	-0.0019	0.0083	-0.296875	1.22059	NA	68351	61157	59461
c2y_0210204	c3y_0040001_2	NA	NA	NA	NA	-0.0052	0.0052	-0.0019	0.0111	-0.296875	1.65672	NA	68351	61537	59833
c2y_0210204	c3y_0050001_1	NA	NA	NA	NA	-0.0057	0.0046	-0.0019	0.022	-0.296875	3.18841	NA	68351	49116	47780
c2y_0210204	c3y_0050001_2	NA	NA	NA	NA	-0.0078	0.0046	-0.0019	0.0089	-0.296875	1.28986	NA	68351	61714	60002
c2y_0210204	c3y_0050001_3	NA	NA	NA	NA	0.0089	0.0044	-0.0019	0.0435	-0.296875	6.30435	NA	68351	61757	60045
c2y_0210204	c3y_0060001	NA	NA	NA	NA	-0.0068	0.0048	-0.0019	0.0141	-0.296875	1.98592	NA	68351	70178	66794
c2y_0210204	c3y_0082101	NA	NA	NA	NA	0.0119	0.0055	-0.0019	0.0477	-0.296875	5.54651	NA	68351	70178	66794
c2y_0210204	c3y_0082102	NA	NA	NA	NA	0.0127	0.0054	-0.0019	0.0549	-0.296875	6.16854	NA	68351	70178	66794
c2y_0210204	c3y_0091001	NA	NA	NA	NA	0.0599	0.0049	-0.0019	0.0302	-0.296875	3.51163	NA	68351	70178	66794
c2y_0210204	c3y_0091101	NA	NA	NA	NA	0.0321	0.0049	-0.0019	0.0405	-0.296875	4.55056	NA	68351	70178	66794
c2y_0210204	c3y_0091201	NA	NA	NA	NA	0.0533	0.0048	-0.0019	0.0365	-0.296875	4.29412	NA	68351	70178	66794
c2y_0210204	c3y_0091301	NA	NA	NA	NA	0.0459	0.005	-0.0019	0.0013	-0.296875	0.19403	NA	68351	70178	66794
c2y_0210204	c3y_0091401	NA	NA	NA	NA	0.0049	0.0049	-0.0019	0.0113	-0.296875	1.66176	NA	68351	70178	66794
c2y_0210204	c3y_0091501	NA	NA	NA	NA	0.1503	0.0053	-0.0019	0.0102	-0.296875	1.47826	NA	68351	70178	66794
c2y_0210204	c3y_0092801	NA	NA	NA	NA	0.0255	0.0051	-0.0019	-0.0066	-0.296875	-0.985075	NA	68351	70178	66794
c2y_0210204	c3y_0092901	NA	NA	NA	NA	0.0213	0.0048	-0.0019	0.0044	-0.296875	0.733333	NA	68351	70178	66794
c2y_0210204	c3y_0093001	NA	NA	NA	NA	0.0236	0.0051	-0.0019	0.0063	-0.296875	0.969231	NA	68351	70178	66794
c2y_0210204	c3y_0093401	NA	NA	NA	NA	0.0093	0.0043	-0.0019	-0.0078	-0.296875	-1.2381	NA	68351	70178	66794
c2y_0210204	c3y_0094701	NA	NA	NA	NA	0.0045	0.0047	-0.0019	-0.0024	-0.296875	-0.428571	NA	68351	70178	66794
c2y_0210204	c3y_0095301	NA	NA	NA	NA	0.0079	0.0043	-0.0019	0.0063	-0.296875	1.05	NA	68351	70178	66794
c2y_0210204	c3y_0095401	NA	NA	NA	NA	0.0104	0.0043	-0.0019	0.0044	-0.296875	0.6875	NA	68351	70178	66794
c2y_0210204	c3y_0100101	NA	NA	NA	NA	0.0325	0.0052	-0.0019	0.0062	-0.296875	0.861111	NA	68351	70178	66794
c2y_0210204	c3y_0100102	NA	NA	NA	NA	0.0332	0.0049	-0.0019	0.0087	-0.296875	1.19178	NA	68351	70178	66794
c2y_0210204	c3y_0100201	NA	NA	NA	NA	0.0307	0.0051	-0.0019	0.0014	-0.296875	0.2	NA	68351	70178	66794
c2y_0210204	c3y_0100301b	NA	NA	NA	NA	0.024	0.0049	-0.0019	0.0041	-0.296875	0.554054	NA	68351	61540	59832
c2y_0210204	c3y_0110001_3	NA	NA	NA	NA	0.0167	0.0053	-0.0019	0.0212	-0.296875	2.90411	NA	68351	60361	58686
c2y_0210204	c3y_0110101	NA	NA	NA	NA	0.0359	0.0046	-0.0019	0.0383	-0.296875	5.17568	NA	68351	69564	66225
c2y_0210204	c3y_0110201	NA	NA	NA	NA	0.0249	0.0049	-0.0019	0.0182	-0.296875	2.56338	NA	68351	70178	66794
c2y_0210204	c3y_0110301	NA	NA	NA	NA	0.0259	0.0049	-0.0019	0.0184	-0.296875	2.48649	NA	68351	70178	66794
c2y_0210204	c3y_0110501_3	NA	NA	NA	NA	0.0146	0.0053	-0.0019	0.0021	-0.296875	0.368421	NA	68351	58745	57146
c2y_0210204	c3y_0110601	NA	NA	NA	NA	0.019	0.0044	-0.0019	0.0151	-0.296875	2.09722	NA	68351	69945	66579
c2y_0210204	c3y_0110701	NA	NA	NA	NA	0.0198	0.0048	-0.0019	0.0103	-0.296875	1.51471	NA	68351	69905	66542
c2y_0210204	c3y_0110801	NA	NA	NA	NA	0.0183	0.0046	-0.0019	0.0044	-0.296875	0.666667	NA	68351	69899	66532
c2y_0210204	c3y_0112001_3	NA	NA	NA	NA	0.0036	0.0046	-0.0019	-0.0015	-0.296875	-0.254237	NA	68351	61862	60145
c2y_0210204	c3y_0113501_2	NA	NA	NA	NA	-0.001	0.0045	-0.0019	0.0043	-0.296875	0.661538	NA	68351	61862	60145
c2y_0210204	c3y_0113501_3	NA	NA	NA	NA	0.0178	0.0052	-0.0019	-0.0015	-0.296875	-0.217391	NA	68351	61862	60145
c2y_0210204	c3y_0114001_2	NA	NA	NA	NA	0.0104	0.0054	-0.0019	0.0042	-0.296875	0.591549	NA	68351	61862	60145
c2y_0210204	c3y_0114001_3	NA	NA	NA	NA	0.0159	0.0049	-0.0019	-0.0047	-0.296875	-0.783333	NA	68351	61669	59960
c2y_0210204	c3y_0114501_2	NA	NA	NA	NA	0.0042	0.0049	-0.0019	-0.0038	-0.296875	-0.666667	NA	68351	61733	60019
c2y_0210204	c3y_0115001_2	NA	NA	NA	NA	0.0106	0.005	-0.0019	0.0175	-0.296875	2.46479	NA	68351	61726	60011
c2y_0210204	c3y_0115001_3	NA	NA	NA	NA	0.0166	0.005	-0.0019	0.0016	-0.296875	0.231884	NA	68351	54725	53185
c2y_0210204	c3y_0116001	NA	NA	NA	NA	0.0375	0.0041	-0.0019	0.0083	-0.296875	1.53704	NA	68351	69921	66557
c2y_0210204	c3y_0116101	NA	NA	NA	NA	0.0208	0.0047	-0.0019	-0.0068	-0.296875	-1.0625	NA	68351	67798	64545
c2y_0210204	c3y_0116102	NA	NA	NA	NA	0.0306	0.0044	-0.0019	0.0096	-0.296875	1.43284	NA	68351	67700	64454
c2y_0210204	c3y_0120001	NA	NA	NA	NA	0.0897	0.0052	-0.0019	0.0525	-0.296875	5.41237	NA	68351	67822	64563
c2y_0210204	c3y_0130001	NA	NA	NA	NA	0.0733	0.0047	-0.0019	0.0375	-0.296875	4.03226	NA	68351	69987	66622
c2y_0210204	c3y_0130101	NA	NA	NA	NA	0.0835	0.0049	-0.0019	0.0494	-0.296875	4.94	NA	68351	69842	66474
c2y_0210204	c3y_0130201	NA	NA	NA	NA	0.0618	0.0046	-0.0019	0.0303	-0.296875	3.06061	NA	68351	69820	66456
c2y_0210204	c3y_0130301	NA	NA	NA	NA	0.0279	0.005	-0.0019	0.0068	-0.296875	0.957746	NA	68351	69759	66394
c2y_0210204	c3y_0140001	NA	NA	NA	NA	0.066	0.0052	-0.0019	0.037	-0.296875	4.5122	NA	68351	69954	66583
c2y_0210204	c3y_0150001	NA	NA	NA	NA	0.0435	0.0052	-0.0019	0.013	-0.296875	1.9697	NA	68351	70178	66794
c2y_0210204	c3y_0160001	NA	NA	NA	NA	0.0734	0.0052	-0.0019	0.0064	-0.296875	0.914286	NA	68351	70178	66794
c2y_0210204	c3y_0170001	NA	NA	NA	NA	0.0659	0.005	-0.0019	0.0523	-0.296875	5.50526	NA	68351	70178	66794
c2y_0210204	c3y_0180001	NA	NA	NA	NA	0.0695	0.005	-0.0019	0.0483	-0.296875	4.97938	NA	68351	70178	66794
c2y_0210204	c3y_0180101	NA	NA	NA	NA	0.0676	0.0048	-0.0019	0.0516	-0.296875	5.54839	NA	68351	70178	66794
c2y_0210204	c3y_0180401	NA	NA	NA	NA	0.0551	0.0051	-0.0019	0.0188	-0.296875	2.57534	NA	68351	70178	66794
c2y_0210204	c3y_0190001	NA	NA	NA	NA	0.0582	0.0048	-0.0019	0.0383	-0.296875	3.94845	NA	68351	70178	66794
c2y_0210204	c3y_0200001	NA	NA	NA	NA	0.0732	0.0045	-0.0019	0.0633	-0.296875	6.52577	NA	68351	70178	66794
c2y_0210204	c3y_0210001	NA	NA	NA	NA	0.2403	0.0051	-0.0019	0.0101	-0.296875	1.48529	NA	68351	70178	66794
c2y_0210204	c3y_0220001	NA	NA	NA	NA	0.2404	0.005	-0.0019	0.0091	-0.296875	1.35821	NA	68351	70178	66794
c2y_0210204	c3y_0220101	NA	NA	NA	NA	0.1223	0.0049	-0.0019	0.0133	-0.296875	1.84722	NA	68351	70178	66794
c2y_0210204	c3y_0220201	NA	NA	NA	NA	0.1821	0.0048	-0.0019	0.0047	-0.296875	0.723077	NA	68351	70178	66794
c2y_0210204	c3y_0220202	NA	NA	NA	NA	0.2013	0.0049	-0.0019	0.0014	-0.296875	0.215385	NA	68351	70178	66794
c2y_0210204	c3y_0220203	NA	NA	NA	NA	0.2564	0.005	-0.0019	0.0044	-0.296875	0.733333	NA	68351	70178	66794
c2y_0210204	c3y_0220204	NA	NA	NA	NA	0.2717	0.005	-0.0019	-2e-04	-0.296875	-0.03125	NA	68351	70178	66794
c2y_0210204	c3y_0220205	NA	NA	NA	NA	0.209	0.005	-0.0019	8e-04	-0.296875	0.115942	NA	68351	69309	65965
c2y_0210204	c3y_0220206	NA	NA	NA	NA	0.1516	0.005	-0.0019	0.0024	-0.296875	0.363636	NA	68351	69920	66559
c2y_0210204	c3y_0220207	NA	NA	NA	NA	0.1289	0.0051	-0.0019	6e-04	-0.296875	0.101695	NA	68351	69935	66567
c2y_0210204	c3y_0220208	NA	NA	NA	NA	0.1222	0.0055	-0.0019	-0.0032	-0.296875	-0.533333	NA	68351	69685	66328
c2y_0210204	c3y_0220209	NA	NA	NA	NA	0.147	0.0049	-0.0019	0.0158	-0.296875	2.46875	NA	68351	70038	66668
c2y_0210204	c3y_0220210	NA	NA	NA	NA	0.1594	0.0054	-0.0019	0.0023	-0.296875	0.370968	NA	68351	69125	65816
c2y_0210204	c3y_0220211	NA	NA	NA	NA	0.1534	0.0048	-0.0019	-0.003	-0.296875	-0.517241	NA	68351	70050	66674
c2y_0210204	c3y_0220212	NA	NA	NA	NA	0.1503	0.0047	-0.0019	-0.0047	-0.296875	-0.746032	NA	68351	69946	66575
c2y_0210204	c3y_0230001	NA	NA	NA	NA	0.1215	0.005	-0.0019	0.0066	-0.296875	1.1	NA	68351	70249	66467
c2y_0210204	c3y_0240001	NA	NA	NA	NA	0.0011	0.0048	-0.0019	0.031	-0.296875	4.49275	NA	68351	56798	53899
c2y_0210204	c3y_0250001	NA	NA	NA	NA	-0.0042	0.0049	-0.0019	0.0162	-0.296875	2.38235	NA	68351	70596	66794
c2y_0210204	c3y_0260001	NA	NA	NA	NA	0.0011	0.0048	-0.0019	0.0292	-0.296875	4.17143	NA	68351	70596	66794
c2y_0210204	c3y_0270101	NA	NA	NA	NA	0.0113	0.0049	-0.0019	0.0156	-0.296875	2.32836	NA	68351	70596	66794
c2y_0210204	c3y_0270201	NA	NA	NA	NA	0.0118	0.0049	-0.0019	0.0052	-0.296875	0.732394	NA	68351	70596	66794
c2y_0210204	c3y_0270301	NA	NA	NA	NA	0.0186	0.0045	-0.0019	0.01	-0.296875	1.53846	NA	68351	70596	66794
c2y_0210204	c3y_0270401	NA	NA	NA	NA	0.0532	0.0048	-0.0019	0.0359	-0.296875	4.72368	NA	68351	70596	66794
c2y_0210204	c3y_0270501	NA	NA	NA	NA	0.0265	0.0054	-0.0019	0.0215	-0.296875	3.02817	NA	68351	70596	66794
c2y_0210204	c3y_0270601	NA	NA	NA	NA	0.0056	0.0046	-0.0019	-0.0051	-0.296875	-0.822581	NA	68351	70596	66794
c2y_0210204	c3y_0280101	NA	NA	NA	NA	-0.0102	0.0047	-0.0019	0.0197	-0.296875	2.9403	NA	68351	70596	66794
c2y_0210204	c3y_0280201b	NA	NA	NA	NA	-0.0012	0.0047	-0.0019	0.0051	-0.296875	0.689189	NA	68351	61614	59906
c2y_0210204	c3y_0280301b	NA	NA	NA	NA	-0.0122	0.0051	-0.0019	-0.0041	-0.296875	-0.602941	NA	68351	61048	59359
c2y_0210204	c3y_0280501b	NA	NA	NA	NA	-0.0104	0.0042	-0.0019	0.0089	-0.296875	1.27143	NA	68351	61589	59881
c2y_0210204	c3y_0280601b	NA	NA	NA	NA	-0.0028	0.005	-0.0019	0.0065	-0.296875	0.866667	NA	68351	61610	59905
c2y_0210204	c3y_0280901b	NA	NA	NA	NA	-0.0041	0.0047	-0.0019	-0.0038	-0.296875	-0.520548	NA	68351	61560	59856
c2y_0210204	c3y_0290001	NA	NA	NA	NA	0.0223	0.005	-0.0019	0.0146	-0.296875	2.08571	NA	68351	70596	66794
c2y_0210204	c3y_0300001	NA	NA	NA	NA	0.011	0.0052	-0.0019	0.0111	-0.296875	1.68182	NA	68351	70596	66794
c2y_0210204	c3y_0300002	NA	NA	NA	NA	0.018	0.0051	-0.0019	0.0142	-0.296875	1.97222	NA	68351	70596	66794
c2y_0210204	c3y_0300101	NA	NA	NA	NA	-5.0847e-05	0.0052	-0.0019	0.0207	-0.296875	3.04412	NA	68351	70596	66794
c2y_0210204	c3y_0300201	NA	NA	NA	NA	-0.0221	0.0048	-0.0019	0.0152	-0.296875	2.23529	NA	68351	70186	66408
c2y_0210204	c3y_0310001	NA	NA	NA	NA	-0.0153	0.0046	-0.0019	0.0107	-0.296875	1.78333	NA	68351	69944	66197
c2y_0210204	c3y_0320001	NA	NA	NA	NA	0.0277	0.005	-0.0019	0.0059	-0.296875	0.893939	NA	68351	70596	66794
c2y_0210204	c3y_0330001	NA	NA	NA	NA	-0.0061	0.005	-0.0019	0.0077	-0.296875	1.22222	NA	68351	70596	66794
c2y_0210204	c3y_0350001	NA	NA	NA	NA	0.0768	0.005	-0.0019	0.0107	-0.296875	1.62121	NA	68351	70596	66794
c2y_0210204	c3y_0420001	NA	NA	NA	NA	-0.063	0.0045	-0.0019	0.005	-0.296875	0.78125	NA	68351	70596	66794
c2y_0210204	c3y_0430001	NA	NA	NA	NA	-0.0186	0.0048	-0.0019	0.0375	-0.296875	5.13699	NA	68351	70596	66794
c2y_0210204	c3y_0450001	NA	NA	NA	NA	0.022	0.0054	-0.0019	0.0413	-0.296875	5.36364	NA	68351	70596	66794
c2y_0210204	c3y_0460101	NA	NA	NA	NA	0.0267	0.0049	-0.0019	0.0315	-0.296875	3.98734	NA	68351	70596	66794
c2y_0210204	c3y_0460401	NA	NA	NA	NA	0.0088	0.0053	-0.0019	0.0015	-0.296875	0.227273	NA	68351	70596	66794
c2y_0210204	c3y_0490001	NA	NA	NA	NA	0.0109	0.0045	-0.0019	-0.0032	-0.296875	-0.52459	NA	68351	70596	66794
c2y_0210204	c3y_0500001	NA	NA	NA	NA	0.0046	0.005	-0.0019	0.0013	-0.296875	0.203125	NA	68351	70310	66530
c2y_0210204	c3y_0510001	NA	NA	NA	NA	0.0012	0.0051	-0.0019	-0.0015	-0.296875	-0.234375	NA	68351	70596	66794
c2y_0210204	c3y_0510002	NA	NA	NA	NA	0.0104	0.0056	-0.0019	0.0094	-0.296875	1.44615	NA	68351	70596	66794
c2y_0210204	c3y_0510003	NA	NA	NA	NA	0.016	0.005	-0.0019	-0.0024	-0.296875	-0.358209	NA	68351	70596	66794
c2y_0210204	c3y_0510004	NA	NA	NA	NA	0.0317	0.0046	-0.0019	0.0182	-0.296875	2.8	NA	68351	70596	66794
c2y_0210204	c3y_0520001	NA	NA	NA	NA	0.0084	0.0047	-0.0019	0.0072	-0.296875	1.01408	NA	68351	70596	66794
c2y_0210204	c3y_0520101	NA	NA	NA	NA	8e-04	0.0051	-0.0019	0.0076	-0.296875	1.11765	NA	68351	70596	66794
c2y_0210204	c3y_0520201	NA	NA	NA	NA	0.0067	0.0046	-0.0019	-0.0021	-0.296875	-0.318182	NA	68351	70596	66794
c2y_0210204	c3y_0530001	NA	NA	NA	NA	0.0067	0.0052	-0.0019	0.01	-0.296875	1.36986	NA	68351	70596	66794
c2y_0210204	c3y_0530002	NA	NA	NA	NA	-5e-04	0.005	-0.0019	0.0168	-0.296875	2.33333	NA	68351	70596	66794
c2y_0210204	c3y_0530003	NA	NA	NA	NA	0.0091	0.0044	-0.0019	-0.0034	-0.296875	-0.576271	NA	68351	70596	66794
c2y_0210204	c3y_0530004	NA	NA	NA	NA	-0.0071	0.0053	-0.0019	-0.0013	-0.296875	-0.191176	NA	68351	70596	66794
c2y_0210204	c3y_0540001	NA	NA	NA	NA	-0.0082	0.005	-0.0019	-0.006	-0.296875	-0.952381	NA	68351	70596	66794
c2y_0210204	c3y_0540002	NA	NA	NA	NA	0.0042	0.0055	-0.0019	-0.0151	-0.296875	-2.35938	NA	68351	70596	66794
c2y_0210204	c3y_0540003	NA	NA	NA	NA	-0.0052	0.0052	-0.0019	0.0086	-0.296875	1.22857	NA	68351	70596	66794
c2y_0210204	c3y_0540004	NA	NA	NA	NA	-0.0018	0.0048	-0.0019	0.0227	-0.296875	3.28986	NA	68351	70596	66794
c2y_0210204	c3y_0550001	NA	NA	NA	NA	0.0129	0.0046	-0.0019	0.0055	-0.296875	0.808824	NA	68351	70596	66794
c2y_0210204	c3y_0560001	NA	NA	NA	NA	0.0119	0.0046	-0.0019	0.0019	-0.296875	0.287879	NA	68351	70596	66794
c2y_0210204	c3y_0570001	NA	NA	NA	NA	-0.0047	0.0046	-0.0019	0.0135	-0.296875	2.01493	NA	68351	70596	66794
c2y_0210204	c3y_0570002	NA	NA	NA	NA	0.001	0.0051	-0.0019	0.0049	-0.296875	0.742424	NA	68351	70181	66434
c2y_0210204	c3y_0570003	NA	NA	NA	NA	0.0111	0.0052	-0.0019	0.0045	-0.296875	0.681818	NA	68351	70047	66303
c2y_0210204	c3y_0570004	NA	NA	NA	NA	-0.0163	0.0048	-0.0019	0.0158	-0.296875	2.32353	NA	68351	69824	66077
c2y_0210204	c3y_0580001	NA	NA	NA	NA	0.0159	0.0049	-0.0019	0.0167	-0.296875	1.19286	NA	68351	70453	66667
c2y_0210204	c3y_0580002	NA	NA	NA	NA	0.0087	0.0047	-0.0019	0.0096	-0.296875	1.35211	NA	68351	70254	66489
c2y_0210204	c3y_0580003	NA	NA	NA	NA	-0.0014	0.0054	-0.0019	0.0062	-0.296875	0.911765	NA	68351	70178	66794
c2y_0210204	c3y_0580004	NA	NA	NA	NA	0.0139	0.0052	-0.0019	0.0144	-0.296875	1.89474	NA	68351	70178	66794
c2y_0210204	c3y_0590001	NA	NA	NA	NA	0.0156	0.0048	-0.0019	0.0118	-0.296875	1.66197	NA	68351	70178	66794
c2y_0210204	c3y_0590002	NA	NA	NA	NA	0.0093	0.005	-0.0019	0.0108	-0.296875	1.61194	NA	68351	70158	66774
c2y_0210204	c3y_0590003	NA	NA	NA	NA	0.0033	0.0044	-0.0019	0.0067	-0.296875	0.848101	NA	68351	70178	66794
c2y_0210204	c3y_0590004	NA	NA	NA	NA	0.0166	0.0051	-0.0019	0.0048	-0.296875	0.648649	NA	68351	70178	66794
c2y_0210204	c3y_0590005	NA	NA	NA	NA	0.0069	0.0051	-0.0019	0.0082	-0.296875	1.28125	NA	68351	70178	66794
c2y_0210204	c3y_0590006	NA	NA	NA	NA	0.0099	0.0053	-0.0019	-0.0119	-0.296875	-2.01695	NA	68351	70178	66794
c2y_0210204	c3y_0590007	NA	NA	NA	NA	0.0103	0.0053	-0.0019	0.0083	-0.296875	1.22059	NA	68351	70178	66794
c2y_0210204	c3y_0600101_1	NA	NA	NA	NA	8e-04	0.005	-0.0019	-0.01	-0.296875	-1.5625	NA	68351	54023	52513
c2y_0210204	c3y_0600101_2	NA	NA	NA	NA	1.8205e-05	0.0054	-0.0019	0.001	-0.296875	0.15625	NA	68351	54087	52572
c2y_0210204	c3y_0600101_3	NA	NA	NA	NA	0.0012	0.0048	-0.0019	-0.0012	-0.296875	-0.181818	NA	68351	61648	59934
c2y_0210204	c3y_0600101_4	NA	NA	NA	NA	0.0026	0.0044	-0.0019	-0.0052	-0.296875	-0.787879	NA	68351	61779	60068
c2y_0210204	c3y_0600201	NA	NA	NA	NA	0.0107	0.0052	-0.0019	0.0099	-0.296875	1.54688	NA	68351	68774	65511
c2y_0210204	c3y_0600202	NA	NA	NA	NA	0.0035	0.0045	-0.0019	-0.0015	-0.296875	-0.245902	NA	68351	64065	61042
c2y_0210204	c3y_0600301	NA	NA	NA	NA	0.0232	0.0051	-0.0019	-0.004	-0.296875	-0.625	NA	68351	70178	66794
c2y_0210204	c3y_0610001	NA	NA	NA	NA	0.0291	0.0049	-0.0019	0.0086	-0.296875	1.34375	NA	68351	70178	66794
c2y_0210204	c3y_0611001	NA	NA	NA	NA	0.0314	0.0046	-0.0019	0.0081	-0.296875	1.15714	NA	68351	70178	66794
c2y_0210204	c3y_0611101	NA	NA	NA	NA	0.0276	0.0049	-0.0019	0.0025	-0.296875	0.396825	NA	68351	70178	66794
c2y_0210204	c3y_0611201	NA	NA	NA	NA	0.0254	0.0049	-0.0019	9e-04	-0.296875	0.125	NA	68351	70178	66794
c2y_0210204	c3y_0611301	NA	NA	NA	NA	0.0282	0.0049	-0.0019	0.0124	-0.296875	1.96825	NA	68351	70178	66794
c2y_0210204	c3y_0611401	NA	NA	NA	NA	0.0216	0.0051	-0.0019	0.0054	-0.296875	0.857143	NA	68351	70178	66794
c2y_0210204	c3y_0611501	NA	NA	NA	NA	0.0107	0.0044	-0.0019	0.0038	-0.296875	0.584615	NA	68351	70178	66794
c2y_0210204	c3y_0611601	NA	NA	NA	NA	0.0062	0.0051	-0.0019	-0.0069	-0.296875	-1.1129	NA	68351	70178	66794
c2y_0210204	c3y_0620001	NA	NA	NA	NA	-0.0092	0.0049	-0.0019	0.0089	-0.296875	1.36923	NA	68351	68351	68351
c2y_0210204	c3y_0620101	NA	NA	NA	NA	0.0084	0.0057	-0.0019	0.0235	-0.296875	3.4058	NA	68351	68351	68351
c2y_0210204	c3y_0620201	NA	NA	NA	NA	-0.0107	0.0053	-0.0019	0.0055	-0.296875	0.887097	NA	68351	68351	68351
c2y_0210204	c3y_0620301	NA	NA	NA	NA	3e-04	0.0051	-0.0019	0.0119	-0.296875	1.77612	NA	68351	68351	68351
c2y_0210204	c3y_0630001	NA	NA	NA	NA	-0.0016	0.0046	-0.0019	0.0247	-0.296875	3.43056	NA	68351	68351	68351
c2y_0210204	c3y_0631001	NA	NA	NA	NA	-0.0014	0.0052	-0.0019	0.0118	-0.296875	1.61644	NA	68351	68351	68351
c2y_0210204	c3y_0631101	NA	NA	NA	NA	-2.0166e-05	0.0044	-0.0019	0.0114	-0.296875	1.96552	NA	68351	68351	68351
c2y_0210204	c3y_0631201	NA	NA	NA	NA	-0.0049	0.0049	-0.0019	0.0059	-0.296875	0.951613	NA	68351	68351	68351
c2y_0210204	c3y_0631401	NA	NA	NA	NA	-0.0047	0.0046	-0.0019	0.0221	-0.296875	3.25	NA	68351	68351	68351
c2y_0210204	c3y_asq_acomu	NA	NA	NA	NA	0.0025	0.0055	-0.0019	0.0538	-0.296875	6.725	NA	68351	65376	63481
c2y_0210204	c3y_asq_bgm	NA	NA	NA	NA	-0.0237	0.005	-0.0019	0.05	-0.296875	5.88235	NA	68351	65376	63481
c2y_0210204	c3y_asq_cfm	NA	NA	NA	NA	-0.016	0.0055	-0.0019	0.0484	-0.296875	6.36842	NA	68351	65376	63481
c2y_0210204	c3y_asq_dproblem	NA	NA	NA	NA	-0.0063	0.0056	-0.0019	0.0531	-0.296875	6.39759	NA	68351	65376	63481
c2y_0210204	c3y_asq_epersonal	NA	NA	NA	NA	-0.011	0.0057	-0.0019	0.0544	-0.296875	6.55422	NA	68351	65376	63481
c2y_0210204	c3y_asq_total	NA	NA	NA	NA	-0.0173	0.0055	-0.0019	0.0674	-0.296875	8.53165	NA	68351	61689	59977
c2y_0210204	c3y_bed_time	NA	NA	NA	NA	0.0212	0.0047	-0.0019	0.0309	-0.296875	4.29167	NA	68351	78062	67869
c2y_0210204	c3y_bmi	NA	NA	NA	NA	0.0051	0.0054	-0.0019	0.2654	-0.296875	15.7976	NA	68351	58159	57132
c2y_0210204	c3y_nap_count	NA	NA	NA	NA	0.0158	0.0051	-0.0019	0.0206	-0.296875	3.12121	NA	68351	78115	67897
c2y_0210204	c3y_night_wake_up_count	NA	NA	NA	NA	0.0208	0.0048	-0.0019	0.0214	-0.296875	2.77922	NA	68351	78115	67897
c2y_0210204	c3y_sleep_time_day	NA	NA	NA	NA	0.0062	0.0048	-0.0019	0.0233	-0.296875	3.32857	NA	68351	78115	67897
c2y_0210204	c3y_sleep_time_night	NA	NA	NA	NA	-0.0284	0.0048	-0.0019	0.0351	-0.296875	4.94366	NA	68351	78115	67897
c2y_0210204	c3y_total_sleep_time	NA	NA	NA	NA	-0.0093	0.0049	-0.0019	0.0118	-0.296875	1.84375	NA	68351	77807	67653
c2y_0210204	c3y_wake_up_time	NA	NA	NA	NA	-0.0357	0.0048	-0.0019	0.0777	-0.296875	9.03488	NA	68351	78062	67869
c2y_0210204	c4y_0010101	NA	NA	NA	NA	0.0114	0.0048	-0.0019	0.0097	-0.296875	1.34722	NA	68351	68351	68351
c2y_0210204	c4y_0010201	NA	NA	NA	NA	0.0057	0.0051	-0.0019	0.0012	-0.296875	0.179104	NA	68351	68351	68351
c2y_0210204	c4y_0010301	NA	NA	NA	NA	0.0121	0.005	-0.0019	0.0124	-0.296875	1.74648	NA	68351	68351	68351
c2y_0210204	c4y_0030002	NA	NA	NA	NA	0.007	0.0061	-0.0019	0.3831	-0.296875	15.324	NA	68351	68351	68351
c2y_0210204	c4y_0042101	NA	NA	NA	NA	0.0068	0.0053	-0.0019	0.0484	-0.296875	5.31868	NA	68351	68351	68351
c2y_0210204	c4y_0042102b	NA	NA	NA	NA	0.0082	0.0053	-0.0019	0.0495	-0.296875	5.625	NA	68351	61568	59862
c2y_0210204	c4y_0051001	NA	NA	NA	NA	0.049	0.0053	-0.0019	0.0331	-0.296875	3.48421	NA	68351	68351	68351
c2y_0210204	c4y_0051101	NA	NA	NA	NA	0.039	0.0049	-0.0019	0.0364	-0.296875	4.33333	NA	68351	68351	68351
c2y_0210204	c4y_0051201	NA	NA	NA	NA	0.052	0.0049	-0.0019	0.0432	-0.296875	4.45361	NA	68351	68351	68351
c2y_0210204	c4y_0051301	NA	NA	NA	NA	0.045	0.0048	-0.0019	0.0069	-0.296875	1.01471	NA	68351	68351	68351
c2y_0210204	c4y_0051401	NA	NA	NA	NA	0.018	0.005	-0.0019	0.0091	-0.296875	1.3	NA	68351	68351	68351
c2y_0210204	c4y_0051501	NA	NA	NA	NA	0.1176	0.0051	-0.0019	0.0178	-0.296875	2.25316	NA	68351	68351	68351
c2y_0210204	c4y_0053801	NA	NA	NA	NA	0.0095	0.0047	-0.0019	0.0116	-0.296875	1.78462	NA	68351	68351	68351
c2y_0210204	c4y_0053901	NA	NA	NA	NA	0.0231	0.0051	-0.0019	0.0078	-0.296875	1.16418	NA	68351	67101	67101
c2y_0210204	c4y_0054001	NA	NA	NA	NA	0.0282	0.0051	-0.0019	0.0061	-0.296875	0.953125	NA	68351	67525	67525
c2y_0210204	c4y_0054401	NA	NA	NA	NA	2e-04	0.0049	-0.0019	0.0025	-0.296875	0.378788	NA	68351	67571	67571
c2y_0210204	c4y_0055701	NA	NA	NA	NA	0.0113	0.0045	-0.0019	0.0227	-0.296875	3.06757	NA	68351	64063	64063
c2y_0210204	c4y_0056001	NA	NA	NA	NA	0.0058	0.0051	-0.0019	0.0039	-0.296875	0.629032	NA	68351	68351	68351
c2y_0210204	c4y_0056101	NA	NA	NA	NA	0.005	0.0046	-0.0019	0.0125	-0.296875	2.19298	NA	68351	68351	68351
c2y_0210204	c4y_0056301	NA	NA	NA	NA	0.0052	0.0045	-0.0019	0.0099	-0.296875	1.43478	NA	68351	68351	68351
c2y_0210204	c4y_0056401	NA	NA	NA	NA	0.0125	0.0052	-0.0019	0.0059	-0.296875	0.880597	NA	68351	68351	68351
c2y_0210204	c4y_0060101	NA	NA	NA	NA	0.0405	0.0049	-0.0019	0.0046	-0.296875	0.657143	NA	68351	68351	68351
c2y_0210204	c4y_0060201	NA	NA	NA	NA	0.0253	0.0048	-0.0019	-4.8573e-05	-0.296875	-0.00703957	NA	68351	68351	68351
c2y_0210204	c4y_0060301b	NA	NA	NA	NA	0.011	0.005	-0.0019	0.0017	-0.296875	0.261538	NA	68351	61675	59969
c2y_0210204	c4y_0070001_3	NA	NA	NA	NA	0.0235	0.0047	-0.0019	0.0123	-0.296875	1.5375	NA	68351	61633	59930
c2y_0210204	c4y_0070101	NA	NA	NA	NA	0.0314	0.005	-0.0019	0.0342	-0.296875	4.5	NA	68351	68351	68351
c2y_0210204	c4y_0070201	NA	NA	NA	NA	0.0178	0.0047	-0.0019	0.0232	-0.296875	3.13514	NA	68351	68351	68351
c2y_0210204	c4y_0070301	NA	NA	NA	NA	0.0118	0.0048	-0.0019	0.0171	-0.296875	2.28	NA	68351	67552	67552
c2y_0210204	c4y_0070501_3	NA	NA	NA	NA	0.0082	0.0047	-0.0019	0.0028	-0.296875	0.444444	NA	68351	61531	59824
c2y_0210204	c4y_0070601	NA	NA	NA	NA	0.0213	0.0046	-0.0019	0.0223	-0.296875	3.32836	NA	68351	68351	68351
c2y_0210204	c4y_0070701	NA	NA	NA	NA	0.021	0.0042	-0.0019	0.0086	-0.296875	1.26471	NA	68351	68351	68351
c2y_0210204	c4y_0070801	NA	NA	NA	NA	0.0164	0.0044	-0.0019	-9e-04	-0.296875	-0.136364	NA	68351	68181	68181
c2y_0210204	c4y_0073501_2	NA	NA	NA	NA	0.0146	0.0051	-0.0019	0.0278	-0.296875	3.97143	NA	68351	61616	59910
c2y_0210204	c4y_0073501_3	NA	NA	NA	NA	0.0169	0.0047	-0.0019	-0.0024	-0.296875	-0.347826	NA	68351	61100	59404
c2y_0210204	c4y_0074001_2	NA	NA	NA	NA	0.0058	0.0055	-0.0019	0.0094	-0.296875	1.25333	NA	68351	61077	59382
c2y_0210204	c4y_0075001_2	NA	NA	NA	NA	0.0023	0.0052	-0.0019	0.0023	-0.296875	0.315068	NA	68351	61700	59991
c2y_0210204	c4y_0075001_3	NA	NA	NA	NA	0.0054	0.005	-0.0019	0.0017	-0.296875	0.257576	NA	68351	61689	59980
c2y_0210204	c4y_0075501_2	NA	NA	NA	NA	-0.0025	0.0054	-0.0019	0.0019	-0.296875	0.253333	NA	68351	61478	59771
c2y_0210204	c4y_0075501_3	NA	NA	NA	NA	0.0192	0.0051	-0.0019	0.008	-0.296875	1.17647	NA	68351	61554	59849
c2y_0210204	c4y_0077001	NA	NA	NA	NA	0.0288	0.0044	-0.0019	0.0128	-0.296875	1.72973	NA	68351	67882	67882
c2y_0210204	c4y_0077101	NA	NA	NA	NA	0.0163	0.0052	-0.0019	0.0048	-0.296875	0.761905	NA	68351	63955	63955
c2y_0210204	c4y_0077102	NA	NA	NA	NA	0.0184	0.0044	-0.0019	0.0182	-0.296875	2.84375	NA	68351	63742	63742
c2y_0210204	c4y_0080001	NA	NA	NA	NA	-0.016	0.0049	-0.0019	0.0192	-0.296875	2.59459	NA	68351	63916	63916
c2y_0210204	c4y_0081001	NA	NA	NA	NA	-0.0228	0.0043	-0.0019	0.0209	-0.296875	2.98571	NA	68351	68134	68134
c2y_0210204	c4y_0090001	NA	NA	NA	NA	-0.0093	0.0049	-0.0019	0.0092	-0.296875	1.31429	NA	68351	68258	68258
c2y_0210204	c4y_0091001	NA	NA	NA	NA	-0.004	0.0046	-0.0019	-0.0042	-0.296875	-0.494118	NA	68351	68097	68097
c2y_0210204	c4y_0100001	NA	NA	NA	NA	0.0015	0.005	-0.0019	0.0062	-0.296875	0.775	NA	68351	68104	68104
c2y_0210204	c4y_0110001	NA	NA	NA	NA	0.0231	0.0054	-0.0019	0.0425	-0.296875	5.66667	NA	68351	68116	68116
c2y_0210204	c4y_0120001	NA	NA	NA	NA	0.0173	0.0051	-0.0019	0.0673	-0.296875	6.23148	NA	68351	67626	67626
c2y_0210204	c4y_0130001	NA	NA	NA	NA	-9e-04	0.0051	-0.0019	0.0658	-0.296875	6.38835	NA	68351	67601	67601
c2y_0210204	c4y_0130102	NA	NA	NA	NA	0.0042	0.0048	-0.0019	6e-04	-0.296875	0.0909091	NA	68351	67995	67995
c2y_0210204	c4y_0130103	NA	NA	NA	NA	0.0045	0.0049	-0.0019	0.0159	-0.296875	2.09211	NA	68351	68102	68102
c2y_0210204	c4y_0130104	NA	NA	NA	NA	-0.0081	0.0053	-0.0019	0.0529	-0.296875	5.75	NA	68351	67881	67881
c2y_0210204	c4y_0130105	NA	NA	NA	NA	-0.0084	0.0049	-0.0019	0.0078	-0.296875	1.18182	NA	68351	67868	67868
c2y_0210204	c4y_0140001	NA	NA	NA	NA	0.0066	0.005	-0.0019	0.0294	-0.296875	3.45882	NA	68351	66059	66059
c2y_0210204	c4y_0150001	NA	NA	NA	NA	0.0801	0.0056	-0.0019	0.061	-0.296875	6.0396	NA	68351	68351	68351
c2y_0210204	c4y_0160001	NA	NA	NA	NA	0.0555	0.0053	-0.0019	0.0459	-0.296875	4.25	NA	68351	68351	68351
c2y_0210204	c4y_0160101	NA	NA	NA	NA	0.063	0.0053	-0.0019	0.0605	-0.296875	4.80159	NA	68351	68351	68351
c2y_0210204	c4y_0160201	NA	NA	NA	NA	0.0492	0.0052	-0.0019	0.0354	-0.296875	3.33962	NA	68351	68351	68351
c2y_0210204	c4y_0160301	NA	NA	NA	NA	0.0222	0.0049	-0.0019	0.004	-0.296875	0.449438	NA	68351	68351	68351
c2y_0210204	c4y_0170001	NA	NA	NA	NA	0.0522	0.0054	-0.0019	0.0358	-0.296875	3.69072	NA	68351	68351	68351
c2y_0210204	c4y_0180001	NA	NA	NA	NA	0.0391	0.0052	-0.0019	0.0066	-0.296875	0.942857	NA	68351	68351	68351
c2y_0210204	c4y_0190001	NA	NA	NA	NA	0.0676	0.0049	-0.0019	-1e-04	-0.296875	-0.0140845	NA	68351	68351	68351
c2y_0210204	c4y_0200001	NA	NA	NA	NA	0.0653	0.005	-0.0019	0.0431	-0.296875	4.14423	NA	68351	68351	68351
c2y_0210204	c4y_0210001	NA	NA	NA	NA	0.0676	0.0051	-0.0019	0.0417	-0.296875	4.04854	NA	68351	68351	68351
c2y_0210204	c4y_0210101	NA	NA	NA	NA	0.0637	0.0048	-0.0019	0.0518	-0.296875	4.7963	NA	68351	68351	68351
c2y_0210204	c4y_0210401	NA	NA	NA	NA	0.0523	0.0048	-0.0019	0.0183	-0.296875	2.17857	NA	68351	68351	68351
c2y_0210204	c4y_0220001	NA	NA	NA	NA	0.0599	0.0047	-0.0019	0.0566	-0.296875	5.44231	NA	68351	67848	67848
c2y_0210204	c4y_0230001	NA	NA	NA	NA	0.0562	0.0046	-0.0019	0.06	-0.296875	5.45455	NA	68351	68172	68172
c2y_0210204	c4y_0240001	NA	NA	NA	NA	0.2124	0.0055	-0.0019	0.0051	-0.296875	0.607143	NA	68351	68182	68182
c2y_0210204	c4y_0250001	NA	NA	NA	NA	0.2069	0.0056	-0.0019	0.0038	-0.296875	0.493506	NA	68351	68212	68212
c2y_0210204	c4y_0250101	NA	NA	NA	NA	0.1108	0.0048	-0.0019	0.0043	-0.296875	0.551282	NA	68351	68106	68106
c2y_0210204	c4y_0250201	NA	NA	NA	NA	0.1519	0.0047	-0.0019	-0.0038	-0.296875	-0.575758	NA	68351	68169	68169
c2y_0210204	c4y_0250202	NA	NA	NA	NA	0.1662	0.0046	-0.0019	0.0067	-0.296875	0.971014	NA	68351	68208	68208
c2y_0210204	c4y_0250203	NA	NA	NA	NA	0.2064	0.0049	-0.0019	0.0045	-0.296875	0.625	NA	68351	68198	68198
c2y_0210204	c4y_0250204	NA	NA	NA	NA	0.2066	0.0051	-0.0019	0.0071	-0.296875	1.01429	NA	68351	68202	68202
c2y_0210204	c4y_0250205	NA	NA	NA	NA	0.1639	0.0048	-0.0019	0.0022	-0.296875	0.333333	NA	68351	64404	64404
c2y_0210204	c4y_0250206	NA	NA	NA	NA	0.1189	0.0051	-0.0019	-0.0072	-0.296875	-1.10769	NA	68351	67114	67114
c2y_0210204	c4y_0250207	NA	NA	NA	NA	0.0951	0.0046	-0.0019	0.0055	-0.296875	0.785714	NA	68351	66949	66949
c2y_0210204	c4y_0250208	NA	NA	NA	NA	0.1008	0.0048	-0.0019	0.0108	-0.296875	1.52113	NA	68351	68045	68045
c2y_0210204	c4y_0250209	NA	NA	NA	NA	0.1197	0.0054	-0.0019	0.0037	-0.296875	0.552239	NA	68351	68149	68149
c2y_0210204	c4y_0250210	NA	NA	NA	NA	0.1263	0.0055	-0.0019	0.0021	-0.296875	0.333333	NA	68351	67793	67793
c2y_0210204	c4y_0250211	NA	NA	NA	NA	0.1262	0.0048	-0.0019	-0.0076	-0.296875	-1.15152	NA	68351	34397	34397
c2y_0210204	c4y_0250212	NA	NA	NA	NA	0.1263	0.0053	-0.0019	-0.0094	-0.296875	-1.36232	NA	68351	67902	67902
c2y_0210204	c4y_0260001	NA	NA	NA	NA	0.1004	0.0049	-0.0019	0.0102	-0.296875	1.36	NA	68351	68235	68235
c2y_0210204	c4y_0270001	NA	NA	NA	NA	-0.0186	0.0051	-0.0019	0.031	-0.296875	4.13333	NA	68351	66813	65042
c2y_0210204	c4y_0280001	NA	NA	NA	NA	-0.0198	0.0053	-0.0019	0.0216	-0.296875	3.27273	NA	68351	66813	65042
c2y_0210204	c4y_0290001	NA	NA	NA	NA	0.0068	0.0049	-0.0019	0.0941	-0.296875	9.50505	NA	68351	66813	65042
c2y_0210204	c4y_0300101	NA	NA	NA	NA	0.002	0.0053	-0.0019	0.0224	-0.296875	3.29412	NA	68351	66116	64385
c2y_0210204	c4y_0300201	NA	NA	NA	NA	0.0175	0.0048	-0.0019	0.0102	-0.296875	1.39726	NA	68351	62761	61132
c2y_0210204	c4y_0300301	NA	NA	NA	NA	0.0277	0.0052	-0.0019	0.023	-0.296875	3.15068	NA	68351	63720	62069
c2y_0210204	c4y_0300401	NA	NA	NA	NA	0.0397	0.0053	-0.0019	0.021	-0.296875	3	NA	68351	63760	62108
c2y_0210204	c4y_0300501	NA	NA	NA	NA	0.0224	0.0049	-0.0019	0.0208	-0.296875	3.05882	NA	68351	65805	64088
c2y_0210204	c4y_0300601	NA	NA	NA	NA	0.015	0.0047	-0.0019	0.0234	-0.296875	3.34286	NA	68351	65731	64017
c2y_0210204	c4y_0310101	NA	NA	NA	NA	-0.0051	0.0051	-0.0019	0.0242	-0.296875	3.36111	NA	68351	65725	64014
c2y_0210204	c4y_0310201	NA	NA	NA	NA	2e-04	0.0047	-0.0019	0.0318	-0.296875	4.24	NA	68351	65903	64179
c2y_0210204	c4y_0310301	NA	NA	NA	NA	-0.0129	0.0046	-0.0019	0.0176	-0.296875	2.14634	NA	68351	65855	64135
c2y_0210204	c4y_0310401b	NA	NA	NA	NA	0.0075	0.0044	-0.0019	-0.0049	-0.296875	-0.544444	NA	68351	52611	51142
c2y_0210204	c4y_0310501	NA	NA	NA	NA	-0.004	0.0046	-0.0019	0.0093	-0.296875	1	NA	68351	65793	64080
c2y_0210204	c4y_0310601	NA	NA	NA	NA	-0.0059	0.0046	-0.0019	0.0044	-0.296875	0.473118	NA	68351	65761	64043
c2y_0210204	c4y_0310901b	NA	NA	NA	NA	0.0026	0.0048	-0.0019	0.0128	-0.296875	1.52381	NA	68351	49932	48551
c2y_0210204	c4y_0320001	NA	NA	NA	NA	-7e-04	0.0046	-0.0019	0.0102	-0.296875	1.36	NA	68351	65733	64021
c2y_0210204	c4y_0330001	NA	NA	NA	NA	-0.0014	0.0047	-0.0019	0.0128	-0.296875	1.80282	NA	68351	65818	64100
c2y_0210204	c4y_0330002	NA	NA	NA	NA	0.0162	0.0051	-0.0019	0.0097	-0.296875	1.12791	NA	68351	65865	64142
c2y_0210204	c4y_0330101	NA	NA	NA	NA	-0.0049	0.0051	-0.0019	0.0055	-0.296875	0.723684	NA	68351	66144	64408
c2y_0210204	c4y_0330201	NA	NA	NA	NA	-0.0171	0.005	-0.0019	0.0201	-0.296875	2.61039	NA	68351	66813	65042
c2y_0210204	c4y_0340001	NA	NA	NA	NA	-0.0121	0.0049	-0.0019	0.0055	-0.296875	0.774648	NA	68351	66813	65042
c2y_0210204	c4y_0350001	NA	NA	NA	NA	0.0187	0.0049	-0.0019	0.0112	-0.296875	1.67164	NA	68351	66696	64928
c2y_0210204	c4y_0360001	NA	NA	NA	NA	-4e-04	0.005	-0.0019	0.0024	-0.296875	0.32	NA	68351	66813	65042
c2y_0210204	c4y_0380001	NA	NA	NA	NA	0.0188	0.0049	-0.0019	0.0126	-0.296875	1.7027	NA	68351	66776	65007
c2y_0210204	c4y_0450001	NA	NA	NA	NA	-0.0425	0.0047	-0.0019	0.0126	-0.296875	1.82609	NA	68351	66813	65042
c2y_0210204	c4y_0460001	NA	NA	NA	NA	5e-04	0.0055	-0.0019	0.0238	-0.296875	3.01266	NA	68351	66813	65042
c2y_0210204	c4y_0480001	NA	NA	NA	NA	0.0043	0.0051	-0.0019	0.0387	-0.296875	5.16	NA	68351	66813	65042
c2y_0210204	c4y_0490001_1	NA	NA	NA	NA	-0.0065	0.0049	-0.0019	0.0125	-0.296875	1.66667	NA	68351	59626	57987
c2y_0210204	c4y_0490001_2	NA	NA	NA	NA	0.0061	0.0047	-0.0019	0.0097	-0.296875	1.34722	NA	68351	61862	60145
c2y_0210204	c4y_0490001_3	NA	NA	NA	NA	8e-04	0.0046	-0.0019	0.0014	-0.296875	0.208955	NA	68351	61862	60145
c2y_0210204	c4y_0500001	NA	NA	NA	NA	0.0016	0.0049	-0.0019	0.097	-0.296875	1.13984	NA	68351	66813	65042
c2y_0210204	c4y_0500101	NA	NA	NA	NA	0.0078	0.0048	-0.0019	0.1015	-0.296875	1.31818	NA	68351	62712	61095
c2y_0210204	c4y_asq_acomu	NA	NA	NA	NA	-0.0116	0.0054	-0.0019	0.058	-0.296875	6.59091	NA	68351	65763	63483
c2y_0210204	c4y_asq_bgm	NA	NA	NA	NA	-0.0134	0.005	-0.0019	0.0502	-0.296875	6.12195	NA	68351	65763	63483
c2y_0210204	c4y_asq_cfm	NA	NA	NA	NA	-0.0271	0.0049	-0.0019	0.0527	-0.296875	6.3494	NA	68351	65763	63483
c2y_0210204	c4y_asq_dproblem	NA	NA	NA	NA	-0.018	0.005	-0.0019	0.0419	-0.296875	5.2375	NA	68351	65763	63483
c2y_0210204	c4y_asq_epersonal	NA	NA	NA	NA	-0.0172	0.0051	-0.0019	0.0279	-0.296875	3.44444	NA	68351	65763	63483
c2y_0210204	c4y_asq_total	NA	NA	NA	NA	-0.0233	0.0054	-0.0019	0.0553	-0.296875	6.28409	NA	68351	61695	59989
c2y_0210204	c4y_bmi	NA	NA	NA	NA	-0.0102	0.0058	-0.0019	0.2773	-0.296875	16.7048	NA	68351	58136	57111
c2y_0210204	c6m_0010201_1	NA	NA	NA	NA	-0.0045	0.0053	-0.0019	0.0218	-0.296875	1.87931	NA	68351	65763	63483
c2y_0210204	c6m_0010201_2	NA	NA	NA	NA	-0.0051	0.0052	-0.0019	0.016	-0.296875	1.64948	NA	68351	65550	63289
c2y_0210204	c6m_0010201_3	NA	NA	NA	NA	-0.0036	0.0046	-0.0019	0.0042	-0.296875	0.466667	NA	68351	65763	63483
c2y_0210204	c6m_0010201_5	NA	NA	NA	NA	0.0134	0.0051	-0.0019	0.0312	-0.296875	2.88889	NA	68351	65763	63483
c2y_0210204	c6m_0020001_1	NA	NA	NA	NA	-0.009	0.005	-0.0019	0.0142	-0.296875	1.97222	NA	68351	65763	63483
c2y_0210204	c6m_0020001_2	NA	NA	NA	NA	0.0033	0.0048	-0.0019	0.0029	-0.296875	0.467742	NA	68351	65763	63483
c2y_0210204	c6m_0020001_3	NA	NA	NA	NA	0.0123	0.005	-0.0019	0.0132	-0.296875	1.97015	NA	68351	63210	61489
c2y_0210204	c6m_0040108b	NA	NA	NA	NA	-0.0072	0.0049	-0.0019	-0.0074	-0.296875	-0.795699	NA	68351	61862	60145
c2y_0210204	c6m_0040109b	NA	NA	NA	NA	0.0062	0.0051	-0.0019	3e-04	-0.296875	0.0333333	NA	68351	61862	60145
c2y_0210204	c6m_0040110b	NA	NA	NA	NA	5e-04	0.005	-0.0019	0.0225	-0.296875	2.29592	NA	68351	61862	60145
c2y_0210204	c6m_0040111b	NA	NA	NA	NA	0.0029	0.0048	-0.0019	0.0059	-0.296875	0.641304	NA	68351	61862	60145
c2y_0210204	c6m_0070103_checked	NA	NA	NA	NA	0.0188	0.0057	-0.0019	0.2189	-0.296875	12.3672	NA	68351	65763	63483
c2y_0210204	c6m_0090001b	NA	NA	NA	NA	0.0185	0.0049	-0.0019	0.0033	-0.296875	0.611111	NA	68351	61862	60145
c2y_0210204	c6m_0170001_1	NA	NA	NA	NA	0.0018	0.005	-0.0019	0.0062	-0.296875	1.05085	NA	68351	63210	61489
c2y_0210204	c6m_0170001_2	NA	NA	NA	NA	-0.0034	0.0051	-0.0019	0.0098	-0.296875	1.66102	NA	68351	63210	61489
c2y_0210204	c6m_0180001_1	NA	NA	NA	NA	0.0103	0.0056	-0.0019	0.0403	-0.296875	5.30263	NA	68351	60769	59184
c2y_0210204	c6m_0180001_2	NA	NA	NA	NA	-0.0105	0.0052	-0.0019	0.0164	-0.296875	2.44776	NA	68351	62609	60923
c2y_0210204	c6m_0180001_3	NA	NA	NA	NA	-0.0046	0.0054	-0.0019	0.0213	-0.296875	3.13235	NA	68351	61586	59930
c2y_0210204	c6m_0220001_1	NA	NA	NA	NA	3e-04	0.005	-0.0019	0.0043	-0.296875	0.796296	NA	68351	36752	35662
c2y_0210204	c6m_0380001_1	NA	NA	NA	NA	-0.0085	0.0049	-0.0019	0.003	-0.296875	0.566038	NA	68351	63210	61489
c2y_0210204	c6m_asq_acomu	NA	NA	NA	NA	0.0147	0.0048	-0.0019	0.028	-0.296875	4	NA	68351	66813	65042
c2y_0210204	c6m_asq_bgm	NA	NA	NA	NA	-0.0077	0.0049	-0.0019	0.0818	-0.296875	10.9067	NA	68351	66813	65042
c2y_0210204	c6m_asq_cfm	NA	NA	NA	NA	-0.0104	0.0044	-0.0019	0.0476	-0.296875	6.18182	NA	68351	66813	65042
c2y_0210204	c6m_asq_dproblem	NA	NA	NA	NA	-0.0039	0.0048	-0.0019	0.0617	-0.296875	7.81013	NA	68351	66813	65042
c2y_0210204	c6m_asq_epersonal	NA	NA	NA	NA	-0.0094	0.0054	-0.0019	0.0796	-0.296875	9.82716	NA	68351	66813	65042
c2y_0210204	c6m_asq_total	NA	NA	NA	NA	-0.004	0.005	-0.0019	0.0766	-0.296875	9.34146	NA	68351	61302	59618
c2y_0210204	c6m_bed_time	NA	NA	NA	NA	-0.0095	0.0047	-0.0019	0.0177	-0.296875	2.85484	NA	68351	43650	39053
c2y_0210204	c6m_bmi	NA	NA	NA	NA	-0.0062	0.0055	-0.0019	0.2613	-0.296875	18.2727	NA	68351	49042	42181
c2y_0210204	c6m_nap_count	NA	NA	NA	NA	0.0105	0.0053	-0.0019	0.0172	-0.296875	3.07143	NA	68351	43650	39053
c2y_0210204	c6m_night_wake_up_count	NA	NA	NA	NA	0.0193	0.0043	-0.0019	0.0195	-0.296875	3.36207	NA	68351	43650	39053
c2y_0210204	c6m_sleep_time_day	NA	NA	NA	NA	0.0045	0.0052	-0.0019	0.0205	-0.296875	3.53448	NA	68351	78071	67875
c2y_0210204	c6m_sleep_time_night	NA	NA	NA	NA	-0.0111	0.0049	-0.0019	0.0187	-0.296875	2.92188	NA	68351	78071	67875
c2y_0210204	c6m_total_sleep_time	NA	NA	NA	NA	-0.0057	0.005	-0.0019	0.0138	-0.296875	2.3	NA	68351	78062	67869
c2y_0210204	c6m_wake_up_time	NA	NA	NA	NA	-0.0018	0.0051	-0.0019	0.0394	-0.296875	5.9697	NA	68351	43650	39053
c2y_0210204	c_hospital_kikan	NA	NA	NA	NA	0.0143	0.0047	-0.0019	0.0146	-0.296875	2.51724	NA	68351	65763	63483
c2y_0210204	c_tshfpb_010	NA	NA	NA	NA	-0.0015	0.0048	-0.0019	0.1406	-0.296875	6.63208	NA	68351	66813	65042
c2y_0210204	cd	NA	NA	NA	NA	0.0037	0.0053	-0.0019	0.072	-0.296875	6	NA	68351	62090	60350
c2y_0210204	childcare_facility_daycare_time_3y	NA	NA	NA	NA	0.0448	0.005	-0.0019	0.0083	-0.296875	0.783019	NA	68351	60896	58206
c2y_0210204	childcare_facility_daycare_time_4y	NA	NA	NA	NA	0.0688	0.005	-0.0019	5e-04	-0.296875	0.0694444	NA	68351	53035	49639
c2y_0210204	childcare_facility_starting_age	NA	NA	NA	NA	-0.0654	0.0047	-0.0019	0.0107	-0.296875	0.972727	NA	68351	76319	65443
c2y_0210204	constipation_3y	NA	NA	NA	NA	0.0327	0.005	-0.0019	0.028	-0.296875	3.94366	NA	68351	79449	67716
c2y_0210204	constipation_4y	NA	NA	NA	NA	0.0333	0.0054	-0.0019	0.0332	-0.296875	4.61111	NA	68351	79449	67716
c2y_0210204	constipation_cum_4y	NA	NA	NA	NA	0.0389	0.0052	-0.0019	0.0485	-0.296875	5.98765	NA	68351	79449	67716
c2y_0210204	constipation_severity_3y	NA	NA	NA	NA	0.0506	0.0048	-0.0019	0.0363	-0.296875	4.65385	NA	68351	79705	68290
c2y_0210204	constipation_severity_4y	NA	NA	NA	NA	0.0463	0.0051	-0.0019	0.0324	-0.296875	4.37838	NA	68351	79705	68290
c2y_0210204	dr0m_0020701_1	NA	NA	NA	NA	0.0016	0.0048	-0.0019	0.0087	-0.296875	1.58182	NA	68351	65763	63483
c2y_0210204	dr0m_0020701_3	NA	NA	NA	NA	9e-04	0.0047	-0.0019	0.0126	-0.296875	2.29091	NA	68351	65763	63483
c2y_0210204	dr0m_bmi	NA	NA	NA	NA	-4e-04	0.0055	-0.0019	0.1436	-0.296875	13.0545	NA	68351	62078	59996
c2y_0210204	dr1m_0040501b	NA	NA	NA	NA	-0.005	0.0043	-0.0019	0.009	-0.296875	1.8	NA	68351	61862	60145
c2y_0210204	dr1m_bmi	NA	NA	NA	NA	-0.0021	0.0055	-0.0019	0.1023	-0.296875	10.7684	NA	68351	61919	59846
c2y_0210204	egg_allergy_1hy	NA	NA	NA	NA	0.0344	0.0048	-0.0019	0.0172	-0.296875	2.6875	NA	68351	55716	54927
c2y_0210204	egg_allergy_2y	NA	NA	NA	NA	0.0222	0.0045	-0.0019	0.024	-0.296875	3.80952	NA	68351	56066	55269
c2y_0210204	egg_allergy_3y	NA	NA	NA	NA	0.0278	0.0051	-0.0019	0.0306	-0.296875	4.56716	NA	68351	57999	56977
c2y_0210204	egg_allergy_4y	NA	NA	NA	NA	0.0186	0.0049	-0.0019	0.0247	-0.296875	3.38356	NA	68351	58088	57068
c2y_0210204	egg_allergy_cum_4y	NA	NA	NA	NA	0.0375	0.0046	-0.0019	0.0351	-0.296875	4.28049	NA	68351	62606	61028
c2y_0210204	egg_allergy_score_until_4yo	NA	NA	NA	NA	0.0379	0.0045	-0.0019	0.0558	-0.296875	5.58	NA	68351	59091	59091
c2y_0210204	egg_allergy_score_until_4yo_positive	NA	NA	NA	NA	0.0353	0.0044	-0.0019	0.052	-0.296875	5.14851	NA	68351	59032	59032
c2y_0210204	exclusive_breastfeeding_1y	NA	NA	NA	NA	-0.0222	0.0048	-0.0019	0.0262	-0.296875	3.9697	NA	68351	40817	36187
c2y_0210204	febrile_convulsion_cum_4y	NA	NA	NA	NA	0.011	0.0056	-0.0019	0.0888	-0.296875	8.07273	NA	68351	71426	61099
c2y_0210204	feeding_type_yesterday_breast_feeding_count_1m	NA	NA	NA	NA	0.0061	0.0049	-0.0019	0.0168	-0.296875	2.84746	NA	68351	73735	66801
c2y_0210204	feeding_type_yesterday_formula_feeding_count_1m	NA	NA	NA	NA	-0.0055	0.0048	-0.0019	0.0086	-0.296875	0.754386	NA	68351	73809	66870
c2y_0210204	fever_count_cum_2hy	NA	NA	NA	NA	0.0937	0.0051	-0.0019	0.0463	-0.296875	5.38372	NA	68351	79705	68290
c2y_0210204	fever_count_cum_2y	NA	NA	NA	NA	0.099	0.0049	-0.0019	0.036	-0.296875	4.44444	NA	68351	79449	67716
c2y_0210204	fever_over_39c_count_cum_2hy	NA	NA	NA	NA	0.0838	0.0054	-0.0019	0.0364	-0.296875	4.08989	NA	68351	79449	67716
c2y_0210204	fever_over_39c_count_cum_2y	NA	NA	NA	NA	0.0883	0.0053	-0.0019	0.0302	-0.296875	3.82278	NA	68351	79449	67716
c2y_0210204	first_vaccination_bcg	NA	NA	NA	NA	-0.0159	0.0048	-0.0019	0.0051	-0.296875	0.822581	NA	68351	40817	36187
c2y_0210204	first_vaccination_dpt	NA	NA	NA	NA	-0.0032	0.0053	-0.0019	0.0012	-0.296875	0.193548	NA	68351	40824	36193
c2y_0210204	first_vaccination_haemophilus_b_influenzae	NA	NA	NA	NA	0.0126	0.0048	-0.0019	8e-04	-0.296875	0.135593	NA	68351	40817	36187
c2y_0210204	first_vaccination_hbv	NA	NA	NA	NA	0.0041	0.0048	-0.0019	0.015	-0.296875	2.63158	NA	68351	40817	36187
c2y_0210204	first_vaccination_pneumococcus	NA	NA	NA	NA	0.0054	0.0048	-0.0019	-0.0025	-0.296875	-0.403226	NA	68351	40817	36187
c2y_0210204	first_vaccination_polio	NA	NA	NA	NA	0.003	0.005	-0.0019	-0.0064	-0.296875	-1.12281	NA	68351	40817	36187
c2y_0210204	first_vaccination_rotavirus	NA	NA	NA	NA	0.0105	0.005	-0.0019	0.0073	-0.296875	1.17742	NA	68351	40817	36187
c2y_0210204	fish_allergy_score_until_4yo_positive	NA	NA	NA	NA	0.014	0.0049	-0.0019	0.0081	-0.296875	1.55769	NA	68351	58615	57823
c2y_0210204	food_allergy_cum_4y	NA	NA	NA	NA	0.0405	0.0049	-0.0019	0.0458	-0.296875	4.77083	NA	68351	71426	61099
c2y_0210204	food_allergy_cum_count_until_4yo	NA	NA	NA	NA	0.0396	0.0045	-0.0019	0.0447	-0.296875	4.96667	NA	68351	77614	66196
c2y_0210204	food_allergy_egg_feeding_status_case_combined_1yh	NA	NA	NA	NA	0.039	0.0048	-0.0019	0.0402	-0.296875	4.46667	NA	68351	77614	66196
c2y_0210204	food_allergy_egg_feeding_status_case_combined_2y	NA	NA	NA	NA	0.0371	0.0046	-0.0019	0.0343	-0.296875	4.34177	NA	68351	20259	17708
c2y_0210204	food_allergy_egg_feeding_status_case_combined_3y	NA	NA	NA	NA	0.0262	0.005	-0.0019	0.0219	-0.296875	2.60714	NA	68351	71664	61280
c2y_0210204	food_allergy_egg_feeding_status_case_combined_4y	NA	NA	NA	NA	0.031	0.0047	-0.0019	0.0133	-0.296875	1.77333	NA	68351	71426	61099
c2y_0210204	food_allergy_fish_feeding_status_case_combined_1yh	NA	NA	NA	NA	0.0141	0.0045	-0.0019	-0.0077	-0.296875	-1.30508	NA	68351	77736	66327
c2y_0210204	food_allergy_fish_feeding_status_case_combined_2y	NA	NA	NA	NA	0.0103	0.0048	-0.0019	0.0034	-0.296875	0.53125	NA	68351	20259	17708
c2y_0210204	food_allergy_fish_feeding_status_case_combined_3y	NA	NA	NA	NA	0.0022	0.0045	-0.0019	-0.0118	-0.296875	-2.40816	NA	68351	71655	61273
c2y_0210204	food_allergy_fruit_feeding_status_case_combined_1yh	NA	NA	NA	NA	0.0153	0.005	-0.0019	0.0068	-0.296875	1.21429	NA	68351	20259	17708
c2y_0210204	food_allergy_fruit_feeding_status_case_combined_2y	NA	NA	NA	NA	0.0148	0.0045	-0.0019	0.002	-0.296875	0.3125	NA	68351	20259	17708
c2y_0210204	food_allergy_fruit_feeding_status_case_combined_3y	NA	NA	NA	NA	0.0227	0.0047	-0.0019	-7e-04	-0.296875	-0.107692	NA	68351	70951	60654
c2y_0210204	food_allergy_milk_feeding_status_case_combined_1yh	NA	NA	NA	NA	0.021	0.0049	-0.0019	0.0113	-0.296875	1.82258	NA	68351	77614	66196
c2y_0210204	food_allergy_milk_feeding_status_case_combined_2y	NA	NA	NA	NA	0.019	0.005	-0.0019	0.0185	-0.296875	2.84615	NA	68351	20259	17708
c2y_0210204	food_allergy_milk_feeding_status_case_combined_3y	NA	NA	NA	NA	0.0164	0.005	-0.0019	0.0097	-0.296875	1.49231	NA	68351	70960	60661
c2y_0210204	food_allergy_milk_feeding_status_case_combined_4y	NA	NA	NA	NA	0.0131	0.0048	-0.0019	0.0075	-0.296875	1.10294	NA	68351	71426	61099
c2y_0210204	food_allergy_non_peanuts_nuts_feeding_status_case_combined_4y	NA	NA	NA	NA	0.0079	0.0055	-0.0019	0.0075	-0.296875	0.9375	NA	68351	71426	61099
c2y_0210204	food_allergy_nuts_feeding_status_case_combined_1yh	NA	NA	NA	NA	-1e-04	0.0052	-0.0019	0.0278	-0.296875	3.97143	NA	68351	20259	17708
c2y_0210204	food_allergy_nuts_feeding_status_case_combined_2y	NA	NA	NA	NA	0.0073	0.0052	-0.0019	0.0206	-0.296875	2.98551	NA	68351	70976	60676
c2y_0210204	food_allergy_nuts_feeding_status_case_combined_3y	NA	NA	NA	NA	0.0178	0.0053	-0.0019	0.0233	-0.296875	2.94937	NA	68351	71426	61099
c2y_0210204	food_allergy_peanuts_feeding_status_case_combined_4y	NA	NA	NA	NA	0.008	0.0052	-0.0019	0.0073	-0.296875	1.01389	NA	68351	71426	61099
c2y_0210204	food_allergy_score_cum_count_until_4yo	NA	NA	NA	NA	0.0465	0.005	-0.0019	0.064	-0.296875	6.09524	NA	68351	77614	66196
c2y_0210204	food_allergy_sesame_feeding_status_case_combined_1yh	NA	NA	NA	NA	0.0054	0.0052	-0.0019	0.0083	-0.296875	1.22059	NA	68351	20259	17708
c2y_0210204	food_allergy_sesame_feeding_status_case_combined_2y	NA	NA	NA	NA	0.0125	0.0046	-0.0019	-0.0116	-0.296875	-2	NA	68351	71680	61295
c2y_0210204	food_allergy_sesame_feeding_status_case_combined_3y	NA	NA	NA	NA	0.012	0.0053	-0.0019	0.0033	-0.296875	0.540984	NA	68351	71685	61298
c2y_0210204	food_allergy_shellfish_feeding_status_case_combined_1yh	NA	NA	NA	NA	-0.0031	0.0048	-0.0019	0.0297	-0.296875	4.30435	NA	68351	20259	17708
c2y_0210204	food_allergy_shellfish_feeding_status_case_combined_2y	NA	NA	NA	NA	0.0181	0.0055	-0.0019	0.0117	-0.296875	1.82812	NA	68351	20259	17708
c2y_0210204	food_allergy_shellfish_feeding_status_case_combined_3y	NA	NA	NA	NA	0.0119	0.0051	-0.0019	0.0023	-0.296875	0.338235	NA	68351	71659	61277
c2y_0210204	food_allergy_shellfish_feeding_status_case_combined_4y	NA	NA	NA	NA	0.0236	0.0049	-0.0019	0.0249	-0.296875	3.32	NA	68351	71426	61099
c2y_0210204	food_allergy_soba_feeding_status_case_combined_1yh	NA	NA	NA	NA	0.0048	0.0052	-0.0019	0.0249	-0.296875	3.95238	NA	68351	20259	17708
c2y_0210204	food_allergy_soba_feeding_status_case_combined_2y	NA	NA	NA	NA	0.012	0.0053	-0.0019	0.0143	-0.296875	2.2	NA	68351	20256	17706
c2y_0210204	food_allergy_soba_feeding_status_case_combined_3y	NA	NA	NA	NA	0.0145	0.0053	-0.0019	0.0059	-0.296875	0.819444	NA	68351	70955	60658
c2y_0210204	food_allergy_soba_feeding_status_case_combined_4y	NA	NA	NA	NA	0.0093	0.0056	-0.0019	0.0094	-0.296875	1.32394	NA	68351	71426	61099
c2y_0210204	food_allergy_wheat_feeding_status_case_combined_1yh	NA	NA	NA	NA	0.0147	0.0046	-0.0019	0.008	-0.296875	1.45455	NA	68351	69375	58724
c2y_0210204	fruit_allergy_score_until_4yo_positive	NA	NA	NA	NA	0.0328	0.005	-0.0019	0.0137	-0.296875	2.20968	NA	68351	58376	57589
c2y_0210204	ft1b_0080001	NA	NA	NA	NA	0.012	0.0052	-0.0019	0.0438	-0.296875	3.68067	NA	68351	65763	63483
c2y_0210204	ft1b_0400001	NA	NA	NA	NA	0.0055	0.0051	-0.0019	0.0545	-0.296875	4.12879	NA	68351	65763	63483
c2y_0210204	ft1b_0410001	NA	NA	NA	NA	0.005	0.0051	-0.0019	0.0599	-0.296875	3.94079	NA	68351	65763	63483
c2y_0210204	ft1b_0420001	NA	NA	NA	NA	0.0051	0.0051	-0.0019	0.0544	-0.296875	3.62667	NA	68351	65763	63483
c2y_0210204	ft1b_0430001	NA	NA	NA	NA	-0.0096	0.0053	-0.0019	0.0461	-0.296875	3.17931	NA	68351	65763	63483
c2y_0210204	ft1b_0440001	NA	NA	NA	NA	-0.0032	0.0055	-0.0019	0.053	-0.296875	4.24	NA	68351	65763	63483
c2y_0210204	ft1b_0450001	NA	NA	NA	NA	0.0068	0.0048	-0.0019	0.0486	-0.296875	4.58491	NA	68351	65763	63483
c2y_0210204	ft1b_0460001	NA	NA	NA	NA	0.003	0.0053	-0.0019	0.0516	-0.296875	4.96154	NA	68351	65763	63483
c2y_0210204	ft1b_0470001b	NA	NA	NA	NA	-0.0114	0.0049	-0.0019	-0.0046	-0.296875	-0.479167	NA	68351	61329	59645
c2y_0210204	ft1b_0480001	NA	NA	NA	NA	2e-04	0.0053	-0.0019	0.0568	-0.296875	3.44242	NA	68351	65763	63483
c2y_0210204	gastroenteritis_cum_2y	NA	NA	NA	NA	0.0461	0.0051	-0.0019	0.0158	-0.296875	2.07895	NA	68351	71648	61269
c2y_0210204	hand_foot_and_mouth_disease_cum_2y	NA	NA	NA	NA	0.0522	0.0045	-0.0019	-6e-04	-0.296875	-0.0810811	NA	68351	71479	61147
c2y_0210204	hba1c_ngsp_early	NA	NA	NA	NA	0.0138	0.005	-0.0019	0.0558	-0.296875	6.2	NA	68351	69212	65918
c2y_0210204	herpangina_cum_2y	NA	NA	NA	NA	0.0424	0.0049	-0.0019	0.0091	-0.296875	1.26389	NA	68351	71648	61269
c2y_0210204	hg	NA	NA	NA	NA	0.0022	0.0052	-0.0019	0.078	-0.296875	1.93069	NA	68351	58660	57035
c2y_0210204	hsv_infection_cum_2y	NA	NA	NA	NA	0.014	0.0049	-0.0019	0.0026	-0.296875	0.472727	NA	68351	78277	66753
c2y_0210204	influenza_viral_infections_cum_4y	NA	NA	NA	NA	0.039	0.0056	-0.0019	0.0286	-0.296875	3.91781	NA	68351	78277	66753
c2y_0210204	intellectual_and_developmental_disability_including_language_delay_cum_4y	NA	NA	NA	NA	0.0031	0.0053	-0.0019	2e-04	-0.296875	0.030303	NA	68351	78466	66925
c2y_0210204	isacc_modified_current_runny_nose_autumn_2y	NA	NA	NA	NA	0.3759	0.0052	-0.0019	0.0014	-0.296875	0.237288	NA	68351	71266	66334
c2y_0210204	isacc_modified_current_runny_nose_autumn_3y	NA	NA	NA	NA	0.1692	0.005	-0.0019	0.0039	-0.296875	0.590909	NA	68351	71026	66114
c2y_0210204	isacc_modified_current_runny_nose_autumn_4y	NA	NA	NA	NA	0.1401	0.0053	-0.0019	-0.0066	-0.296875	-1.06452	NA	68351	69328	66028
c2y_0210204	isacc_modified_current_runny_nose_nonpollen_season_2y	NA	NA	NA	NA	0.4241	0.0051	-0.0019	5e-04	-0.296875	0.0746269	NA	68351	71094	66180
c2y_0210204	isacc_modified_current_runny_nose_nonpollen_season_3y	NA	NA	NA	NA	0.1952	0.005	-0.0019	-0.0024	-0.296875	-0.393443	NA	68351	69461	66156
c2y_0210204	isacc_modified_current_runny_nose_nonpollen_season_4y	NA	NA	NA	NA	0.1689	0.0053	-0.0019	0.001	-0.296875	0.149254	NA	68351	69212	65918
c2y_0210204	isacc_modified_current_runny_nose_pollen_season_2y	NA	NA	NA	NA	0.6925	0.006	-0.0019	6e-04	-0.296875	0.0983607	NA	68351	70924	66018
c2y_0210204	isacc_modified_current_runny_nose_pollen_season_3y	NA	NA	NA	NA	0.2635	0.005	-0.0019	0.0055	-0.296875	0.833333	NA	68351	69461	66156
c2y_0210204	isacc_modified_current_runny_nose_pollen_season_4y	NA	NA	NA	NA	0.2241	0.0054	-0.0019	0.0103	-0.296875	1.43056	NA	68351	69258	65956
c2y_0210204	isacc_modified_current_runny_nose_spring_2y	NA	NA	NA	NA	0.7716	0.0064	-0.0019	0.0019	-0.296875	0.301587	NA	68351	73304	66445
c2y_0210204	isacc_modified_current_runny_nose_spring_3y	NA	NA	NA	NA	0.2743	0.005	-0.0019	0.0027	-0.296875	0.428571	NA	68351	71094	66180
c2y_0210204	isacc_modified_current_runny_nose_spring_4y	NA	NA	NA	NA	0.2258	0.0056	-0.0019	0.0091	-0.296875	1.28169	NA	68351	69461	66156
c2y_0210204	isacc_modified_current_runny_nose_summer_2y	NA	NA	NA	NA	0.4188	0.0053	-0.0019	-7e-04	-0.296875	-0.118644	NA	68351	71266	66334
c2y_0210204	isacc_modified_current_runny_nose_summer_3y	NA	NA	NA	NA	0.1532	0.0052	-0.0019	0.0024	-0.296875	0.358209	NA	68351	71026	66114
c2y_0210204	isacc_modified_current_runny_nose_summer_4y	NA	NA	NA	NA	0.1317	0.005	-0.0019	-3e-04	-0.296875	-0.0379747	NA	68351	69328	66028
c2y_0210204	isacc_modified_current_runny_nose_winter_2y	NA	NA	NA	NA	0.3958	0.0052	-0.0019	0.0049	-0.296875	0.742424	NA	68351	70924	66018
c2y_0210204	isacc_modified_current_runny_nose_winter_3y	NA	NA	NA	NA	0.1883	0.0046	-0.0019	-9e-04	-0.296875	-0.160714	NA	68351	71026	66114
c2y_0210204	isacc_modified_current_runny_nose_winter_4y	NA	NA	NA	NA	0.1626	0.0048	-0.0019	-0.0038	-0.296875	-0.535211	NA	68351	69223	65924
c2y_0210204	kawasaki_disease_cum_4y	NA	NA	NA	NA	0.01	0.0049	-0.0019	-6e-04	-0.296875	-0.0967742	NA	68351	71426	61099
c2y_0210204	length_of_labor	NA	NA	NA	NA	0.0101	0.0049	-0.0019	0.0336	-0.296875	4.73239	NA	68351	39019	36617
c2y_0210204	low_birth_weight	NA	NA	NA	NA	-0.012	0.0054	-0.0019	0.0312	-0.296875	4.8	NA	68351	58965	57528
c2y_0210204	lower_respiratory_tract_infection_cum_2y	NA	NA	NA	NA	0.0621	0.0048	-0.0019	0.0186	-0.296875	2.58333	NA	68351	71648	61269
c2y_0210204	m0mb_0410001	NA	NA	NA	NA	-0.0124	0.005	-0.0019	0.0693	-0.296875	6.41667	NA	68351	65155	62923
c2y_0210204	m0mb_0420001	NA	NA	NA	NA	-0.0081	0.0052	-0.0019	0.0712	-0.296875	6.47273	NA	68351	64932	62687
c2y_0210204	m0mb_0430001	NA	NA	NA	NA	-0.0053	0.0049	-0.0019	0.062	-0.296875	4.46043	NA	68351	65161	62916
c2y_0210204	m0mb_0450001	NA	NA	NA	NA	-0.0076	0.0051	-0.0019	0.0209	-0.296875	3.16667	NA	68351	65517	63256
c2y_0210204	m0mb_0460001	NA	NA	NA	NA	0.0019	0.0053	-0.0019	0.0224	-0.296875	3.5	NA	68351	65763	63483
c2y_0210204	m0mb_0480001	NA	NA	NA	NA	-0.0105	0.005	-0.0019	0.0638	-0.296875	6.44444	NA	68351	65763	63483
c2y_0210204	m1m_0030001_1	NA	NA	NA	NA	0.0161	0.005	-0.0019	0.0011	-0.296875	0.186441	NA	68351	65460	63200
c2y_0210204	m1m_0030001_2	NA	NA	NA	NA	-0.0231	0.005	-0.0019	0.0098	-0.296875	1.46269	NA	68351	65098	62855
c2y_0210204	m1m_0030001_3	NA	NA	NA	NA	-0.0011	0.0048	-0.0019	-0.0104	-0.296875	-1.92593	NA	68351	65763	63483
c2y_0210204	m1m_0040001_1	NA	NA	NA	NA	0.0065	0.0058	-0.0019	0.0166	-0.296875	2.72131	NA	68351	65763	63483
c2y_0210204	m1m_0040001_2	NA	NA	NA	NA	0.01	0.0048	-0.0019	0.0022	-0.296875	0.431373	NA	68351	65763	63483
c2y_0210204	m1m_0040001_4	NA	NA	NA	NA	-0.0114	0.0054	-0.0019	0.0173	-0.296875	2.74603	NA	68351	65763	63483
c2y_0210204	m1m_0040001_6	NA	NA	NA	NA	0.002	0.0051	-0.0019	-0.0088	-0.296875	-1.76	NA	68351	65763	63483
c2y_0210204	m1m_0250001_1	NA	NA	NA	NA	-0.0062	0.0049	-0.0019	0.0132	-0.296875	2.09524	NA	68351	65763	63483
c2y_0210204	m1m_0250001_2	NA	NA	NA	NA	0.0035	0.0049	-0.0019	0.0101	-0.296875	1.60317	NA	68351	65763	63483
c2y_0210204	m1m_0250001_3	NA	NA	NA	NA	0.0012	0.005	-0.0019	0.0035	-0.296875	0.603448	NA	68351	65763	63483
c2y_0210204	m1m_0260001_1	NA	NA	NA	NA	-0.0078	0.0051	-0.0019	0.0079	-0.296875	1.36207	NA	68351	65763	63483
c2y_0210204	m1m_0260001_2	NA	NA	NA	NA	0.0107	0.005	-0.0019	0.0055	-0.296875	0.901639	NA	68351	65763	63483
c2y_0210204	m1m_bed_time	NA	NA	NA	NA	0.006	0.0046	-0.0019	2e-04	-0.296875	0.0350877	NA	68351	73735	66801
c2y_0210204	m1m_nap_count	NA	NA	NA	NA	0.0021	0.005	-0.0019	0.0286	-0.296875	4.4	NA	68351	73767	66827
c2y_0210204	m1m_night_wake_up_count	NA	NA	NA	NA	0.002	0.0053	-0.0019	0.0238	-0.296875	3.83871	NA	68351	73767	66827
c2y_0210204	m1m_sleep_time_day	NA	NA	NA	NA	-0.0077	0.0048	-0.0019	0.0395	-0.296875	6.69492	NA	68351	70975	64336
c2y_0210204	m1m_sleep_time_night	NA	NA	NA	NA	-0.0057	0.0056	-0.0019	0.0141	-0.296875	2.2381	NA	68351	70975	64336
c2y_0210204	m1m_total_sleep_time	NA	NA	NA	NA	-0.0092	0.0051	-0.0019	0.028	-0.296875	4.66667	NA	68351	70975	64336
c2y_0210204	m1m_wake_up_time	NA	NA	NA	NA	0.007	0.0051	-0.0019	0.0249	-0.296875	3.19231	NA	68351	73735	66801
c2y_0210204	mbpfas0001b	NA	NA	NA	NA	0.0092	0.0049	-0.0019	0.0136	-0.296875	0.660194	NA	68351	49370	47994
c2y_0210204	mbpfas0007	NA	NA	NA	NA	-0.0038	0.005	-0.0019	0.0067	-0.296875	0.345361	NA	68351	64769	62932
c2y_0210204	mbpfas0009	NA	NA	NA	NA	-0.0035	0.0052	-0.0019	0.054	-0.296875	2.45455	NA	68351	64768	62932
c2y_0210204	mbpfas0013	NA	NA	NA	NA	3e-04	0.005	-0.0019	0.0495	-0.296875	2.25	NA	68351	64926	63065
c2y_0210204	mbpfas0017	NA	NA	NA	NA	-0.0064	0.0051	-0.0019	0.0561	-0.296875	2.55	NA	68351	65376	63481
c2y_0210204	mbpfas0021	NA	NA	NA	NA	-0.0037	0.0051	-0.0019	0.0148	-0.296875	0.714976	NA	68351	65376	63481
c2y_0210204	mbpfas0025	NA	NA	NA	NA	-0.007	0.0048	-0.0019	-0.001	-0.296875	-0.046729	NA	68351	65207	63325
c2y_0210204	mbpfas0029	NA	NA	NA	NA	-0.0034	0.0048	-0.0019	0.0334	-0.296875	1.63725	NA	68351	64930	63063
c2y_0210204	mbpfas0039b	NA	NA	NA	NA	-0.011	0.0053	-0.0019	0.0042	-0.296875	0.214286	NA	68351	50549	49135
c2y_0210204	mbpfas0041	NA	NA	NA	NA	-0.002	0.005	-0.0019	0.0047	-0.296875	0.20524	NA	68351	58162	56490
c2y_0210204	mbpfas0045	NA	NA	NA	NA	-0.0066	0.0051	-0.0019	-0.008	-0.296875	-0.451977	NA	68351	57865	56208
c2y_0210204	mbpfas0047	NA	NA	NA	NA	-0.0059	0.0048	-0.0019	0.0515	-0.296875	2.48792	NA	68351	57966	56302
c2y_0210204	mbpfas0053b	NA	NA	NA	NA	-0.0039	0.0046	-0.0019	0.0222	-0.296875	1.21978	NA	68351	61622	59918
c2y_0210204	mbpfas0067b	NA	NA	NA	NA	-0.0093	0.0048	-0.0019	0.0296	-0.296875	1.5914	NA	68351	60142	58505
c2y_0210204	mbpfas0073	NA	NA	NA	NA	-0.0092	0.0049	-0.0019	0.0626	-0.296875	2.69828	NA	68351	65178	63296
c2y_0210204	milk_allergy_1hy	NA	NA	NA	NA	0.0159	0.0047	-0.0019	0.0138	-0.296875	2.15625	NA	68351	56035	55239
c2y_0210204	milk_allergy_2y	NA	NA	NA	NA	0.0147	0.0044	-0.0019	0.0113	-0.296875	1.79365	NA	68351	56035	55238
c2y_0210204	milk_allergy_3y	NA	NA	NA	NA	0.0165	0.0045	-0.0019	0.0017	-0.296875	0.288136	NA	68351	56053	55257
c2y_0210204	milk_allergy_cum_4y	NA	NA	NA	NA	0.0169	0.0043	-0.0019	0.0203	-0.296875	3.02985	NA	68351	62274	60713
c2y_0210204	milk_allergy_score_until_4yo	NA	NA	NA	NA	0.0311	0.0048	-0.0019	0.0317	-0.296875	4.28378	NA	68351	59091	59091
c2y_0210204	milk_allergy_score_until_4yo_positive	NA	NA	NA	NA	0.0328	0.0048	-0.0019	0.0309	-0.296875	4.06579	NA	68351	58926	58926
c2y_0210204	mn	NA	NA	NA	NA	-0.0035	0.0052	-0.0019	0.0781	-0.296875	4.91195	NA	68351	64855	63007
c2y_0210204	mt1b_0020001	NA	NA	NA	NA	0.0425	0.0053	-0.0019	0.0349	-0.296875	4.30864	NA	68351	65276	63392
c2y_0210204	mt1b_0020101	NA	NA	NA	NA	0.0419	0.0051	-0.0019	0.0332	-0.296875	4.25641	NA	68351	65158	63274
c2y_0210204	mt1b_0030001	NA	NA	NA	NA	0.0217	0.0051	-0.0019	0.0286	-0.296875	3.575	NA	68351	65225	63345
c2y_0210204	mt1b_0030101	NA	NA	NA	NA	0.0221	0.0051	-0.0019	0.0294	-0.296875	3.58537	NA	68351	65006	63133
c2y_0210204	mt1b_0040001b	NA	NA	NA	NA	0.0048	0.0048	-0.0019	0.015	-0.296875	2.58621	NA	68351	59228	57635
c2y_0210204	mt1b_0040101b	NA	NA	NA	NA	0.0036	0.0048	-0.0019	0.0141	-0.296875	2.35	NA	68351	61699	59994
c2y_0210204	mt1b_0050001	NA	NA	NA	NA	0.0273	0.0052	-0.0019	0.0302	-0.296875	4.50746	NA	68351	64549	62685
c2y_0210204	mt1b_0050101	NA	NA	NA	NA	0.0266	0.0052	-0.0019	0.03	-0.296875	4.34783	NA	68351	64521	62660
c2y_0210204	mt1b_0060001	NA	NA	NA	NA	0.0118	0.0054	-0.0019	0.02	-0.296875	2.85714	NA	68351	65089	63208
c2y_0210204	mt1b_0060101	NA	NA	NA	NA	0.0112	0.0053	-0.0019	0.0191	-0.296875	2.72857	NA	68351	65141	63261
c2y_0210204	mt1b_0080001	NA	NA	NA	NA	0.0328	0.0055	-0.0019	0.0576	-0.296875	6.32967	NA	68351	64938	63062
c2y_0210204	mt1b_0100101	NA	NA	NA	NA	-0.0022	0.0051	-0.0019	0.0571	-0.296875	3.48171	NA	68351	64929	63059
c2y_0210204	mt1b_0100201	NA	NA	NA	NA	0.0144	0.0049	-0.0019	0.055	-0.296875	6.11111	NA	68351	62797	61022
c2y_0210204	mt1b_0100301	NA	NA	NA	NA	0.0123	0.0047	-0.0019	0.034	-0.296875	4.72222	NA	68351	65376	63481
c2y_0210204	mt1b_0100401	NA	NA	NA	NA	0.0055	0.0046	-0.0019	0.039	-0.296875	5.34247	NA	68351	65376	63481
c2y_0210204	mt1b_0100501	NA	NA	NA	NA	-0.0162	0.0053	-0.0019	0.0606	-0.296875	5.66355	NA	68351	65376	63481
c2y_0210204	mt1b_0100601	NA	NA	NA	NA	-0.0026	0.0051	-0.0019	0.0596	-0.296875	5.51852	NA	68351	65376	63481
c2y_0210204	mt1b_0100701	NA	NA	NA	NA	0.0249	0.0048	-0.0019	0.0456	-0.296875	5.92208	NA	68351	65376	63481
c2y_0210204	mt1b_0100801	NA	NA	NA	NA	0.0111	0.0048	-0.0019	0.0914	-0.296875	7.87931	NA	68351	65376	63481
c2y_0210204	mt1b_0200101	NA	NA	NA	NA	-0.0131	0.005	-0.0019	0.0567	-0.296875	5.0177	NA	68351	65376	63481
c2y_0210204	mt1b_0200201	NA	NA	NA	NA	0.0087	0.0052	-0.0019	0.0537	-0.296875	4.92661	NA	68351	65376	63481
c2y_0210204	mt1b_0200301	NA	NA	NA	NA	0.006	0.0048	-0.0019	0.0432	-0.296875	4.69565	NA	68351	65376	63481
c2y_0210204	mt1b_0200401	NA	NA	NA	NA	0.0199	0.0053	-0.0019	0.0552	-0.296875	5.52	NA	68351	65376	63481
c2y_0210204	mt1b_0200501	NA	NA	NA	NA	5e-04	0.0052	-0.0019	0.026	-0.296875	1.9697	NA	68351	65376	63481
c2y_0210204	mt1b_0400001	NA	NA	NA	NA	-0.0168	0.005	-0.0019	0.0725	-0.296875	6.90476	NA	68351	65376	63481
c2y_0210204	mt1b_0410001	NA	NA	NA	NA	-0.0187	0.0051	-0.0019	0.0631	-0.296875	6.8587	NA	68351	64843	62975
c2y_0210204	mt1b_0420001	NA	NA	NA	NA	-0.0199	0.0051	-0.0019	0.0587	-0.296875	6.52222	NA	68351	65154	63268
c2y_0210204	mt1b_0430001	NA	NA	NA	NA	-0.0104	0.0048	-0.0019	0.058	-0.296875	4.87395	NA	68351	65148	63263
c2y_0210204	mt1b_0440001	NA	NA	NA	NA	-0.0083	0.0052	-0.0019	0.0611	-0.296875	6.17172	NA	68351	65244	63360
c2y_0210204	mt1b_0450001	NA	NA	NA	NA	0.0011	0.0046	-0.0019	0.029	-0.296875	4.14286	NA	68351	65026	63152
c2y_0210204	mt1b_0460001	NA	NA	NA	NA	0.0105	0.0047	-0.0019	0.0312	-0.296875	4.52174	NA	68351	61135	59374
c2y_0210204	mt1b_0470001	NA	NA	NA	NA	-0.0233	0.0043	-0.0019	-0.0051	-0.296875	-0.87931	NA	68351	64861	62993
c2y_0210204	mt1b_0480001	NA	NA	NA	NA	-0.0143	0.0052	-0.0019	0.0615	-0.296875	5.6422	NA	68351	64952	63080
c2y_0210204	mt1u_0010001	NA	NA	NA	NA	3e-04	0.0049	-0.0019	0.0165	-0.296875	2.79661	NA	68351	64868	63001
c2y_0210204	mt1u_0020001	NA	NA	NA	NA	0.0057	0.0052	-0.0019	0.013	-0.296875	2.13115	NA	68351	64712	62850
c2y_0210204	mt2b_0410001	NA	NA	NA	NA	-0.0176	0.0054	-0.0019	0.0775	-0.296875	6.73913	NA	68351	65112	63233
c2y_0210204	mt2b_0420001	NA	NA	NA	NA	-0.019	0.0056	-0.0019	0.0791	-0.296875	6.76068	NA	68351	65052	63177
c2y_0210204	mt2b_0430001	NA	NA	NA	NA	-0.0155	0.0054	-0.0019	0.0853	-0.296875	5.29814	NA	68351	63800	61977
c2y_0210204	mt2b_0450001	NA	NA	NA	NA	-0.0018	0.0055	-0.0019	0.0514	-0.296875	6.425	NA	68351	63051	61257
c2y_0210204	mt2b_0460001	NA	NA	NA	NA	0.0066	0.0055	-0.0019	0.0452	-0.296875	5.38095	NA	68351	65164	63280
c2y_0210204	mt2b_0480001	NA	NA	NA	NA	-0.0166	0.0057	-0.0019	0.0758	-0.296875	5.57353	NA	68351	65163	63281
c2y_0210204	mt2b_0490001	NA	NA	NA	NA	0.0076	0.0054	-0.0019	0.0271	-0.296875	3.56579	NA	68351	65161	63276
c2y_0210204	mt2u_0010001	NA	NA	NA	NA	-0.001	0.0049	-0.0019	0.0227	-0.296875	3.72131	NA	68351	64642	62786
c2y_0210204	mt2u_0020001	NA	NA	NA	NA	0.0057	0.0052	-0.0019	0.0228	-0.296875	3.8	NA	68351	65201	63317
c2y_0210204	mumps_cum_4y	NA	NA	NA	NA	0.0033	0.0045	-0.0019	0.0044	-0.296875	0.594595	NA	68351	78466	66925
c2y_0210204	mycotic_or_fungal_infection_cum_2y	NA	NA	NA	NA	0.0194	0.0048	-0.0019	0.0053	-0.296875	0.929825	NA	68351	78277	66753
c2y_0210204	nuts_allergy_score_until_4yo_positive	NA	NA	NA	NA	0.0162	0.0048	-0.0019	0.0098	-0.296875	1.44118	NA	68351	62841	61247
c2y_0210204	otitis_media_cum_2y	NA	NA	NA	NA	0.0959	0.0051	-0.0019	0.0243	-0.296875	3.68182	NA	68351	71648	61269
c2y_0210204	out_of_night_diapers_age_4y	NA	NA	NA	NA	0.0022	0.0049	-0.0019	0.0304	-0.296875	2.15603	NA	68351	69260	65962
c2y_0210204	participant_reported_food_allergy_cum_4y	NA	NA	NA	NA	0.0394	0.0046	-0.0019	0.0429	-0.296875	4.71429	NA	68351	62714	61130
c2y_0210204	pb	NA	NA	NA	NA	0.0114	0.0051	-0.0019	0.0508	-0.296875	6.51282	NA	68351	65376	63481
c2y_0210204	peanuts_allergy_score_4yo_positive	NA	NA	NA	NA	0.0096	0.0046	-0.0019	0.0018	-0.296875	0.28125	NA	68351	62765	61174
c2y_0210204	premature_birth	NA	NA	NA	NA	0.0036	0.0052	-0.0019	0.0091	-0.296875	1.56897	NA	68351	61740	61739
c2y_0210204	psychomotor_developmental_delay_cum_4y	NA	NA	NA	NA	0.0033	0.0051	-0.0019	-0.0018	-0.296875	-0.295082	NA	68351	79705	68290
c2y_0210204	roseola_infantum_cum_2y	NA	NA	NA	NA	0.0269	0.0047	-0.0019	0.0126	-0.296875	2	NA	68351	71653	61274
c2y_0210204	rsv_infection_cum_2y	NA	NA	NA	NA	0.036	0.0057	-0.0019	0.0361	-0.296875	5.30882	NA	68351	78277	66753
c2y_0210204	sccon003	NA	NA	NA	NA	0.019	0.0054	-0.0019	0.0704	-0.296875	8.38095	NA	68351	64853	63005
c2y_0210204	sccon005	NA	NA	NA	NA	-0.0022	0.005	-0.0019	0.0252	-0.296875	3.76119	NA	68351	64768	62932
c2y_0210204	se	NA	NA	NA	NA	-0.0022	0.0049	-0.0019	0.0628	-0.296875	1.82558	NA	68351	64853	63005
c2y_0210204	shellfish_allergy_score_until_4yo_positive	NA	NA	NA	NA	0.0221	0.0051	-0.0019	0.0027	-0.296875	0.442623	NA	68351	58487	57698
c2y_0210204	soba_allergy_score_until_4yo_positive	NA	NA	NA	NA	0.0124	0.0045	-0.0019	0.0105	-0.296875	1.75	NA	68351	58518	57727
c2y_0210204	soybean_allergy_score_until_4yo_positive	NA	NA	NA	NA	0.0224	0.0052	-0.0019	0.0084	-0.296875	1.29231	NA	68351	58597	57806
c2y_0210204	streptococcus_pyogenes_cum_4y	NA	NA	NA	NA	0.0259	0.0051	-0.0019	0.0062	-0.296875	0.984127	NA	68351	78270	66749
c2y_0210204	ucbb_0080001b	NA	NA	NA	NA	-0.0036	0.0053	-0.0019	0.029	-0.296875	4.83333	NA	68351	61717	60009
c2y_0210204	ucbb_0410001	NA	NA	NA	NA	0.0018	0.0065	-0.0019	0.3582	-0.296875	8.3109	NA	68351	63328	61530
c2y_0210204	ucbb_0420001	NA	NA	NA	NA	0.0017	0.0064	-0.0019	0.3484	-0.296875	7.81166	NA	68351	64852	62990
c2y_0210204	ucbb_0430001	NA	NA	NA	NA	-0.0088	0.0062	-0.0019	0.2981	-0.296875	4.26466	NA	68351	65500	63236
c2y_0210204	ucbb_0450001	NA	NA	NA	NA	6.5195e-06	0.0052	-0.0019	0.0986	-0.296875	10.9556	NA	68351	65121	63241
c2y_0210204	ucbb_0460001	NA	NA	NA	NA	-6e-04	0.0056	-0.0019	0.0956	-0.296875	10.5055	NA	68351	65546	63283
c2y_0210204	ucbb_0480001	NA	NA	NA	NA	-0.0037	0.0063	-0.0019	0.3442	-0.296875	7.23109	NA	68351	65210	63327
c2y_0210204	upper_respiratory_tract_infection_cum_2y	NA	NA	NA	NA	0.039	0.0053	-0.0019	0.018	-0.296875	2.64706	NA	68351	71648	61269
c2y_0210204	urinary_tract_infections_cum_4y	NA	NA	NA	NA	-2e-04	0.0046	-0.0019	-0.0027	-0.296875	-0.442623	NA	68351	78277	66753
c2y_0210204	urticaria_cum_4y	NA	NA	NA	NA	0.018	0.0048	-0.0019	0.0121	-0.296875	1.77941	NA	68351	71426	61099
c2y_0210204	varicella_cum_4y	NA	NA	NA	NA	0.0263	0.0044	-0.0019	0.0045	-0.296875	0.642857	NA	68351	78277	66753
c2y_0210204	wheat_allergy_score_until_4yo_positive	NA	NA	NA	NA	0.0233	0.0044	-0.0019	0.0305	-0.296875	4.55224	NA	68351	59006	59006
c2y_0210205	BMI	NA	NA	NA	NA	0.0057	0.0066	-0.0015	0.1732	-0.220588	19.4607	NA	68351	163835	0
c2y_0210205	adenovirus_infection_cum_2y	NA	NA	NA	NA	0.0527	0.0049	-0.0015	0.0171	-0.220588	2.71429	NA	68351	71648	61269
c2y_0210205	allergic_conjunctivitis_cum_4y	NA	NA	NA	NA	0.042	0.005	-0.0015	0.0162	-0.220588	2.28169	NA	68351	71426	61099
c2y_0210205	allergic_conjunctivitis_or_rhinitis_or_hay_fever_cum_4y	NA	NA	NA	NA	0.1344	0.0049	-0.0015	0.0086	-0.220588	1.11688	NA	68351	71426	61099
c2y_0210205	allergic_rhinitis_cum_4y	NA	NA	NA	NA	0.1347	0.0051	-0.0015	0.0126	-0.220588	1.55556	NA	68351	71426	61099
c2y_0210205	any_food_allergy_score_positive_until_4yo	NA	NA	NA	NA	0.0269	0.0048	-0.0015	0.0548	-0.220588	5.48	NA	68351	62841	61247
c2y_0210205	asthma_cum_4y	NA	NA	NA	NA	0.0648	0.0055	-0.0015	0.0306	-0.220588	3.1875	NA	68351	71426	61099
c2y_0210205	atopic_dermatitis_cum_4y	NA	NA	NA	NA	0.0451	0.0047	-0.0015	0.0633	-0.220588	5.86111	NA	68351	71426	61099
c2y_0210205	autistic_spectrum_disorder_and_pddnos_cum_4y	NA	NA	NA	NA	-0.0023	0.0052	-0.0015	0.0107	-0.220588	1.94545	NA	68351	78277	66753
c2y_0210205	bone_fracture_cum_4y	NA	NA	NA	NA	0.008	0.0045	-0.0015	0.0034	-0.220588	0.548387	NA	68351	78277	66753
c2y_0210205	breast_feeding_cessation_1m	NA	NA	NA	NA	0.0093	0.005	-0.0015	0.004	-0.220588	0.634921	NA	68351	40817	36187
c2y_0210205	breast_feeding_cessation_2m	NA	NA	NA	NA	0.0055	0.005	-0.0015	0.0142	-0.220588	2.18462	NA	68351	40817	36187
c2y_0210205	breast_feeding_cessation_3m	NA	NA	NA	NA	0.0146	0.0051	-0.0015	0.0112	-0.220588	1.77778	NA	68351	40817	36187
c2y_0210205	breast_feeding_cessation_age	NA	NA	NA	NA	-0.0254	0.0049	-0.0015	0.018	-0.220588	2.14286	NA	68351	40817	36187
c2y_0210205	breast_feeding_period_1y	NA	NA	NA	NA	-0.0196	0.0052	-0.0015	0.0188	-0.220588	2.84848	NA	68351	40817	36187
c2y_0210205	c1hy_0030001b2	NA	NA	NA	NA	-0.0094	0.0047	-0.0015	0.0102	-0.220588	1.85455	NA	68351	61862	60145
c2y_0210205	c1hy_0060002_checked	NA	NA	NA	NA	-0.0048	0.0054	-0.0015	0.1964	-0.220588	12.1235	NA	68351	65763	63483
c2y_0210205	c1hy_0070002b	NA	NA	NA	NA	0.0086	0.0047	-0.0015	0.0083	-0.220588	1.40678	NA	68351	61862	60145
c2y_0210205	c1hy_0100001_2	NA	NA	NA	NA	0.0196	0.0047	-0.0015	0.0118	-0.220588	1.81538	NA	68351	63210	61489
c2y_0210205	c1hy_0100001_3	NA	NA	NA	NA	0.0151	0.0049	-0.0015	0.0295	-0.220588	3.73418	NA	68351	63210	61489
c2y_0210205	c1hy_0100001_4	NA	NA	NA	NA	0.0102	0.0049	-0.0015	-0.0043	-0.220588	-0.767857	NA	68351	54427	53032
c2y_0210205	c1hy_0100501_3	NA	NA	NA	NA	0.0169	0.0049	-0.0015	0.0065	-0.220588	1.14035	NA	68351	63210	61489
c2y_0210205	c1hy_0100501_4	NA	NA	NA	NA	0.0021	0.0049	-0.0015	0.0022	-0.220588	0.407407	NA	68351	63210	61489
c2y_0210205	c1hy_0102001_3	NA	NA	NA	NA	0.011	0.0046	-0.0015	-0.0046	-0.220588	-0.754098	NA	68351	63210	61489
c2y_0210205	c1hy_0103001_3	NA	NA	NA	NA	0.0053	0.005	-0.0015	0.018	-0.220588	3.33333	NA	68351	63210	61489
c2y_0210205	c1hy_0103501_2	NA	NA	NA	NA	-0.0136	0.0053	-0.0015	0.0212	-0.220588	2.94444	NA	68351	63210	61489
c2y_0210205	c1hy_0103501_3	NA	NA	NA	NA	0.0227	0.0048	-0.0015	0.0018	-0.220588	0.295082	NA	68351	63210	61489
c2y_0210205	c1hy_0104001_2	NA	NA	NA	NA	0.0015	0.0048	-0.0015	0.0266	-0.220588	4.09231	NA	68351	63210	61489
c2y_0210205	c1hy_0104001_3	NA	NA	NA	NA	0.003	0.0049	-0.0015	-0.0029	-0.220588	-0.508772	NA	68351	63210	61489
c2y_0210205	c1hy_0104501_2	NA	NA	NA	NA	0.0179	0.0051	-0.0015	0.0064	-0.220588	1.03226	NA	68351	61862	60145
c2y_0210205	c1hy_0105001_2	NA	NA	NA	NA	-0.0071	0.0051	-0.0015	0.028	-0.220588	4.24242	NA	68351	61862	60145
c2y_0210205	c1hy_0105001_3	NA	NA	NA	NA	0.016	0.0052	-0.0015	-0.003	-0.220588	-0.491803	NA	68351	61862	60145
c2y_0210205	c1hy_0240001_1	NA	NA	NA	NA	0.004	0.0047	-0.0015	0.0045	-0.220588	0.725806	NA	68351	59247	57701
c2y_0210205	c1hy_0240001_2	NA	NA	NA	NA	-0.0082	0.0047	-0.0015	0.0057	-0.220588	0.890625	NA	68351	61862	60145
c2y_0210205	c1hy_0250001_1	NA	NA	NA	NA	-0.0233	0.0052	-0.0015	0.0278	-0.220588	3.80822	NA	68351	61862	60145
c2y_0210205	c1hy_0250001_2	NA	NA	NA	NA	-0.0014	0.0054	-0.0015	0.0162	-0.220588	2.41791	NA	68351	61862	60145
c2y_0210205	c1hy_0250001_3	NA	NA	NA	NA	0.0337	0.0055	-0.0015	0.0352	-0.220588	5.10145	NA	68351	61862	60145
c2y_0210205	c1hy_0380101_1	NA	NA	NA	NA	0.001	0.005	-0.0015	-0.0018	-0.220588	-0.295082	NA	68351	61862	60145
c2y_0210205	c1hy_0380101_2	NA	NA	NA	NA	0.0018	0.0048	-0.0015	0.0101	-0.220588	1.68333	NA	68351	61862	60145
c2y_0210205	c1hy_0380101_3	NA	NA	NA	NA	-0.0184	0.006	-0.0015	-7e-04	-0.220588	-0.106061	NA	68351	61862	60145
c2y_0210205	c1hy_0380101_4	NA	NA	NA	NA	0.0152	0.0049	-0.0015	-2e-04	-0.220588	-0.03125	NA	68351	61862	60145
c2y_0210205	c1hy_0493002b	NA	NA	NA	NA	-0.0146	0.0054	-0.0015	0.0045	-0.220588	0.789474	NA	68351	61862	60145
c2y_0210205	c1hy_asq_acomu	NA	NA	NA	NA	-0.003	0.005	-0.0015	0.0861	-0.220588	8.87629	NA	68351	66813	65042
c2y_0210205	c1hy_asq_bgm	NA	NA	NA	NA	-0.0237	0.0052	-0.0015	0.0765	-0.220588	8.89535	NA	68351	66813	65042
c2y_0210205	c1hy_asq_cfm	NA	NA	NA	NA	-0.0011	0.005	-0.0015	0.0557	-0.220588	6.47674	NA	68351	66813	65042
c2y_0210205	c1hy_asq_dproblem	NA	NA	NA	NA	-0.0112	0.0051	-0.0015	0.0515	-0.220588	6.68831	NA	68351	66813	65042
c2y_0210205	c1hy_asq_epersonal	NA	NA	NA	NA	0.0021	0.0052	-0.0015	0.0355	-0.220588	4.08046	NA	68351	66813	65042
c2y_0210205	c1hy_asq_total	NA	NA	NA	NA	-0.0058	0.005	-0.0015	0.0772	-0.220588	8.21277	NA	68351	59228	57635
c2y_0210205	c1hy_bed_time	NA	NA	NA	NA	0.01	0.0056	-0.0015	0.0269	-0.220588	3.68493	NA	68351	76319	65443
c2y_0210205	c1hy_bmi	NA	NA	NA	NA	0.0103	0.0049	-0.0015	0.1847	-0.220588	13.2878	NA	68351	61695	59989
c2y_0210205	c1hy_nap_count	NA	NA	NA	NA	-0.0152	0.0048	-0.0015	0.0165	-0.220588	2.46269	NA	68351	58965	57528
c2y_0210205	c1hy_night_wake_up_count	NA	NA	NA	NA	5e-04	0.0054	-0.0015	0.0287	-0.220588	4.28358	NA	68351	59497	57930
c2y_0210205	c1hy_psi_cf	NA	NA	NA	NA	0.0379	0.0047	-0.0015	0.0264	-0.220588	4.125	NA	68351	65763	63483
c2y_0210205	c1hy_sleep_time_day	NA	NA	NA	NA	-4e-04	0.005	-0.0015	0.0195	-0.220588	3.25	NA	68351	60896	58206
c2y_0210205	c1hy_sleep_time_night	NA	NA	NA	NA	-0.0097	0.0055	-0.0015	0.0231	-0.220588	3.34783	NA	68351	61740	61739
c2y_0210205	c1hy_total_sleep_time	NA	NA	NA	NA	-0.0082	0.0053	-0.0015	0.01	-0.220588	1.5873	NA	68351	53035	49639
c2y_0210205	c1hy_wake_up_time	NA	NA	NA	NA	-0.0025	0.0056	-0.0015	0.0699	-0.220588	9.07792	NA	68351	60884	59391
c2y_0210205	c1y_0010001_1	NA	NA	NA	NA	-0.0018	0.0052	-0.0015	2e-04	-0.220588	0.0350877	NA	68351	63210	61489
c2y_0210205	c1y_0010001_3	NA	NA	NA	NA	0.0039	0.005	-0.0015	-4e-04	-0.220588	-0.0677966	NA	68351	60769	59184
c2y_0210205	c1y_0080104_checked	NA	NA	NA	NA	-0.0042	0.0053	-0.0015	0.1944	-0.220588	9.21327	NA	68351	65763	63483
c2y_0210205	c1y_0080204_checked	NA	NA	NA	NA	0.003	0.0054	-0.0015	0.2505	-0.220588	11.0841	NA	68351	65763	63483
c2y_0210205	c1y_0090005b	NA	NA	NA	NA	-0.0032	0.0048	-0.0015	-0.0013	-0.220588	-0.188406	NA	68351	61862	60145
c2y_0210205	c1y_0170001_1	NA	NA	NA	NA	0.0277	0.005	-0.0015	0.0144	-0.220588	2.18182	NA	68351	62609	60923
c2y_0210205	c1y_0170001_1_3	NA	NA	NA	NA	0.043	0.005	-0.0015	0.0501	-0.220588	5.16495	NA	68351	71842	65256
c2y_0210205	c1y_0170001_3	NA	NA	NA	NA	0.0316	0.0049	-0.0015	0.0238	-0.220588	3.05128	NA	68351	61586	59930
c2y_0210205	c1y_0210001_1	NA	NA	NA	NA	-0.0112	0.005	-0.0015	0.0085	-0.220588	1.25	NA	68351	36752	35662
c2y_0210205	c1y_0210001_2	NA	NA	NA	NA	0.0097	0.005	-0.0015	0.0083	-0.220588	1.23881	NA	68351	63210	61489
c2y_0210205	c1y_0220001_1	NA	NA	NA	NA	-0.0181	0.0052	-0.0015	0.0185	-0.220588	3.13559	NA	68351	63195	61475
c2y_0210205	c1y_0220001_2	NA	NA	NA	NA	0.0081	0.0055	-0.0015	0.016	-0.220588	2.38806	NA	68351	63210	61489
c2y_0210205	c1y_0220001_3	NA	NA	NA	NA	8e-04	0.0056	-0.0015	0.0414	-0.220588	6.27273	NA	68351	63210	61489
c2y_0210205	c1y_1_bmi	NA	NA	NA	NA	0.013	0.0057	-0.0015	0.2582	-0.220588	13.1066	NA	68351	61689	59977
c2y_0210205	c1y_2_bmi	NA	NA	NA	NA	-0.0104	0.0053	-0.0015	0.282	-0.220588	17.4074	NA	68351	62053	59974
c2y_0210205	c1y_asq_acomu	NA	NA	NA	NA	-0.0062	0.0053	-0.0015	0.0953	-0.220588	10.1383	NA	68351	66813	65042
c2y_0210205	c1y_asq_bgm	NA	NA	NA	NA	-0.0046	0.0054	-0.0015	0.1767	-0.220588	15.5	NA	68351	66813	65042
c2y_0210205	c1y_asq_cfm	NA	NA	NA	NA	-0.0053	0.0054	-0.0015	0.0465	-0.220588	5.96154	NA	68351	66813	65042
c2y_0210205	c1y_asq_dproblem	NA	NA	NA	NA	-0.0192	0.0058	-0.0015	0.061	-0.220588	7.625	NA	68351	66813	65042
c2y_0210205	c1y_asq_epersonal	NA	NA	NA	NA	-0.0064	0.005	-0.0015	0.0613	-0.220588	7.38554	NA	68351	66813	65042
c2y_0210205	c1y_asq_total	NA	NA	NA	NA	-0.0101	0.0057	-0.0015	0.1088	-0.220588	11.6989	NA	68351	60142	58505
c2y_0210205	c1y_bed_time	NA	NA	NA	NA	-0.0057	0.0051	-0.0015	0.0129	-0.220588	2.01562	NA	68351	59039	57631
c2y_0210205	c1y_nap_count	NA	NA	NA	NA	-0.0118	0.0046	-0.0015	0.0192	-0.220588	3.04762	NA	68351	60807	59315
c2y_0210205	c1y_night_wake_up_count	NA	NA	NA	NA	0.004	0.0048	-0.0015	0.0191	-0.220588	3.03175	NA	68351	58807	57407
c2y_0210205	c1y_sleep_time_day	NA	NA	NA	NA	-0.0178	0.0046	-0.0015	0.0204	-0.220588	3.2381	NA	68351	60809	59320
c2y_0210205	c1y_sleep_time_night	NA	NA	NA	NA	-5e-04	0.0046	-0.0015	0.029	-0.220588	4.26471	NA	68351	60590	59113
c2y_0210205	c1y_total_sleep_time	NA	NA	NA	NA	-0.019	0.0045	-0.0015	0.0279	-0.220588	4.5	NA	68351	60838	59348
c2y_0210205	c1y_wake_up_time	NA	NA	NA	NA	-0.0248	0.0056	-0.0015	0.063	-0.220588	8.87324	NA	68351	59039	57632
c2y_0210205	c2hy_0010101	NA	NA	NA	NA	0.0236	0.0052	-0.0015	0.0071	-0.220588	1.01429	NA	68351	71319	66376
c2y_0210205	c2hy_0010201	NA	NA	NA	NA	0.0055	0.0051	-0.0015	-0.0108	-0.220588	-1.74194	NA	68351	71319	66376
c2y_0210205	c2hy_0010301	NA	NA	NA	NA	7e-04	0.0047	-0.0015	0.0047	-0.220588	0.770492	NA	68351	71319	66376
c2y_0210205	c2hy_0030002_checked	NA	NA	NA	NA	-0.0093	0.0052	-0.0015	0.2841	-0.220588	13.4645	NA	68351	65763	63483
c2y_0210205	c2hy_0040101	NA	NA	NA	NA	0.0505	0.005	-0.0015	0.0238	-0.220588	3.26027	NA	68351	71319	66376
c2y_0210205	c2hy_0040102	NA	NA	NA	NA	0.0313	0.0047	-0.0015	0.0151	-0.220588	1.96104	NA	68351	71319	66376
c2y_0210205	c2hy_0040201	NA	NA	NA	NA	0.0331	0.005	-0.0015	0.0156	-0.220588	2.26087	NA	68351	71319	66376
c2y_0210205	c2hy_0040301	NA	NA	NA	NA	0.0208	0.0049	-0.0015	0.0088	-0.220588	1.44262	NA	68351	71319	66376
c2y_0210205	c2hy_0040401b	NA	NA	NA	NA	0.0023	0.0047	-0.0015	-0.0044	-0.220588	-0.733333	NA	68351	61862	60145
c2y_0210205	c2hy_0060001	NA	NA	NA	NA	-0.0302	0.0054	-0.0015	0.0076	-0.220588	1.13433	NA	68351	71319	66376
c2y_0210205	c2hy_0060002	NA	NA	NA	NA	-0.0183	0.0052	-0.0015	0.0074	-0.220588	1.23333	NA	68351	71319	66376
c2y_0210205	c2hy_0060003	NA	NA	NA	NA	-0.0188	0.0051	-0.0015	0.0069	-0.220588	1.07812	NA	68351	71319	66376
c2y_0210205	c2hy_0060004	NA	NA	NA	NA	-0.0105	0.0051	-0.0015	0.0353	-0.220588	4.97183	NA	68351	70932	66033
c2y_0210205	c2hy_0060005	NA	NA	NA	NA	-0.0229	0.0048	-0.0015	0.0116	-0.220588	1.58904	NA	68351	71021	66121
c2y_0210205	c2hy_0060006	NA	NA	NA	NA	-0.0298	0.0053	-0.0015	0.0022	-0.220588	0.333333	NA	68351	70753	65870
c2y_0210205	c2hy_0060007	NA	NA	NA	NA	-0.0123	0.0049	-0.0015	0.0263	-0.220588	3.65278	NA	68351	70787	65901
c2y_0210205	c2hy_0060008	NA	NA	NA	NA	-0.0328	0.0048	-0.0015	0.0028	-0.220588	0.41791	NA	68351	70749	65867
c2y_0210205	c2hy_0060009	NA	NA	NA	NA	-0.0395	0.0046	-0.0015	0.0189	-0.220588	2.66197	NA	68351	70959	66066
c2y_0210205	c2hy_0060010	NA	NA	NA	NA	-0.0423	0.0053	-0.0015	0.0138	-0.220588	1.89041	NA	68351	71319	66376
c2y_0210205	c2hy_0060011	NA	NA	NA	NA	-0.0131	0.0052	-0.0015	0.0165	-0.220588	2.5	NA	68351	71319	66376
c2y_0210205	c2hy_0070101	NA	NA	NA	NA	-0.0163	0.0047	-0.0015	0.0171	-0.220588	2.75806	NA	68351	71319	66376
c2y_0210205	c2hy_0070201	NA	NA	NA	NA	-0.0057	0.0051	-0.0015	0.0138	-0.220588	2.09091	NA	68351	71319	66376
c2y_0210205	c2hy_0070202	NA	NA	NA	NA	-0.0106	0.005	-0.0015	0.0294	-0.220588	3.97297	NA	68351	71319	66376
c2y_0210205	c2hy_0070301	NA	NA	NA	NA	-0.0208	0.0051	-0.0015	0.0152	-0.220588	2.375	NA	68351	71319	66376
c2y_0210205	c2hy_0070302	NA	NA	NA	NA	-0.0189	0.005	-0.0015	0.013	-0.220588	1.91176	NA	68351	71319	66376
c2y_0210205	c2hy_0070401	NA	NA	NA	NA	0.0093	0.0049	-0.0015	0.0081	-0.220588	1.26562	NA	68351	71319	66376
c2y_0210205	c2hy_0070501	NA	NA	NA	NA	0.0054	0.0052	-0.0015	0.0047	-0.220588	0.746032	NA	68351	71319	66376
c2y_0210205	c2hy_0070601	NA	NA	NA	NA	-0.014	0.005	-0.0015	0.0084	-0.220588	1.12	NA	68351	71319	66376
c2y_0210205	c2hy_0070701	NA	NA	NA	NA	-0.0112	0.005	-0.0015	0.0086	-0.220588	1.19444	NA	68351	71319	66376
c2y_0210205	c2hy_0090001	NA	NA	NA	NA	0.027	0.0048	-0.0015	0.0136	-0.220588	1.7	NA	68351	71319	66376
c2y_0210205	c2hy_0090101	NA	NA	NA	NA	0.0061	0.0052	-0.0015	2e-04	-0.220588	0.031746	NA	68351	70819	65924
c2y_0210205	c2hy_0090201	NA	NA	NA	NA	0.0166	0.0049	-0.0015	-0.0029	-0.220588	-0.408451	NA	68351	70346	65497
c2y_0210205	c2hy_0090401	NA	NA	NA	NA	0.0176	0.0047	-0.0015	0.0027	-0.220588	0.442623	NA	68351	61764	57436
c2y_0210205	c2hy_0090601	NA	NA	NA	NA	0.0134	0.005	-0.0015	0.0043	-0.220588	0.632353	NA	68351	70697	65804
c2y_0210205	c2hy_0090801	NA	NA	NA	NA	0.016	0.0043	-0.0015	0.0021	-0.220588	0.33871	NA	68351	71057	66144
c2y_0210205	c2hy_0090901	NA	NA	NA	NA	0.0064	0.005	-0.0015	0.0026	-0.220588	0.440678	NA	68351	71027	66118
c2y_0210205	c2hy_0091001	NA	NA	NA	NA	0.0166	0.0051	-0.0015	-0.0023	-0.220588	-0.359375	NA	68351	70663	65781
c2y_0210205	c2hy_0091201	NA	NA	NA	NA	0.0052	0.005	-0.0015	0.0035	-0.220588	0.564516	NA	68351	70178	66794
c2y_0210205	c2hy_0091301	NA	NA	NA	NA	0.0182	0.0041	-0.0015	0.0114	-0.220588	1.96552	NA	68351	70178	66794
c2y_0210205	c2hy_0091401	NA	NA	NA	NA	0.0199	0.0052	-0.0015	-0.0067	-0.220588	-1.11667	NA	68351	70178	66794
c2y_0210205	c2hy_0190001	NA	NA	NA	NA	-0.0675	0.0051	-0.0015	0.0092	-0.220588	1.29577	NA	68351	70178	66794
c2y_0210205	c2hy_0200001	NA	NA	NA	NA	-0.0116	0.0048	-0.0015	0.04	-0.220588	5.19481	NA	68351	69759	66400
c2y_0210205	c2hy_asq_acomu	NA	NA	NA	NA	6e-04	0.0053	-0.0015	0.066	-0.220588	7.02128	NA	68351	65295	63405
c2y_0210205	c2hy_asq_bgm	NA	NA	NA	NA	-0.0129	0.005	-0.0015	0.0652	-0.220588	7.01075	NA	68351	65376	63481
c2y_0210205	c2hy_asq_cfm	NA	NA	NA	NA	-0.0079	0.005	-0.0015	0.0357	-0.220588	4.89041	NA	68351	65361	63466
c2y_0210205	c2hy_asq_dproblem	NA	NA	NA	NA	-0.0012	0.0051	-0.0015	0.0588	-0.220588	7.08434	NA	68351	65376	63481
c2y_0210205	c2hy_asq_epersonal	NA	NA	NA	NA	0.0082	0.0052	-0.0015	0.0734	-0.220588	8.24719	NA	68351	65376	63481
c2y_0210205	c2hy_asq_total	NA	NA	NA	NA	-6e-04	0.005	-0.0015	0.0765	-0.220588	8.89535	NA	68351	61717	60009
c2y_0210205	c2hy_bmi	NA	NA	NA	NA	0.0079	0.0057	-0.0015	0.2398	-0.220588	16.2027	NA	68351	61919	59846
c2y_0210205	c2hy_psi_cf	NA	NA	NA	NA	0.0379	0.005	-0.0015	0.0273	-0.220588	4.33333	NA	68351	65763	63483
c2y_0210205	c2y_0030002_checked	NA	NA	NA	NA	-0.0124	0.0055	-0.0015	0.2606	-0.220588	11.8455	NA	68351	65763	63483
c2y_0210205	c2y_0070301b	NA	NA	NA	NA	0.0067	0.0053	-0.0015	-2e-04	-0.220588	-0.0338983	NA	68351	61862	60145
c2y_0210205	c2y_0080001_1	NA	NA	NA	NA	-0.018	0.0047	-0.0015	0.0208	-0.220588	3.25	NA	68351	61862	60145
c2y_0210205	c2y_0080001_2	NA	NA	NA	NA	8e-04	0.0048	-0.0015	0.0219	-0.220588	3.47619	NA	68351	61862	60145
c2y_0210205	c2y_0090001b2	NA	NA	NA	NA	0.0049	0.0045	-0.0015	-0.008	-0.220588	-1.37931	NA	68351	61862	60145
c2y_0210205	c2y_0100001_2	NA	NA	NA	NA	0.0253	0.005	-0.0015	0.0196	-0.220588	2.9697	NA	68351	61862	60145
c2y_0210205	c2y_0100001_3	NA	NA	NA	NA	0.0147	0.0046	-0.0015	0.0195	-0.220588	2.70833	NA	68351	61862	60145
c2y_0210205	c2y_0100001_4	NA	NA	NA	NA	0.0188	0.0052	-0.0015	0.008	-0.220588	1.25	NA	68351	61862	60145
c2y_0210205	c2y_0100501_3	NA	NA	NA	NA	0.0117	0.0046	-0.0015	0.0093	-0.220588	1.55	NA	68351	61862	60145
c2y_0210205	c2y_0102001_3	NA	NA	NA	NA	0.0147	0.0049	-0.0015	-5e-04	-0.220588	-0.0877193	NA	68351	61862	60145
c2y_0210205	c2y_0103501_2	NA	NA	NA	NA	0.0015	0.0056	-0.0015	0.0157	-0.220588	2.34328	NA	68351	61862	60145
c2y_0210205	c2y_0103501_3	NA	NA	NA	NA	0.016	0.0051	-0.0015	5e-04	-0.220588	0.0833333	NA	68351	60307	58679
c2y_0210205	c2y_0104001_2	NA	NA	NA	NA	0.007	0.005	-0.0015	0.0185	-0.220588	2.68116	NA	68351	60304	58668
c2y_0210205	c2y_0104001_3	NA	NA	NA	NA	0.0072	0.0044	-0.0015	-0.0028	-0.220588	-0.491228	NA	68351	61299	59635
c2y_0210205	c2y_0104501_2	NA	NA	NA	NA	0.0013	0.0049	-0.0015	-0.009	-0.220588	-1.55172	NA	68351	61296	59633
c2y_0210205	c2y_0105001_2	NA	NA	NA	NA	0.0012	0.0051	-0.0015	0.0227	-0.220588	3.28986	NA	68351	61299	59635
c2y_0210205	c2y_0105001_3	NA	NA	NA	NA	0.0043	0.0055	-0.0015	0.0027	-0.220588	0.457627	NA	68351	61214	59558
c2y_0210205	c2y_0210206	NA	NA	NA	NA	0.5834	0.0057	-0.0015	-4e-04	-0.220588	-0.0727273	NA	68351	61296	57228
c2y_0210205	c2y_0210207	NA	NA	NA	NA	0.439	0.0053	-0.0015	0.0197	-0.220588	3.28333	NA	68351	71319	66376
c2y_0210205	c2y_0210208	NA	NA	NA	NA	0.4248	0.0056	-0.0015	-0.0033	-0.220588	-0.55	NA	68351	71319	66376
c2y_0210205	c2y_0210209	NA	NA	NA	NA	0.3999	0.0054	-0.0015	7e-04	-0.220588	0.127273	NA	68351	71319	66376
c2y_0210205	c2y_0210210	NA	NA	NA	NA	0.3671	0.0053	-0.0015	-0.0047	-0.220588	-0.824561	NA	68351	71319	66376
c2y_0210205	c2y_0210211	NA	NA	NA	NA	0.3317	0.0053	-0.0015	0.0065	-0.220588	1.01562	NA	68351	71319	66376
c2y_0210205	c2y_0210212	NA	NA	NA	NA	0.2959	0.0049	-0.0015	0.0098	-0.220588	1.60656	NA	68351	71319	66376
c2y_0210205	c2y_0220001	NA	NA	NA	NA	0.118	0.0052	-0.0015	0.0129	-0.220588	2.01562	NA	68351	71319	66376
c2y_0210205	c2y_0240001	NA	NA	NA	NA	-0.0107	0.0048	-0.0015	0.0174	-0.220588	2.63636	NA	68351	71319	66376
c2y_0210205	c2y_0250001	NA	NA	NA	NA	-0.0138	0.0051	-0.0015	0.0067	-0.220588	1.11667	NA	68351	71319	66376
c2y_0210205	c2y_0260001	NA	NA	NA	NA	0.0047	0.005	-0.0015	0.014	-0.220588	2	NA	68351	71319	66376
c2y_0210205	c2y_0270001	NA	NA	NA	NA	-0.0034	0.0042	-0.0015	0.0049	-0.220588	0.803279	NA	68351	71319	66376
c2y_0210205	c2y_0280001	NA	NA	NA	NA	0.0053	0.0055	-0.0015	2e-04	-0.220588	0.0273973	NA	68351	71319	66376
c2y_0210205	c2y_0290001	NA	NA	NA	NA	0.027	0.0046	-0.0015	0.0457	-0.220588	6.01316	NA	68351	68796	64124
c2y_0210205	c2y_0300001	NA	NA	NA	NA	0.0034	0.0054	-0.0015	0.0185	-0.220588	2.89062	NA	68351	71319	66376
c2y_0210205	c2y_0310001	NA	NA	NA	NA	0.0031	0.0051	-0.0015	0.0064	-0.220588	1	NA	68351	71319	66376
c2y_0210205	c2y_0320001	NA	NA	NA	NA	0.0229	0.0051	-0.0015	0.03	-0.220588	4.05405	NA	68351	71319	66376
c2y_0210205	c2y_0330101	NA	NA	NA	NA	0.0107	0.0049	-0.0015	0.0142	-0.220588	2.18462	NA	68351	71319	66376
c2y_0210205	c2y_0330201	NA	NA	NA	NA	0.017	0.0049	-0.0015	0.0084	-0.220588	1.23529	NA	68351	71319	66376
c2y_0210205	c2y_0340001	NA	NA	NA	NA	0.0209	0.0053	-0.0015	0.0236	-0.220588	3.63077	NA	68351	71319	66376
c2y_0210205	c2y_0350001	NA	NA	NA	NA	-0.0089	0.0054	-0.0015	0.0086	-0.220588	1.34375	NA	68351	71319	66376
c2y_0210205	c2y_0360001	NA	NA	NA	NA	0.1205	0.0047	-0.0015	-0.0022	-0.220588	-0.349206	NA	68351	71319	66376
c2y_0210205	c2y_0360201	NA	NA	NA	NA	0.0178	0.0048	-0.0015	0.0204	-0.220588	1.74359	NA	68351	71319	66376
c2y_0210205	c2y_0450001	NA	NA	NA	NA	-0.0783	0.0049	-0.0015	0.0021	-0.220588	0.323077	NA	68351	71319	66376
c2y_0210205	c2y_0460001	NA	NA	NA	NA	-0.0241	0.0052	-0.0015	0.0364	-0.220588	5.35294	NA	68351	71319	66376
c2y_0210205	c2y_asq_acomu	NA	NA	NA	NA	0.0016	0.0054	-0.0015	0.0949	-0.220588	10.4286	NA	68351	66518	64770
c2y_0210205	c2y_asq_bgm	NA	NA	NA	NA	-0.0185	0.0053	-0.0015	0.0941	-0.220588	11.6173	NA	68351	66682	64924
c2y_0210205	c2y_asq_cfm	NA	NA	NA	NA	-0.0089	0.0051	-0.0015	0.0439	-0.220588	5.55696	NA	68351	65376	63481
c2y_0210205	c2y_asq_dproblem	NA	NA	NA	NA	-0.0135	0.0053	-0.0015	0.0358	-0.220588	4.36585	NA	68351	65376	63481
c2y_0210205	c2y_asq_epersonal	NA	NA	NA	NA	-0.0015	0.0054	-0.0015	0.0352	-0.220588	4.09302	NA	68351	65376	63481
c2y_0210205	c2y_asq_total	NA	NA	NA	NA	-0.0108	0.0056	-0.0015	0.079	-0.220588	8.97727	NA	68351	61699	59994
c2y_0210205	c2y_bmi	NA	NA	NA	NA	0.0123	0.0055	-0.0015	0.237	-0.220588	16.4583	NA	68351	62078	59996
c2y_0210205	c3hy_0010101	NA	NA	NA	NA	0.022	0.005	-0.0015	0.0138	-0.220588	1.84	NA	68351	68351	68351
c2y_0210205	c3hy_0010201	NA	NA	NA	NA	-0.0023	0.0052	-0.0015	0.0076	-0.220588	1.11765	NA	68351	68351	68351
c2y_0210205	c3hy_0010301	NA	NA	NA	NA	-0.0043	0.0049	-0.0015	-0.0017	-0.220588	-0.25	NA	68351	68351	68351
c2y_0210205	c3hy_0030002	NA	NA	NA	NA	-7.4557e-05	0.0059	-0.0015	0.3623	-0.220588	15.417	NA	68351	68351	68351
c2y_0210205	c3hy_0080102	NA	NA	NA	NA	0.0029	0.005	-0.0015	-0.0055	-0.220588	-0.916667	NA	68351	68351	68351
c2y_0210205	c3hy_0081001	NA	NA	NA	NA	-0.0174	0.0049	-0.0015	0.0024	-0.220588	0.393443	NA	68351	68351	68351
c2y_0210205	c3hy_0082002	NA	NA	NA	NA	-0.0155	0.0043	-0.0015	0.0305	-0.220588	2.52066	NA	68351	68351	68351
c2y_0210205	c3hy_0083001	NA	NA	NA	NA	-0.0212	0.0053	-0.0015	0.001	-0.220588	0.140845	NA	68351	68351	68351
c2y_0210205	c3hy_0083002	NA	NA	NA	NA	-0.02	0.0053	-0.0015	0.0055	-0.220588	0.808824	NA	68351	68351	68351
c2y_0210205	c3hy_0084001	NA	NA	NA	NA	0.0065	0.0052	-0.0015	0.0021	-0.220588	0.304348	NA	68351	68351	68351
c2y_0210205	c3hy_0085001	NA	NA	NA	NA	0.0029	0.0053	-0.0015	0.0049	-0.220588	0.671233	NA	68351	68351	68351
c2y_0210205	c3hy_0086001	NA	NA	NA	NA	-0.0095	0.0051	-0.0015	0.006	-0.220588	0.895522	NA	68351	68351	68351
c2y_0210205	c3hy_0087001	NA	NA	NA	NA	-0.0112	0.0051	-0.0015	0.0123	-0.220588	1.75714	NA	68351	68351	68351
c2y_0210205	c3hy_0090001	NA	NA	NA	NA	0.0187	0.0049	-0.0015	0.0029	-0.220588	0.367089	NA	68351	68351	68351
c2y_0210205	c3hy_0090101	NA	NA	NA	NA	6e-04	0.0053	-0.0015	0.0014	-0.220588	0.233333	NA	68351	68351	68351
c2y_0210205	c3hy_0090201	NA	NA	NA	NA	0.0115	0.0051	-0.0015	7e-04	-0.220588	0.111111	NA	68351	68351	68351
c2y_0210205	c3hy_0090401	NA	NA	NA	NA	0.024	0.0046	-0.0015	0.0036	-0.220588	0.514286	NA	68351	68351	68351
c2y_0210205	c3hy_0090601	NA	NA	NA	NA	0.0035	0.0047	-0.0015	0.0053	-0.220588	0.815385	NA	68351	60702	60702
c2y_0210205	c3hy_0090801	NA	NA	NA	NA	0.0159	0.0046	-0.0015	0.0075	-0.220588	1.31579	NA	68351	68351	68351
c2y_0210205	c3hy_0091001	NA	NA	NA	NA	0.0096	0.0047	-0.0015	0.0112	-0.220588	1.72308	NA	68351	68351	68351
c2y_0210205	c3hy_0091201	NA	NA	NA	NA	-0.0033	0.005	-0.0015	-0.013	-0.220588	-2.03125	NA	68351	68351	68351
c2y_0210205	c3hy_0091401	NA	NA	NA	NA	0.0126	0.005	-0.0015	-0.0012	-0.220588	-0.196721	NA	68351	68351	68351
c2y_0210205	c3hy_asq_acomu	NA	NA	NA	NA	-0.0024	0.0053	-0.0015	0.0435	-0.220588	5.50633	NA	68351	65479	63225
c2y_0210205	c3hy_asq_bgm	NA	NA	NA	NA	-0.0134	0.005	-0.0015	0.0563	-0.220588	7.40789	NA	68351	65763	63483
c2y_0210205	c3hy_asq_cfm	NA	NA	NA	NA	-0.0186	0.0051	-0.0015	0.0529	-0.220588	6.78205	NA	68351	65763	63483
c2y_0210205	c3hy_asq_dproblem	NA	NA	NA	NA	-0.0148	0.0049	-0.0015	0.0431	-0.220588	5.4557	NA	68351	65763	63483
c2y_0210205	c3hy_asq_epersonal	NA	NA	NA	NA	-0.0044	0.0057	-0.0015	0.0429	-0.220588	4.98837	NA	68351	65763	63483
c2y_0210205	c3hy_asq_total	NA	NA	NA	NA	-0.0165	0.0055	-0.0015	0.0646	-0.220588	8.17722	NA	68351	61302	59618
c2y_0210205	c3hy_bmi	NA	NA	NA	NA	-0.0047	0.0058	-0.0015	0.2701	-0.220588	16.3697	NA	68351	59809	58483
c2y_0210205	c3hy_psi_cf	NA	NA	NA	NA	0.0362	0.005	-0.0015	0.0334	-0.220588	4.07317	NA	68351	65763	63483
c2y_0210205	c3y_0010101	NA	NA	NA	NA	0.0211	0.0051	-0.0015	0.0108	-0.220588	1.61194	NA	68351	69805	66440
c2y_0210205	c3y_0010201	NA	NA	NA	NA	0.003	0.0048	-0.0015	9e-04	-0.220588	0.130435	NA	68351	69967	66594
c2y_0210205	c3y_0010301	NA	NA	NA	NA	0.001	0.0054	-0.0015	0.0018	-0.220588	0.26087	NA	68351	69918	66548
c2y_0210205	c3y_0030002_checked	NA	NA	NA	NA	-0.01	0.0055	-0.0015	0.3134	-0.220588	14.3105	NA	68351	65763	63483
c2y_0210205	c3y_0040001_1	NA	NA	NA	NA	0.0093	0.0048	-0.0015	0.0083	-0.220588	1.22059	NA	68351	61213	59556
c2y_0210205	c3y_0040001_2	NA	NA	NA	NA	-0.0141	0.0049	-0.0015	0.0111	-0.220588	1.65672	NA	68351	61215	59559
c2y_0210205	c3y_0050001_1	NA	NA	NA	NA	-0.011	0.0048	-0.0015	0.022	-0.220588	3.18841	NA	68351	61062	59383
c2y_0210205	c3y_0050001_2	NA	NA	NA	NA	-0.0074	0.0048	-0.0015	0.0089	-0.220588	1.28986	NA	68351	61862	60145
c2y_0210205	c3y_0050001_3	NA	NA	NA	NA	0.0068	0.0045	-0.0015	0.0435	-0.220588	6.30435	NA	68351	61862	60145
c2y_0210205	c3y_0060001	NA	NA	NA	NA	-0.0032	0.0047	-0.0015	0.0141	-0.220588	1.98592	NA	68351	69960	66589
c2y_0210205	c3y_0082101	NA	NA	NA	NA	0.0131	0.0054	-0.0015	0.0477	-0.220588	5.54651	NA	68351	70072	66695
c2y_0210205	c3y_0082102	NA	NA	NA	NA	0.015	0.0053	-0.0015	0.0549	-0.220588	6.16854	NA	68351	70178	66794
c2y_0210205	c3y_0091001	NA	NA	NA	NA	0.0513	0.0055	-0.0015	0.0302	-0.220588	3.51163	NA	68351	70178	66794
c2y_0210205	c3y_0091101	NA	NA	NA	NA	0.0269	0.0051	-0.0015	0.0405	-0.220588	4.55056	NA	68351	70178	66794
c2y_0210205	c3y_0091201	NA	NA	NA	NA	0.0355	0.0054	-0.0015	0.0365	-0.220588	4.29412	NA	68351	70178	66794
c2y_0210205	c3y_0091301	NA	NA	NA	NA	0.0199	0.0053	-0.0015	0.0013	-0.220588	0.19403	NA	68351	70178	66794
c2y_0210205	c3y_0091401	NA	NA	NA	NA	0.006	0.0046	-0.0015	0.0113	-0.220588	1.66176	NA	68351	70178	66794
c2y_0210205	c3y_0091501	NA	NA	NA	NA	0.1215	0.005	-0.0015	0.0102	-0.220588	1.47826	NA	68351	70178	66794
c2y_0210205	c3y_0092801	NA	NA	NA	NA	0.0247	0.0051	-0.0015	-0.0066	-0.220588	-0.985075	NA	68351	70178	66794
c2y_0210205	c3y_0092901	NA	NA	NA	NA	0.0201	0.0047	-0.0015	0.0044	-0.220588	0.733333	NA	68351	70178	66794
c2y_0210205	c3y_0093001	NA	NA	NA	NA	0.0196	0.0054	-0.0015	0.0063	-0.220588	0.969231	NA	68351	70178	66794
c2y_0210205	c3y_0093401	NA	NA	NA	NA	0.0109	0.0049	-0.0015	-0.0078	-0.220588	-1.2381	NA	68351	70178	66794
c2y_0210205	c3y_0094701	NA	NA	NA	NA	0.0129	0.0049	-0.0015	-0.0024	-0.220588	-0.428571	NA	68351	70178	66794
c2y_0210205	c3y_0095301	NA	NA	NA	NA	0.0108	0.0042	-0.0015	0.0063	-0.220588	1.05	NA	68351	70178	66794
c2y_0210205	c3y_0095401	NA	NA	NA	NA	0.0112	0.0048	-0.0015	0.0044	-0.220588	0.6875	NA	68351	70178	66794
c2y_0210205	c3y_0100101	NA	NA	NA	NA	0.0289	0.0049	-0.0015	0.0062	-0.220588	0.861111	NA	68351	70178	66794
c2y_0210205	c3y_0100102	NA	NA	NA	NA	0.0246	0.0045	-0.0015	0.0087	-0.220588	1.19178	NA	68351	70178	66794
c2y_0210205	c3y_0100201	NA	NA	NA	NA	0.0324	0.0055	-0.0015	0.0014	-0.220588	0.2	NA	68351	70178	66794
c2y_0210205	c3y_0100301b	NA	NA	NA	NA	0.0157	0.0051	-0.0015	0.0041	-0.220588	0.554054	NA	68351	61862	60145
c2y_0210205	c3y_0110001_3	NA	NA	NA	NA	0.0106	0.0049	-0.0015	0.0212	-0.220588	2.90411	NA	68351	61796	60083
c2y_0210205	c3y_0110101	NA	NA	NA	NA	0.0224	0.0051	-0.0015	0.0383	-0.220588	5.17568	NA	68351	70178	66794
c2y_0210205	c3y_0110201	NA	NA	NA	NA	0.0056	0.0051	-0.0015	0.0182	-0.220588	2.56338	NA	68351	70178	66794
c2y_0210205	c3y_0110301	NA	NA	NA	NA	0.0023	0.0052	-0.0015	0.0184	-0.220588	2.48649	NA	68351	70178	66794
c2y_0210205	c3y_0110501_3	NA	NA	NA	NA	0.0176	0.0051	-0.0015	0.0021	-0.220588	0.368421	NA	68351	61157	59461
c2y_0210205	c3y_0110601	NA	NA	NA	NA	0.0193	0.0045	-0.0015	0.0151	-0.220588	2.09722	NA	68351	70178	66794
c2y_0210205	c3y_0110701	NA	NA	NA	NA	0.0175	0.0047	-0.0015	0.0103	-0.220588	1.51471	NA	68351	70178	66794
c2y_0210205	c3y_0110801	NA	NA	NA	NA	0.0139	0.0043	-0.0015	0.0044	-0.220588	0.666667	NA	68351	70178	66794
c2y_0210205	c3y_0112001_3	NA	NA	NA	NA	0.0022	0.0048	-0.0015	-0.0015	-0.220588	-0.254237	NA	68351	61537	59833
c2y_0210205	c3y_0113501_2	NA	NA	NA	NA	0.0107	0.0049	-0.0015	0.0043	-0.220588	0.661538	NA	68351	49116	47780
c2y_0210205	c3y_0113501_3	NA	NA	NA	NA	0.0136	0.0046	-0.0015	-0.0015	-0.220588	-0.217391	NA	68351	61714	60002
c2y_0210205	c3y_0114001_2	NA	NA	NA	NA	0.0173	0.0051	-0.0015	0.0042	-0.220588	0.591549	NA	68351	61757	60045
c2y_0210205	c3y_0114001_3	NA	NA	NA	NA	0.0049	0.0053	-0.0015	-0.0047	-0.220588	-0.783333	NA	68351	60361	58686
c2y_0210205	c3y_0114501_2	NA	NA	NA	NA	0.0081	0.0052	-0.0015	-0.0038	-0.220588	-0.666667	NA	68351	58745	57146
c2y_0210205	c3y_0115001_2	NA	NA	NA	NA	0.0082	0.0049	-0.0015	0.0175	-0.220588	2.46479	NA	68351	61862	60145
c2y_0210205	c3y_0115001_3	NA	NA	NA	NA	0.021	0.0045	-0.0015	0.0016	-0.220588	0.231884	NA	68351	61862	60145
c2y_0210205	c3y_0116001	NA	NA	NA	NA	0.0276	0.0048	-0.0015	0.0083	-0.220588	1.53704	NA	68351	69564	66225
c2y_0210205	c3y_0116101	NA	NA	NA	NA	0.008	0.005	-0.0015	-0.0068	-0.220588	-1.0625	NA	68351	70178	66794
c2y_0210205	c3y_0116102	NA	NA	NA	NA	0.0296	0.0049	-0.0015	0.0096	-0.220588	1.43284	NA	68351	70178	66794
c2y_0210205	c3y_0120001	NA	NA	NA	NA	0.0818	0.0049	-0.0015	0.0525	-0.220588	5.41237	NA	68351	69945	66579
c2y_0210205	c3y_0130001	NA	NA	NA	NA	0.0695	0.0049	-0.0015	0.0375	-0.220588	4.03226	NA	68351	69905	66542
c2y_0210205	c3y_0130101	NA	NA	NA	NA	0.0855	0.0051	-0.0015	0.0494	-0.220588	4.94	NA	68351	69899	66532
c2y_0210205	c3y_0130201	NA	NA	NA	NA	0.0552	0.0048	-0.0015	0.0303	-0.220588	3.06061	NA	68351	69921	66557
c2y_0210205	c3y_0130301	NA	NA	NA	NA	0.0274	0.0048	-0.0015	0.0068	-0.220588	0.957746	NA	68351	67798	64545
c2y_0210205	c3y_0140001	NA	NA	NA	NA	0.055	0.0055	-0.0015	0.037	-0.220588	4.5122	NA	68351	67700	64454
c2y_0210205	c3y_0150001	NA	NA	NA	NA	0.0503	0.0052	-0.0015	0.013	-0.220588	1.9697	NA	68351	67822	64563
c2y_0210205	c3y_0160001	NA	NA	NA	NA	0.0664	0.0051	-0.0015	0.0064	-0.220588	0.914286	NA	68351	69987	66622
c2y_0210205	c3y_0170001	NA	NA	NA	NA	0.0556	0.0048	-0.0015	0.0523	-0.220588	5.50526	NA	68351	69842	66474
c2y_0210205	c3y_0180001	NA	NA	NA	NA	0.0574	0.0049	-0.0015	0.0483	-0.220588	4.97938	NA	68351	69820	66456
c2y_0210205	c3y_0180101	NA	NA	NA	NA	0.0534	0.005	-0.0015	0.0516	-0.220588	5.54839	NA	68351	69759	66394
c2y_0210205	c3y_0180401	NA	NA	NA	NA	0.0371	0.0047	-0.0015	0.0188	-0.220588	2.57534	NA	68351	69954	66583
c2y_0210205	c3y_0190001	NA	NA	NA	NA	0.0425	0.0055	-0.0015	0.0383	-0.220588	3.94845	NA	68351	70178	66794
c2y_0210205	c3y_0200001	NA	NA	NA	NA	0.052	0.0049	-0.0015	0.0633	-0.220588	6.52577	NA	68351	70178	66794
c2y_0210205	c3y_0210001	NA	NA	NA	NA	0.2114	0.0053	-0.0015	0.0101	-0.220588	1.48529	NA	68351	70178	66794
c2y_0210205	c3y_0220001	NA	NA	NA	NA	0.2073	0.0053	-0.0015	0.0091	-0.220588	1.35821	NA	68351	70178	66794
c2y_0210205	c3y_0220101	NA	NA	NA	NA	0.079	0.0054	-0.0015	0.0133	-0.220588	1.84722	NA	68351	70178	66794
c2y_0210205	c3y_0220201	NA	NA	NA	NA	0.1648	0.0052	-0.0015	0.0047	-0.220588	0.723077	NA	68351	70178	66794
c2y_0210205	c3y_0220202	NA	NA	NA	NA	0.1716	0.0055	-0.0015	0.0014	-0.220588	0.215385	NA	68351	70178	66794
c2y_0210205	c3y_0220203	NA	NA	NA	NA	0.1991	0.0054	-0.0015	0.0044	-0.220588	0.733333	NA	68351	70178	66794
c2y_0210205	c3y_0220204	NA	NA	NA	NA	0.2181	0.0056	-0.0015	-2e-04	-0.220588	-0.03125	NA	68351	70178	66794
c2y_0210205	c3y_0220205	NA	NA	NA	NA	0.2234	0.0054	-0.0015	8e-04	-0.220588	0.115942	NA	68351	70178	66794
c2y_0210205	c3y_0220206	NA	NA	NA	NA	0.1723	0.0054	-0.0015	0.0024	-0.220588	0.363636	NA	68351	70178	66794
c2y_0210205	c3y_0220207	NA	NA	NA	NA	0.1452	0.0049	-0.0015	6e-04	-0.220588	0.101695	NA	68351	70178	66794
c2y_0210205	c3y_0220208	NA	NA	NA	NA	0.1296	0.0056	-0.0015	-0.0032	-0.220588	-0.533333	NA	68351	70178	66794
c2y_0210205	c3y_0220209	NA	NA	NA	NA	0.1524	0.005	-0.0015	0.0158	-0.220588	2.46875	NA	68351	70178	66794
c2y_0210205	c3y_0220210	NA	NA	NA	NA	0.155	0.0048	-0.0015	0.0023	-0.220588	0.370968	NA	68351	70178	66794
c2y_0210205	c3y_0220211	NA	NA	NA	NA	0.1583	0.0049	-0.0015	-0.003	-0.220588	-0.517241	NA	68351	69309	65965
c2y_0210205	c3y_0220212	NA	NA	NA	NA	0.1377	0.0047	-0.0015	-0.0047	-0.220588	-0.746032	NA	68351	69920	66559
c2y_0210205	c3y_0230001	NA	NA	NA	NA	0.0717	0.0047	-0.0015	0.0066	-0.220588	1.1	NA	68351	69935	66567
c2y_0210205	c3y_0240001	NA	NA	NA	NA	0.0065	0.0047	-0.0015	0.031	-0.220588	4.49275	NA	68351	69685	66328
c2y_0210205	c3y_0250001	NA	NA	NA	NA	0.0049	0.0046	-0.0015	0.0162	-0.220588	2.38235	NA	68351	70038	66668
c2y_0210205	c3y_0260001	NA	NA	NA	NA	-0.0053	0.005	-0.0015	0.0292	-0.220588	4.17143	NA	68351	69125	65816
c2y_0210205	c3y_0270101	NA	NA	NA	NA	0.0119	0.0049	-0.0015	0.0156	-0.220588	2.32836	NA	68351	70050	66674
c2y_0210205	c3y_0270201	NA	NA	NA	NA	0.019	0.0056	-0.0015	0.0052	-0.220588	0.732394	NA	68351	69946	66575
c2y_0210205	c3y_0270301	NA	NA	NA	NA	0.0187	0.005	-0.0015	0.01	-0.220588	1.53846	NA	68351	70249	66467
c2y_0210205	c3y_0270401	NA	NA	NA	NA	0.0333	0.0049	-0.0015	0.0359	-0.220588	4.72368	NA	68351	56798	53899
c2y_0210205	c3y_0270501	NA	NA	NA	NA	0.0127	0.0052	-0.0015	0.0215	-0.220588	3.02817	NA	68351	70596	66794
c2y_0210205	c3y_0270601	NA	NA	NA	NA	0.0115	0.0055	-0.0015	-0.0051	-0.220588	-0.822581	NA	68351	70596	66794
c2y_0210205	c3y_0280101	NA	NA	NA	NA	-0.0055	0.0048	-0.0015	0.0197	-0.220588	2.9403	NA	68351	70596	66794
c2y_0210205	c3y_0280201b	NA	NA	NA	NA	0.0048	0.0044	-0.0015	0.0051	-0.220588	0.689189	NA	68351	61862	60145
c2y_0210205	c3y_0280301b	NA	NA	NA	NA	-0.0014	0.0046	-0.0015	-0.0041	-0.220588	-0.602941	NA	68351	61862	60145
c2y_0210205	c3y_0280501b	NA	NA	NA	NA	-0.0038	0.005	-0.0015	0.0089	-0.220588	1.27143	NA	68351	61411	59707
c2y_0210205	c3y_0280601b	NA	NA	NA	NA	-0.0035	0.0048	-0.0015	0.0065	-0.220588	0.866667	NA	68351	61700	59990
c2y_0210205	c3y_0280901b	NA	NA	NA	NA	-0.0082	0.0046	-0.0015	-0.0038	-0.220588	-0.520548	NA	68351	61760	60047
c2y_0210205	c3y_0290001	NA	NA	NA	NA	0.0317	0.0048	-0.0015	0.0146	-0.220588	2.08571	NA	68351	70596	66794
c2y_0210205	c3y_0300001	NA	NA	NA	NA	0.0148	0.0052	-0.0015	0.0111	-0.220588	1.68182	NA	68351	70596	66794
c2y_0210205	c3y_0300002	NA	NA	NA	NA	0.0195	0.005	-0.0015	0.0142	-0.220588	1.97222	NA	68351	70596	66794
c2y_0210205	c3y_0300101	NA	NA	NA	NA	0.0167	0.0053	-0.0015	0.0207	-0.220588	3.04412	NA	68351	70596	66794
c2y_0210205	c3y_0300201	NA	NA	NA	NA	-0.0256	0.0051	-0.0015	0.0152	-0.220588	2.23529	NA	68351	70596	66794
c2y_0210205	c3y_0310001	NA	NA	NA	NA	-0.0314	0.0049	-0.0015	0.0107	-0.220588	1.78333	NA	68351	70596	66794
c2y_0210205	c3y_0320001	NA	NA	NA	NA	0.0368	0.0053	-0.0015	0.0059	-0.220588	0.893939	NA	68351	70596	66794
c2y_0210205	c3y_0330001	NA	NA	NA	NA	0.0021	0.0046	-0.0015	0.0077	-0.220588	1.22222	NA	68351	70596	66794
c2y_0210205	c3y_0350001	NA	NA	NA	NA	0.0797	0.0048	-0.0015	0.0107	-0.220588	1.62121	NA	68351	70596	66794
c2y_0210205	c3y_0420001	NA	NA	NA	NA	-0.0699	0.0049	-0.0015	0.005	-0.220588	0.78125	NA	68351	70596	66794
c2y_0210205	c3y_0430001	NA	NA	NA	NA	-0.01	0.0047	-0.0015	0.0375	-0.220588	5.13699	NA	68351	70186	66408
c2y_0210205	c3y_0450001	NA	NA	NA	NA	0.0035	0.005	-0.0015	0.0413	-0.220588	5.36364	NA	68351	69944	66197
c2y_0210205	c3y_0460101	NA	NA	NA	NA	0.0149	0.0053	-0.0015	0.0315	-0.220588	3.98734	NA	68351	70596	66794
c2y_0210205	c3y_0460401	NA	NA	NA	NA	0.0067	0.0056	-0.0015	0.0015	-0.220588	0.227273	NA	68351	70596	66794
c2y_0210205	c3y_0490001	NA	NA	NA	NA	0.0114	0.0042	-0.0015	-0.0032	-0.220588	-0.52459	NA	68351	70596	66794
c2y_0210205	c3y_0500001	NA	NA	NA	NA	0.006	0.005	-0.0015	0.0013	-0.220588	0.203125	NA	68351	70596	66794
c2y_0210205	c3y_0510001	NA	NA	NA	NA	-0.0032	0.0054	-0.0015	-0.0015	-0.220588	-0.234375	NA	68351	70596	66794
c2y_0210205	c3y_0510002	NA	NA	NA	NA	3e-04	0.0054	-0.0015	0.0094	-0.220588	1.44615	NA	68351	70596	66794
c2y_0210205	c3y_0510003	NA	NA	NA	NA	0.0178	0.0053	-0.0015	-0.0024	-0.220588	-0.358209	NA	68351	70596	66794
c2y_0210205	c3y_0510004	NA	NA	NA	NA	0.0258	0.0051	-0.0015	0.0182	-0.220588	2.8	NA	68351	70596	66794
c2y_0210205	c3y_0520001	NA	NA	NA	NA	0.0082	0.0047	-0.0015	0.0072	-0.220588	1.01408	NA	68351	70596	66794
c2y_0210205	c3y_0520101	NA	NA	NA	NA	-0.0062	0.0052	-0.0015	0.0076	-0.220588	1.11765	NA	68351	70310	66530
c2y_0210205	c3y_0520201	NA	NA	NA	NA	0.0073	0.0046	-0.0015	-0.0021	-0.220588	-0.318182	NA	68351	70596	66794
c2y_0210205	c3y_0530001	NA	NA	NA	NA	0.0068	0.0054	-0.0015	0.01	-0.220588	1.36986	NA	68351	70596	66794
c2y_0210205	c3y_0530002	NA	NA	NA	NA	-0.0015	0.0049	-0.0015	0.0168	-0.220588	2.33333	NA	68351	70596	66794
c2y_0210205	c3y_0530003	NA	NA	NA	NA	0.003	0.005	-0.0015	-0.0034	-0.220588	-0.576271	NA	68351	70596	66794
c2y_0210205	c3y_0530004	NA	NA	NA	NA	-0.0054	0.0056	-0.0015	-0.0013	-0.220588	-0.191176	NA	68351	70596	66794
c2y_0210205	c3y_0540001	NA	NA	NA	NA	1e-04	0.005	-0.0015	-0.006	-0.220588	-0.952381	NA	68351	70596	66794
c2y_0210205	c3y_0540002	NA	NA	NA	NA	0.0046	0.0052	-0.0015	-0.0151	-0.220588	-2.35938	NA	68351	70596	66794
c2y_0210205	c3y_0540003	NA	NA	NA	NA	-0.0086	0.0052	-0.0015	0.0086	-0.220588	1.22857	NA	68351	70596	66794
c2y_0210205	c3y_0540004	NA	NA	NA	NA	-0.0055	0.0049	-0.0015	0.0227	-0.220588	3.28986	NA	68351	70596	66794
c2y_0210205	c3y_0550001	NA	NA	NA	NA	0.0101	0.0048	-0.0015	0.0055	-0.220588	0.808824	NA	68351	70596	66794
c2y_0210205	c3y_0560001	NA	NA	NA	NA	0.0095	0.0048	-0.0015	0.0019	-0.220588	0.287879	NA	68351	70596	66794
c2y_0210205	c3y_0570001	NA	NA	NA	NA	-0.0025	0.0049	-0.0015	0.0135	-0.220588	2.01493	NA	68351	70596	66794
c2y_0210205	c3y_0570002	NA	NA	NA	NA	0.0021	0.0055	-0.0015	0.0049	-0.220588	0.742424	NA	68351	70596	66794
c2y_0210205	c3y_0570003	NA	NA	NA	NA	0.0098	0.0052	-0.0015	0.0045	-0.220588	0.681818	NA	68351	70596	66794
c2y_0210205	c3y_0570004	NA	NA	NA	NA	-0.0176	0.005	-0.0015	0.0158	-0.220588	2.32353	NA	68351	70596	66794
c2y_0210205	c3y_0580001	NA	NA	NA	NA	0.0157	0.0051	-0.0015	0.0167	-0.220588	1.19286	NA	68351	70596	66794
c2y_0210205	c3y_0580002	NA	NA	NA	NA	0.0193	0.0049	-0.0015	0.0096	-0.220588	1.35211	NA	68351	70596	66794
c2y_0210205	c3y_0580003	NA	NA	NA	NA	-0.002	0.0048	-0.0015	0.0062	-0.220588	0.911765	NA	68351	70596	66794
c2y_0210205	c3y_0580004	NA	NA	NA	NA	0.0093	0.005	-0.0015	0.0144	-0.220588	1.89474	NA	68351	70181	66434
c2y_0210205	c3y_0590001	NA	NA	NA	NA	0.0169	0.0049	-0.0015	0.0118	-0.220588	1.66197	NA	68351	70047	66303
c2y_0210205	c3y_0590002	NA	NA	NA	NA	0.0107	0.0052	-0.0015	0.0108	-0.220588	1.61194	NA	68351	69824	66077
c2y_0210205	c3y_0590003	NA	NA	NA	NA	0.0117	0.0042	-0.0015	0.0067	-0.220588	0.848101	NA	68351	70453	66667
c2y_0210205	c3y_0590004	NA	NA	NA	NA	0.014	0.0049	-0.0015	0.0048	-0.220588	0.648649	NA	68351	70254	66489
c2y_0210205	c3y_0590005	NA	NA	NA	NA	0.0118	0.0051	-0.0015	0.0082	-0.220588	1.28125	NA	68351	70178	66794
c2y_0210205	c3y_0590006	NA	NA	NA	NA	0.0127	0.0051	-0.0015	-0.0119	-0.220588	-2.01695	NA	68351	70178	66794
c2y_0210205	c3y_0590007	NA	NA	NA	NA	0.008	0.0049	-0.0015	0.0083	-0.220588	1.22059	NA	68351	70178	66794
c2y_0210205	c3y_0600101_1	NA	NA	NA	NA	-8e-04	0.005	-0.0015	-0.01	-0.220588	-1.5625	NA	68351	61862	60145
c2y_0210205	c3y_0600101_2	NA	NA	NA	NA	0.0073	0.0055	-0.0015	0.001	-0.220588	0.15625	NA	68351	61862	60145
c2y_0210205	c3y_0600101_3	NA	NA	NA	NA	-0.0051	0.005	-0.0015	-0.0012	-0.220588	-0.181818	NA	68351	61669	59960
c2y_0210205	c3y_0600101_4	NA	NA	NA	NA	0.0023	0.0048	-0.0015	-0.0052	-0.220588	-0.787879	NA	68351	61733	60019
c2y_0210205	c3y_0600201	NA	NA	NA	NA	0.0143	0.0052	-0.0015	0.0099	-0.220588	1.54688	NA	68351	70158	66774
c2y_0210205	c3y_0600202	NA	NA	NA	NA	0.008	0.0045	-0.0015	-0.0015	-0.220588	-0.245902	NA	68351	70178	66794
c2y_0210205	c3y_0600301	NA	NA	NA	NA	0.028	0.005	-0.0015	-0.004	-0.220588	-0.625	NA	68351	70178	66794
c2y_0210205	c3y_0610001	NA	NA	NA	NA	0.0292	0.005	-0.0015	0.0086	-0.220588	1.34375	NA	68351	70178	66794
c2y_0210205	c3y_0611001	NA	NA	NA	NA	0.0269	0.0049	-0.0015	0.0081	-0.220588	1.15714	NA	68351	70178	66794
c2y_0210205	c3y_0611101	NA	NA	NA	NA	0.027	0.0049	-0.0015	0.0025	-0.220588	0.396825	NA	68351	70178	66794
c2y_0210205	c3y_0611201	NA	NA	NA	NA	0.021	0.0051	-0.0015	9e-04	-0.220588	0.125	NA	68351	68774	65511
c2y_0210205	c3y_0611301	NA	NA	NA	NA	0.0196	0.0057	-0.0015	0.0124	-0.220588	1.96825	NA	68351	64065	61042
c2y_0210205	c3y_0611401	NA	NA	NA	NA	0.0263	0.0049	-0.0015	0.0054	-0.220588	0.857143	NA	68351	70178	66794
c2y_0210205	c3y_0611501	NA	NA	NA	NA	0.0143	0.0048	-0.0015	0.0038	-0.220588	0.584615	NA	68351	70178	66794
c2y_0210205	c3y_0611601	NA	NA	NA	NA	0.0135	0.005	-0.0015	-0.0069	-0.220588	-1.1129	NA	68351	70178	66794
c2y_0210205	c3y_0620001	NA	NA	NA	NA	-0.005	0.0055	-0.0015	0.0089	-0.220588	1.36923	NA	68351	70178	66794
c2y_0210205	c3y_0620101	NA	NA	NA	NA	0.0104	0.0055	-0.0015	0.0235	-0.220588	3.4058	NA	68351	70178	66794
c2y_0210205	c3y_0620201	NA	NA	NA	NA	-0.0124	0.0048	-0.0015	0.0055	-0.220588	0.887097	NA	68351	70178	66794
c2y_0210205	c3y_0620301	NA	NA	NA	NA	0.0032	0.005	-0.0015	0.0119	-0.220588	1.77612	NA	68351	70178	66794
c2y_0210205	c3y_0630001	NA	NA	NA	NA	0.0014	0.0049	-0.0015	0.0247	-0.220588	3.43056	NA	68351	70178	66794
c2y_0210205	c3y_0631001	NA	NA	NA	NA	0.0024	0.0043	-0.0015	0.0118	-0.220588	1.61644	NA	68351	70178	66794
c2y_0210205	c3y_0631101	NA	NA	NA	NA	0.0036	0.0053	-0.0015	0.0114	-0.220588	1.96552	NA	68351	68351	68351
c2y_0210205	c3y_0631201	NA	NA	NA	NA	-0.0153	0.0054	-0.0015	0.0059	-0.220588	0.951613	NA	68351	68351	68351
c2y_0210205	c3y_0631401	NA	NA	NA	NA	-8.9072e-05	0.005	-0.0015	0.0221	-0.220588	3.25	NA	68351	68351	68351
c2y_0210205	c3y_asq_acomu	NA	NA	NA	NA	-5e-04	0.0056	-0.0015	0.0538	-0.220588	6.725	NA	68351	65376	63481
c2y_0210205	c3y_asq_bgm	NA	NA	NA	NA	-0.0149	0.0053	-0.0015	0.05	-0.220588	5.88235	NA	68351	65376	63481
c2y_0210205	c3y_asq_cfm	NA	NA	NA	NA	-0.0147	0.0051	-0.0015	0.0484	-0.220588	6.36842	NA	68351	65376	63481
c2y_0210205	c3y_asq_dproblem	NA	NA	NA	NA	-0.0135	0.0055	-0.0015	0.0531	-0.220588	6.39759	NA	68351	65376	63481
c2y_0210205	c3y_asq_epersonal	NA	NA	NA	NA	-0.0039	0.0055	-0.0015	0.0544	-0.220588	6.55422	NA	68351	65376	63481
c2y_0210205	c3y_asq_total	NA	NA	NA	NA	-0.0146	0.0056	-0.0015	0.0674	-0.220588	8.53165	NA	68351	61329	59645
c2y_0210205	c3y_bed_time	NA	NA	NA	NA	0.0266	0.0054	-0.0015	0.0309	-0.220588	4.29167	NA	68351	77807	67653
c2y_0210205	c3y_bmi	NA	NA	NA	NA	-0.0027	0.0054	-0.0015	0.2654	-0.220588	15.7976	NA	68351	49042	42181
c2y_0210205	c3y_nap_count	NA	NA	NA	NA	0.0127	0.0052	-0.0015	0.0206	-0.220588	3.12121	NA	68351	79056	67760
c2y_0210205	c3y_night_wake_up_count	NA	NA	NA	NA	0.0104	0.0051	-0.0015	0.0214	-0.220588	2.77922	NA	68351	77807	67653
c2y_0210205	c3y_sleep_time_day	NA	NA	NA	NA	0.0068	0.0048	-0.0015	0.0233	-0.220588	3.32857	NA	68351	59117	57706
c2y_0210205	c3y_sleep_time_night	NA	NA	NA	NA	-0.0255	0.0049	-0.0015	0.0351	-0.220588	4.94366	NA	68351	79056	67760
c2y_0210205	c3y_total_sleep_time	NA	NA	NA	NA	-0.0074	0.0052	-0.0015	0.0118	-0.220588	1.84375	NA	68351	58931	57534
c2y_0210205	c3y_wake_up_time	NA	NA	NA	NA	-0.0295	0.0052	-0.0015	0.0777	-0.220588	9.03488	NA	68351	77807	67653
c2y_0210205	c4y_0010101	NA	NA	NA	NA	0.0195	0.0051	-0.0015	0.0097	-0.220588	1.34722	NA	68351	68280	68280
c2y_0210205	c4y_0010201	NA	NA	NA	NA	0.0063	0.0051	-0.0015	0.0012	-0.220588	0.179104	NA	68351	68351	68351
c2y_0210205	c4y_0010301	NA	NA	NA	NA	0.0044	0.005	-0.0015	0.0124	-0.220588	1.74648	NA	68351	68351	68351
c2y_0210205	c4y_0030002	NA	NA	NA	NA	6.0207e-05	0.0059	-0.0015	0.3831	-0.220588	15.324	NA	68351	68351	68351
c2y_0210205	c4y_0042101	NA	NA	NA	NA	0.0076	0.0052	-0.0015	0.0484	-0.220588	5.31868	NA	68351	68351	68351
c2y_0210205	c4y_0042102b	NA	NA	NA	NA	0.0084	0.0052	-0.0015	0.0495	-0.220588	5.625	NA	68351	61540	59832
c2y_0210205	c4y_0051001	NA	NA	NA	NA	0.0414	0.0053	-0.0015	0.0331	-0.220588	3.48421	NA	68351	68351	68351
c2y_0210205	c4y_0051101	NA	NA	NA	NA	0.0287	0.0046	-0.0015	0.0364	-0.220588	4.33333	NA	68351	68351	68351
c2y_0210205	c4y_0051201	NA	NA	NA	NA	0.0432	0.0049	-0.0015	0.0432	-0.220588	4.45361	NA	68351	68351	68351
c2y_0210205	c4y_0051301	NA	NA	NA	NA	0.0317	0.005	-0.0015	0.0069	-0.220588	1.01471	NA	68351	68351	68351
c2y_0210205	c4y_0051401	NA	NA	NA	NA	0.0134	0.0046	-0.0015	0.0091	-0.220588	1.3	NA	68351	68351	68351
c2y_0210205	c4y_0051501	NA	NA	NA	NA	0.1	0.005	-0.0015	0.0178	-0.220588	2.25316	NA	68351	68351	68351
c2y_0210205	c4y_0053801	NA	NA	NA	NA	0.0106	0.005	-0.0015	0.0116	-0.220588	1.78462	NA	68351	68351	68351
c2y_0210205	c4y_0053901	NA	NA	NA	NA	0.0193	0.0054	-0.0015	0.0078	-0.220588	1.16418	NA	68351	68351	68351
c2y_0210205	c4y_0054001	NA	NA	NA	NA	0.0227	0.0051	-0.0015	0.0061	-0.220588	0.953125	NA	68351	68351	68351
c2y_0210205	c4y_0054401	NA	NA	NA	NA	0.0081	0.0049	-0.0015	0.0025	-0.220588	0.378788	NA	68351	68351	68351
c2y_0210205	c4y_0055701	NA	NA	NA	NA	0.0153	0.0046	-0.0015	0.0227	-0.220588	3.06757	NA	68351	68351	68351
c2y_0210205	c4y_0056001	NA	NA	NA	NA	0.0119	0.0048	-0.0015	0.0039	-0.220588	0.629032	NA	68351	68351	68351
c2y_0210205	c4y_0056101	NA	NA	NA	NA	4e-04	0.0052	-0.0015	0.0125	-0.220588	2.19298	NA	68351	68351	68351
c2y_0210205	c4y_0056301	NA	NA	NA	NA	0.0033	0.0045	-0.0015	0.0099	-0.220588	1.43478	NA	68351	67101	67101
c2y_0210205	c4y_0056401	NA	NA	NA	NA	0.0085	0.0049	-0.0015	0.0059	-0.220588	0.880597	NA	68351	67525	67525
c2y_0210205	c4y_0060101	NA	NA	NA	NA	0.0282	0.0047	-0.0015	0.0046	-0.220588	0.657143	NA	68351	67571	67571
c2y_0210205	c4y_0060201	NA	NA	NA	NA	0.0246	0.0048	-0.0015	-4.8573e-05	-0.220588	-0.00703957	NA	68351	64063	64063
c2y_0210205	c4y_0060301b	NA	NA	NA	NA	0.0086	0.0053	-0.0015	0.0017	-0.220588	0.261538	NA	68351	61614	59906
c2y_0210205	c4y_0070001_3	NA	NA	NA	NA	0.0065	0.0044	-0.0015	0.0123	-0.220588	1.5375	NA	68351	61726	60011
c2y_0210205	c4y_0070101	NA	NA	NA	NA	0.022	0.0047	-0.0015	0.0342	-0.220588	4.5	NA	68351	68351	68351
c2y_0210205	c4y_0070201	NA	NA	NA	NA	0.0055	0.0048	-0.0015	0.0232	-0.220588	3.13514	NA	68351	68351	68351
c2y_0210205	c4y_0070301	NA	NA	NA	NA	-8e-04	0.0049	-0.0015	0.0171	-0.220588	2.28	NA	68351	68351	68351
c2y_0210205	c4y_0070501_3	NA	NA	NA	NA	0.007	0.0048	-0.0015	0.0028	-0.220588	0.444444	NA	68351	54725	53185
c2y_0210205	c4y_0070601	NA	NA	NA	NA	0.0154	0.0049	-0.0015	0.0223	-0.220588	3.32836	NA	68351	68351	68351
c2y_0210205	c4y_0070701	NA	NA	NA	NA	0.0119	0.0044	-0.0015	0.0086	-0.220588	1.26471	NA	68351	68351	68351
c2y_0210205	c4y_0070801	NA	NA	NA	NA	0.006	0.0045	-0.0015	-9e-04	-0.220588	-0.136364	NA	68351	68351	68351
c2y_0210205	c4y_0073501_2	NA	NA	NA	NA	0.0119	0.0052	-0.0015	0.0278	-0.220588	3.97143	NA	68351	54023	52513
c2y_0210205	c4y_0073501_3	NA	NA	NA	NA	0.0092	0.0049	-0.0015	-0.0024	-0.220588	-0.347826	NA	68351	54087	52572
c2y_0210205	c4y_0074001_2	NA	NA	NA	NA	0.0032	0.0052	-0.0015	0.0094	-0.220588	1.25333	NA	68351	61648	59934
c2y_0210205	c4y_0075001_2	NA	NA	NA	NA	0.0092	0.0048	-0.0015	0.0023	-0.220588	0.315068	NA	68351	61779	60068
c2y_0210205	c4y_0075001_3	NA	NA	NA	NA	0.0046	0.0051	-0.0015	0.0017	-0.220588	0.257576	NA	68351	61633	59930
c2y_0210205	c4y_0075501_2	NA	NA	NA	NA	0.0071	0.0051	-0.0015	0.0019	-0.220588	0.253333	NA	68351	61531	59824
c2y_0210205	c4y_0075501_3	NA	NA	NA	NA	0.0135	0.005	-0.0015	0.008	-0.220588	1.17647	NA	68351	61616	59910
c2y_0210205	c4y_0077001	NA	NA	NA	NA	0.0231	0.0047	-0.0015	0.0128	-0.220588	1.72973	NA	68351	68351	68351
c2y_0210205	c4y_0077101	NA	NA	NA	NA	0.0085	0.0054	-0.0015	0.0048	-0.220588	0.761905	NA	68351	68351	68351
c2y_0210205	c4y_0077102	NA	NA	NA	NA	0.0143	0.0046	-0.0015	0.0182	-0.220588	2.84375	NA	68351	67552	67552
c2y_0210205	c4y_0080001	NA	NA	NA	NA	-0.0068	0.005	-0.0015	0.0192	-0.220588	2.59459	NA	68351	68351	68351
c2y_0210205	c4y_0081001	NA	NA	NA	NA	-0.0116	0.0048	-0.0015	0.0209	-0.220588	2.98571	NA	68351	68351	68351
c2y_0210205	c4y_0090001	NA	NA	NA	NA	4e-04	0.0049	-0.0015	0.0092	-0.220588	1.31429	NA	68351	68181	68181
c2y_0210205	c4y_0091001	NA	NA	NA	NA	0.0026	0.0052	-0.0015	-0.0042	-0.220588	-0.494118	NA	68351	67882	67882
c2y_0210205	c4y_0100001	NA	NA	NA	NA	0.0085	0.0052	-0.0015	0.0062	-0.220588	0.775	NA	68351	63955	63955
c2y_0210205	c4y_0110001	NA	NA	NA	NA	0.0242	0.005	-0.0015	0.0425	-0.220588	5.66667	NA	68351	63742	63742
c2y_0210205	c4y_0120001	NA	NA	NA	NA	0.0082	0.0053	-0.0015	0.0673	-0.220588	6.23148	NA	68351	63916	63916
c2y_0210205	c4y_0130001	NA	NA	NA	NA	-0.0019	0.0055	-0.0015	0.0658	-0.220588	6.38835	NA	68351	68134	68134
c2y_0210205	c4y_0130102	NA	NA	NA	NA	0.0012	0.0048	-0.0015	6e-04	-0.220588	0.0909091	NA	68351	68258	68258
c2y_0210205	c4y_0130103	NA	NA	NA	NA	0.0106	0.0051	-0.0015	0.0159	-0.220588	2.09211	NA	68351	68097	68097
c2y_0210205	c4y_0130104	NA	NA	NA	NA	-0.0066	0.0054	-0.0015	0.0529	-0.220588	5.75	NA	68351	68104	68104
c2y_0210205	c4y_0130105	NA	NA	NA	NA	-0.0028	0.0049	-0.0015	0.0078	-0.220588	1.18182	NA	68351	68116	68116
c2y_0210205	c4y_0140001	NA	NA	NA	NA	0.0177	0.0049	-0.0015	0.0294	-0.220588	3.45882	NA	68351	67626	67626
c2y_0210205	c4y_0150001	NA	NA	NA	NA	0.0764	0.0058	-0.0015	0.061	-0.220588	6.0396	NA	68351	67601	67601
c2y_0210205	c4y_0160001	NA	NA	NA	NA	0.0555	0.0053	-0.0015	0.0459	-0.220588	4.25	NA	68351	67995	67995
c2y_0210205	c4y_0160101	NA	NA	NA	NA	0.0636	0.0053	-0.0015	0.0605	-0.220588	4.80159	NA	68351	68102	68102
c2y_0210205	c4y_0160201	NA	NA	NA	NA	0.0402	0.0055	-0.0015	0.0354	-0.220588	3.33962	NA	68351	67881	67881
c2y_0210205	c4y_0160301	NA	NA	NA	NA	0.0198	0.0053	-0.0015	0.004	-0.220588	0.449438	NA	68351	67868	67868
c2y_0210205	c4y_0170001	NA	NA	NA	NA	0.0482	0.0053	-0.0015	0.0358	-0.220588	3.69072	NA	68351	66059	66059
c2y_0210205	c4y_0180001	NA	NA	NA	NA	0.0435	0.0049	-0.0015	0.0066	-0.220588	0.942857	NA	68351	68351	68351
c2y_0210205	c4y_0190001	NA	NA	NA	NA	0.0556	0.005	-0.0015	-1e-04	-0.220588	-0.0140845	NA	68351	68351	68351
c2y_0210205	c4y_0200001	NA	NA	NA	NA	0.0533	0.005	-0.0015	0.0431	-0.220588	4.14423	NA	68351	68351	68351
c2y_0210205	c4y_0210001	NA	NA	NA	NA	0.0541	0.0048	-0.0015	0.0417	-0.220588	4.04854	NA	68351	68351	68351
c2y_0210205	c4y_0210101	NA	NA	NA	NA	0.0482	0.0049	-0.0015	0.0518	-0.220588	4.7963	NA	68351	68351	68351
c2y_0210205	c4y_0210401	NA	NA	NA	NA	0.0428	0.005	-0.0015	0.0183	-0.220588	2.17857	NA	68351	68351	68351
c2y_0210205	c4y_0220001	NA	NA	NA	NA	0.0486	0.0048	-0.0015	0.0566	-0.220588	5.44231	NA	68351	68351	68351
c2y_0210205	c4y_0230001	NA	NA	NA	NA	0.0411	0.0051	-0.0015	0.06	-0.220588	5.45455	NA	68351	68351	68351
c2y_0210205	c4y_0240001	NA	NA	NA	NA	0.1832	0.0053	-0.0015	0.0051	-0.220588	0.607143	NA	68351	68351	68351
c2y_0210205	c4y_0250001	NA	NA	NA	NA	0.1761	0.0054	-0.0015	0.0038	-0.220588	0.493506	NA	68351	68351	68351
c2y_0210205	c4y_0250101	NA	NA	NA	NA	0.0796	0.0056	-0.0015	0.0043	-0.220588	0.551282	NA	68351	68351	68351
c2y_0210205	c4y_0250201	NA	NA	NA	NA	0.137	0.0049	-0.0015	-0.0038	-0.220588	-0.575758	NA	68351	68351	68351
c2y_0210205	c4y_0250202	NA	NA	NA	NA	0.14	0.0057	-0.0015	0.0067	-0.220588	0.971014	NA	68351	67848	67848
c2y_0210205	c4y_0250203	NA	NA	NA	NA	0.1527	0.0047	-0.0015	0.0045	-0.220588	0.625	NA	68351	68172	68172
c2y_0210205	c4y_0250204	NA	NA	NA	NA	0.1738	0.0047	-0.0015	0.0071	-0.220588	1.01429	NA	68351	68182	68182
c2y_0210205	c4y_0250205	NA	NA	NA	NA	0.173	0.005	-0.0015	0.0022	-0.220588	0.333333	NA	68351	68212	68212
c2y_0210205	c4y_0250206	NA	NA	NA	NA	0.1398	0.005	-0.0015	-0.0072	-0.220588	-1.10769	NA	68351	68106	68106
c2y_0210205	c4y_0250207	NA	NA	NA	NA	0.1053	0.005	-0.0015	0.0055	-0.220588	0.785714	NA	68351	68169	68169
c2y_0210205	c4y_0250208	NA	NA	NA	NA	0.1136	0.0048	-0.0015	0.0108	-0.220588	1.52113	NA	68351	68208	68208
c2y_0210205	c4y_0250209	NA	NA	NA	NA	0.1253	0.0048	-0.0015	0.0037	-0.220588	0.552239	NA	68351	68198	68198
c2y_0210205	c4y_0250210	NA	NA	NA	NA	0.1267	0.0053	-0.0015	0.0021	-0.220588	0.333333	NA	68351	68202	68202
c2y_0210205	c4y_0250211	NA	NA	NA	NA	0.1225	0.0047	-0.0015	-0.0076	-0.220588	-1.15152	NA	68351	64404	64404
c2y_0210205	c4y_0250212	NA	NA	NA	NA	0.1189	0.0052	-0.0015	-0.0094	-0.220588	-1.36232	NA	68351	67114	67114
c2y_0210205	c4y_0260001	NA	NA	NA	NA	0.0663	0.0053	-0.0015	0.0102	-0.220588	1.36	NA	68351	66949	66949
c2y_0210205	c4y_0270001	NA	NA	NA	NA	-0.0133	0.0056	-0.0015	0.031	-0.220588	4.13333	NA	68351	68045	68045
c2y_0210205	c4y_0280001	NA	NA	NA	NA	-0.0141	0.0054	-0.0015	0.0216	-0.220588	3.27273	NA	68351	68149	68149
c2y_0210205	c4y_0290001	NA	NA	NA	NA	0.0044	0.005	-0.0015	0.0941	-0.220588	9.50505	NA	68351	67793	67793
c2y_0210205	c4y_0300101	NA	NA	NA	NA	0.0027	0.0049	-0.0015	0.0224	-0.220588	3.29412	NA	68351	34397	34397
c2y_0210205	c4y_0300201	NA	NA	NA	NA	0.0184	0.0047	-0.0015	0.0102	-0.220588	1.39726	NA	68351	67902	67902
c2y_0210205	c4y_0300301	NA	NA	NA	NA	0.018	0.0052	-0.0015	0.023	-0.220588	3.15068	NA	68351	68235	68235
c2y_0210205	c4y_0300401	NA	NA	NA	NA	0.0217	0.0053	-0.0015	0.021	-0.220588	3	NA	68351	66813	65042
c2y_0210205	c4y_0300501	NA	NA	NA	NA	0.007	0.0049	-0.0015	0.0208	-0.220588	3.05882	NA	68351	66813	65042
c2y_0210205	c4y_0300601	NA	NA	NA	NA	0.0097	0.005	-0.0015	0.0234	-0.220588	3.34286	NA	68351	66813	65042
c2y_0210205	c4y_0310101	NA	NA	NA	NA	-4e-04	0.0056	-0.0015	0.0242	-0.220588	3.36111	NA	68351	66116	64385
c2y_0210205	c4y_0310201	NA	NA	NA	NA	0.0019	0.0049	-0.0015	0.0318	-0.220588	4.24	NA	68351	62761	61132
c2y_0210205	c4y_0310301	NA	NA	NA	NA	-0.0025	0.0052	-0.0015	0.0176	-0.220588	2.14634	NA	68351	63720	62069
c2y_0210205	c4y_0310401b	NA	NA	NA	NA	0.0089	0.005	-0.0015	-0.0049	-0.220588	-0.544444	NA	68351	61048	59359
c2y_0210205	c4y_0310501	NA	NA	NA	NA	-0.0012	0.0046	-0.0015	0.0093	-0.220588	1	NA	68351	63760	62108
c2y_0210205	c4y_0310601	NA	NA	NA	NA	-0.0027	0.0048	-0.0015	0.0044	-0.220588	0.473118	NA	68351	65805	64088
c2y_0210205	c4y_0310901b	NA	NA	NA	NA	0.0029	0.0045	-0.0015	0.0128	-0.220588	1.52381	NA	68351	61589	59881
c2y_0210205	c4y_0320001	NA	NA	NA	NA	0.0105	0.0049	-0.0015	0.0102	-0.220588	1.36	NA	68351	65731	64017
c2y_0210205	c4y_0330001	NA	NA	NA	NA	0.0055	0.0044	-0.0015	0.0128	-0.220588	1.80282	NA	68351	65725	64014
c2y_0210205	c4y_0330002	NA	NA	NA	NA	0.0111	0.0047	-0.0015	0.0097	-0.220588	1.12791	NA	68351	65903	64179
c2y_0210205	c4y_0330101	NA	NA	NA	NA	0.0077	0.0049	-0.0015	0.0055	-0.220588	0.723684	NA	68351	65855	64135
c2y_0210205	c4y_0330201	NA	NA	NA	NA	-0.0112	0.0053	-0.0015	0.0201	-0.220588	2.61039	NA	68351	65793	64080
c2y_0210205	c4y_0340001	NA	NA	NA	NA	-0.0299	0.0049	-0.0015	0.0055	-0.220588	0.774648	NA	68351	65761	64043
c2y_0210205	c4y_0350001	NA	NA	NA	NA	0.0304	0.0051	-0.0015	0.0112	-0.220588	1.67164	NA	68351	65733	64021
c2y_0210205	c4y_0360001	NA	NA	NA	NA	-0.0019	0.005	-0.0015	0.0024	-0.220588	0.32	NA	68351	65818	64100
c2y_0210205	c4y_0380001	NA	NA	NA	NA	0.025	0.0049	-0.0015	0.0126	-0.220588	1.7027	NA	68351	65865	64142
c2y_0210205	c4y_0450001	NA	NA	NA	NA	-0.0492	0.0047	-0.0015	0.0126	-0.220588	1.82609	NA	68351	66144	64408
c2y_0210205	c4y_0460001	NA	NA	NA	NA	-2e-04	0.0053	-0.0015	0.0238	-0.220588	3.01266	NA	68351	66813	65042
c2y_0210205	c4y_0480001	NA	NA	NA	NA	6e-04	0.0048	-0.0015	0.0387	-0.220588	5.16	NA	68351	66813	65042
c2y_0210205	c4y_0490001_1	NA	NA	NA	NA	-0.0091	0.005	-0.0015	0.0125	-0.220588	1.66667	NA	68351	61100	59404
c2y_0210205	c4y_0490001_2	NA	NA	NA	NA	0.0106	0.0046	-0.0015	0.0097	-0.220588	1.34722	NA	68351	61077	59382
c2y_0210205	c4y_0490001_3	NA	NA	NA	NA	-0.0026	0.0047	-0.0015	0.0014	-0.220588	0.208955	NA	68351	61700	59991
c2y_0210205	c4y_0500001	NA	NA	NA	NA	0.0087	0.0053	-0.0015	0.097	-0.220588	1.13984	NA	68351	66696	64928
c2y_0210205	c4y_0500101	NA	NA	NA	NA	0.0152	0.0054	-0.0015	0.1015	-0.220588	1.31818	NA	68351	66813	65042
c2y_0210205	c4y_asq_acomu	NA	NA	NA	NA	-0.0063	0.0053	-0.0015	0.058	-0.220588	6.59091	NA	68351	65763	63483
c2y_0210205	c4y_asq_bgm	NA	NA	NA	NA	-0.0151	0.0054	-0.0015	0.0502	-0.220588	6.12195	NA	68351	65763	63483
c2y_0210205	c4y_asq_cfm	NA	NA	NA	NA	-0.0243	0.0045	-0.0015	0.0527	-0.220588	6.3494	NA	68351	65763	63483
c2y_0210205	c4y_asq_dproblem	NA	NA	NA	NA	-0.0142	0.0047	-0.0015	0.0419	-0.220588	5.2375	NA	68351	65763	63483
c2y_0210205	c4y_asq_epersonal	NA	NA	NA	NA	-0.0097	0.0051	-0.0015	0.0279	-0.220588	3.44444	NA	68351	65763	63483
c2y_0210205	c4y_asq_total	NA	NA	NA	NA	-0.0228	0.005	-0.0015	0.0553	-0.220588	6.28409	NA	68351	61581	59873
c2y_0210205	c4y_bmi	NA	NA	NA	NA	-0.0174	0.0058	-0.0015	0.2773	-0.220588	16.7048	NA	68351	59805	58480
c2y_0210205	c6m_0010201_1	NA	NA	NA	NA	-0.0012	0.0056	-0.0015	0.0218	-0.220588	1.87931	NA	68351	65763	63483
c2y_0210205	c6m_0010201_2	NA	NA	NA	NA	-0.0054	0.0052	-0.0015	0.016	-0.220588	1.64948	NA	68351	65763	63483
c2y_0210205	c6m_0010201_3	NA	NA	NA	NA	-0.0051	0.0048	-0.0015	0.0042	-0.220588	0.466667	NA	68351	65763	63483
c2y_0210205	c6m_0010201_5	NA	NA	NA	NA	0.0062	0.005	-0.0015	0.0312	-0.220588	2.88889	NA	68351	65763	63483
c2y_0210205	c6m_0020001_1	NA	NA	NA	NA	-0.0168	0.0049	-0.0015	0.0142	-0.220588	1.97222	NA	68351	65763	63483
c2y_0210205	c6m_0020001_2	NA	NA	NA	NA	0.0069	0.0053	-0.0015	0.0029	-0.220588	0.467742	NA	68351	65763	63483
c2y_0210205	c6m_0020001_3	NA	NA	NA	NA	0.0179	0.0051	-0.0015	0.0132	-0.220588	1.97015	NA	68351	65763	63483
c2y_0210205	c6m_0040108b	NA	NA	NA	NA	-0.0061	0.0052	-0.0015	-0.0074	-0.220588	-0.795699	NA	68351	61478	59771
c2y_0210205	c6m_0040109b	NA	NA	NA	NA	0.0054	0.0044	-0.0015	3e-04	-0.220588	0.0333333	NA	68351	61554	59849
c2y_0210205	c6m_0040110b	NA	NA	NA	NA	0.0025	0.0052	-0.0015	0.0225	-0.220588	2.29592	NA	68351	59626	57987
c2y_0210205	c6m_0040111b	NA	NA	NA	NA	0.0079	0.0053	-0.0015	0.0059	-0.220588	0.641304	NA	68351	61862	60145
c2y_0210205	c6m_0070103_checked	NA	NA	NA	NA	0.0078	0.0053	-0.0015	0.2189	-0.220588	12.3672	NA	68351	65763	63483
c2y_0210205	c6m_0090001b	NA	NA	NA	NA	0.0176	0.0047	-0.0015	0.0033	-0.220588	0.611111	NA	68351	61862	60145
c2y_0210205	c6m_0170001_1	NA	NA	NA	NA	-0.0092	0.0046	-0.0015	0.0062	-0.220588	1.05085	NA	68351	65550	63289
c2y_0210205	c6m_0170001_2	NA	NA	NA	NA	0.0082	0.0045	-0.0015	0.0098	-0.220588	1.66102	NA	68351	65763	63483
c2y_0210205	c6m_0180001_1	NA	NA	NA	NA	0.0194	0.0056	-0.0015	0.0403	-0.220588	5.30263	NA	68351	65763	63483
c2y_0210205	c6m_0180001_2	NA	NA	NA	NA	-0.0096	0.0051	-0.0015	0.0164	-0.220588	2.44776	NA	68351	65763	63483
c2y_0210205	c6m_0180001_3	NA	NA	NA	NA	-0.015	0.0052	-0.0015	0.0213	-0.220588	3.13235	NA	68351	65763	63483
c2y_0210205	c6m_0220001_1	NA	NA	NA	NA	3e-04	0.0052	-0.0015	0.0043	-0.220588	0.796296	NA	68351	63210	61489
c2y_0210205	c6m_0380001_1	NA	NA	NA	NA	-0.0089	0.0052	-0.0015	0.003	-0.220588	0.566038	NA	68351	63210	61489
c2y_0210205	c6m_asq_acomu	NA	NA	NA	NA	0.011	0.0046	-0.0015	0.028	-0.220588	4	NA	68351	66813	65042
c2y_0210205	c6m_asq_bgm	NA	NA	NA	NA	-0.0096	0.0051	-0.0015	0.0818	-0.220588	10.9067	NA	68351	66813	65042
c2y_0210205	c6m_asq_cfm	NA	NA	NA	NA	-0.0115	0.0052	-0.0015	0.0476	-0.220588	6.18182	NA	68351	66813	65042
c2y_0210205	c6m_asq_dproblem	NA	NA	NA	NA	-0.0083	0.0054	-0.0015	0.0617	-0.220588	7.81013	NA	68351	66813	65042
c2y_0210205	c6m_asq_epersonal	NA	NA	NA	NA	-0.0165	0.0053	-0.0015	0.0796	-0.220588	9.82716	NA	68351	62712	61095
c2y_0210205	c6m_asq_total	NA	NA	NA	NA	-0.01	0.0054	-0.0015	0.0766	-0.220588	9.34146	NA	68351	61622	59918
c2y_0210205	c6m_bed_time	NA	NA	NA	NA	-0.001	0.0049	-0.0015	0.0177	-0.220588	2.85484	NA	68351	78062	67869
c2y_0210205	c6m_bmi	NA	NA	NA	NA	-0.0039	0.0058	-0.0015	0.2613	-0.220588	18.2727	NA	68351	61929	59853
c2y_0210205	c6m_nap_count	NA	NA	NA	NA	0.0077	0.0046	-0.0015	0.0172	-0.220588	3.07143	NA	68351	78115	67897
c2y_0210205	c6m_night_wake_up_count	NA	NA	NA	NA	0.019	0.0043	-0.0015	0.0195	-0.220588	3.36207	NA	68351	78062	67869
c2y_0210205	c6m_sleep_time_day	NA	NA	NA	NA	0.0019	0.0054	-0.0015	0.0205	-0.220588	3.53448	NA	68351	78115	67897
c2y_0210205	c6m_sleep_time_night	NA	NA	NA	NA	-0.0107	0.0054	-0.0015	0.0187	-0.220588	2.92188	NA	68351	78115	67897
c2y_0210205	c6m_total_sleep_time	NA	NA	NA	NA	-0.0067	0.0051	-0.0015	0.0138	-0.220588	2.3	NA	68351	78115	67897
c2y_0210205	c6m_wake_up_time	NA	NA	NA	NA	0.0052	0.005	-0.0015	0.0394	-0.220588	5.9697	NA	68351	78062	67869
c2y_0210205	c_hospital_kikan	NA	NA	NA	NA	0.0158	0.0046	-0.0015	0.0146	-0.220588	2.51724	NA	68351	65347	63098
c2y_0210205	c_tshfpb_010	NA	NA	NA	NA	-0.0047	0.0059	-0.0015	0.1406	-0.220588	6.63208	NA	68351	66776	65007
c2y_0210205	cd	NA	NA	NA	NA	0.002	0.0053	-0.0015	0.072	-0.220588	6	NA	68351	65376	63481
c2y_0210205	childcare_facility_daycare_time_3y	NA	NA	NA	NA	0.051	0.005	-0.0015	0.0083	-0.220588	0.783019	NA	68351	60244	59249
c2y_0210205	childcare_facility_daycare_time_4y	NA	NA	NA	NA	0.07	0.0051	-0.0015	5e-04	-0.220588	0.0694444	NA	68351	40817	36187
c2y_0210205	childcare_facility_starting_age	NA	NA	NA	NA	-0.0694	0.0052	-0.0015	0.0107	-0.220588	0.972727	NA	68351	39019	36617
c2y_0210205	constipation_3y	NA	NA	NA	NA	0.0257	0.0049	-0.0015	0.028	-0.220588	3.94366	NA	68351	79705	68290
c2y_0210205	constipation_4y	NA	NA	NA	NA	0.0231	0.0052	-0.0015	0.0332	-0.220588	4.61111	NA	68351	79705	68290
c2y_0210205	constipation_cum_4y	NA	NA	NA	NA	0.0309	0.0054	-0.0015	0.0485	-0.220588	5.98765	NA	68351	79705	68290
c2y_0210205	constipation_severity_3y	NA	NA	NA	NA	0.038	0.0054	-0.0015	0.0363	-0.220588	4.65385	NA	68351	78270	66749
c2y_0210205	constipation_severity_4y	NA	NA	NA	NA	0.0277	0.0051	-0.0015	0.0324	-0.220588	4.37838	NA	68351	78466	66925
c2y_0210205	dr0m_0020701_1	NA	NA	NA	NA	-0.0039	0.0048	-0.0015	0.0087	-0.220588	1.58182	NA	68351	65763	63483
c2y_0210205	dr0m_0020701_3	NA	NA	NA	NA	0.008	0.0049	-0.0015	0.0126	-0.220588	2.29091	NA	68351	65763	63483
c2y_0210205	dr0m_bmi	NA	NA	NA	NA	-0.0019	0.005	-0.0015	0.1436	-0.220588	13.0545	NA	68351	57915	56363
c2y_0210205	dr1m_0040501b	NA	NA	NA	NA	-0.002	0.0049	-0.0015	0.009	-0.220588	1.8	NA	68351	61689	59980
c2y_0210205	dr1m_bmi	NA	NA	NA	NA	-0.007	0.005	-0.0015	0.1023	-0.220588	10.7684	NA	68351	61192	59497
c2y_0210205	egg_allergy_1hy	NA	NA	NA	NA	0.0175	0.0052	-0.0015	0.0172	-0.220588	2.6875	NA	68351	58136	57111
c2y_0210205	egg_allergy_2y	NA	NA	NA	NA	0.0126	0.0046	-0.0015	0.024	-0.220588	3.80952	NA	68351	58159	57132
c2y_0210205	egg_allergy_3y	NA	NA	NA	NA	0.0078	0.0052	-0.0015	0.0306	-0.220588	4.56716	NA	68351	59801	58473
c2y_0210205	egg_allergy_4y	NA	NA	NA	NA	0.0065	0.005	-0.0015	0.0247	-0.220588	3.38356	NA	68351	59634	58311
c2y_0210205	egg_allergy_cum_4y	NA	NA	NA	NA	0.0195	0.0047	-0.0015	0.0351	-0.220588	4.28049	NA	68351	58615	57823
c2y_0210205	egg_allergy_score_until_4yo	NA	NA	NA	NA	0.0222	0.005	-0.0015	0.0558	-0.220588	5.58	NA	68351	57999	56977
c2y_0210205	egg_allergy_score_until_4yo_positive	NA	NA	NA	NA	0.023	0.0048	-0.0015	0.052	-0.220588	5.14851	NA	68351	56066	55269
c2y_0210205	exclusive_breastfeeding_1y	NA	NA	NA	NA	-0.0304	0.0049	-0.0015	0.0262	-0.220588	3.9697	NA	68351	40817	36187
c2y_0210205	febrile_convulsion_cum_4y	NA	NA	NA	NA	0.0154	0.0053	-0.0015	0.0888	-0.220588	8.07273	NA	68351	71426	61099
c2y_0210205	feeding_type_yesterday_breast_feeding_count_1m	NA	NA	NA	NA	-0.0016	0.005	-0.0015	0.0168	-0.220588	2.84746	NA	68351	70975	64336
c2y_0210205	feeding_type_yesterday_formula_feeding_count_1m	NA	NA	NA	NA	-0.0034	0.0046	-0.0015	0.0086	-0.220588	0.754386	NA	68351	70975	64336
c2y_0210205	fever_count_cum_2hy	NA	NA	NA	NA	0.0947	0.0053	-0.0015	0.0463	-0.220588	5.38372	NA	68351	78466	66925
c2y_0210205	fever_count_cum_2y	NA	NA	NA	NA	0.0963	0.0054	-0.0015	0.036	-0.220588	4.44444	NA	68351	79705	68290
c2y_0210205	fever_over_39c_count_cum_2hy	NA	NA	NA	NA	0.0802	0.0052	-0.0015	0.0364	-0.220588	4.08989	NA	68351	79705	68290
c2y_0210205	fever_over_39c_count_cum_2y	NA	NA	NA	NA	0.0803	0.0053	-0.0015	0.0302	-0.220588	3.82278	NA	68351	79705	68290
c2y_0210205	first_vaccination_bcg	NA	NA	NA	NA	-0.0031	0.0047	-0.0015	0.0051	-0.220588	0.822581	NA	68351	79449	67716
c2y_0210205	first_vaccination_dpt	NA	NA	NA	NA	-0.001	0.0048	-0.0015	0.0012	-0.220588	0.193548	NA	68351	79449	67716
c2y_0210205	first_vaccination_haemophilus_b_influenzae	NA	NA	NA	NA	0.0044	0.0047	-0.0015	8e-04	-0.220588	0.135593	NA	68351	79449	67716
c2y_0210205	first_vaccination_hbv	NA	NA	NA	NA	2e-04	0.0053	-0.0015	0.015	-0.220588	2.63158	NA	68351	40824	36193
c2y_0210205	first_vaccination_pneumococcus	NA	NA	NA	NA	0.0026	0.0051	-0.0015	-0.0025	-0.220588	-0.403226	NA	68351	79449	67716
c2y_0210205	first_vaccination_polio	NA	NA	NA	NA	0.0019	0.005	-0.0015	-0.0064	-0.220588	-1.12281	NA	68351	79449	67716
c2y_0210205	first_vaccination_rotavirus	NA	NA	NA	NA	0.0149	0.0049	-0.0015	0.0073	-0.220588	1.17742	NA	68351	79449	67716
c2y_0210205	fish_allergy_score_until_4yo_positive	NA	NA	NA	NA	0.0162	0.0049	-0.0015	0.0081	-0.220588	1.55769	NA	68351	59091	59091
c2y_0210205	food_allergy_cum_4y	NA	NA	NA	NA	0.027	0.0046	-0.0015	0.0458	-0.220588	4.77083	NA	68351	71426	61099
c2y_0210205	food_allergy_cum_count_until_4yo	NA	NA	NA	NA	0.0275	0.0046	-0.0015	0.0447	-0.220588	4.96667	NA	68351	58518	57727
c2y_0210205	food_allergy_egg_feeding_status_case_combined_1yh	NA	NA	NA	NA	0.0247	0.005	-0.0015	0.0402	-0.220588	4.46667	NA	68351	62606	61028
c2y_0210205	food_allergy_egg_feeding_status_case_combined_2y	NA	NA	NA	NA	0.0299	0.0047	-0.0015	0.0343	-0.220588	4.34177	NA	68351	77736	66327
c2y_0210205	food_allergy_egg_feeding_status_case_combined_3y	NA	NA	NA	NA	0.0157	0.0049	-0.0015	0.0219	-0.220588	2.60714	NA	68351	20259	17708
c2y_0210205	food_allergy_egg_feeding_status_case_combined_4y	NA	NA	NA	NA	0.0137	0.0047	-0.0015	0.0133	-0.220588	1.77333	NA	68351	71655	61273
c2y_0210205	food_allergy_fish_feeding_status_case_combined_1yh	NA	NA	NA	NA	0.014	0.0046	-0.0015	-0.0077	-0.220588	-1.30508	NA	68351	77614	66196
c2y_0210205	food_allergy_fish_feeding_status_case_combined_2y	NA	NA	NA	NA	0.0137	0.0049	-0.0015	0.0034	-0.220588	0.53125	NA	68351	20259	17708
c2y_0210205	food_allergy_fish_feeding_status_case_combined_3y	NA	NA	NA	NA	0.0018	0.0046	-0.0015	-0.0118	-0.220588	-2.40816	NA	68351	20259	17708
c2y_0210205	food_allergy_fruit_feeding_status_case_combined_1yh	NA	NA	NA	NA	0.0069	0.0054	-0.0015	0.0068	-0.220588	1.21429	NA	68351	77614	66196
c2y_0210205	food_allergy_fruit_feeding_status_case_combined_2y	NA	NA	NA	NA	0.0156	0.0051	-0.0015	0.002	-0.220588	0.3125	NA	68351	20259	17708
c2y_0210205	food_allergy_fruit_feeding_status_case_combined_3y	NA	NA	NA	NA	0.0252	0.005	-0.0015	-7e-04	-0.220588	-0.107692	NA	68351	20256	17706
c2y_0210205	food_allergy_milk_feeding_status_case_combined_1yh	NA	NA	NA	NA	0.017	0.0051	-0.0015	0.0113	-0.220588	1.82258	NA	68351	62274	60713
c2y_0210205	food_allergy_milk_feeding_status_case_combined_2y	NA	NA	NA	NA	0.0119	0.0047	-0.0015	0.0185	-0.220588	2.84615	NA	68351	20259	17708
c2y_0210205	food_allergy_milk_feeding_status_case_combined_3y	NA	NA	NA	NA	0.0175	0.0047	-0.0015	0.0097	-0.220588	1.49231	NA	68351	20259	17708
c2y_0210205	food_allergy_milk_feeding_status_case_combined_4y	NA	NA	NA	NA	0.0098	0.005	-0.0015	0.0075	-0.220588	1.10294	NA	68351	70951	60654
c2y_0210205	food_allergy_non_peanuts_nuts_feeding_status_case_combined_4y	NA	NA	NA	NA	0.0173	0.0051	-0.0015	0.0075	-0.220588	0.9375	NA	68351	71426	61099
c2y_0210205	food_allergy_nuts_feeding_status_case_combined_1yh	NA	NA	NA	NA	-0.001	0.0053	-0.0015	0.0278	-0.220588	3.97143	NA	68351	69375	58724
c2y_0210205	food_allergy_nuts_feeding_status_case_combined_2y	NA	NA	NA	NA	0.0048	0.0055	-0.0015	0.0206	-0.220588	2.98551	NA	68351	20259	17708
c2y_0210205	food_allergy_nuts_feeding_status_case_combined_3y	NA	NA	NA	NA	0.0172	0.0048	-0.0015	0.0233	-0.220588	2.94937	NA	68351	70960	60661
c2y_0210205	food_allergy_peanuts_feeding_status_case_combined_4y	NA	NA	NA	NA	0.016	0.0047	-0.0015	0.0073	-0.220588	1.01389	NA	68351	71685	61298
c2y_0210205	food_allergy_score_cum_count_until_4yo	NA	NA	NA	NA	0.0307	0.0048	-0.0015	0.064	-0.220588	6.09524	NA	68351	62765	61174
c2y_0210205	food_allergy_sesame_feeding_status_case_combined_1yh	NA	NA	NA	NA	0.0179	0.0053	-0.0015	0.0083	-0.220588	1.22059	NA	68351	77614	66196
c2y_0210205	food_allergy_sesame_feeding_status_case_combined_2y	NA	NA	NA	NA	0.0112	0.0049	-0.0015	-0.0116	-0.220588	-2	NA	68351	20259	17708
c2y_0210205	food_allergy_sesame_feeding_status_case_combined_3y	NA	NA	NA	NA	0.0075	0.0049	-0.0015	0.0033	-0.220588	0.540984	NA	68351	71664	61280
c2y_0210205	food_allergy_shellfish_feeding_status_case_combined_1yh	NA	NA	NA	NA	-6e-04	0.0049	-0.0015	0.0297	-0.220588	4.30435	NA	68351	77614	66196
c2y_0210205	food_allergy_shellfish_feeding_status_case_combined_2y	NA	NA	NA	NA	0.0129	0.0054	-0.0015	0.0117	-0.220588	1.82812	NA	68351	20259	17708
c2y_0210205	food_allergy_shellfish_feeding_status_case_combined_3y	NA	NA	NA	NA	0.0156	0.0049	-0.0015	0.0023	-0.220588	0.338235	NA	68351	71680	61295
c2y_0210205	food_allergy_shellfish_feeding_status_case_combined_4y	NA	NA	NA	NA	0.0183	0.0051	-0.0015	0.0249	-0.220588	3.32	NA	68351	71659	61277
c2y_0210205	food_allergy_soba_feeding_status_case_combined_1yh	NA	NA	NA	NA	0.0039	0.0049	-0.0015	0.0249	-0.220588	3.95238	NA	68351	77614	66196
c2y_0210205	food_allergy_soba_feeding_status_case_combined_2y	NA	NA	NA	NA	0.0104	0.0049	-0.0015	0.0143	-0.220588	2.2	NA	68351	20259	17708
c2y_0210205	food_allergy_soba_feeding_status_case_combined_3y	NA	NA	NA	NA	0.0176	0.005	-0.0015	0.0059	-0.220588	0.819444	NA	68351	70976	60676
c2y_0210205	food_allergy_soba_feeding_status_case_combined_4y	NA	NA	NA	NA	0.0065	0.0053	-0.0015	0.0094	-0.220588	1.32394	NA	68351	70955	60658
c2y_0210205	food_allergy_wheat_feeding_status_case_combined_1yh	NA	NA	NA	NA	0.011	0.0047	-0.0015	0.008	-0.220588	1.45455	NA	68351	62714	61130
c2y_0210205	fruit_allergy_score_until_4yo_positive	NA	NA	NA	NA	0.0277	0.0051	-0.0015	0.0137	-0.220588	2.20968	NA	68351	59091	59091
c2y_0210205	ft1b_0080001	NA	NA	NA	NA	0.0035	0.005	-0.0015	0.0438	-0.220588	3.68067	NA	68351	65155	62923
c2y_0210205	ft1b_0400001	NA	NA	NA	NA	-0.002	0.0055	-0.0015	0.0545	-0.220588	4.12879	NA	68351	64932	62687
c2y_0210205	ft1b_0410001	NA	NA	NA	NA	-0.0027	0.0057	-0.0015	0.0599	-0.220588	3.94079	NA	68351	65161	62916
c2y_0210205	ft1b_0420001	NA	NA	NA	NA	-0.0023	0.0056	-0.0015	0.0544	-0.220588	3.62667	NA	68351	65517	63256
c2y_0210205	ft1b_0430001	NA	NA	NA	NA	-0.0074	0.0056	-0.0015	0.0461	-0.220588	3.17931	NA	68351	65763	63483
c2y_0210205	ft1b_0440001	NA	NA	NA	NA	0.0062	0.0053	-0.0015	0.053	-0.220588	4.24	NA	68351	65763	63483
c2y_0210205	ft1b_0450001	NA	NA	NA	NA	-0.0026	0.0057	-0.0015	0.0486	-0.220588	4.58491	NA	68351	65763	63483
c2y_0210205	ft1b_0460001	NA	NA	NA	NA	-0.0021	0.0055	-0.0015	0.0516	-0.220588	4.96154	NA	68351	65763	63483
c2y_0210205	ft1b_0470001b	NA	NA	NA	NA	0.0049	0.0051	-0.0015	-0.0046	-0.220588	-0.479167	NA	68351	50549	49135
c2y_0210205	ft1b_0480001	NA	NA	NA	NA	-9e-04	0.0054	-0.0015	0.0568	-0.220588	3.44242	NA	68351	65763	63483
c2y_0210205	gastroenteritis_cum_2y	NA	NA	NA	NA	0.0434	0.0058	-0.0015	0.0158	-0.220588	2.07895	NA	68351	71648	61269
c2y_0210205	hand_foot_and_mouth_disease_cum_2y	NA	NA	NA	NA	0.0478	0.005	-0.0015	-6e-04	-0.220588	-0.0810811	NA	68351	71648	61269
c2y_0210205	hba1c_ngsp_early	NA	NA	NA	NA	0.0024	0.0053	-0.0015	0.0558	-0.220588	6.2	NA	68351	69461	66156
c2y_0210205	herpangina_cum_2y	NA	NA	NA	NA	0.041	0.0049	-0.0015	0.0091	-0.220588	1.26389	NA	68351	71648	61269
c2y_0210205	hg	NA	NA	NA	NA	-0.0087	0.0051	-0.0015	0.078	-0.220588	1.93069	NA	68351	65376	63481
c2y_0210205	hsv_infection_cum_2y	NA	NA	NA	NA	0.0142	0.0049	-0.0015	0.0026	-0.220588	0.472727	NA	68351	71648	61269
c2y_0210205	influenza_viral_infections_cum_4y	NA	NA	NA	NA	0.0323	0.0055	-0.0015	0.0286	-0.220588	3.91781	NA	68351	71475	61145
c2y_0210205	intellectual_and_developmental_disability_including_language_delay_cum_4y	NA	NA	NA	NA	0.0097	0.0051	-0.0015	2e-04	-0.220588	0.030303	NA	68351	78277	66753
c2y_0210205	isacc_modified_current_runny_nose_autumn_2y	NA	NA	NA	NA	0.3564	0.0052	-0.0015	0.0014	-0.220588	0.237288	NA	68351	73735	66801
c2y_0210205	isacc_modified_current_runny_nose_autumn_3y	NA	NA	NA	NA	0.1685	0.0049	-0.0015	0.0039	-0.220588	0.590909	NA	68351	71266	66334
c2y_0210205	isacc_modified_current_runny_nose_autumn_4y	NA	NA	NA	NA	0.1375	0.005	-0.0015	-0.0066	-0.220588	-1.06452	NA	68351	71026	66114
c2y_0210205	isacc_modified_current_runny_nose_nonpollen_season_2y	NA	NA	NA	NA	0.4308	0.005	-0.0015	5e-04	-0.220588	0.0746269	NA	68351	73809	66870
c2y_0210205	isacc_modified_current_runny_nose_nonpollen_season_3y	NA	NA	NA	NA	0.1891	0.0052	-0.0015	-0.0024	-0.220588	-0.393443	NA	68351	71094	66180
c2y_0210205	isacc_modified_current_runny_nose_nonpollen_season_4y	NA	NA	NA	NA	0.1623	0.0053	-0.0015	0.001	-0.220588	0.149254	NA	68351	69461	66156
c2y_0210205	isacc_modified_current_runny_nose_pollen_season_2y	NA	NA	NA	NA	0.6112	0.0059	-0.0015	6e-04	-0.220588	0.0983607	NA	68351	73735	66801
c2y_0210205	isacc_modified_current_runny_nose_pollen_season_3y	NA	NA	NA	NA	0.2174	0.0055	-0.0015	0.0055	-0.220588	0.833333	NA	68351	70924	66018
c2y_0210205	isacc_modified_current_runny_nose_pollen_season_4y	NA	NA	NA	NA	0.1848	0.0055	-0.0015	0.0103	-0.220588	1.43056	NA	68351	69461	66156
c2y_0210205	isacc_modified_current_runny_nose_spring_2y	NA	NA	NA	NA	0.6783	0.006	-0.0015	0.0019	-0.220588	0.301587	NA	68351	73767	66827
c2y_0210205	isacc_modified_current_runny_nose_spring_3y	NA	NA	NA	NA	0.2257	0.0057	-0.0015	0.0027	-0.220588	0.428571	NA	68351	73304	66445
c2y_0210205	isacc_modified_current_runny_nose_spring_4y	NA	NA	NA	NA	0.1872	0.0054	-0.0015	0.0091	-0.220588	1.28169	NA	68351	71094	66180
c2y_0210205	isacc_modified_current_runny_nose_summer_2y	NA	NA	NA	NA	0.5468	0.0057	-0.0015	-7e-04	-0.220588	-0.118644	NA	68351	73767	66827
c2y_0210205	isacc_modified_current_runny_nose_summer_3y	NA	NA	NA	NA	0.1781	0.0055	-0.0015	0.0024	-0.220588	0.358209	NA	68351	71266	66334
c2y_0210205	isacc_modified_current_runny_nose_summer_4y	NA	NA	NA	NA	0.1486	0.0049	-0.0015	-3e-04	-0.220588	-0.0379747	NA	68351	71026	66114
c2y_0210205	isacc_modified_current_runny_nose_winter_2y	NA	NA	NA	NA	0.3519	0.0048	-0.0015	0.0049	-0.220588	0.742424	NA	68351	73735	66801
c2y_0210205	isacc_modified_current_runny_nose_winter_3y	NA	NA	NA	NA	0.1598	0.0049	-0.0015	-9e-04	-0.220588	-0.160714	NA	68351	70924	66018
c2y_0210205	isacc_modified_current_runny_nose_winter_4y	NA	NA	NA	NA	0.1366	0.0055	-0.0015	-0.0038	-0.220588	-0.535211	NA	68351	71026	66114
c2y_0210205	kawasaki_disease_cum_4y	NA	NA	NA	NA	0.0078	0.0051	-0.0015	-6e-04	-0.220588	-0.0967742	NA	68351	71426	61099
c2y_0210205	length_of_labor	NA	NA	NA	NA	0.0094	0.0051	-0.0015	0.0336	-0.220588	4.73239	NA	68351	40817	36187
c2y_0210205	low_birth_weight	NA	NA	NA	NA	-0.0015	0.0051	-0.0015	0.0312	-0.220588	4.8	NA	68351	59541	58405
c2y_0210205	lower_respiratory_tract_infection_cum_2y	NA	NA	NA	NA	0.0459	0.005	-0.0015	0.0186	-0.220588	2.58333	NA	68351	71426	61099
c2y_0210205	m0mb_0410001	NA	NA	NA	NA	-0.0079	0.0052	-0.0015	0.0693	-0.220588	6.41667	NA	68351	63328	61530
c2y_0210205	m0mb_0420001	NA	NA	NA	NA	-0.0054	0.0054	-0.0015	0.0712	-0.220588	6.47273	NA	68351	64852	62990
c2y_0210205	m0mb_0430001	NA	NA	NA	NA	-0.0035	0.0056	-0.0015	0.062	-0.220588	4.46043	NA	68351	65500	63236
c2y_0210205	m0mb_0450001	NA	NA	NA	NA	0.0028	0.0051	-0.0015	0.0209	-0.220588	3.16667	NA	68351	65121	63241
c2y_0210205	m0mb_0460001	NA	NA	NA	NA	0.0059	0.0051	-0.0015	0.0224	-0.220588	3.5	NA	68351	65546	63283
c2y_0210205	m0mb_0480001	NA	NA	NA	NA	-0.007	0.005	-0.0015	0.0638	-0.220588	6.44444	NA	68351	65210	63327
c2y_0210205	m1m_0030001_1	NA	NA	NA	NA	0.007	0.0049	-0.0015	0.0011	-0.220588	0.186441	NA	68351	65763	63483
c2y_0210205	m1m_0030001_2	NA	NA	NA	NA	-0.0144	0.0051	-0.0015	0.0098	-0.220588	1.46269	NA	68351	65763	63483
c2y_0210205	m1m_0030001_3	NA	NA	NA	NA	8.4711e-05	0.0048	-0.0015	-0.0104	-0.220588	-1.92593	NA	68351	65763	63483
c2y_0210205	m1m_0040001_1	NA	NA	NA	NA	-6e-04	0.0052	-0.0015	0.0166	-0.220588	2.72131	NA	68351	65763	63483
c2y_0210205	m1m_0040001_2	NA	NA	NA	NA	0.0166	0.0045	-0.0015	0.0022	-0.220588	0.431373	NA	68351	65763	63483
c2y_0210205	m1m_0040001_4	NA	NA	NA	NA	-0.0063	0.0054	-0.0015	0.0173	-0.220588	2.74603	NA	68351	65763	63483
c2y_0210205	m1m_0040001_6	NA	NA	NA	NA	0.0041	0.0046	-0.0015	-0.0088	-0.220588	-1.76	NA	68351	65460	63200
c2y_0210205	m1m_0250001_1	NA	NA	NA	NA	-0.0139	0.0049	-0.0015	0.0132	-0.220588	2.09524	NA	68351	65098	62855
c2y_0210205	m1m_0250001_2	NA	NA	NA	NA	0.0106	0.005	-0.0015	0.0101	-0.220588	1.60317	NA	68351	65763	63483
c2y_0210205	m1m_0250001_3	NA	NA	NA	NA	8e-04	0.0044	-0.0015	0.0035	-0.220588	0.603448	NA	68351	65763	63483
c2y_0210205	m1m_0260001_1	NA	NA	NA	NA	-0.0048	0.005	-0.0015	0.0079	-0.220588	1.36207	NA	68351	65763	63483
c2y_0210205	m1m_0260001_2	NA	NA	NA	NA	0.0062	0.005	-0.0015	0.0055	-0.220588	0.901639	NA	68351	65763	63483
c2y_0210205	m1m_bed_time	NA	NA	NA	NA	0.007	0.0047	-0.0015	2e-04	-0.220588	0.0350877	NA	68351	43650	39053
c2y_0210205	m1m_nap_count	NA	NA	NA	NA	-0.0066	0.005	-0.0015	0.0286	-0.220588	4.4	NA	68351	43650	39053
c2y_0210205	m1m_night_wake_up_count	NA	NA	NA	NA	-3e-04	0.0055	-0.0015	0.0238	-0.220588	3.83871	NA	68351	43650	39053
c2y_0210205	m1m_sleep_time_day	NA	NA	NA	NA	-0.0059	0.0051	-0.0015	0.0395	-0.220588	6.69492	NA	68351	78071	67875
c2y_0210205	m1m_sleep_time_night	NA	NA	NA	NA	-0.0084	0.0052	-0.0015	0.0141	-0.220588	2.2381	NA	68351	43650	39053
c2y_0210205	m1m_total_sleep_time	NA	NA	NA	NA	-0.0111	0.0052	-0.0015	0.028	-0.220588	4.66667	NA	68351	78071	67875
c2y_0210205	m1m_wake_up_time	NA	NA	NA	NA	0.0024	0.005	-0.0015	0.0249	-0.220588	3.19231	NA	68351	70975	64336
c2y_0210205	mbpfas0001b	NA	NA	NA	NA	0.0074	0.0051	-0.0015	0.0136	-0.220588	0.660194	NA	68351	61610	59905
c2y_0210205	mbpfas0007	NA	NA	NA	NA	-0.0036	0.0049	-0.0015	0.0067	-0.220588	0.345361	NA	68351	62090	60350
c2y_0210205	mbpfas0009	NA	NA	NA	NA	-0.0085	0.0053	-0.0015	0.054	-0.220588	2.45455	NA	68351	58660	57035
c2y_0210205	mbpfas0013	NA	NA	NA	NA	-0.0058	0.005	-0.0015	0.0495	-0.220588	2.25	NA	68351	64853	63005
c2y_0210205	mbpfas0017	NA	NA	NA	NA	-0.012	0.0053	-0.0015	0.0561	-0.220588	2.55	NA	68351	64855	63007
c2y_0210205	mbpfas0021	NA	NA	NA	NA	-0.0053	0.0052	-0.0015	0.0148	-0.220588	0.714976	NA	68351	64853	63005
c2y_0210205	mbpfas0025	NA	NA	NA	NA	-0.0068	0.005	-0.0015	-0.001	-0.220588	-0.046729	NA	68351	64768	62932
c2y_0210205	mbpfas0029	NA	NA	NA	NA	-0.0062	0.0049	-0.0015	0.0334	-0.220588	1.63725	NA	68351	64769	62932
c2y_0210205	mbpfas0039b	NA	NA	NA	NA	-0.0042	0.0046	-0.0015	0.0042	-0.220588	0.214286	NA	68351	61560	59856
c2y_0210205	mbpfas0041	NA	NA	NA	NA	-0.0052	0.0052	-0.0015	0.0047	-0.220588	0.20524	NA	68351	64768	62932
c2y_0210205	mbpfas0045	NA	NA	NA	NA	-0.0059	0.0051	-0.0015	-0.008	-0.220588	-0.451977	NA	68351	64926	63065
c2y_0210205	mbpfas0047	NA	NA	NA	NA	-0.0078	0.0052	-0.0015	0.0515	-0.220588	2.48792	NA	68351	65376	63481
c2y_0210205	mbpfas0053b	NA	NA	NA	NA	-0.0109	0.0049	-0.0015	0.0222	-0.220588	1.21978	NA	68351	61568	59862
c2y_0210205	mbpfas0067b	NA	NA	NA	NA	-0.0121	0.0048	-0.0015	0.0296	-0.220588	1.5914	NA	68351	61675	59969
c2y_0210205	mbpfas0073	NA	NA	NA	NA	-0.0032	0.0049	-0.0015	0.0626	-0.220588	2.69828	NA	68351	65376	63481
c2y_0210205	milk_allergy_1hy	NA	NA	NA	NA	0.0196	0.0046	-0.0015	0.0138	-0.220588	2.15625	NA	68351	58088	57068
c2y_0210205	milk_allergy_2y	NA	NA	NA	NA	0.0099	0.0042	-0.0015	0.0113	-0.220588	1.79365	NA	68351	58174	57148
c2y_0210205	milk_allergy_3y	NA	NA	NA	NA	0.014	0.0045	-0.0015	0.0017	-0.220588	0.288136	NA	68351	59733	58407
c2y_0210205	milk_allergy_cum_4y	NA	NA	NA	NA	0.0181	0.0043	-0.0015	0.0203	-0.220588	3.02985	NA	68351	58376	57589
c2y_0210205	milk_allergy_score_until_4yo	NA	NA	NA	NA	0.0274	0.0046	-0.0015	0.0317	-0.220588	4.28378	NA	68351	56053	55257
c2y_0210205	milk_allergy_score_until_4yo_positive	NA	NA	NA	NA	0.028	0.0046	-0.0015	0.0309	-0.220588	4.06579	NA	68351	56035	55238
c2y_0210205	mn	NA	NA	NA	NA	-0.0054	0.0057	-0.0015	0.0781	-0.220588	4.91195	NA	68351	65376	63481
c2y_0210205	mt1b_0020001	NA	NA	NA	NA	0.0359	0.0051	-0.0015	0.0349	-0.220588	4.30864	NA	68351	65207	63325
c2y_0210205	mt1b_0020101	NA	NA	NA	NA	0.0359	0.0051	-0.0015	0.0332	-0.220588	4.25641	NA	68351	64930	63063
c2y_0210205	mt1b_0030001	NA	NA	NA	NA	0.0047	0.0055	-0.0015	0.0286	-0.220588	3.575	NA	68351	58162	56490
c2y_0210205	mt1b_0030101	NA	NA	NA	NA	0.0056	0.0055	-0.0015	0.0294	-0.220588	3.58537	NA	68351	57865	56208
c2y_0210205	mt1b_0040001b	NA	NA	NA	NA	0.003	0.0049	-0.0015	0.015	-0.220588	2.58621	NA	68351	52611	51142
c2y_0210205	mt1b_0040101b	NA	NA	NA	NA	0.0027	0.005	-0.0015	0.0141	-0.220588	2.35	NA	68351	49932	48551
c2y_0210205	mt1b_0050001	NA	NA	NA	NA	0.0231	0.0054	-0.0015	0.0302	-0.220588	4.50746	NA	68351	57966	56302
c2y_0210205	mt1b_0050101	NA	NA	NA	NA	0.0222	0.0054	-0.0015	0.03	-0.220588	4.34783	NA	68351	65178	63296
c2y_0210205	mt1b_0060001	NA	NA	NA	NA	0.0099	0.0045	-0.0015	0.02	-0.220588	2.85714	NA	68351	65276	63392
c2y_0210205	mt1b_0060101	NA	NA	NA	NA	0.01	0.0045	-0.0015	0.0191	-0.220588	2.72857	NA	68351	65158	63274
c2y_0210205	mt1b_0080001	NA	NA	NA	NA	0.0227	0.0053	-0.0015	0.0576	-0.220588	6.32967	NA	68351	65225	63345
c2y_0210205	mt1b_0100101	NA	NA	NA	NA	-0.0013	0.0052	-0.0015	0.0571	-0.220588	3.48171	NA	68351	65006	63133
c2y_0210205	mt1b_0100201	NA	NA	NA	NA	0.009	0.0049	-0.0015	0.055	-0.220588	6.11111	NA	68351	64549	62685
c2y_0210205	mt1b_0100301	NA	NA	NA	NA	0.0118	0.0046	-0.0015	0.034	-0.220588	4.72222	NA	68351	64521	62660
c2y_0210205	mt1b_0100401	NA	NA	NA	NA	0.0054	0.0045	-0.0015	0.039	-0.220588	5.34247	NA	68351	65089	63208
c2y_0210205	mt1b_0100501	NA	NA	NA	NA	-0.0073	0.0051	-0.0015	0.0606	-0.220588	5.66355	NA	68351	65141	63261
c2y_0210205	mt1b_0100601	NA	NA	NA	NA	0.0029	0.005	-0.0015	0.0596	-0.220588	5.51852	NA	68351	64938	63062
c2y_0210205	mt1b_0100701	NA	NA	NA	NA	0.0204	0.0049	-0.0015	0.0456	-0.220588	5.92208	NA	68351	64929	63059
c2y_0210205	mt1b_0100801	NA	NA	NA	NA	0.0123	0.0053	-0.0015	0.0914	-0.220588	7.87931	NA	68351	62797	61022
c2y_0210205	mt1b_0200101	NA	NA	NA	NA	-0.012	0.0048	-0.0015	0.0567	-0.220588	5.0177	NA	68351	65376	63481
c2y_0210205	mt1b_0200201	NA	NA	NA	NA	0.0102	0.0048	-0.0015	0.0537	-0.220588	4.92661	NA	68351	65376	63481
c2y_0210205	mt1b_0200301	NA	NA	NA	NA	0.0085	0.0047	-0.0015	0.0432	-0.220588	4.69565	NA	68351	65376	63481
c2y_0210205	mt1b_0200401	NA	NA	NA	NA	0.0096	0.0053	-0.0015	0.0552	-0.220588	5.52	NA	68351	65376	63481
c2y_0210205	mt1b_0200501	NA	NA	NA	NA	0.0025	0.0053	-0.0015	0.026	-0.220588	1.9697	NA	68351	65376	63481
c2y_0210205	mt1b_0400001	NA	NA	NA	NA	-0.0051	0.0055	-0.0015	0.0725	-0.220588	6.90476	NA	68351	65376	63481
c2y_0210205	mt1b_0410001	NA	NA	NA	NA	-0.0083	0.0054	-0.0015	0.0631	-0.220588	6.8587	NA	68351	65376	63481
c2y_0210205	mt1b_0420001	NA	NA	NA	NA	-0.0097	0.0053	-0.0015	0.0587	-0.220588	6.52222	NA	68351	65376	63481
c2y_0210205	mt1b_0430001	NA	NA	NA	NA	-0.0111	0.0054	-0.0015	0.058	-0.220588	4.87395	NA	68351	65376	63481
c2y_0210205	mt1b_0440001	NA	NA	NA	NA	-0.0054	0.0049	-0.0015	0.0611	-0.220588	6.17172	NA	68351	65376	63481
c2y_0210205	mt1b_0450001	NA	NA	NA	NA	0.0015	0.0048	-0.0015	0.029	-0.220588	4.14286	NA	68351	65376	63481
c2y_0210205	mt1b_0460001	NA	NA	NA	NA	0.0017	0.0046	-0.0015	0.0312	-0.220588	4.52174	NA	68351	65376	63481
c2y_0210205	mt1b_0470001	NA	NA	NA	NA	-0.006	0.0047	-0.0015	-0.0051	-0.220588	-0.87931	NA	68351	64843	62975
c2y_0210205	mt1b_0480001	NA	NA	NA	NA	-0.0075	0.0055	-0.0015	0.0615	-0.220588	5.6422	NA	68351	65154	63268
c2y_0210205	mt1u_0010001	NA	NA	NA	NA	6e-04	0.0052	-0.0015	0.0165	-0.220588	2.79661	NA	68351	65148	63263
c2y_0210205	mt1u_0020001	NA	NA	NA	NA	0.0104	0.0054	-0.0015	0.013	-0.220588	2.13115	NA	68351	65244	63360
c2y_0210205	mt2b_0410001	NA	NA	NA	NA	-0.0084	0.0057	-0.0015	0.0775	-0.220588	6.73913	NA	68351	65026	63152
c2y_0210205	mt2b_0420001	NA	NA	NA	NA	-0.0099	0.0056	-0.0015	0.0791	-0.220588	6.76068	NA	68351	61135	59374
c2y_0210205	mt2b_0430001	NA	NA	NA	NA	-0.0093	0.005	-0.0015	0.0853	-0.220588	5.29814	NA	68351	64861	62993
c2y_0210205	mt2b_0450001	NA	NA	NA	NA	-0.0045	0.0054	-0.0015	0.0514	-0.220588	6.425	NA	68351	64952	63080
c2y_0210205	mt2b_0460001	NA	NA	NA	NA	-0.0012	0.0055	-0.0015	0.0452	-0.220588	5.38095	NA	68351	64868	63001
c2y_0210205	mt2b_0480001	NA	NA	NA	NA	-0.01	0.0055	-0.0015	0.0758	-0.220588	5.57353	NA	68351	64712	62850
c2y_0210205	mt2b_0490001	NA	NA	NA	NA	0.0075	0.005	-0.0015	0.0271	-0.220588	3.56579	NA	68351	65112	63233
c2y_0210205	mt2u_0010001	NA	NA	NA	NA	3.0034e-05	0.0046	-0.0015	0.0227	-0.220588	3.72131	NA	68351	65052	63177
c2y_0210205	mt2u_0020001	NA	NA	NA	NA	0.0072	0.0047	-0.0015	0.0228	-0.220588	3.8	NA	68351	63800	61977
c2y_0210205	mumps_cum_4y	NA	NA	NA	NA	0.0125	0.0049	-0.0015	0.0044	-0.220588	0.594595	NA	68351	78277	66753
c2y_0210205	mycotic_or_fungal_infection_cum_2y	NA	NA	NA	NA	0.0192	0.0047	-0.0015	0.0053	-0.220588	0.929825	NA	68351	71653	61274
c2y_0210205	nuts_allergy_score_until_4yo_positive	NA	NA	NA	NA	0.0119	0.0051	-0.0015	0.0098	-0.220588	1.44118	NA	68351	58597	57806
c2y_0210205	otitis_media_cum_2y	NA	NA	NA	NA	0.0857	0.0053	-0.0015	0.0243	-0.220588	3.68182	NA	68351	71426	61099
c2y_0210205	out_of_night_diapers_age_4y	NA	NA	NA	NA	-0.0042	0.0049	-0.0015	0.0304	-0.220588	2.15603	NA	68351	69328	66028
c2y_0210205	participant_reported_food_allergy_cum_4y	NA	NA	NA	NA	0.0262	0.0047	-0.0015	0.0429	-0.220588	4.71429	NA	68351	58487	57698
c2y_0210205	pb	NA	NA	NA	NA	0.0029	0.0049	-0.0015	0.0508	-0.220588	6.51282	NA	68351	65376	63481
c2y_0210205	peanuts_allergy_score_4yo_positive	NA	NA	NA	NA	0.0101	0.0046	-0.0015	0.0018	-0.220588	0.28125	NA	68351	59006	59006
c2y_0210205	premature_birth	NA	NA	NA	NA	0.0068	0.0042	-0.0015	0.0091	-0.220588	1.56897	NA	68351	59758	58903
c2y_0210205	psychomotor_developmental_delay_cum_4y	NA	NA	NA	NA	0.0101	0.0049	-0.0015	-0.0018	-0.220588	-0.295082	NA	68351	78277	66753
c2y_0210205	roseola_infantum_cum_2y	NA	NA	NA	NA	0.0196	0.0046	-0.0015	0.0126	-0.220588	2	NA	68351	71648	61269
c2y_0210205	rsv_infection_cum_2y	NA	NA	NA	NA	0.0174	0.005	-0.0015	0.0361	-0.220588	5.30882	NA	68351	71648	61269
c2y_0210205	sccon003	NA	NA	NA	NA	0.0209	0.006	-0.0015	0.0704	-0.220588	8.38095	NA	68351	65376	63481
c2y_0210205	sccon005	NA	NA	NA	NA	-0.0035	0.0049	-0.0015	0.0252	-0.220588	3.76119	NA	68351	65376	63481
c2y_0210205	se	NA	NA	NA	NA	-0.0075	0.0055	-0.0015	0.0628	-0.220588	1.82558	NA	68351	65376	63481
c2y_0210205	shellfish_allergy_score_until_4yo_positive	NA	NA	NA	NA	0.0153	0.0054	-0.0015	0.0027	-0.220588	0.442623	NA	68351	59032	59032
c2y_0210205	soba_allergy_score_until_4yo_positive	NA	NA	NA	NA	0.012	0.0048	-0.0015	0.0105	-0.220588	1.75	NA	68351	58926	58926
c2y_0210205	soybean_allergy_score_until_4yo_positive	NA	NA	NA	NA	0.0126	0.0047	-0.0015	0.0084	-0.220588	1.29231	NA	68351	56035	55239
c2y_0210205	streptococcus_pyogenes_cum_4y	NA	NA	NA	NA	0.0197	0.0051	-0.0015	0.0062	-0.220588	0.984127	NA	68351	78277	66753
c2y_0210205	ucbb_0080001b	NA	NA	NA	NA	0.0016	0.005	-0.0015	0.029	-0.220588	4.83333	NA	68351	49370	47994
c2y_0210205	ucbb_0410001	NA	NA	NA	NA	-0.0014	0.0062	-0.0015	0.3582	-0.220588	8.3109	NA	68351	63051	61257
c2y_0210205	ucbb_0420001	NA	NA	NA	NA	2e-04	0.006	-0.0015	0.3484	-0.220588	7.81166	NA	68351	65164	63280
c2y_0210205	ucbb_0430001	NA	NA	NA	NA	-0.0049	0.0056	-0.0015	0.2981	-0.220588	4.26466	NA	68351	65163	63281
c2y_0210205	ucbb_0450001	NA	NA	NA	NA	-0.0073	0.0047	-0.0015	0.0986	-0.220588	10.9556	NA	68351	65161	63276
c2y_0210205	ucbb_0460001	NA	NA	NA	NA	-0.0105	0.0053	-0.0015	0.0956	-0.220588	10.5055	NA	68351	64642	62786
c2y_0210205	ucbb_0480001	NA	NA	NA	NA	-0.0025	0.0058	-0.0015	0.3442	-0.220588	7.23109	NA	68351	65201	63317
c2y_0210205	upper_respiratory_tract_infection_cum_2y	NA	NA	NA	NA	0.0312	0.0053	-0.0015	0.018	-0.220588	2.64706	NA	68351	71426	61099
c2y_0210205	urinary_tract_infections_cum_4y	NA	NA	NA	NA	-0.0101	0.005	-0.0015	-0.0027	-0.220588	-0.442623	NA	68351	71648	61269
c2y_0210205	urticaria_cum_4y	NA	NA	NA	NA	0.0116	0.0046	-0.0015	0.0121	-0.220588	1.77941	NA	68351	71426	61099
c2y_0210205	varicella_cum_4y	NA	NA	NA	NA	0.0191	0.0052	-0.0015	0.0045	-0.220588	0.642857	NA	68351	71479	61147
c2y_0210205	wheat_allergy_score_until_4yo_positive	NA	NA	NA	NA	0.0161	0.0053	-0.0015	0.0305	-0.220588	4.55224	NA	68351	55716	54927
c2y_0210206	BMI	NA	NA	NA	NA	0.0078	0.0063	-4e-04	0.1732	-0.0727273	19.4607	NA	68351	163835	0
c2y_0210206	adenovirus_infection_cum_2y	NA	NA	NA	NA	0.0526	0.0049	-4e-04	0.0171	-0.0727273	2.71429	NA	68351	71426	61099
c2y_0210206	allergic_conjunctivitis_cum_4y	NA	NA	NA	NA	0.0412	0.0044	-4e-04	0.0162	-0.0727273	2.28169	NA	68351	71426	61099
c2y_0210206	allergic_conjunctivitis_or_rhinitis_or_hay_fever_cum_4y	NA	NA	NA	NA	0.0976	0.005	-4e-04	0.0086	-0.0727273	1.11688	NA	68351	71426	61099
c2y_0210206	allergic_rhinitis_cum_4y	NA	NA	NA	NA	0.0986	0.0053	-4e-04	0.0126	-0.0727273	1.55556	NA	68351	71426	61099
c2y_0210206	any_food_allergy_score_positive_until_4yo	NA	NA	NA	NA	0.0347	0.0048	-4e-04	0.0548	-0.0727273	5.48	NA	68351	58597	57806
c2y_0210206	asthma_cum_4y	NA	NA	NA	NA	0.0618	0.0052	-4e-04	0.0306	-0.0727273	3.1875	NA	68351	71659	61277
c2y_0210206	atopic_dermatitis_cum_4y	NA	NA	NA	NA	0.0424	0.0049	-4e-04	0.0633	-0.0727273	5.86111	NA	68351	71685	61298
c2y_0210206	autistic_spectrum_disorder_and_pddnos_cum_4y	NA	NA	NA	NA	-0.0044	0.0052	-4e-04	0.0107	-0.0727273	1.94545	NA	68351	71479	61147
c2y_0210206	bone_fracture_cum_4y	NA	NA	NA	NA	-6e-04	0.0048	-4e-04	0.0034	-0.0727273	0.548387	NA	68351	71475	61145
c2y_0210206	breast_feeding_cessation_1m	NA	NA	NA	NA	0.0128	0.0046	-4e-04	0.004	-0.0727273	0.634921	NA	68351	79449	67716
c2y_0210206	breast_feeding_cessation_2m	NA	NA	NA	NA	0.0131	0.0052	-4e-04	0.0142	-0.0727273	2.18462	NA	68351	79449	67716
c2y_0210206	breast_feeding_cessation_3m	NA	NA	NA	NA	0.0175	0.0049	-4e-04	0.0112	-0.0727273	1.77778	NA	68351	79449	67716
c2y_0210206	breast_feeding_cessation_age	NA	NA	NA	NA	-0.0215	0.0047	-4e-04	0.018	-0.0727273	2.14286	NA	68351	40824	36193
c2y_0210206	breast_feeding_period_1y	NA	NA	NA	NA	-0.0187	0.0052	-4e-04	0.0188	-0.0727273	2.84848	NA	68351	79449	67716
c2y_0210206	c1hy_0030001b2	NA	NA	NA	NA	-0.0116	0.0053	-4e-04	0.0102	-0.0727273	1.85455	NA	68351	61478	59771
c2y_0210206	c1hy_0060002_checked	NA	NA	NA	NA	-0.0036	0.0052	-4e-04	0.1964	-0.0727273	12.1235	NA	68351	65763	63483
c2y_0210206	c1hy_0070002b	NA	NA	NA	NA	0.0081	0.0048	-4e-04	0.0083	-0.0727273	1.40678	NA	68351	61554	59849
c2y_0210206	c1hy_0100001_2	NA	NA	NA	NA	0.017	0.0045	-4e-04	0.0118	-0.0727273	1.81538	NA	68351	61586	59930
c2y_0210206	c1hy_0100001_3	NA	NA	NA	NA	0.0181	0.0047	-4e-04	0.0295	-0.0727273	3.73418	NA	68351	36752	35662
c2y_0210206	c1hy_0100001_4	NA	NA	NA	NA	0.0145	0.0051	-4e-04	-0.0043	-0.0727273	-0.767857	NA	68351	63210	61489
c2y_0210206	c1hy_0100501_3	NA	NA	NA	NA	0.0206	0.0049	-4e-04	0.0065	-0.0727273	1.14035	NA	68351	63195	61475
c2y_0210206	c1hy_0100501_4	NA	NA	NA	NA	0.008	0.0049	-4e-04	0.0022	-0.0727273	0.407407	NA	68351	63210	61489
c2y_0210206	c1hy_0102001_3	NA	NA	NA	NA	0.0169	0.0045	-4e-04	-0.0046	-0.0727273	-0.754098	NA	68351	63210	61489
c2y_0210206	c1hy_0103001_3	NA	NA	NA	NA	0.0107	0.0049	-4e-04	0.018	-0.0727273	3.33333	NA	68351	63210	61489
c2y_0210206	c1hy_0103501_2	NA	NA	NA	NA	-0.0136	0.0054	-4e-04	0.0212	-0.0727273	2.94444	NA	68351	63210	61489
c2y_0210206	c1hy_0103501_3	NA	NA	NA	NA	0.0167	0.0047	-4e-04	0.0018	-0.0727273	0.295082	NA	68351	54427	53032
c2y_0210206	c1hy_0104001_2	NA	NA	NA	NA	-0.0054	0.0054	-4e-04	0.0266	-0.0727273	4.09231	NA	68351	63210	61489
c2y_0210206	c1hy_0104001_3	NA	NA	NA	NA	0.0021	0.0054	-4e-04	-0.0029	-0.0727273	-0.508772	NA	68351	63210	61489
c2y_0210206	c1hy_0104501_2	NA	NA	NA	NA	0.0146	0.0052	-4e-04	0.0064	-0.0727273	1.03226	NA	68351	63210	61489
c2y_0210206	c1hy_0105001_2	NA	NA	NA	NA	-0.0032	0.0053	-4e-04	0.028	-0.0727273	4.24242	NA	68351	63210	61489
c2y_0210206	c1hy_0105001_3	NA	NA	NA	NA	0.0042	0.0048	-4e-04	-0.003	-0.0727273	-0.491803	NA	68351	63210	61489
c2y_0210206	c1hy_0240001_1	NA	NA	NA	NA	0.0056	0.0054	-4e-04	0.0045	-0.0727273	0.725806	NA	68351	63210	61489
c2y_0210206	c1hy_0240001_2	NA	NA	NA	NA	-0.0097	0.0054	-4e-04	0.0057	-0.0727273	0.890625	NA	68351	63210	61489
c2y_0210206	c1hy_0250001_1	NA	NA	NA	NA	-0.0209	0.0051	-4e-04	0.0278	-0.0727273	3.80822	NA	68351	63210	61489
c2y_0210206	c1hy_0250001_2	NA	NA	NA	NA	0.0036	0.0051	-4e-04	0.0162	-0.0727273	2.41791	NA	68351	61862	60145
c2y_0210206	c1hy_0250001_3	NA	NA	NA	NA	0.0286	0.0052	-4e-04	0.0352	-0.0727273	5.10145	NA	68351	61862	60145
c2y_0210206	c1hy_0380101_1	NA	NA	NA	NA	-0.0148	0.0049	-4e-04	-0.0018	-0.0727273	-0.295082	NA	68351	61862	60145
c2y_0210206	c1hy_0380101_2	NA	NA	NA	NA	0.0047	0.0048	-4e-04	0.0101	-0.0727273	1.68333	NA	68351	59247	57701
c2y_0210206	c1hy_0380101_3	NA	NA	NA	NA	-0.0049	0.0051	-4e-04	-7e-04	-0.0727273	-0.106061	NA	68351	61862	60145
c2y_0210206	c1hy_0380101_4	NA	NA	NA	NA	0.0157	0.0044	-4e-04	-2e-04	-0.0727273	-0.03125	NA	68351	61862	60145
c2y_0210206	c1hy_0493002b	NA	NA	NA	NA	-0.0145	0.0045	-4e-04	0.0045	-0.0727273	0.789474	NA	68351	59626	57987
c2y_0210206	c1hy_asq_acomu	NA	NA	NA	NA	-2.2815e-05	0.0051	-4e-04	0.0861	-0.0727273	8.87629	NA	68351	62712	61095
c2y_0210206	c1hy_asq_bgm	NA	NA	NA	NA	-0.0195	0.0048	-4e-04	0.0765	-0.0727273	8.89535	NA	68351	66813	65042
c2y_0210206	c1hy_asq_cfm	NA	NA	NA	NA	0.0054	0.0047	-4e-04	0.0557	-0.0727273	6.47674	NA	68351	66813	65042
c2y_0210206	c1hy_asq_dproblem	NA	NA	NA	NA	-0.0089	0.0051	-4e-04	0.0515	-0.0727273	6.68831	NA	68351	66813	65042
c2y_0210206	c1hy_asq_epersonal	NA	NA	NA	NA	0.0025	0.0048	-4e-04	0.0355	-0.0727273	4.08046	NA	68351	66813	65042
c2y_0210206	c1hy_asq_total	NA	NA	NA	NA	-0.0027	0.0049	-4e-04	0.0772	-0.0727273	8.21277	NA	68351	52611	51142
c2y_0210206	c1hy_bed_time	NA	NA	NA	NA	0.0059	0.0053	-4e-04	0.0269	-0.0727273	3.68493	NA	68351	39019	36617
c2y_0210206	c1hy_bmi	NA	NA	NA	NA	0.0171	0.0053	-4e-04	0.1847	-0.0727273	13.2878	NA	68351	61581	59873
c2y_0210206	c1hy_nap_count	NA	NA	NA	NA	-0.0173	0.0044	-4e-04	0.0165	-0.0727273	2.46269	NA	68351	59541	58405
c2y_0210206	c1hy_night_wake_up_count	NA	NA	NA	NA	0.0082	0.0047	-4e-04	0.0287	-0.0727273	4.28358	NA	68351	71842	65256
c2y_0210206	c1hy_psi_cf	NA	NA	NA	NA	0.0361	0.0047	-4e-04	0.0264	-0.0727273	4.125	NA	68351	65517	63256
c2y_0210206	c1hy_sleep_time_day	NA	NA	NA	NA	-0.0048	0.0049	-4e-04	0.0195	-0.0727273	3.25	NA	68351	60244	59249
c2y_0210206	c1hy_sleep_time_night	NA	NA	NA	NA	-0.0139	0.0053	-4e-04	0.0231	-0.0727273	3.34783	NA	68351	59758	58903
c2y_0210206	c1hy_total_sleep_time	NA	NA	NA	NA	-0.0145	0.0051	-4e-04	0.01	-0.0727273	1.5873	NA	68351	40817	36187
c2y_0210206	c1hy_wake_up_time	NA	NA	NA	NA	-0.0062	0.0051	-4e-04	0.0699	-0.0727273	9.07792	NA	68351	53035	49639
c2y_0210206	c1y_0010001_1	NA	NA	NA	NA	0.0039	0.0048	-4e-04	2e-04	-0.0727273	0.0350877	NA	68351	65763	63483
c2y_0210206	c1y_0010001_3	NA	NA	NA	NA	-0.0037	0.0048	-4e-04	-4e-04	-0.0727273	-0.0677966	NA	68351	65763	63483
c2y_0210206	c1y_0080104_checked	NA	NA	NA	NA	4.6673e-05	0.0052	-4e-04	0.1944	-0.0727273	9.21327	NA	68351	65763	63483
c2y_0210206	c1y_0080204_checked	NA	NA	NA	NA	0.0022	0.0051	-4e-04	0.2505	-0.0727273	11.0841	NA	68351	65763	63483
c2y_0210206	c1y_0090005b	NA	NA	NA	NA	-0.0016	0.0044	-4e-04	-0.0013	-0.0727273	-0.188406	NA	68351	61689	59980
c2y_0210206	c1y_0170001_1	NA	NA	NA	NA	0.0312	0.0048	-4e-04	0.0144	-0.0727273	2.18182	NA	68351	65763	63483
c2y_0210206	c1y_0170001_1_3	NA	NA	NA	NA	0.0444	0.0049	-4e-04	0.0501	-0.0727273	5.16495	NA	68351	40817	36187
c2y_0210206	c1y_0170001_3	NA	NA	NA	NA	0.0325	0.0051	-4e-04	0.0238	-0.0727273	3.05128	NA	68351	65763	63483
c2y_0210206	c1y_0210001_1	NA	NA	NA	NA	-0.0067	0.0053	-4e-04	0.0085	-0.0727273	1.25	NA	68351	63210	61489
c2y_0210206	c1y_0210001_2	NA	NA	NA	NA	0.0052	0.0053	-4e-04	0.0083	-0.0727273	1.23881	NA	68351	63210	61489
c2y_0210206	c1y_0220001_1	NA	NA	NA	NA	-0.0274	0.0053	-4e-04	0.0185	-0.0727273	3.13559	NA	68351	63210	61489
c2y_0210206	c1y_0220001_2	NA	NA	NA	NA	0.0165	0.0052	-4e-04	0.016	-0.0727273	2.38806	NA	68351	60769	59184
c2y_0210206	c1y_0220001_3	NA	NA	NA	NA	-1e-04	0.0052	-4e-04	0.0414	-0.0727273	6.27273	NA	68351	62609	60923
c2y_0210206	c1y_1_bmi	NA	NA	NA	NA	0.0147	0.0056	-4e-04	0.2582	-0.0727273	13.1066	NA	68351	61329	59645
c2y_0210206	c1y_2_bmi	NA	NA	NA	NA	-0.0091	0.0053	-4e-04	0.282	-0.0727273	17.4074	NA	68351	61302	59618
c2y_0210206	c1y_asq_acomu	NA	NA	NA	NA	-0.0024	0.0051	-4e-04	0.0953	-0.0727273	10.1383	NA	68351	66776	65007
c2y_0210206	c1y_asq_bgm	NA	NA	NA	NA	-0.002	0.0053	-4e-04	0.1767	-0.0727273	15.5	NA	68351	66813	65042
c2y_0210206	c1y_asq_cfm	NA	NA	NA	NA	-7e-04	0.0051	-4e-04	0.0465	-0.0727273	5.96154	NA	68351	66813	65042
c2y_0210206	c1y_asq_dproblem	NA	NA	NA	NA	-0.0139	0.0058	-4e-04	0.061	-0.0727273	7.625	NA	68351	66813	65042
c2y_0210206	c1y_asq_epersonal	NA	NA	NA	NA	-0.0082	0.0051	-4e-04	0.0613	-0.0727273	7.38554	NA	68351	66813	65042
c2y_0210206	c1y_asq_total	NA	NA	NA	NA	-0.0083	0.0055	-4e-04	0.1088	-0.0727273	11.6989	NA	68351	61675	59969
c2y_0210206	c1y_bed_time	NA	NA	NA	NA	-2e-04	0.0055	-4e-04	0.0129	-0.0727273	2.01562	NA	68351	60884	59391
c2y_0210206	c1y_nap_count	NA	NA	NA	NA	-0.0235	0.0048	-4e-04	0.0192	-0.0727273	3.04762	NA	68351	59497	57930
c2y_0210206	c1y_night_wake_up_count	NA	NA	NA	NA	0.0043	0.0046	-4e-04	0.0191	-0.0727273	3.03175	NA	68351	76319	65443
c2y_0210206	c1y_sleep_time_day	NA	NA	NA	NA	-0.0182	0.005	-4e-04	0.0204	-0.0727273	3.2381	NA	68351	61740	61739
c2y_0210206	c1y_sleep_time_night	NA	NA	NA	NA	-0.0077	0.0051	-4e-04	0.029	-0.0727273	4.26471	NA	68351	58965	57528
c2y_0210206	c1y_total_sleep_time	NA	NA	NA	NA	-0.021	0.0046	-4e-04	0.0279	-0.0727273	4.5	NA	68351	60896	58206
c2y_0210206	c1y_wake_up_time	NA	NA	NA	NA	-0.0123	0.0058	-4e-04	0.063	-0.0727273	8.87324	NA	68351	60838	59348
c2y_0210206	c2hy_0010101	NA	NA	NA	NA	0.03	0.0048	-4e-04	0.0071	-0.0727273	1.01429	NA	68351	71319	66376
c2y_0210206	c2hy_0010201	NA	NA	NA	NA	-0.0027	0.0044	-4e-04	-0.0108	-0.0727273	-1.74194	NA	68351	71319	66376
c2y_0210206	c2hy_0010301	NA	NA	NA	NA	0.0024	0.0047	-4e-04	0.0047	-0.0727273	0.770492	NA	68351	71319	66376
c2y_0210206	c2hy_0030002_checked	NA	NA	NA	NA	-0.007	0.0057	-4e-04	0.2841	-0.0727273	13.4645	NA	68351	65763	63483
c2y_0210206	c2hy_0040101	NA	NA	NA	NA	0.0483	0.0054	-4e-04	0.0238	-0.0727273	3.26027	NA	68351	71319	66376
c2y_0210206	c2hy_0040102	NA	NA	NA	NA	0.0317	0.0057	-4e-04	0.0151	-0.0727273	1.96104	NA	68351	71319	66376
c2y_0210206	c2hy_0040201	NA	NA	NA	NA	0.0198	0.0047	-4e-04	0.0156	-0.0727273	2.26087	NA	68351	71319	66376
c2y_0210206	c2hy_0040301	NA	NA	NA	NA	0.0239	0.0051	-4e-04	0.0088	-0.0727273	1.44262	NA	68351	71319	66376
c2y_0210206	c2hy_0040401b	NA	NA	NA	NA	0.008	0.0048	-4e-04	-0.0044	-0.0727273	-0.733333	NA	68351	61862	60145
c2y_0210206	c2hy_0060001	NA	NA	NA	NA	-0.0121	0.0051	-4e-04	0.0076	-0.0727273	1.13433	NA	68351	71319	66376
c2y_0210206	c2hy_0060002	NA	NA	NA	NA	-0.017	0.0056	-4e-04	0.0074	-0.0727273	1.23333	NA	68351	71319	66376
c2y_0210206	c2hy_0060003	NA	NA	NA	NA	-0.0108	0.0051	-4e-04	0.0069	-0.0727273	1.07812	NA	68351	71319	66376
c2y_0210206	c2hy_0060004	NA	NA	NA	NA	-2.3309e-05	0.0051	-4e-04	0.0353	-0.0727273	4.97183	NA	68351	71319	66376
c2y_0210206	c2hy_0060005	NA	NA	NA	NA	-0.0203	0.0054	-4e-04	0.0116	-0.0727273	1.58904	NA	68351	71319	66376
c2y_0210206	c2hy_0060006	NA	NA	NA	NA	-0.0295	0.0056	-4e-04	0.0022	-0.0727273	0.333333	NA	68351	71319	66376
c2y_0210206	c2hy_0060007	NA	NA	NA	NA	-0.0106	0.0048	-4e-04	0.0263	-0.0727273	3.65278	NA	68351	71319	66376
c2y_0210206	c2hy_0060008	NA	NA	NA	NA	-0.0287	0.0051	-4e-04	0.0028	-0.0727273	0.41791	NA	68351	71319	66376
c2y_0210206	c2hy_0060009	NA	NA	NA	NA	-0.0222	0.0047	-4e-04	0.0189	-0.0727273	2.66197	NA	68351	71319	66376
c2y_0210206	c2hy_0060010	NA	NA	NA	NA	-0.0313	0.0051	-4e-04	0.0138	-0.0727273	1.89041	NA	68351	70932	66033
c2y_0210206	c2hy_0060011	NA	NA	NA	NA	-0.0107	0.0054	-4e-04	0.0165	-0.0727273	2.5	NA	68351	71021	66121
c2y_0210206	c2hy_0070101	NA	NA	NA	NA	-0.025	0.0053	-4e-04	0.0171	-0.0727273	2.75806	NA	68351	70753	65870
c2y_0210206	c2hy_0070201	NA	NA	NA	NA	-0.013	0.0056	-4e-04	0.0138	-0.0727273	2.09091	NA	68351	70787	65901
c2y_0210206	c2hy_0070202	NA	NA	NA	NA	-0.0161	0.0056	-4e-04	0.0294	-0.0727273	3.97297	NA	68351	70749	65867
c2y_0210206	c2hy_0070301	NA	NA	NA	NA	-0.0205	0.0046	-4e-04	0.0152	-0.0727273	2.375	NA	68351	70959	66066
c2y_0210206	c2hy_0070302	NA	NA	NA	NA	-0.0153	0.0045	-4e-04	0.013	-0.0727273	1.91176	NA	68351	71319	66376
c2y_0210206	c2hy_0070401	NA	NA	NA	NA	-5e-04	0.0049	-4e-04	0.0081	-0.0727273	1.26562	NA	68351	71319	66376
c2y_0210206	c2hy_0070501	NA	NA	NA	NA	-0.0015	0.0048	-4e-04	0.0047	-0.0727273	0.746032	NA	68351	71319	66376
c2y_0210206	c2hy_0070601	NA	NA	NA	NA	-0.0182	0.0052	-4e-04	0.0084	-0.0727273	1.12	NA	68351	71319	66376
c2y_0210206	c2hy_0070701	NA	NA	NA	NA	-0.0158	0.0053	-4e-04	0.0086	-0.0727273	1.19444	NA	68351	71319	66376
c2y_0210206	c2hy_0090001	NA	NA	NA	NA	0.0359	0.005	-4e-04	0.0136	-0.0727273	1.7	NA	68351	71319	66376
c2y_0210206	c2hy_0090101	NA	NA	NA	NA	0.0186	0.0051	-4e-04	2e-04	-0.0727273	0.031746	NA	68351	71319	66376
c2y_0210206	c2hy_0090201	NA	NA	NA	NA	0.0244	0.0047	-4e-04	-0.0029	-0.0727273	-0.408451	NA	68351	71319	66376
c2y_0210206	c2hy_0090401	NA	NA	NA	NA	0.0106	0.0048	-4e-04	0.0027	-0.0727273	0.442623	NA	68351	71319	66376
c2y_0210206	c2hy_0090601	NA	NA	NA	NA	0.0061	0.0053	-4e-04	0.0043	-0.0727273	0.632353	NA	68351	71319	66376
c2y_0210206	c2hy_0090801	NA	NA	NA	NA	0.0093	0.004	-4e-04	0.0021	-0.0727273	0.33871	NA	68351	71319	66376
c2y_0210206	c2hy_0090901	NA	NA	NA	NA	0.0121	0.0053	-4e-04	0.0026	-0.0727273	0.440678	NA	68351	71319	66376
c2y_0210206	c2hy_0091001	NA	NA	NA	NA	0.0233	0.0045	-4e-04	-0.0023	-0.0727273	-0.359375	NA	68351	70819	65924
c2y_0210206	c2hy_0091201	NA	NA	NA	NA	-0.0014	0.0049	-4e-04	0.0035	-0.0727273	0.564516	NA	68351	70346	65497
c2y_0210206	c2hy_0091301	NA	NA	NA	NA	0.0238	0.0049	-4e-04	0.0114	-0.0727273	1.96552	NA	68351	61764	57436
c2y_0210206	c2hy_0091401	NA	NA	NA	NA	0.0195	0.0048	-4e-04	-0.0067	-0.0727273	-1.11667	NA	68351	70697	65804
c2y_0210206	c2hy_0190001	NA	NA	NA	NA	-0.0659	0.0049	-4e-04	0.0092	-0.0727273	1.29577	NA	68351	71057	66144
c2y_0210206	c2hy_0200001	NA	NA	NA	NA	-0.0151	0.0044	-4e-04	0.04	-0.0727273	5.19481	NA	68351	71027	66118
c2y_0210206	c2hy_asq_acomu	NA	NA	NA	NA	0.0031	0.0053	-4e-04	0.066	-0.0727273	7.02128	NA	68351	66813	65042
c2y_0210206	c2hy_asq_bgm	NA	NA	NA	NA	-0.0097	0.0054	-4e-04	0.0652	-0.0727273	7.01075	NA	68351	66518	64770
c2y_0210206	c2hy_asq_cfm	NA	NA	NA	NA	-0.0081	0.0052	-4e-04	0.0357	-0.0727273	4.89041	NA	68351	66682	64924
c2y_0210206	c2hy_asq_dproblem	NA	NA	NA	NA	0.003	0.0052	-4e-04	0.0588	-0.0727273	7.08434	NA	68351	65376	63481
c2y_0210206	c2hy_asq_epersonal	NA	NA	NA	NA	0.0145	0.0051	-4e-04	0.0734	-0.0727273	8.24719	NA	68351	65376	63481
c2y_0210206	c2hy_asq_total	NA	NA	NA	NA	0.001	0.0051	-4e-04	0.0765	-0.0727273	8.89535	NA	68351	49370	47994
c2y_0210206	c2hy_bmi	NA	NA	NA	NA	0.0146	0.0057	-4e-04	0.2398	-0.0727273	16.2027	NA	68351	61192	59497
c2y_0210206	c2hy_psi_cf	NA	NA	NA	NA	0.0335	0.0053	-4e-04	0.0273	-0.0727273	4.33333	NA	68351	65763	63483
c2y_0210206	c2y_0030002_checked	NA	NA	NA	NA	-8e-04	0.0056	-4e-04	0.2606	-0.0727273	11.8455	NA	68351	65763	63483
c2y_0210206	c2y_0070301b	NA	NA	NA	NA	0.0081	0.0048	-4e-04	-2e-04	-0.0727273	-0.0338983	NA	68351	61862	60145
c2y_0210206	c2y_0080001_1	NA	NA	NA	NA	-0.0115	0.0047	-4e-04	0.0208	-0.0727273	3.25	NA	68351	61862	60145
c2y_0210206	c2y_0080001_2	NA	NA	NA	NA	-0.0015	0.0048	-4e-04	0.0219	-0.0727273	3.47619	NA	68351	61862	60145
c2y_0210206	c2y_0090001b2	NA	NA	NA	NA	0.0046	0.0048	-4e-04	-0.008	-0.0727273	-1.37931	NA	68351	61862	60145
c2y_0210206	c2y_0100001_2	NA	NA	NA	NA	0.021	0.0048	-4e-04	0.0196	-0.0727273	2.9697	NA	68351	61862	60145
c2y_0210206	c2y_0100001_3	NA	NA	NA	NA	0.0177	0.0047	-4e-04	0.0195	-0.0727273	2.70833	NA	68351	61862	60145
c2y_0210206	c2y_0100001_4	NA	NA	NA	NA	0.0189	0.0054	-4e-04	0.008	-0.0727273	1.25	NA	68351	61862	60145
c2y_0210206	c2y_0100501_3	NA	NA	NA	NA	0.0117	0.0054	-4e-04	0.0093	-0.0727273	1.55	NA	68351	61862	60145
c2y_0210206	c2y_0102001_3	NA	NA	NA	NA	0.0054	0.0058	-4e-04	-5e-04	-0.0727273	-0.0877193	NA	68351	61862	60145
c2y_0210206	c2y_0103501_2	NA	NA	NA	NA	9e-04	0.005	-4e-04	0.0157	-0.0727273	2.34328	NA	68351	61862	60145
c2y_0210206	c2y_0103501_3	NA	NA	NA	NA	0.0129	0.0048	-4e-04	5e-04	-0.0727273	0.0833333	NA	68351	61862	60145
c2y_0210206	c2y_0104001_2	NA	NA	NA	NA	0.0032	0.0052	-4e-04	0.0185	-0.0727273	2.68116	NA	68351	61862	60145
c2y_0210206	c2y_0104001_3	NA	NA	NA	NA	0.0018	0.0051	-4e-04	-0.0028	-0.0727273	-0.491228	NA	68351	61862	60145
c2y_0210206	c2y_0104501_2	NA	NA	NA	NA	0.0109	0.0049	-4e-04	-0.009	-0.0727273	-1.55172	NA	68351	61862	60145
c2y_0210206	c2y_0105001_2	NA	NA	NA	NA	0.0072	0.0054	-4e-04	0.0227	-0.0727273	3.28986	NA	68351	61862	60145
c2y_0210206	c2y_0105001_3	NA	NA	NA	NA	0.0065	0.0054	-4e-04	0.0027	-0.0727273	0.457627	NA	68351	61862	60145
c2y_0210206	c2y_0210207	NA	NA	NA	NA	0.5753	0.0053	-4e-04	0.0197	-0.0727273	3.28333	NA	68351	71319	66376
c2y_0210206	c2y_0210208	NA	NA	NA	NA	0.4778	0.0057	-4e-04	-0.0033	-0.0727273	-0.55	NA	68351	71319	66376
c2y_0210206	c2y_0210209	NA	NA	NA	NA	0.4256	0.005	-4e-04	7e-04	-0.0727273	0.127273	NA	68351	71319	66376
c2y_0210206	c2y_0210210	NA	NA	NA	NA	0.3681	0.0049	-4e-04	-0.0047	-0.0727273	-0.824561	NA	68351	63050	58759
c2y_0210206	c2y_0210211	NA	NA	NA	NA	0.3345	0.0053	-4e-04	0.0065	-0.0727273	1.01562	NA	68351	62212	58085
c2y_0210206	c2y_0210212	NA	NA	NA	NA	0.3048	0.0047	-4e-04	0.0098	-0.0727273	1.60656	NA	68351	61296	57228
c2y_0210206	c2y_0220001	NA	NA	NA	NA	0.062	0.0048	-4e-04	0.0129	-0.0727273	2.01562	NA	68351	71319	66376
c2y_0210206	c2y_0240001	NA	NA	NA	NA	-0.0154	0.0051	-4e-04	0.0174	-0.0727273	2.63636	NA	68351	71319	66376
c2y_0210206	c2y_0250001	NA	NA	NA	NA	-0.0078	0.0048	-4e-04	0.0067	-0.0727273	1.11667	NA	68351	71319	66376
c2y_0210206	c2y_0260001	NA	NA	NA	NA	-0.0093	0.0049	-4e-04	0.014	-0.0727273	2	NA	68351	71319	66376
c2y_0210206	c2y_0270001	NA	NA	NA	NA	-0.0099	0.0047	-4e-04	0.0049	-0.0727273	0.803279	NA	68351	71319	66376
c2y_0210206	c2y_0280001	NA	NA	NA	NA	3e-04	0.0048	-4e-04	2e-04	-0.0727273	0.0273973	NA	68351	71319	66376
c2y_0210206	c2y_0290001	NA	NA	NA	NA	0.0111	0.0051	-4e-04	0.0457	-0.0727273	6.01316	NA	68351	71319	66376
c2y_0210206	c2y_0300001	NA	NA	NA	NA	0.0099	0.005	-4e-04	0.0185	-0.0727273	2.89062	NA	68351	71319	66376
c2y_0210206	c2y_0310001	NA	NA	NA	NA	0.0098	0.0048	-4e-04	0.0064	-0.0727273	1	NA	68351	71319	66376
c2y_0210206	c2y_0320001	NA	NA	NA	NA	0.021	0.0048	-4e-04	0.03	-0.0727273	4.05405	NA	68351	71319	66376
c2y_0210206	c2y_0330101	NA	NA	NA	NA	0.0074	0.0047	-4e-04	0.0142	-0.0727273	2.18462	NA	68351	71319	66376
c2y_0210206	c2y_0330201	NA	NA	NA	NA	0.0207	0.0052	-4e-04	0.0084	-0.0727273	1.23529	NA	68351	71319	66376
c2y_0210206	c2y_0340001	NA	NA	NA	NA	0.0218	0.0047	-4e-04	0.0236	-0.0727273	3.63077	NA	68351	68796	64124
c2y_0210206	c2y_0350001	NA	NA	NA	NA	-0.0126	0.005	-4e-04	0.0086	-0.0727273	1.34375	NA	68351	71319	66376
c2y_0210206	c2y_0360001	NA	NA	NA	NA	0.1139	0.0049	-4e-04	-0.0022	-0.0727273	-0.349206	NA	68351	71319	66376
c2y_0210206	c2y_0360201	NA	NA	NA	NA	0.0251	0.0048	-4e-04	0.0204	-0.0727273	1.74359	NA	68351	71319	66376
c2y_0210206	c2y_0450001	NA	NA	NA	NA	-0.0748	0.0047	-4e-04	0.0021	-0.0727273	0.323077	NA	68351	71319	66376
c2y_0210206	c2y_0460001	NA	NA	NA	NA	-0.0179	0.0053	-4e-04	0.0364	-0.0727273	5.35294	NA	68351	71319	66376
c2y_0210206	c2y_asq_acomu	NA	NA	NA	NA	0.0137	0.0053	-4e-04	0.0949	-0.0727273	10.4286	NA	68351	66813	65042
c2y_0210206	c2y_asq_bgm	NA	NA	NA	NA	-0.0122	0.0053	-4e-04	0.0941	-0.0727273	11.6173	NA	68351	66813	65042
c2y_0210206	c2y_asq_cfm	NA	NA	NA	NA	-0.0094	0.0048	-4e-04	0.0439	-0.0727273	5.55696	NA	68351	66813	65042
c2y_0210206	c2y_asq_dproblem	NA	NA	NA	NA	-0.0149	0.005	-4e-04	0.0358	-0.0727273	4.36585	NA	68351	66813	65042
c2y_0210206	c2y_asq_epersonal	NA	NA	NA	NA	0.0016	0.0056	-4e-04	0.0352	-0.0727273	4.09302	NA	68351	66813	65042
c2y_0210206	c2y_asq_total	NA	NA	NA	NA	-0.007	0.0054	-4e-04	0.079	-0.0727273	8.97727	NA	68351	49932	48551
c2y_0210206	c2y_bmi	NA	NA	NA	NA	0.0123	0.0058	-4e-04	0.237	-0.0727273	16.4583	NA	68351	57915	56363
c2y_0210206	c3hy_0010101	NA	NA	NA	NA	0.0247	0.0048	-4e-04	0.0138	-0.0727273	1.84	NA	68351	70178	66794
c2y_0210206	c3hy_0010201	NA	NA	NA	NA	-0.0103	0.005	-4e-04	0.0076	-0.0727273	1.11765	NA	68351	70178	66794
c2y_0210206	c3hy_0010301	NA	NA	NA	NA	-0.0142	0.0046	-4e-04	-0.0017	-0.0727273	-0.25	NA	68351	70178	66794
c2y_0210206	c3hy_0030002	NA	NA	NA	NA	-1e-04	0.0058	-4e-04	0.3623	-0.0727273	15.417	NA	68351	68351	68351
c2y_0210206	c3hy_0080102	NA	NA	NA	NA	-0.005	0.0045	-4e-04	-0.0055	-0.0727273	-0.916667	NA	68351	68351	68351
c2y_0210206	c3hy_0081001	NA	NA	NA	NA	-0.0247	0.0053	-4e-04	0.0024	-0.0727273	0.393443	NA	68351	68351	68351
c2y_0210206	c3hy_0082002	NA	NA	NA	NA	-0.0178	0.0049	-4e-04	0.0305	-0.0727273	2.52066	NA	68351	68351	68351
c2y_0210206	c3hy_0083001	NA	NA	NA	NA	-0.0109	0.0049	-4e-04	0.001	-0.0727273	0.140845	NA	68351	68351	68351
c2y_0210206	c3hy_0083002	NA	NA	NA	NA	-0.0107	0.0048	-4e-04	0.0055	-0.0727273	0.808824	NA	68351	68351	68351
c2y_0210206	c3hy_0084001	NA	NA	NA	NA	-0.0036	0.0049	-4e-04	0.0021	-0.0727273	0.304348	NA	68351	68351	68351
c2y_0210206	c3hy_0085001	NA	NA	NA	NA	-3e-04	0.0049	-4e-04	0.0049	-0.0727273	0.671233	NA	68351	68351	68351
c2y_0210206	c3hy_0086001	NA	NA	NA	NA	-0.0183	0.0052	-4e-04	0.006	-0.0727273	0.895522	NA	68351	68351	68351
c2y_0210206	c3hy_0087001	NA	NA	NA	NA	-0.0174	0.0053	-4e-04	0.0123	-0.0727273	1.75714	NA	68351	68351	68351
c2y_0210206	c3hy_0090001	NA	NA	NA	NA	0.0148	0.0047	-4e-04	0.0029	-0.0727273	0.367089	NA	68351	68351	68351
c2y_0210206	c3hy_0090101	NA	NA	NA	NA	0.0053	0.0052	-4e-04	0.0014	-0.0727273	0.233333	NA	68351	68351	68351
c2y_0210206	c3hy_0090201	NA	NA	NA	NA	0.0104	0.005	-4e-04	7e-04	-0.0727273	0.111111	NA	68351	68351	68351
c2y_0210206	c3hy_0090401	NA	NA	NA	NA	0.0139	0.0047	-4e-04	0.0036	-0.0727273	0.514286	NA	68351	68351	68351
c2y_0210206	c3hy_0090601	NA	NA	NA	NA	-0.0061	0.0045	-4e-04	0.0053	-0.0727273	0.815385	NA	68351	68351	68351
c2y_0210206	c3hy_0090801	NA	NA	NA	NA	0.0062	0.0048	-4e-04	0.0075	-0.0727273	1.31579	NA	68351	68351	68351
c2y_0210206	c3hy_0091001	NA	NA	NA	NA	0.0054	0.0047	-4e-04	0.0112	-0.0727273	1.72308	NA	68351	68351	68351
c2y_0210206	c3hy_0091201	NA	NA	NA	NA	0.0064	0.005	-4e-04	-0.013	-0.0727273	-2.03125	NA	68351	68351	68351
c2y_0210206	c3hy_0091401	NA	NA	NA	NA	0.0105	0.0046	-4e-04	-0.0012	-0.0727273	-0.196721	NA	68351	68351	68351
c2y_0210206	c3hy_asq_acomu	NA	NA	NA	NA	-0.0072	0.0051	-4e-04	0.0435	-0.0727273	5.50633	NA	68351	65763	63483
c2y_0210206	c3hy_asq_bgm	NA	NA	NA	NA	-0.0085	0.0053	-4e-04	0.0563	-0.0727273	7.40789	NA	68351	65763	63483
c2y_0210206	c3hy_asq_cfm	NA	NA	NA	NA	-0.012	0.005	-4e-04	0.0529	-0.0727273	6.78205	NA	68351	65763	63483
c2y_0210206	c3hy_asq_dproblem	NA	NA	NA	NA	-0.0179	0.0047	-4e-04	0.0431	-0.0727273	5.4557	NA	68351	65763	63483
c2y_0210206	c3hy_asq_epersonal	NA	NA	NA	NA	0.0031	0.0052	-4e-04	0.0429	-0.0727273	4.98837	NA	68351	65763	63483
c2y_0210206	c3hy_asq_total	NA	NA	NA	NA	-0.0139	0.005	-4e-04	0.0646	-0.0727273	8.17722	NA	68351	61622	59918
c2y_0210206	c3hy_bmi	NA	NA	NA	NA	-0.0021	0.0063	-4e-04	0.2701	-0.0727273	16.3697	NA	68351	61689	59977
c2y_0210206	c3hy_psi_cf	NA	NA	NA	NA	0.0362	0.0047	-4e-04	0.0334	-0.0727273	4.07317	NA	68351	65763	63483
c2y_0210206	c3y_0010101	NA	NA	NA	NA	0.0252	0.0045	-4e-04	0.0108	-0.0727273	1.61194	NA	68351	70663	65781
c2y_0210206	c3y_0010201	NA	NA	NA	NA	-0.0035	0.0053	-4e-04	9e-04	-0.0727273	0.130435	NA	68351	70178	66794
c2y_0210206	c3y_0010301	NA	NA	NA	NA	-0.0068	0.0051	-4e-04	0.0018	-0.0727273	0.26087	NA	68351	70178	66794
c2y_0210206	c3y_0030002_checked	NA	NA	NA	NA	-0.0027	0.0056	-4e-04	0.3134	-0.0727273	14.3105	NA	68351	65763	63483
c2y_0210206	c3y_0040001_1	NA	NA	NA	NA	4e-04	0.0049	-4e-04	0.0083	-0.0727273	1.22059	NA	68351	60307	58679
c2y_0210206	c3y_0040001_2	NA	NA	NA	NA	-0.0036	0.0049	-4e-04	0.0111	-0.0727273	1.65672	NA	68351	60304	58668
c2y_0210206	c3y_0050001_1	NA	NA	NA	NA	-0.0047	0.0048	-4e-04	0.022	-0.0727273	3.18841	NA	68351	61299	59635
c2y_0210206	c3y_0050001_2	NA	NA	NA	NA	-5e-04	0.0047	-4e-04	0.0089	-0.0727273	1.28986	NA	68351	61296	59633
c2y_0210206	c3y_0050001_3	NA	NA	NA	NA	-0.0011	0.0047	-4e-04	0.0435	-0.0727273	6.30435	NA	68351	61299	59635
c2y_0210206	c3y_0060001	NA	NA	NA	NA	-0.0077	0.0053	-4e-04	0.0141	-0.0727273	1.98592	NA	68351	70178	66794
c2y_0210206	c3y_0082101	NA	NA	NA	NA	0.0139	0.0049	-4e-04	0.0477	-0.0727273	5.54651	NA	68351	70178	66794
c2y_0210206	c3y_0082102	NA	NA	NA	NA	0.0154	0.0049	-4e-04	0.0549	-0.0727273	6.16854	NA	68351	69759	66400
c2y_0210206	c3y_0091001	NA	NA	NA	NA	0.0488	0.0056	-4e-04	0.0302	-0.0727273	3.51163	NA	68351	69805	66440
c2y_0210206	c3y_0091101	NA	NA	NA	NA	0.0297	0.005	-4e-04	0.0405	-0.0727273	4.55056	NA	68351	69967	66594
c2y_0210206	c3y_0091201	NA	NA	NA	NA	0.0312	0.0051	-4e-04	0.0365	-0.0727273	4.29412	NA	68351	69918	66548
c2y_0210206	c3y_0091301	NA	NA	NA	NA	0.0116	0.0048	-4e-04	0.0013	-0.0727273	0.19403	NA	68351	69960	66589
c2y_0210206	c3y_0091401	NA	NA	NA	NA	0.0042	0.0045	-4e-04	0.0113	-0.0727273	1.66176	NA	68351	70072	66695
c2y_0210206	c3y_0091501	NA	NA	NA	NA	0.0892	0.0049	-4e-04	0.0102	-0.0727273	1.47826	NA	68351	70178	66794
c2y_0210206	c3y_0092801	NA	NA	NA	NA	0.0115	0.0049	-4e-04	-0.0066	-0.0727273	-0.985075	NA	68351	70178	66794
c2y_0210206	c3y_0092901	NA	NA	NA	NA	0.0075	0.0048	-4e-04	0.0044	-0.0727273	0.733333	NA	68351	70178	66794
c2y_0210206	c3y_0093001	NA	NA	NA	NA	0.0204	0.005	-4e-04	0.0063	-0.0727273	0.969231	NA	68351	70178	66794
c2y_0210206	c3y_0093401	NA	NA	NA	NA	0.0135	0.005	-4e-04	-0.0078	-0.0727273	-1.2381	NA	68351	70178	66794
c2y_0210206	c3y_0094701	NA	NA	NA	NA	0.005	0.005	-4e-04	-0.0024	-0.0727273	-0.428571	NA	68351	70178	66794
c2y_0210206	c3y_0095301	NA	NA	NA	NA	0.01	0.0045	-4e-04	0.0063	-0.0727273	1.05	NA	68351	70178	66794
c2y_0210206	c3y_0095401	NA	NA	NA	NA	5.8666e-05	0.005	-4e-04	0.0044	-0.0727273	0.6875	NA	68351	70178	66794
c2y_0210206	c3y_0100101	NA	NA	NA	NA	0.0247	0.005	-4e-04	0.0062	-0.0727273	0.861111	NA	68351	70178	66794
c2y_0210206	c3y_0100102	NA	NA	NA	NA	0.0219	0.005	-4e-04	0.0087	-0.0727273	1.19178	NA	68351	70178	66794
c2y_0210206	c3y_0100201	NA	NA	NA	NA	0.0253	0.0047	-4e-04	0.0014	-0.0727273	0.2	NA	68351	70178	66794
c2y_0210206	c3y_0100301b	NA	NA	NA	NA	0.007	0.005	-4e-04	0.0041	-0.0727273	0.554054	NA	68351	61862	60145
c2y_0210206	c3y_0110001_3	NA	NA	NA	NA	0.0162	0.005	-4e-04	0.0212	-0.0727273	2.90411	NA	68351	61214	59558
c2y_0210206	c3y_0110101	NA	NA	NA	NA	0.0274	0.0049	-4e-04	0.0383	-0.0727273	5.17568	NA	68351	70178	66794
c2y_0210206	c3y_0110201	NA	NA	NA	NA	0.0144	0.005	-4e-04	0.0182	-0.0727273	2.56338	NA	68351	70178	66794
c2y_0210206	c3y_0110301	NA	NA	NA	NA	0.0082	0.0049	-4e-04	0.0184	-0.0727273	2.48649	NA	68351	70178	66794
c2y_0210206	c3y_0110501_3	NA	NA	NA	NA	0.0132	0.0047	-4e-04	0.0021	-0.0727273	0.368421	NA	68351	61213	59556
c2y_0210206	c3y_0110601	NA	NA	NA	NA	0.0161	0.005	-4e-04	0.0151	-0.0727273	2.09722	NA	68351	70178	66794
c2y_0210206	c3y_0110701	NA	NA	NA	NA	0.0106	0.0053	-4e-04	0.0103	-0.0727273	1.51471	NA	68351	70178	66794
c2y_0210206	c3y_0110801	NA	NA	NA	NA	0.0043	0.0054	-4e-04	0.0044	-0.0727273	0.666667	NA	68351	70178	66794
c2y_0210206	c3y_0112001_3	NA	NA	NA	NA	0.0056	0.0053	-4e-04	-0.0015	-0.0727273	-0.254237	NA	68351	61215	59559
c2y_0210206	c3y_0113501_2	NA	NA	NA	NA	0.0078	0.0052	-4e-04	0.0043	-0.0727273	0.661538	NA	68351	61062	59383
c2y_0210206	c3y_0113501_3	NA	NA	NA	NA	0.0095	0.0046	-4e-04	-0.0015	-0.0727273	-0.217391	NA	68351	61862	60145
c2y_0210206	c3y_0114001_2	NA	NA	NA	NA	0.0195	0.0047	-4e-04	0.0042	-0.0727273	0.591549	NA	68351	61862	60145
c2y_0210206	c3y_0114001_3	NA	NA	NA	NA	0.0027	0.0051	-4e-04	-0.0047	-0.0727273	-0.783333	NA	68351	61796	60083
c2y_0210206	c3y_0114501_2	NA	NA	NA	NA	0.0077	0.0048	-4e-04	-0.0038	-0.0727273	-0.666667	NA	68351	61157	59461
c2y_0210206	c3y_0115001_2	NA	NA	NA	NA	0.0148	0.0046	-4e-04	0.0175	-0.0727273	2.46479	NA	68351	61537	59833
c2y_0210206	c3y_0115001_3	NA	NA	NA	NA	0.0092	0.005	-4e-04	0.0016	-0.0727273	0.231884	NA	68351	49116	47780
c2y_0210206	c3y_0116001	NA	NA	NA	NA	0.0238	0.0044	-4e-04	0.0083	-0.0727273	1.53704	NA	68351	70178	66794
c2y_0210206	c3y_0116101	NA	NA	NA	NA	0.0111	0.0049	-4e-04	-0.0068	-0.0727273	-1.0625	NA	68351	70178	66794
c2y_0210206	c3y_0116102	NA	NA	NA	NA	0.0218	0.0047	-4e-04	0.0096	-0.0727273	1.43284	NA	68351	70178	66794
c2y_0210206	c3y_0120001	NA	NA	NA	NA	0.0741	0.0054	-4e-04	0.0525	-0.0727273	5.41237	NA	68351	70178	66794
c2y_0210206	c3y_0130001	NA	NA	NA	NA	0.0568	0.005	-4e-04	0.0375	-0.0727273	4.03226	NA	68351	70178	66794
c2y_0210206	c3y_0130101	NA	NA	NA	NA	0.0684	0.0048	-4e-04	0.0494	-0.0727273	4.94	NA	68351	70178	66794
c2y_0210206	c3y_0130201	NA	NA	NA	NA	0.0399	0.0048	-4e-04	0.0303	-0.0727273	3.06061	NA	68351	69564	66225
c2y_0210206	c3y_0130301	NA	NA	NA	NA	0.0155	0.0046	-4e-04	0.0068	-0.0727273	0.957746	NA	68351	70178	66794
c2y_0210206	c3y_0140001	NA	NA	NA	NA	0.0529	0.0057	-4e-04	0.037	-0.0727273	4.5122	NA	68351	70178	66794
c2y_0210206	c3y_0150001	NA	NA	NA	NA	0.0496	0.0051	-4e-04	0.013	-0.0727273	1.9697	NA	68351	69945	66579
c2y_0210206	c3y_0160001	NA	NA	NA	NA	0.0536	0.0048	-4e-04	0.0064	-0.0727273	0.914286	NA	68351	69905	66542
c2y_0210206	c3y_0170001	NA	NA	NA	NA	0.0456	0.0051	-4e-04	0.0523	-0.0727273	5.50526	NA	68351	69899	66532
c2y_0210206	c3y_0180001	NA	NA	NA	NA	0.0433	0.0049	-4e-04	0.0483	-0.0727273	4.97938	NA	68351	69921	66557
c2y_0210206	c3y_0180101	NA	NA	NA	NA	0.0452	0.0052	-4e-04	0.0516	-0.0727273	5.54839	NA	68351	67798	64545
c2y_0210206	c3y_0180401	NA	NA	NA	NA	0.0375	0.0049	-4e-04	0.0188	-0.0727273	2.57534	NA	68351	67700	64454
c2y_0210206	c3y_0190001	NA	NA	NA	NA	0.037	0.0053	-4e-04	0.0383	-0.0727273	3.94845	NA	68351	67822	64563
c2y_0210206	c3y_0200001	NA	NA	NA	NA	0.0385	0.0053	-4e-04	0.0633	-0.0727273	6.52577	NA	68351	69987	66622
c2y_0210206	c3y_0210001	NA	NA	NA	NA	0.1728	0.0055	-4e-04	0.0101	-0.0727273	1.48529	NA	68351	69842	66474
c2y_0210206	c3y_0220001	NA	NA	NA	NA	0.1704	0.0055	-4e-04	0.0091	-0.0727273	1.35821	NA	68351	69820	66456
c2y_0210206	c3y_0220101	NA	NA	NA	NA	0.0516	0.0056	-4e-04	0.0133	-0.0727273	1.84722	NA	68351	69759	66394
c2y_0210206	c3y_0220201	NA	NA	NA	NA	0.1634	0.0053	-4e-04	0.0047	-0.0727273	0.723077	NA	68351	69954	66583
c2y_0210206	c3y_0220202	NA	NA	NA	NA	0.1606	0.0054	-4e-04	0.0014	-0.0727273	0.215385	NA	68351	70178	66794
c2y_0210206	c3y_0220203	NA	NA	NA	NA	0.161	0.0055	-4e-04	0.0044	-0.0727273	0.733333	NA	68351	70178	66794
c2y_0210206	c3y_0220204	NA	NA	NA	NA	0.167	0.0054	-4e-04	-2e-04	-0.0727273	-0.03125	NA	68351	70178	66794
c2y_0210206	c3y_0220205	NA	NA	NA	NA	0.1807	0.005	-4e-04	8e-04	-0.0727273	0.115942	NA	68351	70178	66794
c2y_0210206	c3y_0220206	NA	NA	NA	NA	0.1888	0.0049	-4e-04	0.0024	-0.0727273	0.363636	NA	68351	70178	66794
c2y_0210206	c3y_0220207	NA	NA	NA	NA	0.1679	0.0051	-4e-04	6e-04	-0.0727273	0.101695	NA	68351	70178	66794
c2y_0210206	c3y_0220208	NA	NA	NA	NA	0.1456	0.0053	-4e-04	-0.0032	-0.0727273	-0.533333	NA	68351	70178	66794
c2y_0210206	c3y_0220209	NA	NA	NA	NA	0.1517	0.0053	-4e-04	0.0158	-0.0727273	2.46875	NA	68351	70178	66794
c2y_0210206	c3y_0220210	NA	NA	NA	NA	0.1453	0.0047	-4e-04	0.0023	-0.0727273	0.370968	NA	68351	70178	66794
c2y_0210206	c3y_0220211	NA	NA	NA	NA	0.1483	0.005	-4e-04	-0.003	-0.0727273	-0.517241	NA	68351	70178	66794
c2y_0210206	c3y_0220212	NA	NA	NA	NA	0.142	0.005	-4e-04	-0.0047	-0.0727273	-0.746032	NA	68351	70178	66794
c2y_0210206	c3y_0230001	NA	NA	NA	NA	0.0351	0.005	-4e-04	0.0066	-0.0727273	1.1	NA	68351	70178	66794
c2y_0210206	c3y_0240001	NA	NA	NA	NA	0.0024	0.0051	-4e-04	0.031	-0.0727273	4.49275	NA	68351	70178	66794
c2y_0210206	c3y_0250001	NA	NA	NA	NA	0.0011	0.0047	-4e-04	0.0162	-0.0727273	2.38235	NA	68351	70178	66794
c2y_0210206	c3y_0260001	NA	NA	NA	NA	-0.0046	0.0045	-4e-04	0.0292	-0.0727273	4.17143	NA	68351	70178	66794
c2y_0210206	c3y_0270101	NA	NA	NA	NA	0.0036	0.0051	-4e-04	0.0156	-0.0727273	2.32836	NA	68351	69309	65965
c2y_0210206	c3y_0270201	NA	NA	NA	NA	0.0232	0.0053	-4e-04	0.0052	-0.0727273	0.732394	NA	68351	69920	66559
c2y_0210206	c3y_0270301	NA	NA	NA	NA	0.0194	0.0049	-4e-04	0.01	-0.0727273	1.53846	NA	68351	69935	66567
c2y_0210206	c3y_0270401	NA	NA	NA	NA	0.0263	0.0051	-4e-04	0.0359	-0.0727273	4.72368	NA	68351	69685	66328
c2y_0210206	c3y_0270501	NA	NA	NA	NA	0.0149	0.0049	-4e-04	0.0215	-0.0727273	3.02817	NA	68351	70038	66668
c2y_0210206	c3y_0270601	NA	NA	NA	NA	0.0086	0.0046	-4e-04	-0.0051	-0.0727273	-0.822581	NA	68351	69125	65816
c2y_0210206	c3y_0280101	NA	NA	NA	NA	-0.0088	0.0047	-4e-04	0.0197	-0.0727273	2.9403	NA	68351	70050	66674
c2y_0210206	c3y_0280201b	NA	NA	NA	NA	0.0017	0.0045	-4e-04	0.0051	-0.0727273	0.689189	NA	68351	61862	60145
c2y_0210206	c3y_0280301b	NA	NA	NA	NA	-0.004	0.0048	-4e-04	-0.0041	-0.0727273	-0.602941	NA	68351	61862	60145
c2y_0210206	c3y_0280501b	NA	NA	NA	NA	-0.0056	0.0048	-4e-04	0.0089	-0.0727273	1.27143	NA	68351	61862	60145
c2y_0210206	c3y_0280601b	NA	NA	NA	NA	-0.0048	0.0047	-4e-04	0.0065	-0.0727273	0.866667	NA	68351	61862	60145
c2y_0210206	c3y_0280901b	NA	NA	NA	NA	-0.0119	0.0048	-4e-04	-0.0038	-0.0727273	-0.520548	NA	68351	61862	60145
c2y_0210206	c3y_0290001	NA	NA	NA	NA	0.036	0.0048	-4e-04	0.0146	-0.0727273	2.08571	NA	68351	69946	66575
c2y_0210206	c3y_0300001	NA	NA	NA	NA	0.0074	0.0051	-4e-04	0.0111	-0.0727273	1.68182	NA	68351	70249	66467
c2y_0210206	c3y_0300002	NA	NA	NA	NA	0.0171	0.0053	-4e-04	0.0142	-0.0727273	1.97222	NA	68351	56798	53899
c2y_0210206	c3y_0300101	NA	NA	NA	NA	0.0106	0.0044	-4e-04	0.0207	-0.0727273	3.04412	NA	68351	70596	66794
c2y_0210206	c3y_0300201	NA	NA	NA	NA	-0.032	0.005	-4e-04	0.0152	-0.0727273	2.23529	NA	68351	70596	66794
c2y_0210206	c3y_0310001	NA	NA	NA	NA	-0.0355	0.0049	-4e-04	0.0107	-0.0727273	1.78333	NA	68351	70596	66794
c2y_0210206	c3y_0320001	NA	NA	NA	NA	0.045	0.005	-4e-04	0.0059	-0.0727273	0.893939	NA	68351	70596	66794
c2y_0210206	c3y_0330001	NA	NA	NA	NA	0.011	0.0047	-4e-04	0.0077	-0.0727273	1.22222	NA	68351	70596	66794
c2y_0210206	c3y_0350001	NA	NA	NA	NA	0.082	0.0045	-4e-04	0.0107	-0.0727273	1.62121	NA	68351	70596	66794
c2y_0210206	c3y_0420001	NA	NA	NA	NA	-0.0701	0.0047	-4e-04	0.005	-0.0727273	0.78125	NA	68351	70596	66794
c2y_0210206	c3y_0430001	NA	NA	NA	NA	-0.0157	0.0049	-4e-04	0.0375	-0.0727273	5.13699	NA	68351	70596	66794
c2y_0210206	c3y_0450001	NA	NA	NA	NA	0.0086	0.0049	-4e-04	0.0413	-0.0727273	5.36364	NA	68351	70596	66794
c2y_0210206	c3y_0460101	NA	NA	NA	NA	0.0174	0.0051	-4e-04	0.0315	-0.0727273	3.98734	NA	68351	70596	66794
c2y_0210206	c3y_0460401	NA	NA	NA	NA	-5e-04	0.0055	-4e-04	0.0015	-0.0727273	0.227273	NA	68351	70596	66794
c2y_0210206	c3y_0490001	NA	NA	NA	NA	0.0109	0.0047	-4e-04	-0.0032	-0.0727273	-0.52459	NA	68351	70596	66794
c2y_0210206	c3y_0500001	NA	NA	NA	NA	-0.0041	0.0049	-4e-04	0.0013	-0.0727273	0.203125	NA	68351	70596	66794
c2y_0210206	c3y_0510001	NA	NA	NA	NA	0.0066	0.0046	-4e-04	-0.0015	-0.0727273	-0.234375	NA	68351	70186	66408
c2y_0210206	c3y_0510002	NA	NA	NA	NA	-0.0027	0.0051	-4e-04	0.0094	-0.0727273	1.44615	NA	68351	69944	66197
c2y_0210206	c3y_0510003	NA	NA	NA	NA	0.0125	0.0047	-4e-04	-0.0024	-0.0727273	-0.358209	NA	68351	70596	66794
c2y_0210206	c3y_0510004	NA	NA	NA	NA	0.0027	0.0052	-4e-04	0.0182	-0.0727273	2.8	NA	68351	70596	66794
c2y_0210206	c3y_0520001	NA	NA	NA	NA	0.0036	0.0047	-4e-04	0.0072	-0.0727273	1.01408	NA	68351	70596	66794
c2y_0210206	c3y_0520101	NA	NA	NA	NA	-0.0073	0.0047	-4e-04	0.0076	-0.0727273	1.11765	NA	68351	70596	66794
c2y_0210206	c3y_0520201	NA	NA	NA	NA	0.002	0.005	-4e-04	-0.0021	-0.0727273	-0.318182	NA	68351	70596	66794
c2y_0210206	c3y_0530001	NA	NA	NA	NA	-0.0029	0.0048	-4e-04	0.01	-0.0727273	1.36986	NA	68351	70596	66794
c2y_0210206	c3y_0530002	NA	NA	NA	NA	0.0057	0.0044	-4e-04	0.0168	-0.0727273	2.33333	NA	68351	70596	66794
c2y_0210206	c3y_0530003	NA	NA	NA	NA	0.0071	0.0049	-4e-04	-0.0034	-0.0727273	-0.576271	NA	68351	70596	66794
c2y_0210206	c3y_0530004	NA	NA	NA	NA	0.0014	0.0048	-4e-04	-0.0013	-0.0727273	-0.191176	NA	68351	70596	66794
c2y_0210206	c3y_0540001	NA	NA	NA	NA	0.0076	0.0051	-4e-04	-0.006	-0.0727273	-0.952381	NA	68351	70310	66530
c2y_0210206	c3y_0540002	NA	NA	NA	NA	0.005	0.0053	-4e-04	-0.0151	-0.0727273	-2.35938	NA	68351	70596	66794
c2y_0210206	c3y_0540003	NA	NA	NA	NA	-0.0083	0.0046	-4e-04	0.0086	-0.0727273	1.22857	NA	68351	70596	66794
c2y_0210206	c3y_0540004	NA	NA	NA	NA	-0.0052	0.0045	-4e-04	0.0227	-0.0727273	3.28986	NA	68351	70596	66794
c2y_0210206	c3y_0550001	NA	NA	NA	NA	0.0077	0.0045	-4e-04	0.0055	-0.0727273	0.808824	NA	68351	70596	66794
c2y_0210206	c3y_0560001	NA	NA	NA	NA	0.0037	0.0049	-4e-04	0.0019	-0.0727273	0.287879	NA	68351	70596	66794
c2y_0210206	c3y_0570001	NA	NA	NA	NA	-0.0061	0.005	-4e-04	0.0135	-0.0727273	2.01493	NA	68351	70596	66794
c2y_0210206	c3y_0570002	NA	NA	NA	NA	0.0069	0.0052	-4e-04	0.0049	-0.0727273	0.742424	NA	68351	70596	66794
c2y_0210206	c3y_0570003	NA	NA	NA	NA	0.0038	0.0046	-4e-04	0.0045	-0.0727273	0.681818	NA	68351	70596	66794
c2y_0210206	c3y_0570004	NA	NA	NA	NA	-0.0191	0.0049	-4e-04	0.0158	-0.0727273	2.32353	NA	68351	70596	66794
c2y_0210206	c3y_0580001	NA	NA	NA	NA	0.0073	0.0051	-4e-04	0.0167	-0.0727273	1.19286	NA	68351	70596	66794
c2y_0210206	c3y_0580002	NA	NA	NA	NA	0.0245	0.005	-4e-04	0.0096	-0.0727273	1.35211	NA	68351	70596	66794
c2y_0210206	c3y_0580003	NA	NA	NA	NA	-0.0036	0.0047	-4e-04	0.0062	-0.0727273	0.911765	NA	68351	70596	66794
c2y_0210206	c3y_0580004	NA	NA	NA	NA	0.0124	0.0053	-4e-04	0.0144	-0.0727273	1.89474	NA	68351	70596	66794
c2y_0210206	c3y_0590001	NA	NA	NA	NA	-0.0042	0.0053	-4e-04	0.0118	-0.0727273	1.66197	NA	68351	70596	66794
c2y_0210206	c3y_0590002	NA	NA	NA	NA	-0.0073	0.0051	-4e-04	0.0108	-0.0727273	1.61194	NA	68351	70596	66794
c2y_0210206	c3y_0590003	NA	NA	NA	NA	0.0023	0.005	-4e-04	0.0067	-0.0727273	0.848101	NA	68351	70596	66794
c2y_0210206	c3y_0590004	NA	NA	NA	NA	-4e-04	0.0047	-4e-04	0.0048	-0.0727273	0.648649	NA	68351	70596	66794
c2y_0210206	c3y_0590005	NA	NA	NA	NA	0.0036	0.0051	-4e-04	0.0082	-0.0727273	1.28125	NA	68351	70596	66794
c2y_0210206	c3y_0590006	NA	NA	NA	NA	0.0113	0.005	-4e-04	-0.0119	-0.0727273	-2.01695	NA	68351	70181	66434
c2y_0210206	c3y_0590007	NA	NA	NA	NA	0.0119	0.0046	-4e-04	0.0083	-0.0727273	1.22059	NA	68351	70047	66303
c2y_0210206	c3y_0600101_1	NA	NA	NA	NA	-0.0065	0.0052	-4e-04	-0.01	-0.0727273	-1.5625	NA	68351	61714	60002
c2y_0210206	c3y_0600101_2	NA	NA	NA	NA	0.004	0.0054	-4e-04	0.001	-0.0727273	0.15625	NA	68351	61757	60045
c2y_0210206	c3y_0600101_3	NA	NA	NA	NA	0.0027	0.0056	-4e-04	-0.0012	-0.0727273	-0.181818	NA	68351	60361	58686
c2y_0210206	c3y_0600101_4	NA	NA	NA	NA	0.0048	0.0049	-4e-04	-0.0052	-0.0727273	-0.787879	NA	68351	58745	57146
c2y_0210206	c3y_0600201	NA	NA	NA	NA	0.0143	0.005	-4e-04	0.0099	-0.0727273	1.54688	NA	68351	69824	66077
c2y_0210206	c3y_0600202	NA	NA	NA	NA	0.0092	0.0049	-4e-04	-0.0015	-0.0727273	-0.245902	NA	68351	70453	66667
c2y_0210206	c3y_0600301	NA	NA	NA	NA	0.0243	0.005	-4e-04	-0.004	-0.0727273	-0.625	NA	68351	70254	66489
c2y_0210206	c3y_0610001	NA	NA	NA	NA	0.0193	0.0054	-4e-04	0.0086	-0.0727273	1.34375	NA	68351	70178	66794
c2y_0210206	c3y_0611001	NA	NA	NA	NA	0.0106	0.0048	-4e-04	0.0081	-0.0727273	1.15714	NA	68351	70178	66794
c2y_0210206	c3y_0611101	NA	NA	NA	NA	0.0176	0.0051	-4e-04	0.0025	-0.0727273	0.396825	NA	68351	70178	66794
c2y_0210206	c3y_0611201	NA	NA	NA	NA	0.0044	0.0054	-4e-04	9e-04	-0.0727273	0.125	NA	68351	70158	66774
c2y_0210206	c3y_0611301	NA	NA	NA	NA	0.012	0.0054	-4e-04	0.0124	-0.0727273	1.96825	NA	68351	70178	66794
c2y_0210206	c3y_0611401	NA	NA	NA	NA	0.017	0.0049	-4e-04	0.0054	-0.0727273	0.857143	NA	68351	70178	66794
c2y_0210206	c3y_0611501	NA	NA	NA	NA	0.0046	0.0045	-4e-04	0.0038	-0.0727273	0.584615	NA	68351	70178	66794
c2y_0210206	c3y_0611601	NA	NA	NA	NA	0.0188	0.0052	-4e-04	-0.0069	-0.0727273	-1.1129	NA	68351	70178	66794
c2y_0210206	c3y_0620001	NA	NA	NA	NA	0.0045	0.005	-4e-04	0.0089	-0.0727273	1.36923	NA	68351	70178	66794
c2y_0210206	c3y_0620101	NA	NA	NA	NA	-0.0039	0.0052	-4e-04	0.0235	-0.0727273	3.4058	NA	68351	68774	65511
c2y_0210206	c3y_0620201	NA	NA	NA	NA	-0.012	0.005	-4e-04	0.0055	-0.0727273	0.887097	NA	68351	64065	61042
c2y_0210206	c3y_0620301	NA	NA	NA	NA	0.0098	0.0057	-4e-04	0.0119	-0.0727273	1.77612	NA	68351	70178	66794
c2y_0210206	c3y_0630001	NA	NA	NA	NA	0.0087	0.0045	-4e-04	0.0247	-0.0727273	3.43056	NA	68351	70178	66794
c2y_0210206	c3y_0631001	NA	NA	NA	NA	0.0136	0.0047	-4e-04	0.0118	-0.0727273	1.61644	NA	68351	70178	66794
c2y_0210206	c3y_0631101	NA	NA	NA	NA	0.0048	0.0045	-4e-04	0.0114	-0.0727273	1.96552	NA	68351	70178	66794
c2y_0210206	c3y_0631201	NA	NA	NA	NA	-0.0015	0.0048	-4e-04	0.0059	-0.0727273	0.951613	NA	68351	70178	66794
c2y_0210206	c3y_0631401	NA	NA	NA	NA	0.0015	0.0049	-4e-04	0.0221	-0.0727273	3.25	NA	68351	70178	66794
c2y_0210206	c3y_asq_acomu	NA	NA	NA	NA	-0.0049	0.005	-4e-04	0.0538	-0.0727273	6.725	NA	68351	65376	63481
c2y_0210206	c3y_asq_bgm	NA	NA	NA	NA	-0.0118	0.005	-4e-04	0.05	-0.0727273	5.88235	NA	68351	65295	63405
c2y_0210206	c3y_asq_cfm	NA	NA	NA	NA	-0.0182	0.0051	-4e-04	0.0484	-0.0727273	6.36842	NA	68351	65376	63481
c2y_0210206	c3y_asq_dproblem	NA	NA	NA	NA	-0.0124	0.0051	-4e-04	0.0531	-0.0727273	6.39759	NA	68351	65361	63466
c2y_0210206	c3y_asq_epersonal	NA	NA	NA	NA	-0.0013	0.0047	-4e-04	0.0544	-0.0727273	6.55422	NA	68351	65376	63481
c2y_0210206	c3y_asq_total	NA	NA	NA	NA	-0.0149	0.0049	-4e-04	0.0674	-0.0727273	8.53165	NA	68351	50549	49135
c2y_0210206	c3y_bed_time	NA	NA	NA	NA	0.0249	0.0046	-4e-04	0.0309	-0.0727273	4.29167	NA	68351	59039	57632
c2y_0210206	c3y_bmi	NA	NA	NA	NA	-0.0051	0.006	-4e-04	0.2654	-0.0727273	15.7976	NA	68351	61929	59853
c2y_0210206	c3y_nap_count	NA	NA	NA	NA	0.0176	0.0044	-4e-04	0.0206	-0.0727273	3.12121	NA	68351	58807	57407
c2y_0210206	c3y_night_wake_up_count	NA	NA	NA	NA	0.0137	0.0048	-4e-04	0.0214	-0.0727273	2.77922	NA	68351	59039	57631
c2y_0210206	c3y_sleep_time_day	NA	NA	NA	NA	0.01	0.0047	-4e-04	0.0233	-0.0727273	3.32857	NA	68351	60590	59113
c2y_0210206	c3y_sleep_time_night	NA	NA	NA	NA	-0.0291	0.0047	-4e-04	0.0351	-0.0727273	4.94366	NA	68351	60807	59315
c2y_0210206	c3y_total_sleep_time	NA	NA	NA	NA	-0.008	0.0046	-4e-04	0.0118	-0.0727273	1.84375	NA	68351	60809	59320
c2y_0210206	c3y_wake_up_time	NA	NA	NA	NA	-0.0278	0.0049	-4e-04	0.0777	-0.0727273	9.03488	NA	68351	58931	57534
c2y_0210206	c4y_0010101	NA	NA	NA	NA	0.0302	0.0051	-4e-04	0.0097	-0.0727273	1.34722	NA	68351	68351	68351
c2y_0210206	c4y_0010201	NA	NA	NA	NA	-0.0012	0.005	-4e-04	0.0012	-0.0727273	0.179104	NA	68351	60702	60702
c2y_0210206	c4y_0010301	NA	NA	NA	NA	-0.0052	0.0047	-4e-04	0.0124	-0.0727273	1.74648	NA	68351	68351	68351
c2y_0210206	c4y_0030002	NA	NA	NA	NA	0.0018	0.0057	-4e-04	0.3831	-0.0727273	15.324	NA	68351	68351	68351
c2y_0210206	c4y_0042101	NA	NA	NA	NA	0.0107	0.0051	-4e-04	0.0484	-0.0727273	5.31868	NA	68351	68351	68351
c2y_0210206	c4y_0042102b	NA	NA	NA	NA	0.0106	0.0051	-4e-04	0.0495	-0.0727273	5.625	NA	68351	61862	60145
c2y_0210206	c4y_0051001	NA	NA	NA	NA	0.0432	0.0048	-4e-04	0.0331	-0.0727273	3.48421	NA	68351	68351	68351
c2y_0210206	c4y_0051101	NA	NA	NA	NA	0.0278	0.0053	-4e-04	0.0364	-0.0727273	4.33333	NA	68351	68280	68280
c2y_0210206	c4y_0051201	NA	NA	NA	NA	0.0402	0.0051	-4e-04	0.0432	-0.0727273	4.45361	NA	68351	68351	68351
c2y_0210206	c4y_0051301	NA	NA	NA	NA	0.0337	0.0045	-4e-04	0.0069	-0.0727273	1.01471	NA	68351	68351	68351
c2y_0210206	c4y_0051401	NA	NA	NA	NA	0.0121	0.0046	-4e-04	0.0091	-0.0727273	1.3	NA	68351	68351	68351
c2y_0210206	c4y_0051501	NA	NA	NA	NA	0.0722	0.0054	-4e-04	0.0178	-0.0727273	2.25316	NA	68351	68351	68351
c2y_0210206	c4y_0053801	NA	NA	NA	NA	0.0048	0.0047	-4e-04	0.0116	-0.0727273	1.78462	NA	68351	68351	68351
c2y_0210206	c4y_0053901	NA	NA	NA	NA	0.009	0.005	-4e-04	0.0078	-0.0727273	1.16418	NA	68351	68351	68351
c2y_0210206	c4y_0054001	NA	NA	NA	NA	0.0218	0.0048	-4e-04	0.0061	-0.0727273	0.953125	NA	68351	68351	68351
c2y_0210206	c4y_0054401	NA	NA	NA	NA	0.0128	0.0049	-4e-04	0.0025	-0.0727273	0.378788	NA	68351	68351	68351
c2y_0210206	c4y_0055701	NA	NA	NA	NA	0.0096	0.0052	-4e-04	0.0227	-0.0727273	3.06757	NA	68351	68351	68351
c2y_0210206	c4y_0056001	NA	NA	NA	NA	0.0066	0.0048	-4e-04	0.0039	-0.0727273	0.629032	NA	68351	68351	68351
c2y_0210206	c4y_0056101	NA	NA	NA	NA	-0.0063	0.0051	-4e-04	0.0125	-0.0727273	2.19298	NA	68351	68351	68351
c2y_0210206	c4y_0056301	NA	NA	NA	NA	4e-04	0.0046	-4e-04	0.0099	-0.0727273	1.43478	NA	68351	68351	68351
c2y_0210206	c4y_0056401	NA	NA	NA	NA	-9e-04	0.0047	-4e-04	0.0059	-0.0727273	0.880597	NA	68351	68351	68351
c2y_0210206	c4y_0060101	NA	NA	NA	NA	0.0235	0.0044	-4e-04	0.0046	-0.0727273	0.657143	NA	68351	68351	68351
c2y_0210206	c4y_0060201	NA	NA	NA	NA	0.0197	0.0048	-4e-04	-4.8573e-05	-0.0727273	-0.00703957	NA	68351	68351	68351
c2y_0210206	c4y_0060301b	NA	NA	NA	NA	0.0077	0.0045	-4e-04	0.0017	-0.0727273	0.261538	NA	68351	61862	60145
c2y_0210206	c4y_0070001_3	NA	NA	NA	NA	0.009	0.0054	-4e-04	0.0123	-0.0727273	1.5375	NA	68351	61862	60145
c2y_0210206	c4y_0070101	NA	NA	NA	NA	0.0187	0.0057	-4e-04	0.0342	-0.0727273	4.5	NA	68351	68351	68351
c2y_0210206	c4y_0070201	NA	NA	NA	NA	0.008	0.005	-4e-04	0.0232	-0.0727273	3.13514	NA	68351	68351	68351
c2y_0210206	c4y_0070301	NA	NA	NA	NA	0.0017	0.0049	-4e-04	0.0171	-0.0727273	2.28	NA	68351	67101	67101
c2y_0210206	c4y_0070501_3	NA	NA	NA	NA	0.0108	0.0049	-4e-04	0.0028	-0.0727273	0.444444	NA	68351	61862	60145
c2y_0210206	c4y_0070601	NA	NA	NA	NA	0.0097	0.0051	-4e-04	0.0223	-0.0727273	3.32836	NA	68351	67525	67525
c2y_0210206	c4y_0070701	NA	NA	NA	NA	0.0152	0.0045	-4e-04	0.0086	-0.0727273	1.26471	NA	68351	67571	67571
c2y_0210206	c4y_0070801	NA	NA	NA	NA	0.0089	0.0047	-4e-04	-9e-04	-0.0727273	-0.136364	NA	68351	64063	64063
c2y_0210206	c4y_0073501_2	NA	NA	NA	NA	0.0079	0.0048	-4e-04	0.0278	-0.0727273	3.97143	NA	68351	61862	60145
c2y_0210206	c4y_0073501_3	NA	NA	NA	NA	0.0049	0.0049	-4e-04	-0.0024	-0.0727273	-0.347826	NA	68351	61862	60145
c2y_0210206	c4y_0074001_2	NA	NA	NA	NA	0.0072	0.0051	-4e-04	0.0094	-0.0727273	1.25333	NA	68351	61669	59960
c2y_0210206	c4y_0075001_2	NA	NA	NA	NA	0.0139	0.0049	-4e-04	0.0023	-0.0727273	0.315068	NA	68351	61733	60019
c2y_0210206	c4y_0075001_3	NA	NA	NA	NA	0.0067	0.0047	-4e-04	0.0017	-0.0727273	0.257576	NA	68351	61726	60011
c2y_0210206	c4y_0075501_2	NA	NA	NA	NA	0.0141	0.0049	-4e-04	0.0019	-0.0727273	0.253333	NA	68351	54725	53185
c2y_0210206	c4y_0075501_3	NA	NA	NA	NA	0.0074	0.0046	-4e-04	0.008	-0.0727273	1.17647	NA	68351	54023	52513
c2y_0210206	c4y_0077001	NA	NA	NA	NA	0.0228	0.0047	-4e-04	0.0128	-0.0727273	1.72973	NA	68351	68351	68351
c2y_0210206	c4y_0077101	NA	NA	NA	NA	0.0091	0.0048	-4e-04	0.0048	-0.0727273	0.761905	NA	68351	68351	68351
c2y_0210206	c4y_0077102	NA	NA	NA	NA	0.0201	0.0044	-4e-04	0.0182	-0.0727273	2.84375	NA	68351	68351	68351
c2y_0210206	c4y_0080001	NA	NA	NA	NA	-0.0098	0.0046	-4e-04	0.0192	-0.0727273	2.59459	NA	68351	68351	68351
c2y_0210206	c4y_0081001	NA	NA	NA	NA	-0.0117	0.005	-4e-04	0.0209	-0.0727273	2.98571	NA	68351	68351	68351
c2y_0210206	c4y_0090001	NA	NA	NA	NA	-0.0015	0.0046	-4e-04	0.0092	-0.0727273	1.31429	NA	68351	68351	68351
c2y_0210206	c4y_0091001	NA	NA	NA	NA	-0.008	0.0049	-4e-04	-0.0042	-0.0727273	-0.494118	NA	68351	68351	68351
c2y_0210206	c4y_0100001	NA	NA	NA	NA	0.0063	0.0052	-4e-04	0.0062	-0.0727273	0.775	NA	68351	68351	68351
c2y_0210206	c4y_0110001	NA	NA	NA	NA	0.0102	0.005	-4e-04	0.0425	-0.0727273	5.66667	NA	68351	67552	67552
c2y_0210206	c4y_0120001	NA	NA	NA	NA	0.0081	0.005	-4e-04	0.0673	-0.0727273	6.23148	NA	68351	68351	68351
c2y_0210206	c4y_0130001	NA	NA	NA	NA	-0.0039	0.0055	-4e-04	0.0658	-0.0727273	6.38835	NA	68351	68351	68351
c2y_0210206	c4y_0130102	NA	NA	NA	NA	0.0014	0.0049	-4e-04	6e-04	-0.0727273	0.0909091	NA	68351	68181	68181
c2y_0210206	c4y_0130103	NA	NA	NA	NA	0.0117	0.0053	-4e-04	0.0159	-0.0727273	2.09211	NA	68351	67882	67882
c2y_0210206	c4y_0130104	NA	NA	NA	NA	-0.0033	0.0056	-4e-04	0.0529	-0.0727273	5.75	NA	68351	63955	63955
c2y_0210206	c4y_0130105	NA	NA	NA	NA	0.005	0.0048	-4e-04	0.0078	-0.0727273	1.18182	NA	68351	63742	63742
c2y_0210206	c4y_0140001	NA	NA	NA	NA	0.015	0.0048	-4e-04	0.0294	-0.0727273	3.45882	NA	68351	63916	63916
c2y_0210206	c4y_0150001	NA	NA	NA	NA	0.0696	0.0057	-4e-04	0.061	-0.0727273	6.0396	NA	68351	68134	68134
c2y_0210206	c4y_0160001	NA	NA	NA	NA	0.0383	0.0052	-4e-04	0.0459	-0.0727273	4.25	NA	68351	68258	68258
c2y_0210206	c4y_0160101	NA	NA	NA	NA	0.0489	0.0053	-4e-04	0.0605	-0.0727273	4.80159	NA	68351	68097	68097
c2y_0210206	c4y_0160201	NA	NA	NA	NA	0.026	0.0044	-4e-04	0.0354	-0.0727273	3.33962	NA	68351	68104	68104
c2y_0210206	c4y_0160301	NA	NA	NA	NA	0.015	0.0048	-4e-04	0.004	-0.0727273	0.449438	NA	68351	68116	68116
c2y_0210206	c4y_0170001	NA	NA	NA	NA	0.0462	0.0048	-4e-04	0.0358	-0.0727273	3.69072	NA	68351	67626	67626
c2y_0210206	c4y_0180001	NA	NA	NA	NA	0.031	0.0047	-4e-04	0.0066	-0.0727273	0.942857	NA	68351	67601	67601
c2y_0210206	c4y_0190001	NA	NA	NA	NA	0.0417	0.0051	-4e-04	-1e-04	-0.0727273	-0.0140845	NA	68351	67995	67995
c2y_0210206	c4y_0200001	NA	NA	NA	NA	0.0489	0.005	-4e-04	0.0431	-0.0727273	4.14423	NA	68351	68102	68102
c2y_0210206	c4y_0210001	NA	NA	NA	NA	0.0486	0.005	-4e-04	0.0417	-0.0727273	4.04854	NA	68351	67881	67881
c2y_0210206	c4y_0210101	NA	NA	NA	NA	0.0446	0.0048	-4e-04	0.0518	-0.0727273	4.7963	NA	68351	67868	67868
c2y_0210206	c4y_0210401	NA	NA	NA	NA	0.0372	0.0046	-4e-04	0.0183	-0.0727273	2.17857	NA	68351	66059	66059
c2y_0210206	c4y_0220001	NA	NA	NA	NA	0.0477	0.005	-4e-04	0.0566	-0.0727273	5.44231	NA	68351	68351	68351
c2y_0210206	c4y_0230001	NA	NA	NA	NA	0.0327	0.0048	-4e-04	0.06	-0.0727273	5.45455	NA	68351	68351	68351
c2y_0210206	c4y_0240001	NA	NA	NA	NA	0.1524	0.0055	-4e-04	0.0051	-0.0727273	0.607143	NA	68351	68351	68351
c2y_0210206	c4y_0250001	NA	NA	NA	NA	0.1455	0.0055	-4e-04	0.0038	-0.0727273	0.493506	NA	68351	68351	68351
c2y_0210206	c4y_0250101	NA	NA	NA	NA	0.0597	0.0052	-4e-04	0.0043	-0.0727273	0.551282	NA	68351	68351	68351
c2y_0210206	c4y_0250201	NA	NA	NA	NA	0.1194	0.0049	-4e-04	-0.0038	-0.0727273	-0.575758	NA	68351	68351	68351
c2y_0210206	c4y_0250202	NA	NA	NA	NA	0.1182	0.0052	-4e-04	0.0067	-0.0727273	0.971014	NA	68351	68351	68351
c2y_0210206	c4y_0250203	NA	NA	NA	NA	0.1175	0.0051	-4e-04	0.0045	-0.0727273	0.625	NA	68351	68351	68351
c2y_0210206	c4y_0250204	NA	NA	NA	NA	0.1253	0.0054	-4e-04	0.0071	-0.0727273	1.01429	NA	68351	68351	68351
c2y_0210206	c4y_0250205	NA	NA	NA	NA	0.1353	0.0055	-4e-04	0.0022	-0.0727273	0.333333	NA	68351	68351	68351
c2y_0210206	c4y_0250206	NA	NA	NA	NA	0.1404	0.0051	-4e-04	-0.0072	-0.0727273	-1.10769	NA	68351	68351	68351
c2y_0210206	c4y_0250207	NA	NA	NA	NA	0.1145	0.0051	-4e-04	0.0055	-0.0727273	0.785714	NA	68351	68351	68351
c2y_0210206	c4y_0250208	NA	NA	NA	NA	0.1076	0.0054	-4e-04	0.0108	-0.0727273	1.52113	NA	68351	67848	67848
c2y_0210206	c4y_0250209	NA	NA	NA	NA	0.1115	0.0055	-4e-04	0.0037	-0.0727273	0.552239	NA	68351	68172	68172
c2y_0210206	c4y_0250210	NA	NA	NA	NA	0.1148	0.0053	-4e-04	0.0021	-0.0727273	0.333333	NA	68351	68182	68182
c2y_0210206	c4y_0250211	NA	NA	NA	NA	0.111	0.005	-4e-04	-0.0076	-0.0727273	-1.15152	NA	68351	68212	68212
c2y_0210206	c4y_0250212	NA	NA	NA	NA	0.1018	0.0051	-4e-04	-0.0094	-0.0727273	-1.36232	NA	68351	68106	68106
c2y_0210206	c4y_0260001	NA	NA	NA	NA	0.0322	0.005	-4e-04	0.0102	-0.0727273	1.36	NA	68351	68169	68169
c2y_0210206	c4y_0270001	NA	NA	NA	NA	-0.0035	0.0048	-4e-04	0.031	-0.0727273	4.13333	NA	68351	68208	68208
c2y_0210206	c4y_0280001	NA	NA	NA	NA	-0.0067	0.0052	-4e-04	0.0216	-0.0727273	3.27273	NA	68351	68198	68198
c2y_0210206	c4y_0290001	NA	NA	NA	NA	-0.01	0.005	-4e-04	0.0941	-0.0727273	9.50505	NA	68351	68202	68202
c2y_0210206	c4y_0300101	NA	NA	NA	NA	0.001	0.005	-4e-04	0.0224	-0.0727273	3.29412	NA	68351	64404	64404
c2y_0210206	c4y_0300201	NA	NA	NA	NA	0.0179	0.0042	-4e-04	0.0102	-0.0727273	1.39726	NA	68351	67114	67114
c2y_0210206	c4y_0300301	NA	NA	NA	NA	0.014	0.0049	-4e-04	0.023	-0.0727273	3.15068	NA	68351	66949	66949
c2y_0210206	c4y_0300401	NA	NA	NA	NA	0.0184	0.0052	-4e-04	0.021	-0.0727273	3	NA	68351	68045	68045
c2y_0210206	c4y_0300501	NA	NA	NA	NA	0.012	0.0049	-4e-04	0.0208	-0.0727273	3.05882	NA	68351	68149	68149
c2y_0210206	c4y_0300601	NA	NA	NA	NA	0.0073	0.0047	-4e-04	0.0234	-0.0727273	3.34286	NA	68351	67793	67793
c2y_0210206	c4y_0310101	NA	NA	NA	NA	-0.009	0.0055	-4e-04	0.0242	-0.0727273	3.36111	NA	68351	34397	34397
c2y_0210206	c4y_0310201	NA	NA	NA	NA	-0.0063	0.0049	-4e-04	0.0318	-0.0727273	4.24	NA	68351	67902	67902
c2y_0210206	c4y_0310301	NA	NA	NA	NA	-0.0065	0.0048	-4e-04	0.0176	-0.0727273	2.14634	NA	68351	68235	68235
c2y_0210206	c4y_0310401b	NA	NA	NA	NA	0.0037	0.0046	-4e-04	-0.0049	-0.0727273	-0.544444	NA	68351	61862	60145
c2y_0210206	c4y_0310501	NA	NA	NA	NA	-0.0048	0.0048	-4e-04	0.0093	-0.0727273	1	NA	68351	66813	65042
c2y_0210206	c4y_0310601	NA	NA	NA	NA	0.0031	0.0051	-4e-04	0.0044	-0.0727273	0.473118	NA	68351	66813	65042
c2y_0210206	c4y_0310901b	NA	NA	NA	NA	-0.0039	0.0046	-4e-04	0.0128	-0.0727273	1.52381	NA	68351	61411	59707
c2y_0210206	c4y_0320001	NA	NA	NA	NA	0.0076	0.0052	-4e-04	0.0102	-0.0727273	1.36	NA	68351	66813	65042
c2y_0210206	c4y_0330001	NA	NA	NA	NA	-0.0025	0.0047	-4e-04	0.0128	-0.0727273	1.80282	NA	68351	66116	64385
c2y_0210206	c4y_0330002	NA	NA	NA	NA	0.0095	0.0047	-4e-04	0.0097	-0.0727273	1.12791	NA	68351	62761	61132
c2y_0210206	c4y_0330101	NA	NA	NA	NA	0.0029	0.005	-4e-04	0.0055	-0.0727273	0.723684	NA	68351	63720	62069
c2y_0210206	c4y_0330201	NA	NA	NA	NA	-0.0222	0.0051	-4e-04	0.0201	-0.0727273	2.61039	NA	68351	63760	62108
c2y_0210206	c4y_0340001	NA	NA	NA	NA	-0.0302	0.0052	-4e-04	0.0055	-0.0727273	0.774648	NA	68351	65805	64088
c2y_0210206	c4y_0350001	NA	NA	NA	NA	0.0338	0.0052	-4e-04	0.0112	-0.0727273	1.67164	NA	68351	65731	64017
c2y_0210206	c4y_0360001	NA	NA	NA	NA	0.0048	0.0049	-4e-04	0.0024	-0.0727273	0.32	NA	68351	65725	64014
c2y_0210206	c4y_0380001	NA	NA	NA	NA	0.0338	0.0045	-4e-04	0.0126	-0.0727273	1.7027	NA	68351	65903	64179
c2y_0210206	c4y_0450001	NA	NA	NA	NA	-0.0514	0.0047	-4e-04	0.0126	-0.0727273	1.82609	NA	68351	65855	64135
c2y_0210206	c4y_0460001	NA	NA	NA	NA	0.0022	0.0051	-4e-04	0.0238	-0.0727273	3.01266	NA	68351	65793	64080
c2y_0210206	c4y_0480001	NA	NA	NA	NA	-8e-04	0.0047	-4e-04	0.0387	-0.0727273	5.16	NA	68351	65761	64043
c2y_0210206	c4y_0490001_1	NA	NA	NA	NA	-0.0029	0.0051	-4e-04	0.0125	-0.0727273	1.66667	NA	68351	54087	52572
c2y_0210206	c4y_0490001_2	NA	NA	NA	NA	0.0068	0.005	-4e-04	0.0097	-0.0727273	1.34722	NA	68351	61648	59934
c2y_0210206	c4y_0490001_3	NA	NA	NA	NA	-0.0056	0.0048	-4e-04	0.0014	-0.0727273	0.208955	NA	68351	61779	60068
c2y_0210206	c4y_0500001	NA	NA	NA	NA	0.0089	0.005	-4e-04	0.097	-0.0727273	1.13984	NA	68351	65733	64021
c2y_0210206	c4y_0500101	NA	NA	NA	NA	0.0166	0.0046	-4e-04	0.1015	-0.0727273	1.31818	NA	68351	65818	64100
c2y_0210206	c4y_asq_acomu	NA	NA	NA	NA	-0.0062	0.0051	-4e-04	0.058	-0.0727273	6.59091	NA	68351	65347	63098
c2y_0210206	c4y_asq_bgm	NA	NA	NA	NA	-0.0099	0.0051	-4e-04	0.0502	-0.0727273	6.12195	NA	68351	65479	63225
c2y_0210206	c4y_asq_cfm	NA	NA	NA	NA	-0.018	0.0049	-4e-04	0.0527	-0.0727273	6.3494	NA	68351	65763	63483
c2y_0210206	c4y_asq_dproblem	NA	NA	NA	NA	-0.0096	0.0047	-4e-04	0.0419	-0.0727273	5.2375	NA	68351	65763	63483
c2y_0210206	c4y_asq_epersonal	NA	NA	NA	NA	-0.0086	0.0051	-4e-04	0.0279	-0.0727273	3.44444	NA	68351	65763	63483
c2y_0210206	c4y_asq_total	NA	NA	NA	NA	-0.0175	0.005	-4e-04	0.0553	-0.0727273	6.28409	NA	68351	60142	58505
c2y_0210206	c4y_bmi	NA	NA	NA	NA	-0.016	0.0063	-4e-04	0.2773	-0.0727273	16.7048	NA	68351	62053	59974
c2y_0210206	c6m_0010201_1	NA	NA	NA	NA	-0.006	0.0051	-4e-04	0.0218	-0.0727273	1.87931	NA	68351	65460	63200
c2y_0210206	c6m_0010201_2	NA	NA	NA	NA	0.0015	0.0053	-4e-04	0.016	-0.0727273	1.64948	NA	68351	65098	62855
c2y_0210206	c6m_0010201_3	NA	NA	NA	NA	0.0031	0.0047	-4e-04	0.0042	-0.0727273	0.466667	NA	68351	65763	63483
c2y_0210206	c6m_0010201_5	NA	NA	NA	NA	-0.0029	0.0048	-4e-04	0.0312	-0.0727273	2.88889	NA	68351	65763	63483
c2y_0210206	c6m_0020001_1	NA	NA	NA	NA	-0.016	0.005	-4e-04	0.0142	-0.0727273	1.97222	NA	68351	65763	63483
c2y_0210206	c6m_0020001_2	NA	NA	NA	NA	0.0071	0.0048	-4e-04	0.0029	-0.0727273	0.467742	NA	68351	65763	63483
c2y_0210206	c6m_0020001_3	NA	NA	NA	NA	0.0182	0.0049	-4e-04	0.0132	-0.0727273	1.97015	NA	68351	65763	63483
c2y_0210206	c6m_0040108b	NA	NA	NA	NA	0.004	0.0054	-4e-04	-0.0074	-0.0727273	-0.795699	NA	68351	61531	59824
c2y_0210206	c6m_0040109b	NA	NA	NA	NA	-0.0036	0.0043	-4e-04	3e-04	-0.0727273	0.0333333	NA	68351	61616	59910
c2y_0210206	c6m_0040110b	NA	NA	NA	NA	-0.0026	0.0051	-4e-04	0.0225	-0.0727273	2.29592	NA	68351	61100	59404
c2y_0210206	c6m_0040111b	NA	NA	NA	NA	0.0057	0.0049	-4e-04	0.0059	-0.0727273	0.641304	NA	68351	61077	59382
c2y_0210206	c6m_0070103_checked	NA	NA	NA	NA	0.004	0.0055	-4e-04	0.2189	-0.0727273	12.3672	NA	68351	65763	63483
c2y_0210206	c6m_0090001b	NA	NA	NA	NA	0.0182	0.0046	-4e-04	0.0033	-0.0727273	0.611111	NA	68351	61700	59991
c2y_0210206	c6m_0170001_1	NA	NA	NA	NA	-0.0036	0.0052	-4e-04	0.0062	-0.0727273	1.05085	NA	68351	65763	63483
c2y_0210206	c6m_0170001_2	NA	NA	NA	NA	0.001	0.0051	-4e-04	0.0098	-0.0727273	1.66102	NA	68351	65763	63483
c2y_0210206	c6m_0180001_1	NA	NA	NA	NA	0.0129	0.0051	-4e-04	0.0403	-0.0727273	5.30263	NA	68351	65763	63483
c2y_0210206	c6m_0180001_2	NA	NA	NA	NA	-0.0025	0.0052	-4e-04	0.0164	-0.0727273	2.44776	NA	68351	65763	63483
c2y_0210206	c6m_0180001_3	NA	NA	NA	NA	-0.0144	0.0048	-4e-04	0.0213	-0.0727273	3.13235	NA	68351	65763	63483
c2y_0210206	c6m_0220001_1	NA	NA	NA	NA	-0.006	0.0046	-4e-04	0.0043	-0.0727273	0.796296	NA	68351	65763	63483
c2y_0210206	c6m_0380001_1	NA	NA	NA	NA	-0.0092	0.0049	-4e-04	0.003	-0.0727273	0.566038	NA	68351	65550	63289
c2y_0210206	c6m_asq_acomu	NA	NA	NA	NA	0.0091	0.0046	-4e-04	0.028	-0.0727273	4	NA	68351	66144	64408
c2y_0210206	c6m_asq_bgm	NA	NA	NA	NA	-0.015	0.0052	-4e-04	0.0818	-0.0727273	10.9067	NA	68351	66813	65042
c2y_0210206	c6m_asq_cfm	NA	NA	NA	NA	-0.0071	0.0051	-4e-04	0.0476	-0.0727273	6.18182	NA	68351	66813	65042
c2y_0210206	c6m_asq_dproblem	NA	NA	NA	NA	-0.0071	0.0055	-4e-04	0.0617	-0.0727273	7.81013	NA	68351	66696	64928
c2y_0210206	c6m_asq_epersonal	NA	NA	NA	NA	-0.019	0.0054	-4e-04	0.0796	-0.0727273	9.82716	NA	68351	66813	65042
c2y_0210206	c6m_asq_total	NA	NA	NA	NA	-0.0117	0.0056	-4e-04	0.0766	-0.0727273	9.34146	NA	68351	61568	59862
c2y_0210206	c6m_bed_time	NA	NA	NA	NA	-0.0015	0.005	-4e-04	0.0177	-0.0727273	2.85484	NA	68351	77807	67653
c2y_0210206	c6m_bmi	NA	NA	NA	NA	-0.0052	0.0057	-4e-04	0.2613	-0.0727273	18.2727	NA	68351	61717	60009
c2y_0210206	c6m_nap_count	NA	NA	NA	NA	0.0086	0.0047	-4e-04	0.0172	-0.0727273	3.07143	NA	68351	77807	67653
c2y_0210206	c6m_night_wake_up_count	NA	NA	NA	NA	0.0201	0.0046	-4e-04	0.0195	-0.0727273	3.36207	NA	68351	77807	67653
c2y_0210206	c6m_sleep_time_day	NA	NA	NA	NA	7e-04	0.0048	-4e-04	0.0205	-0.0727273	3.53448	NA	68351	79056	67760
c2y_0210206	c6m_sleep_time_night	NA	NA	NA	NA	-0.0183	0.0053	-4e-04	0.0187	-0.0727273	2.92188	NA	68351	79056	67760
c2y_0210206	c6m_total_sleep_time	NA	NA	NA	NA	-0.0127	0.005	-4e-04	0.0138	-0.0727273	2.3	NA	68351	59117	57706
c2y_0210206	c6m_wake_up_time	NA	NA	NA	NA	0.0011	0.0047	-4e-04	0.0394	-0.0727273	5.9697	NA	68351	78115	67897
c2y_0210206	c_hospital_kikan	NA	NA	NA	NA	0.0073	0.0047	-4e-04	0.0146	-0.0727273	2.51724	NA	68351	65763	63483
c2y_0210206	c_tshfpb_010	NA	NA	NA	NA	-0.0088	0.0057	-4e-04	0.1406	-0.0727273	6.63208	NA	68351	65865	64142
c2y_0210206	cd	NA	NA	NA	NA	0.0041	0.0057	-4e-04	0.072	-0.0727273	6	NA	68351	65376	63481
c2y_0210206	childcare_facility_daycare_time_3y	NA	NA	NA	NA	0.053	0.0051	-4e-04	0.0083	-0.0727273	0.783019	NA	68351	40817	36187
c2y_0210206	childcare_facility_daycare_time_4y	NA	NA	NA	NA	0.0665	0.0051	-4e-04	5e-04	-0.0727273	0.0694444	NA	68351	40817	36187
c2y_0210206	childcare_facility_starting_age	NA	NA	NA	NA	-0.0644	0.0049	-4e-04	0.0107	-0.0727273	0.972727	NA	68351	40817	36187
c2y_0210206	constipation_3y	NA	NA	NA	NA	0.0238	0.005	-4e-04	0.028	-0.0727273	3.94366	NA	68351	78270	66749
c2y_0210206	constipation_4y	NA	NA	NA	NA	0.0188	0.0048	-4e-04	0.0332	-0.0727273	4.61111	NA	68351	78466	66925
c2y_0210206	constipation_cum_4y	NA	NA	NA	NA	0.0232	0.0052	-4e-04	0.0485	-0.0727273	5.98765	NA	68351	78466	66925
c2y_0210206	constipation_severity_3y	NA	NA	NA	NA	0.0308	0.005	-4e-04	0.0363	-0.0727273	4.65385	NA	68351	78277	66753
c2y_0210206	constipation_severity_4y	NA	NA	NA	NA	0.0242	0.0048	-4e-04	0.0324	-0.0727273	4.37838	NA	68351	78277	66753
c2y_0210206	dr0m_0020701_1	NA	NA	NA	NA	-5e-04	0.0049	-4e-04	0.0087	-0.0727273	1.58182	NA	68351	65763	63483
c2y_0210206	dr0m_0020701_3	NA	NA	NA	NA	6e-04	0.0048	-4e-04	0.0126	-0.0727273	2.29091	NA	68351	65763	63483
c2y_0210206	dr0m_bmi	NA	NA	NA	NA	-0.0117	0.0059	-4e-04	0.1436	-0.0727273	13.0545	NA	68351	59228	57635
c2y_0210206	dr1m_0040501b	NA	NA	NA	NA	-0.0081	0.0046	-4e-04	0.009	-0.0727273	1.8	NA	68351	61633	59930
c2y_0210206	dr1m_bmi	NA	NA	NA	NA	-0.0125	0.0054	-4e-04	0.1023	-0.0727273	10.7684	NA	68351	61699	59994
c2y_0210206	egg_allergy_1hy	NA	NA	NA	NA	0.0181	0.005	-4e-04	0.0172	-0.0727273	2.6875	NA	68351	59805	58480
c2y_0210206	egg_allergy_2y	NA	NA	NA	NA	0.0197	0.0049	-4e-04	0.024	-0.0727273	3.80952	NA	68351	49042	42181
c2y_0210206	egg_allergy_3y	NA	NA	NA	NA	0.0126	0.005	-4e-04	0.0306	-0.0727273	4.56716	NA	68351	62078	59996
c2y_0210206	egg_allergy_4y	NA	NA	NA	NA	0.0105	0.0054	-4e-04	0.0247	-0.0727273	3.38356	NA	68351	61695	59989
c2y_0210206	egg_allergy_cum_4y	NA	NA	NA	NA	0.024	0.0048	-4e-04	0.0351	-0.0727273	4.28049	NA	68351	59091	59091
c2y_0210206	egg_allergy_score_until_4yo	NA	NA	NA	NA	0.0257	0.0052	-4e-04	0.0558	-0.0727273	5.58	NA	68351	59801	58473
c2y_0210206	egg_allergy_score_until_4yo_positive	NA	NA	NA	NA	0.0261	0.005	-4e-04	0.052	-0.0727273	5.14851	NA	68351	58159	57132
c2y_0210206	exclusive_breastfeeding_1y	NA	NA	NA	NA	-0.0198	0.005	-4e-04	0.0262	-0.0727273	3.9697	NA	68351	79449	67716
c2y_0210206	febrile_convulsion_cum_4y	NA	NA	NA	NA	0.0143	0.0053	-4e-04	0.0888	-0.0727273	8.07273	NA	68351	70951	60654
c2y_0210206	feeding_type_yesterday_breast_feeding_count_1m	NA	NA	NA	NA	-3e-04	0.0049	-4e-04	0.0168	-0.0727273	2.84746	NA	68351	78071	67875
c2y_0210206	feeding_type_yesterday_formula_feeding_count_1m	NA	NA	NA	NA	0.0042	0.0045	-4e-04	0.0086	-0.0727273	0.754386	NA	68351	43650	39053
c2y_0210206	fever_count_cum_2hy	NA	NA	NA	NA	0.0885	0.0053	-4e-04	0.0463	-0.0727273	5.38372	NA	68351	78277	66753
c2y_0210206	fever_count_cum_2y	NA	NA	NA	NA	0.0929	0.0053	-4e-04	0.036	-0.0727273	4.44444	NA	68351	78277	66753
c2y_0210206	fever_over_39c_count_cum_2hy	NA	NA	NA	NA	0.0783	0.0056	-4e-04	0.0364	-0.0727273	4.08989	NA	68351	78277	66753
c2y_0210206	fever_over_39c_count_cum_2y	NA	NA	NA	NA	0.0846	0.0053	-4e-04	0.0302	-0.0727273	3.82278	NA	68351	78277	66753
c2y_0210206	first_vaccination_bcg	NA	NA	NA	NA	-0.0071	0.0049	-4e-04	0.0051	-0.0727273	0.822581	NA	68351	79705	68290
c2y_0210206	first_vaccination_dpt	NA	NA	NA	NA	-0.0024	0.0045	-4e-04	0.0012	-0.0727273	0.193548	NA	68351	79705	68290
c2y_0210206	first_vaccination_haemophilus_b_influenzae	NA	NA	NA	NA	0.0026	0.0048	-4e-04	8e-04	-0.0727273	0.135593	NA	68351	79705	68290
c2y_0210206	first_vaccination_hbv	NA	NA	NA	NA	0.0048	0.0051	-4e-04	0.015	-0.0727273	2.63158	NA	68351	79449	67716
c2y_0210206	first_vaccination_pneumococcus	NA	NA	NA	NA	0.0065	0.0047	-4e-04	-0.0025	-0.0727273	-0.403226	NA	68351	79705	68290
c2y_0210206	first_vaccination_polio	NA	NA	NA	NA	-0.0067	0.0047	-4e-04	-0.0064	-0.0727273	-1.12281	NA	68351	79705	68290
c2y_0210206	first_vaccination_rotavirus	NA	NA	NA	NA	0.0159	0.0051	-4e-04	0.0073	-0.0727273	1.17742	NA	68351	79705	68290
c2y_0210206	fish_allergy_score_until_4yo_positive	NA	NA	NA	NA	0.0156	0.0044	-4e-04	0.0081	-0.0727273	1.55769	NA	68351	57999	56977
c2y_0210206	food_allergy_cum_4y	NA	NA	NA	NA	0.0321	0.0047	-4e-04	0.0458	-0.0727273	4.77083	NA	68351	70955	60658
c2y_0210206	food_allergy_cum_count_until_4yo	NA	NA	NA	NA	0.0284	0.005	-4e-04	0.0447	-0.0727273	4.96667	NA	68351	58926	58926
c2y_0210206	food_allergy_egg_feeding_status_case_combined_1yh	NA	NA	NA	NA	0.029	0.005	-4e-04	0.0402	-0.0727273	4.46667	NA	68351	58615	57823
c2y_0210206	food_allergy_egg_feeding_status_case_combined_2y	NA	NA	NA	NA	0.0319	0.0048	-4e-04	0.0343	-0.0727273	4.34177	NA	68351	77614	66196
c2y_0210206	food_allergy_egg_feeding_status_case_combined_3y	NA	NA	NA	NA	0.0251	0.005	-4e-04	0.0219	-0.0727273	2.60714	NA	68351	20259	17708
c2y_0210206	food_allergy_egg_feeding_status_case_combined_4y	NA	NA	NA	NA	0.0143	0.0057	-4e-04	0.0133	-0.0727273	1.77333	NA	68351	20259	17708
c2y_0210206	food_allergy_fish_feeding_status_case_combined_1yh	NA	NA	NA	NA	0.0193	0.0046	-4e-04	-0.0077	-0.0727273	-1.30508	NA	68351	58518	57727
c2y_0210206	food_allergy_fish_feeding_status_case_combined_2y	NA	NA	NA	NA	0.0085	0.0057	-4e-04	0.0034	-0.0727273	0.53125	NA	68351	77614	66196
c2y_0210206	food_allergy_fish_feeding_status_case_combined_3y	NA	NA	NA	NA	0.0065	0.0046	-4e-04	-0.0118	-0.0727273	-2.40816	NA	68351	20259	17708
c2y_0210206	food_allergy_fruit_feeding_status_case_combined_1yh	NA	NA	NA	NA	0.0141	0.0049	-4e-04	0.0068	-0.0727273	1.21429	NA	68351	62765	61174
c2y_0210206	food_allergy_fruit_feeding_status_case_combined_2y	NA	NA	NA	NA	0.01	0.0048	-4e-04	0.002	-0.0727273	0.3125	NA	68351	77614	66196
c2y_0210206	food_allergy_fruit_feeding_status_case_combined_3y	NA	NA	NA	NA	0.0241	0.005	-4e-04	-7e-04	-0.0727273	-0.107692	NA	68351	20259	17708
c2y_0210206	food_allergy_milk_feeding_status_case_combined_1yh	NA	NA	NA	NA	0.0211	0.0054	-4e-04	0.0113	-0.0727273	1.82258	NA	68351	58376	57589
c2y_0210206	food_allergy_milk_feeding_status_case_combined_2y	NA	NA	NA	NA	0.0155	0.0056	-4e-04	0.0185	-0.0727273	2.84615	NA	68351	77614	66196
c2y_0210206	food_allergy_milk_feeding_status_case_combined_3y	NA	NA	NA	NA	0.0156	0.0047	-4e-04	0.0097	-0.0727273	1.49231	NA	68351	20259	17708
c2y_0210206	food_allergy_milk_feeding_status_case_combined_4y	NA	NA	NA	NA	0.0137	0.005	-4e-04	0.0075	-0.0727273	1.10294	NA	68351	20256	17706
c2y_0210206	food_allergy_non_peanuts_nuts_feeding_status_case_combined_4y	NA	NA	NA	NA	0.0197	0.0047	-4e-04	0.0075	-0.0727273	0.9375	NA	68351	70960	60661
c2y_0210206	food_allergy_nuts_feeding_status_case_combined_1yh	NA	NA	NA	NA	-8e-04	0.0054	-4e-04	0.0278	-0.0727273	3.97143	NA	68351	62714	61130
c2y_0210206	food_allergy_nuts_feeding_status_case_combined_2y	NA	NA	NA	NA	0.0126	0.0054	-4e-04	0.0206	-0.0727273	2.98551	NA	68351	20259	17708
c2y_0210206	food_allergy_nuts_feeding_status_case_combined_3y	NA	NA	NA	NA	0.0191	0.0046	-4e-04	0.0233	-0.0727273	2.94937	NA	68351	20259	17708
c2y_0210206	food_allergy_peanuts_feeding_status_case_combined_4y	NA	NA	NA	NA	0.0198	0.0044	-4e-04	0.0073	-0.0727273	1.01389	NA	68351	71664	61280
c2y_0210206	food_allergy_score_cum_count_until_4yo	NA	NA	NA	NA	0.0351	0.0049	-4e-04	0.064	-0.0727273	6.09524	NA	68351	59006	59006
c2y_0210206	food_allergy_sesame_feeding_status_case_combined_1yh	NA	NA	NA	NA	0.0148	0.0051	-4e-04	0.0083	-0.0727273	1.22059	NA	68351	62274	60713
c2y_0210206	food_allergy_sesame_feeding_status_case_combined_2y	NA	NA	NA	NA	0.0164	0.0048	-4e-04	-0.0116	-0.0727273	-2	NA	68351	77736	66327
c2y_0210206	food_allergy_sesame_feeding_status_case_combined_3y	NA	NA	NA	NA	0.0085	0.0051	-4e-04	0.0033	-0.0727273	0.540984	NA	68351	20259	17708
c2y_0210206	food_allergy_shellfish_feeding_status_case_combined_1yh	NA	NA	NA	NA	-0.0026	0.0047	-4e-04	0.0297	-0.0727273	4.30435	NA	68351	62841	61247
c2y_0210206	food_allergy_shellfish_feeding_status_case_combined_2y	NA	NA	NA	NA	0.01	0.0049	-4e-04	0.0117	-0.0727273	1.82812	NA	68351	77614	66196
c2y_0210206	food_allergy_shellfish_feeding_status_case_combined_3y	NA	NA	NA	NA	0.0139	0.0053	-4e-04	0.0023	-0.0727273	0.338235	NA	68351	20259	17708
c2y_0210206	food_allergy_shellfish_feeding_status_case_combined_4y	NA	NA	NA	NA	0.0126	0.0046	-4e-04	0.0249	-0.0727273	3.32	NA	68351	71680	61295
c2y_0210206	food_allergy_soba_feeding_status_case_combined_1yh	NA	NA	NA	NA	-0.0043	0.0054	-4e-04	0.0249	-0.0727273	3.95238	NA	68351	62606	61028
c2y_0210206	food_allergy_soba_feeding_status_case_combined_2y	NA	NA	NA	NA	0.004	0.0052	-4e-04	0.0143	-0.0727273	2.2	NA	68351	69375	58724
c2y_0210206	food_allergy_soba_feeding_status_case_combined_3y	NA	NA	NA	NA	0.0211	0.0046	-4e-04	0.0059	-0.0727273	0.819444	NA	68351	20259	17708
c2y_0210206	food_allergy_soba_feeding_status_case_combined_4y	NA	NA	NA	NA	0.0135	0.0052	-4e-04	0.0094	-0.0727273	1.32394	NA	68351	70976	60676
c2y_0210206	food_allergy_wheat_feeding_status_case_combined_1yh	NA	NA	NA	NA	0.016	0.0042	-4e-04	0.008	-0.0727273	1.45455	NA	68351	58487	57698
c2y_0210206	fruit_allergy_score_until_4yo_positive	NA	NA	NA	NA	0.0264	0.0055	-4e-04	0.0137	-0.0727273	2.20968	NA	68351	56053	55257
c2y_0210206	ft1b_0080001	NA	NA	NA	NA	-0.0012	0.0051	-4e-04	0.0438	-0.0727273	3.68067	NA	68351	63328	61530
c2y_0210206	ft1b_0400001	NA	NA	NA	NA	0.0036	0.0055	-4e-04	0.0545	-0.0727273	4.12879	NA	68351	64852	62990
c2y_0210206	ft1b_0410001	NA	NA	NA	NA	5e-04	0.0054	-4e-04	0.0599	-0.0727273	3.94079	NA	68351	65500	63236
c2y_0210206	ft1b_0420001	NA	NA	NA	NA	0.0021	0.0052	-4e-04	0.0544	-0.0727273	3.62667	NA	68351	65121	63241
c2y_0210206	ft1b_0430001	NA	NA	NA	NA	-0.0037	0.0055	-4e-04	0.0461	-0.0727273	3.17931	NA	68351	65546	63283
c2y_0210206	ft1b_0440001	NA	NA	NA	NA	-0.004	0.0047	-4e-04	0.053	-0.0727273	4.24	NA	68351	65210	63327
c2y_0210206	ft1b_0450001	NA	NA	NA	NA	8e-04	0.0048	-4e-04	0.0486	-0.0727273	4.58491	NA	68351	65155	62923
c2y_0210206	ft1b_0460001	NA	NA	NA	NA	-0.001	0.005	-4e-04	0.0516	-0.0727273	4.96154	NA	68351	64932	62687
c2y_0210206	ft1b_0470001b	NA	NA	NA	NA	0.0044	0.0048	-4e-04	-0.0046	-0.0727273	-0.479167	NA	68351	61560	59856
c2y_0210206	ft1b_0480001	NA	NA	NA	NA	-0.0028	0.0053	-4e-04	0.0568	-0.0727273	3.44242	NA	68351	65161	62916
c2y_0210206	gastroenteritis_cum_2y	NA	NA	NA	NA	0.0363	0.0052	-4e-04	0.0158	-0.0727273	2.07895	NA	68351	71426	61099
c2y_0210206	hand_foot_and_mouth_disease_cum_2y	NA	NA	NA	NA	0.0434	0.005	-4e-04	-6e-04	-0.0727273	-0.0810811	NA	68351	71426	61099
c2y_0210206	hba1c_ngsp_early	NA	NA	NA	NA	-0.0109	0.005	-4e-04	0.0558	-0.0727273	6.2	NA	68351	71094	66180
c2y_0210206	herpangina_cum_2y	NA	NA	NA	NA	0.0415	0.0046	-4e-04	0.0091	-0.0727273	1.26389	NA	68351	71426	61099
c2y_0210206	hg	NA	NA	NA	NA	-0.0114	0.005	-4e-04	0.078	-0.0727273	1.93069	NA	68351	65376	63481
c2y_0210206	hsv_infection_cum_2y	NA	NA	NA	NA	0.0034	0.005	-4e-04	0.0026	-0.0727273	0.472727	NA	68351	71648	61269
c2y_0210206	influenza_viral_infections_cum_4y	NA	NA	NA	NA	0.0196	0.0053	-4e-04	0.0286	-0.0727273	3.91781	NA	68351	71648	61269
c2y_0210206	intellectual_and_developmental_disability_including_language_delay_cum_4y	NA	NA	NA	NA	0.0037	0.0056	-4e-04	2e-04	-0.0727273	0.030303	NA	68351	71653	61274
c2y_0210206	isacc_modified_current_runny_nose_autumn_2y	NA	NA	NA	NA	0.3557	0.0052	-4e-04	0.0014	-0.0727273	0.237288	NA	68351	43650	39053
c2y_0210206	isacc_modified_current_runny_nose_autumn_3y	NA	NA	NA	NA	0.1559	0.005	-4e-04	0.0039	-0.0727273	0.590909	NA	68351	73735	66801
c2y_0210206	isacc_modified_current_runny_nose_autumn_4y	NA	NA	NA	NA	0.1281	0.0053	-4e-04	-0.0066	-0.0727273	-1.06452	NA	68351	71266	66334
c2y_0210206	isacc_modified_current_runny_nose_nonpollen_season_2y	NA	NA	NA	NA	0.4937	0.0054	-4e-04	5e-04	-0.0727273	0.0746269	NA	68351	70975	64336
c2y_0210206	isacc_modified_current_runny_nose_nonpollen_season_3y	NA	NA	NA	NA	0.1755	0.0055	-4e-04	-0.0024	-0.0727273	-0.393443	NA	68351	73809	66870
c2y_0210206	isacc_modified_current_runny_nose_nonpollen_season_4y	NA	NA	NA	NA	0.1492	0.0054	-4e-04	0.001	-0.0727273	0.149254	NA	68351	71094	66180
c2y_0210206	isacc_modified_current_runny_nose_pollen_season_2y	NA	NA	NA	NA	0.422	0.0056	-4e-04	6e-04	-0.0727273	0.0983607	NA	68351	70975	64336
c2y_0210206	isacc_modified_current_runny_nose_pollen_season_3y	NA	NA	NA	NA	0.175	0.0056	-4e-04	0.0055	-0.0727273	0.833333	NA	68351	73735	66801
c2y_0210206	isacc_modified_current_runny_nose_pollen_season_4y	NA	NA	NA	NA	0.1422	0.0055	-4e-04	0.0103	-0.0727273	1.43056	NA	68351	70924	66018
c2y_0210206	isacc_modified_current_runny_nose_spring_2y	NA	NA	NA	NA	0.4504	0.0057	-4e-04	0.0019	-0.0727273	0.301587	NA	68351	43650	39053
c2y_0210206	isacc_modified_current_runny_nose_spring_3y	NA	NA	NA	NA	0.1801	0.0056	-4e-04	0.0027	-0.0727273	0.428571	NA	68351	73767	66827
c2y_0210206	isacc_modified_current_runny_nose_spring_4y	NA	NA	NA	NA	0.1408	0.0054	-4e-04	0.0091	-0.0727273	1.28169	NA	68351	73304	66445
c2y_0210206	isacc_modified_current_runny_nose_summer_2y	NA	NA	NA	NA	0.8249	0.0066	-4e-04	-7e-04	-0.0727273	-0.118644	NA	68351	43650	39053
c2y_0210206	isacc_modified_current_runny_nose_summer_3y	NA	NA	NA	NA	0.1893	0.0051	-4e-04	0.0024	-0.0727273	0.358209	NA	68351	73767	66827
c2y_0210206	isacc_modified_current_runny_nose_summer_4y	NA	NA	NA	NA	0.1489	0.005	-4e-04	-3e-04	-0.0727273	-0.0379747	NA	68351	71266	66334
c2y_0210206	isacc_modified_current_runny_nose_winter_2y	NA	NA	NA	NA	0.333	0.0053	-4e-04	0.0049	-0.0727273	0.742424	NA	68351	70975	64336
c2y_0210206	isacc_modified_current_runny_nose_winter_3y	NA	NA	NA	NA	0.15	0.0048	-4e-04	-9e-04	-0.0727273	-0.160714	NA	68351	73735	66801
c2y_0210206	isacc_modified_current_runny_nose_winter_4y	NA	NA	NA	NA	0.1168	0.005	-4e-04	-0.0038	-0.0727273	-0.535211	NA	68351	70924	66018
c2y_0210206	kawasaki_disease_cum_4y	NA	NA	NA	NA	0.0031	0.0049	-4e-04	-6e-04	-0.0727273	-0.0967742	NA	68351	71655	61273
c2y_0210206	length_of_labor	NA	NA	NA	NA	0.0052	0.0049	-4e-04	0.0336	-0.0727273	4.73239	NA	68351	40817	36187
c2y_0210206	low_birth_weight	NA	NA	NA	NA	0.003	0.0049	-4e-04	0.0312	-0.0727273	4.8	NA	68351	40817	36187
c2y_0210206	lower_respiratory_tract_infection_cum_2y	NA	NA	NA	NA	0.041	0.0049	-4e-04	0.0186	-0.0727273	2.58333	NA	68351	71426	61099
c2y_0210206	m0mb_0410001	NA	NA	NA	NA	-0.0064	0.0054	-4e-04	0.0693	-0.0727273	6.41667	NA	68351	63051	61257
c2y_0210206	m0mb_0420001	NA	NA	NA	NA	-0.0054	0.0055	-4e-04	0.0712	-0.0727273	6.47273	NA	68351	65164	63280
c2y_0210206	m0mb_0430001	NA	NA	NA	NA	-0.0053	0.0053	-4e-04	0.062	-0.0727273	4.46043	NA	68351	65163	63281
c2y_0210206	m0mb_0450001	NA	NA	NA	NA	0.0081	0.0053	-4e-04	0.0209	-0.0727273	3.16667	NA	68351	65161	63276
c2y_0210206	m0mb_0460001	NA	NA	NA	NA	0.0159	0.0052	-4e-04	0.0224	-0.0727273	3.5	NA	68351	64642	62786
c2y_0210206	m0mb_0480001	NA	NA	NA	NA	-0.011	0.0051	-4e-04	0.0638	-0.0727273	6.44444	NA	68351	65201	63317
c2y_0210206	m1m_0030001_1	NA	NA	NA	NA	0.0094	0.0048	-4e-04	0.0011	-0.0727273	0.186441	NA	68351	65763	63483
c2y_0210206	m1m_0030001_2	NA	NA	NA	NA	-0.0141	0.0052	-4e-04	0.0098	-0.0727273	1.46269	NA	68351	65763	63483
c2y_0210206	m1m_0030001_3	NA	NA	NA	NA	-0.0071	0.0051	-4e-04	-0.0104	-0.0727273	-1.92593	NA	68351	65763	63483
c2y_0210206	m1m_0040001_1	NA	NA	NA	NA	0.01	0.0051	-4e-04	0.0166	-0.0727273	2.72131	NA	68351	65763	63483
c2y_0210206	m1m_0040001_2	NA	NA	NA	NA	0.0161	0.0048	-4e-04	0.0022	-0.0727273	0.431373	NA	68351	65763	63483
c2y_0210206	m1m_0040001_4	NA	NA	NA	NA	-0.0139	0.0054	-4e-04	0.0173	-0.0727273	2.74603	NA	68351	65763	63483
c2y_0210206	m1m_0040001_6	NA	NA	NA	NA	-0.0025	0.005	-4e-04	-0.0088	-0.0727273	-1.76	NA	68351	65763	63483
c2y_0210206	m1m_0250001_1	NA	NA	NA	NA	-0.0067	0.0054	-4e-04	0.0132	-0.0727273	2.09524	NA	68351	65763	63483
c2y_0210206	m1m_0250001_2	NA	NA	NA	NA	0.0014	0.0055	-4e-04	0.0101	-0.0727273	1.60317	NA	68351	65763	63483
c2y_0210206	m1m_0250001_3	NA	NA	NA	NA	0.0032	0.0048	-4e-04	0.0035	-0.0727273	0.603448	NA	68351	65763	63483
c2y_0210206	m1m_0260001_1	NA	NA	NA	NA	-0.0062	0.0049	-4e-04	0.0079	-0.0727273	1.36207	NA	68351	65763	63483
c2y_0210206	m1m_0260001_2	NA	NA	NA	NA	0.0039	0.0051	-4e-04	0.0055	-0.0727273	0.901639	NA	68351	65763	63483
c2y_0210206	m1m_bed_time	NA	NA	NA	NA	0.008	0.0045	-4e-04	2e-04	-0.0727273	0.0350877	NA	68351	78062	67869
c2y_0210206	m1m_nap_count	NA	NA	NA	NA	-0.007	0.0045	-4e-04	0.0286	-0.0727273	4.4	NA	68351	78062	67869
c2y_0210206	m1m_night_wake_up_count	NA	NA	NA	NA	-0.0025	0.0049	-4e-04	0.0238	-0.0727273	3.83871	NA	68351	78062	67869
c2y_0210206	m1m_sleep_time_day	NA	NA	NA	NA	-0.0143	0.0052	-4e-04	0.0395	-0.0727273	6.69492	NA	68351	78115	67897
c2y_0210206	m1m_sleep_time_night	NA	NA	NA	NA	-0.0183	0.0047	-4e-04	0.0141	-0.0727273	2.2381	NA	68351	78115	67897
c2y_0210206	m1m_total_sleep_time	NA	NA	NA	NA	-0.0199	0.005	-4e-04	0.028	-0.0727273	4.66667	NA	68351	78115	67897
c2y_0210206	m1m_wake_up_time	NA	NA	NA	NA	0.0026	0.0046	-4e-04	0.0249	-0.0727273	3.19231	NA	68351	78071	67875
c2y_0210206	mbpfas0001b	NA	NA	NA	NA	-0.0062	0.0047	-4e-04	0.0136	-0.0727273	0.660194	NA	68351	61700	59990
c2y_0210206	mbpfas0007	NA	NA	NA	NA	-6e-04	0.0044	-4e-04	0.0067	-0.0727273	0.345361	NA	68351	65376	63481
c2y_0210206	mbpfas0009	NA	NA	NA	NA	-0.0094	0.0057	-4e-04	0.054	-0.0727273	2.45455	NA	68351	65376	63481
c2y_0210206	mbpfas0013	NA	NA	NA	NA	-0.0036	0.005	-4e-04	0.0495	-0.0727273	2.25	NA	68351	65376	63481
c2y_0210206	mbpfas0017	NA	NA	NA	NA	-0.0116	0.0055	-4e-04	0.0561	-0.0727273	2.55	NA	68351	65376	63481
c2y_0210206	mbpfas0021	NA	NA	NA	NA	-0.0067	0.0055	-4e-04	0.0148	-0.0727273	0.714976	NA	68351	65376	63481
c2y_0210206	mbpfas0025	NA	NA	NA	NA	-0.0076	0.0053	-4e-04	-0.001	-0.0727273	-0.046729	NA	68351	65376	63481
c2y_0210206	mbpfas0029	NA	NA	NA	NA	-0.0059	0.0053	-4e-04	0.0334	-0.0727273	1.63725	NA	68351	62090	60350
c2y_0210206	mbpfas0039b	NA	NA	NA	NA	-0.0037	0.0045	-4e-04	0.0042	-0.0727273	0.214286	NA	68351	61760	60047
c2y_0210206	mbpfas0041	NA	NA	NA	NA	-0.0104	0.0049	-4e-04	0.0047	-0.0727273	0.20524	NA	68351	58660	57035
c2y_0210206	mbpfas0045	NA	NA	NA	NA	-0.0062	0.0047	-4e-04	-0.008	-0.0727273	-0.451977	NA	68351	64853	63005
c2y_0210206	mbpfas0047	NA	NA	NA	NA	-0.0119	0.0054	-4e-04	0.0515	-0.0727273	2.48792	NA	68351	64855	63007
c2y_0210206	mbpfas0053b	NA	NA	NA	NA	-0.0161	0.0045	-4e-04	0.0222	-0.0727273	1.21978	NA	68351	61540	59832
c2y_0210206	mbpfas0067b	NA	NA	NA	NA	-6e-04	0.0045	-4e-04	0.0296	-0.0727273	1.5914	NA	68351	61614	59906
c2y_0210206	mbpfas0073	NA	NA	NA	NA	0.0031	0.0052	-4e-04	0.0626	-0.0727273	2.69828	NA	68351	64853	63005
c2y_0210206	milk_allergy_1hy	NA	NA	NA	NA	0.0198	0.0051	-4e-04	0.0138	-0.0727273	2.15625	NA	68351	59634	58311
c2y_0210206	milk_allergy_2y	NA	NA	NA	NA	0.0175	0.0049	-4e-04	0.0113	-0.0727273	1.79365	NA	68351	59809	58483
c2y_0210206	milk_allergy_3y	NA	NA	NA	NA	0.0051	0.0054	-4e-04	0.0017	-0.0727273	0.288136	NA	68351	61919	59846
c2y_0210206	milk_allergy_cum_4y	NA	NA	NA	NA	0.0227	0.0051	-4e-04	0.0203	-0.0727273	3.02985	NA	68351	59091	59091
c2y_0210206	milk_allergy_score_until_4yo	NA	NA	NA	NA	0.0244	0.0053	-4e-04	0.0317	-0.0727273	4.28378	NA	68351	59733	58407
c2y_0210206	milk_allergy_score_until_4yo_positive	NA	NA	NA	NA	0.0259	0.0053	-4e-04	0.0309	-0.0727273	4.06579	NA	68351	58174	57148
c2y_0210206	mn	NA	NA	NA	NA	0.0045	0.0051	-4e-04	0.0781	-0.0727273	4.91195	NA	68351	65376	63481
c2y_0210206	mt1b_0020001	NA	NA	NA	NA	0.0325	0.0042	-4e-04	0.0349	-0.0727273	4.30864	NA	68351	64768	62932
c2y_0210206	mt1b_0020101	NA	NA	NA	NA	0.0319	0.0042	-4e-04	0.0332	-0.0727273	4.25641	NA	68351	64769	62932
c2y_0210206	mt1b_0030001	NA	NA	NA	NA	0.0044	0.0053	-4e-04	0.0286	-0.0727273	3.575	NA	68351	64768	62932
c2y_0210206	mt1b_0030101	NA	NA	NA	NA	0.0034	0.0052	-4e-04	0.0294	-0.0727273	3.58537	NA	68351	64926	63065
c2y_0210206	mt1b_0040001b	NA	NA	NA	NA	0.0119	0.0047	-4e-04	0.015	-0.0727273	2.58621	NA	68351	61048	59359
c2y_0210206	mt1b_0040101b	NA	NA	NA	NA	0.0119	0.0048	-4e-04	0.0141	-0.0727273	2.35	NA	68351	61589	59881
c2y_0210206	mt1b_0050001	NA	NA	NA	NA	0.0219	0.0047	-4e-04	0.0302	-0.0727273	4.50746	NA	68351	65376	63481
c2y_0210206	mt1b_0050101	NA	NA	NA	NA	0.0217	0.0047	-4e-04	0.03	-0.0727273	4.34783	NA	68351	65376	63481
c2y_0210206	mt1b_0060001	NA	NA	NA	NA	0.0082	0.0046	-4e-04	0.02	-0.0727273	2.85714	NA	68351	65207	63325
c2y_0210206	mt1b_0060101	NA	NA	NA	NA	0.0079	0.0046	-4e-04	0.0191	-0.0727273	2.72857	NA	68351	64930	63063
c2y_0210206	mt1b_0080001	NA	NA	NA	NA	0.023	0.0051	-4e-04	0.0576	-0.0727273	6.32967	NA	68351	58162	56490
c2y_0210206	mt1b_0100101	NA	NA	NA	NA	-0.0039	0.005	-4e-04	0.0571	-0.0727273	3.48171	NA	68351	57865	56208
c2y_0210206	mt1b_0100201	NA	NA	NA	NA	0.0089	0.0055	-4e-04	0.055	-0.0727273	6.11111	NA	68351	57966	56302
c2y_0210206	mt1b_0100301	NA	NA	NA	NA	0.0086	0.0047	-4e-04	0.034	-0.0727273	4.72222	NA	68351	65178	63296
c2y_0210206	mt1b_0100401	NA	NA	NA	NA	0.0033	0.0049	-4e-04	0.039	-0.0727273	5.34247	NA	68351	65276	63392
c2y_0210206	mt1b_0100501	NA	NA	NA	NA	-0.0056	0.0056	-4e-04	0.0606	-0.0727273	5.66355	NA	68351	65158	63274
c2y_0210206	mt1b_0100601	NA	NA	NA	NA	0.0033	0.0054	-4e-04	0.0596	-0.0727273	5.51852	NA	68351	65225	63345
c2y_0210206	mt1b_0100701	NA	NA	NA	NA	0.0157	0.0045	-4e-04	0.0456	-0.0727273	5.92208	NA	68351	65006	63133
c2y_0210206	mt1b_0100801	NA	NA	NA	NA	0.0035	0.0051	-4e-04	0.0914	-0.0727273	7.87931	NA	68351	64549	62685
c2y_0210206	mt1b_0200101	NA	NA	NA	NA	-0.0086	0.0052	-4e-04	0.0567	-0.0727273	5.0177	NA	68351	64521	62660
c2y_0210206	mt1b_0200201	NA	NA	NA	NA	0.007	0.0054	-4e-04	0.0537	-0.0727273	4.92661	NA	68351	65089	63208
c2y_0210206	mt1b_0200301	NA	NA	NA	NA	0.0036	0.0052	-4e-04	0.0432	-0.0727273	4.69565	NA	68351	65141	63261
c2y_0210206	mt1b_0200401	NA	NA	NA	NA	0.0117	0.0053	-4e-04	0.0552	-0.0727273	5.52	NA	68351	64938	63062
c2y_0210206	mt1b_0200501	NA	NA	NA	NA	0.0023	0.0053	-4e-04	0.026	-0.0727273	1.9697	NA	68351	64929	63059
c2y_0210206	mt1b_0400001	NA	NA	NA	NA	-0.0062	0.0058	-4e-04	0.0725	-0.0727273	6.90476	NA	68351	62797	61022
c2y_0210206	mt1b_0410001	NA	NA	NA	NA	-0.0103	0.0055	-4e-04	0.0631	-0.0727273	6.8587	NA	68351	65376	63481
c2y_0210206	mt1b_0420001	NA	NA	NA	NA	-0.0109	0.0053	-4e-04	0.0587	-0.0727273	6.52222	NA	68351	65376	63481
c2y_0210206	mt1b_0430001	NA	NA	NA	NA	-0.0054	0.0055	-4e-04	0.058	-0.0727273	4.87395	NA	68351	65376	63481
c2y_0210206	mt1b_0440001	NA	NA	NA	NA	-0.0044	0.0051	-4e-04	0.0611	-0.0727273	6.17172	NA	68351	65376	63481
c2y_0210206	mt1b_0450001	NA	NA	NA	NA	-0.0036	0.0047	-4e-04	0.029	-0.0727273	4.14286	NA	68351	65376	63481
c2y_0210206	mt1b_0460001	NA	NA	NA	NA	0.0018	0.0047	-4e-04	0.0312	-0.0727273	4.52174	NA	68351	65376	63481
c2y_0210206	mt1b_0470001	NA	NA	NA	NA	9e-04	0.005	-4e-04	-0.0051	-0.0727273	-0.87931	NA	68351	65376	63481
c2y_0210206	mt1b_0480001	NA	NA	NA	NA	-0.0107	0.0052	-4e-04	0.0615	-0.0727273	5.6422	NA	68351	65376	63481
c2y_0210206	mt1u_0010001	NA	NA	NA	NA	-0.0022	0.0056	-4e-04	0.0165	-0.0727273	2.79661	NA	68351	65376	63481
c2y_0210206	mt1u_0020001	NA	NA	NA	NA	0.0025	0.0053	-4e-04	0.013	-0.0727273	2.13115	NA	68351	65376	63481
c2y_0210206	mt2b_0410001	NA	NA	NA	NA	-0.0143	0.0057	-4e-04	0.0775	-0.0727273	6.73913	NA	68351	65376	63481
c2y_0210206	mt2b_0420001	NA	NA	NA	NA	-0.0137	0.0057	-4e-04	0.0791	-0.0727273	6.76068	NA	68351	65376	63481
c2y_0210206	mt2b_0430001	NA	NA	NA	NA	-0.009	0.0051	-4e-04	0.0853	-0.0727273	5.29814	NA	68351	64843	62975
c2y_0210206	mt2b_0450001	NA	NA	NA	NA	-0.0071	0.0051	-4e-04	0.0514	-0.0727273	6.425	NA	68351	65154	63268
c2y_0210206	mt2b_0460001	NA	NA	NA	NA	-0.0038	0.0049	-4e-04	0.0452	-0.0727273	5.38095	NA	68351	65148	63263
c2y_0210206	mt2b_0480001	NA	NA	NA	NA	-0.0198	0.0055	-4e-04	0.0758	-0.0727273	5.57353	NA	68351	65244	63360
c2y_0210206	mt2b_0490001	NA	NA	NA	NA	0.0096	0.0053	-4e-04	0.0271	-0.0727273	3.56579	NA	68351	65026	63152
c2y_0210206	mt2u_0010001	NA	NA	NA	NA	-0.0055	0.0052	-4e-04	0.0227	-0.0727273	3.72131	NA	68351	61135	59374
c2y_0210206	mt2u_0020001	NA	NA	NA	NA	-0.0052	0.0051	-4e-04	0.0228	-0.0727273	3.8	NA	68351	64861	62993
c2y_0210206	mumps_cum_4y	NA	NA	NA	NA	0.0202	0.0047	-4e-04	0.0044	-0.0727273	0.594595	NA	68351	71648	61269
c2y_0210206	mycotic_or_fungal_infection_cum_2y	NA	NA	NA	NA	0.0216	0.0048	-4e-04	0.0053	-0.0727273	0.929825	NA	68351	71648	61269
c2y_0210206	nuts_allergy_score_until_4yo_positive	NA	NA	NA	NA	0.0172	0.0049	-4e-04	0.0098	-0.0727273	1.44118	NA	68351	56035	55239
c2y_0210206	otitis_media_cum_2y	NA	NA	NA	NA	0.085	0.0047	-4e-04	0.0243	-0.0727273	3.68182	NA	68351	71426	61099
c2y_0210206	out_of_night_diapers_age_4y	NA	NA	NA	NA	-0.0039	0.005	-4e-04	0.0304	-0.0727273	2.15603	NA	68351	71026	66114
c2y_0210206	participant_reported_food_allergy_cum_4y	NA	NA	NA	NA	0.0285	0.005	-4e-04	0.0429	-0.0727273	4.71429	NA	68351	59032	59032
c2y_0210206	pb	NA	NA	NA	NA	0.0093	0.005	-4e-04	0.0508	-0.0727273	6.51282	NA	68351	65376	63481
c2y_0210206	peanuts_allergy_score_4yo_positive	NA	NA	NA	NA	0.0144	0.0044	-4e-04	0.0018	-0.0727273	0.28125	NA	68351	55716	54927
c2y_0210206	premature_birth	NA	NA	NA	NA	0.006	0.0048	-4e-04	0.0091	-0.0727273	1.56897	NA	68351	40817	36187
c2y_0210206	psychomotor_developmental_delay_cum_4y	NA	NA	NA	NA	0.006	0.0054	-4e-04	-0.0018	-0.0727273	-0.295082	NA	68351	71648	61269
c2y_0210206	roseola_infantum_cum_2y	NA	NA	NA	NA	0.0208	0.0047	-4e-04	0.0126	-0.0727273	2	NA	68351	71426	61099
c2y_0210206	rsv_infection_cum_2y	NA	NA	NA	NA	0.0237	0.005	-4e-04	0.0361	-0.0727273	5.30882	NA	68351	71426	61099
c2y_0210206	sccon003	NA	NA	NA	NA	0.0178	0.0055	-4e-04	0.0704	-0.0727273	8.38095	NA	68351	65376	63481
c2y_0210206	sccon005	NA	NA	NA	NA	-0.008	0.0053	-4e-04	0.0252	-0.0727273	3.76119	NA	68351	65376	63481
c2y_0210206	se	NA	NA	NA	NA	-0.006	0.0051	-4e-04	0.0628	-0.0727273	1.82558	NA	68351	65376	63481
c2y_0210206	shellfish_allergy_score_until_4yo_positive	NA	NA	NA	NA	0.019	0.0047	-4e-04	0.0027	-0.0727273	0.442623	NA	68351	56066	55269
c2y_0210206	soba_allergy_score_until_4yo_positive	NA	NA	NA	NA	0.0114	0.0048	-4e-04	0.0105	-0.0727273	1.75	NA	68351	56035	55238
c2y_0210206	soybean_allergy_score_until_4yo_positive	NA	NA	NA	NA	0.0092	0.005	-4e-04	0.0084	-0.0727273	1.29231	NA	68351	58088	57068
c2y_0210206	streptococcus_pyogenes_cum_4y	NA	NA	NA	NA	0.02	0.0049	-4e-04	0.0062	-0.0727273	0.984127	NA	68351	71648	61269
c2y_0210206	ucbb_0080001b	NA	NA	NA	NA	0.0055	0.005	-4e-04	0.029	-0.0727273	4.83333	NA	68351	61610	59905
c2y_0210206	ucbb_0410001	NA	NA	NA	NA	-0.0079	0.0066	-4e-04	0.3582	-0.0727273	8.3109	NA	68351	64952	63080
c2y_0210206	ucbb_0420001	NA	NA	NA	NA	-0.0058	0.0063	-4e-04	0.3484	-0.0727273	7.81166	NA	68351	64868	63001
c2y_0210206	ucbb_0430001	NA	NA	NA	NA	0.0051	0.0061	-4e-04	0.2981	-0.0727273	4.26466	NA	68351	64712	62850
c2y_0210206	ucbb_0450001	NA	NA	NA	NA	-0.0014	0.0053	-4e-04	0.0986	-0.0727273	10.9556	NA	68351	65112	63233
c2y_0210206	ucbb_0460001	NA	NA	NA	NA	-0.0054	0.0053	-4e-04	0.0956	-0.0727273	10.5055	NA	68351	65052	63177
c2y_0210206	ucbb_0480001	NA	NA	NA	NA	-0.0086	0.0065	-4e-04	0.3442	-0.0727273	7.23109	NA	68351	63800	61977
c2y_0210206	upper_respiratory_tract_infection_cum_2y	NA	NA	NA	NA	0.0333	0.0048	-4e-04	0.018	-0.0727273	2.64706	NA	68351	71426	61099
c2y_0210206	urinary_tract_infections_cum_4y	NA	NA	NA	NA	-0.0022	0.0052	-4e-04	-0.0027	-0.0727273	-0.442623	NA	68351	71648	61269
c2y_0210206	urticaria_cum_4y	NA	NA	NA	NA	0.0084	0.0047	-4e-04	0.0121	-0.0727273	1.77941	NA	68351	71426	61099
c2y_0210206	varicella_cum_4y	NA	NA	NA	NA	0.0044	0.0044	-4e-04	0.0045	-0.0727273	0.642857	NA	68351	71648	61269
c2y_0210206	wheat_allergy_score_until_4yo_positive	NA	NA	NA	NA	0.0131	0.0048	-4e-04	0.0305	-0.0727273	4.55224	NA	68351	58136	57111
c2y_0210207	BMI	-0.0304	0.0782	-0.389	0.6973	0.0119	0.0061	0.0197	0.1732	3.28333	19.4607	0.0151904718483314	68351	163835	0
c2y_0210207	adenovirus_infection_cum_2y	-0.2481	0.2934	-0.8458	0.3977	0.0492	0.0054	0.0197	0.0171	3.28333	2.71429	0.0619578387883048	68351	71426	61099
c2y_0210207	allergic_conjunctivitis_cum_4y	-0.1681	0.2595	-0.6476	0.5172	0.0222	0.0048	0.0197	0.0162	3.28333	2.28169	0.0290123940098923	68351	70951	60654
c2y_0210207	allergic_conjunctivitis_or_rhinitis_or_hay_fever_cum_4y	-0.0241	0.4115	-0.0585	0.9534	0.0759	0.0053	0.0197	0.0086	3.28333	1.11688	0.0882537212452435	68351	71655	61273
c2y_0210207	allergic_rhinitis_cum_4y	0.0824	0.3475	0.2371	0.8125	0.0813	0.0054	0.0197	0.0126	3.28333	1.55556	0.0930593441309525	68351	71659	61277
c2y_0210207	any_food_allergy_score_positive_until_4yo	-0.0926	0.1465	-0.6317	0.5276	0.024	0.0048	0.0197	0.0548	3.28333	5.48	0.0310943252984318	68351	56035	55239
c2y_0210207	asthma_cum_4y	-0.2307	0.2001	-1.1525	0.2491	0.0495	0.0049	0.0197	0.0306	3.28333	3.1875	0.0637961146792028	68351	71680	61295
c2y_0210207	atopic_dermatitis_cum_4y	-0.0673	0.1433	-0.4698	0.6385	0.0411	0.0052	0.0197	0.0633	3.28333	5.86111	0.0514654615008727	68351	71664	61280
c2y_0210207	autistic_spectrum_disorder_and_pddnos_cum_4y	0.0613	0.3392	0.1807	0.8566	0.0033	0.0048	0.0197	0.0107	3.28333	1.94545	0.00292366549972295	68351	71648	61269
c2y_0210207	bone_fracture_cum_4y	0.5864	0.7939	0.7386	0.4601	-0.0051	0.0042	0.0197	0.0034	3.28333	0.548387	-0.0107487904161616	68351	71648	61269
c2y_0210207	breast_feeding_cessation_1m	-0.814	0.8812	-0.9238	0.3556	0.0184	0.0048	0.0197	0.004	3.28333	0.634921	0.0274391404288724	68351	79705	68290
c2y_0210207	breast_feeding_cessation_2m	-0.1562	0.2612	-0.5979	0.5499	0.0151	0.0051	0.0197	0.0142	3.28333	2.18462	0.0192595962743249	68351	79705	68290
c2y_0210207	breast_feeding_cessation_3m	-0.1875	0.2885	-0.6498	0.5158	0.0172	0.0049	0.0197	0.0112	3.28333	1.77778	0.0217110583550299	68351	79705	68290
c2y_0210207	breast_feeding_cessation_age	0.5476	0.3058	1.791	0.0733	-0.0218	0.0048	0.0197	0.018	3.28333	2.14286	-0.0346893356990588	68351	79449	67716
c2y_0210207	breast_feeding_period_1y	0.2001	0.2372	0.8437	0.3989	-0.0224	0.005	0.0197	0.0188	3.28333	2.84848	-0.0286122939146125	68351	79705	68290
c2y_0210207	c1hy_0030001b2	0.0132	0.3008	0.044	0.9649	-0.0125	0.005	0.0197	0.0102	3.28333	1.85455	-0.0139462286340184	68351	61531	59824
c2y_0210207	c1hy_0060002_checked	0.0794	0.0917	0.8661	0.3864	-0.0169	0.0053	0.0197	0.1964	3.28333	12.1235	-0.0257079847803318	68351	65517	63256
c2y_0210207	c1hy_0070002b	-0.006	0.3424	-0.0175	0.986	0.0073	0.0048	0.0197	0.0083	3.28333	1.40678	0.00809778930383905	68351	61616	59910
c2y_0210207	c1hy_0100001_2	0.0928	0.308	0.3015	0.763	0.0166	0.0045	0.0197	0.0118	3.28333	1.81538	0.0163744296460934	68351	65763	63483
c2y_0210207	c1hy_0100001_3	-0.1431	0.1985	-0.7211	0.4709	0.0204	0.0052	0.0197	0.0295	3.28333	3.73418	0.0258941415760051	68351	63210	61489
c2y_0210207	c1hy_0100001_4	NA	NA	NA	NA	0.0033	0.005	0.0197	-0.0043	3.28333	-0.767857	NA	68351	63210	61489
c2y_0210207	c1hy_0100501_3	-0.1477	0.3712	-0.398	0.6906	0.0101	0.0051	0.0197	0.0065	3.28333	1.14035	0.012633798946827	68351	63210	61489
c2y_0210207	c1hy_0100501_4	0.8289	1.4113	0.5874	0.557	0.0045	0.005	0.0197	0.0022	3.28333	0.407407	-0.000562803133797957	68351	60769	59184
c2y_0210207	c1hy_0102001_3	NA	NA	NA	NA	0.0133	0.0046	0.0197	-0.0046	3.28333	-0.754098	NA	68351	62609	60923
c2y_0210207	c1hy_0103001_3	0.0906	0.2344	0.3867	0.699	0.0059	0.0049	0.0197	0.018	3.28333	3.33333	0.00477122318694739	68351	61586	59930
c2y_0210207	c1hy_0103501_2	0.2785	0.2625	1.0608	0.2888	-0.0171	0.0056	0.0197	0.0212	3.28333	2.94444	-0.0303447961583704	68351	36752	35662
c2y_0210207	c1hy_0103501_3	-1	3.3398	-0.3797	0.7042	0.0162	0.0048	0.0197	0.0018	3.28333	0.295082	0.0251393998523056	68351	63210	61489
c2y_0210207	c1hy_0104001_2	-0.1759	0.2176	-0.8085	0.4188	0.0047	0.0051	0.0197	0.0266	3.28333	4.09231	0.00926590858097778	68351	63195	61475
c2y_0210207	c1hy_0104001_3	NA	NA	NA	NA	-0.0073	0.0044	0.0197	-0.0029	3.28333	-0.508772	NA	68351	63210	61489
c2y_0210207	c1hy_0104501_2	0.0614	0.4195	0.1464	0.8836	0.0069	0.0053	0.0197	0.0064	3.28333	1.03226	0.00677506786332064	68351	63210	61489
c2y_0210207	c1hy_0105001_2	0.0206	0.2098	0.0981	0.9218	-0.0096	0.0054	0.0197	0.028	3.28333	4.24242	-0.0110086364558405	68351	63210	61489
c2y_0210207	c1hy_0105001_3	NA	NA	NA	NA	0.0066	0.0051	0.0197	-0.003	3.28333	-0.491803	NA	68351	63210	61489
c2y_0210207	c1hy_0240001_1	-0.0772	0.4619	-0.1671	0.8673	-7e-04	0.0054	0.0197	0.0045	3.28333	0.725806	-7.91715846624025e-05	68351	54427	53032
c2y_0210207	c1hy_0240001_2	0.1772	0.429	0.413	0.6796	-0.0037	0.0055	0.0197	0.0057	3.28333	0.890625	-0.00590812533314779	68351	63210	61489
c2y_0210207	c1hy_0250001_1	-0.0224	0.1969	-0.114	0.9093	-0.0256	0.0047	0.0197	0.0278	3.28333	3.80822	-0.0274948070218821	68351	63210	61489
c2y_0210207	c1hy_0250001_2	-0.2647	0.2718	-0.9741	0.33	0.0115	0.0048	0.0197	0.0162	3.28333	2.41791	0.0173331093092229	68351	63210	61489
c2y_0210207	c1hy_0250001_3	0.2119	0.1597	1.3266	0.1847	0.0214	0.0048	0.0197	0.0352	3.28333	5.10145	0.0177848103660676	68351	63210	61489
c2y_0210207	c1hy_0380101_1	NA	NA	NA	NA	-0.0052	0.0051	0.0197	-0.0018	3.28333	-0.295082	NA	68351	63210	61489
c2y_0210207	c1hy_0380101_2	0.1237	0.3012	0.4105	0.6814	-0.0025	0.0051	0.0197	0.0101	3.28333	1.68333	-0.00448417806705169	68351	63210	61489
c2y_0210207	c1hy_0380101_3	NA	NA	NA	NA	-0.0089	0.0053	0.0197	-7e-04	3.28333	-0.106061	NA	68351	63210	61489
c2y_0210207	c1hy_0380101_4	NA	NA	NA	NA	0.0121	0.0047	0.0197	-2e-04	3.28333	-0.03125	NA	68351	63210	61489
c2y_0210207	c1hy_0493002b	0.6903	0.6583	1.0486	0.2944	-0.0157	0.0049	0.0197	0.0045	3.28333	0.789474	-0.0238685394561707	68351	61100	59404
c2y_0210207	c1hy_asq_acomu	0.1329	0.1285	1.0342	0.301	-0.0148	0.0049	0.0197	0.0861	3.28333	8.87629	-0.022028532482652	68351	66813	65042
c2y_0210207	c1hy_asq_bgm	0.2952	0.1398	2.1119	0.0347	-0.0187	0.0051	0.0197	0.0765	3.28333	8.89535	-0.0324695114734356	68351	66776	65007
c2y_0210207	c1hy_asq_cfm	0.2579	0.1433	1.7994	0.072	-0.0049	0.0043	0.0197	0.0557	3.28333	6.47674	-0.0141706763439637	68351	66813	65042
c2y_0210207	c1hy_asq_dproblem	0.2613	0.167	1.5647	0.1177	-0.0173	0.0053	0.0197	0.0515	3.28333	6.68831	-0.0272718096950085	68351	66813	65042
c2y_0210207	c1hy_asq_epersonal	-0.0436	0.192	-0.227	0.8204	-5e-04	0.0049	0.0197	0.0355	3.28333	4.08046	0.00065152259271721	68351	66813	65042
c2y_0210207	c1hy_asq_total	0.2106	0.1347	1.5629	0.1181	-0.0128	0.0048	0.0197	0.0772	3.28333	8.21277	-0.0232803888066998	68351	61048	59359
c2y_0210207	c1hy_bed_time	0.2587	0.2217	1.167	0.2432	0.0068	0.0054	0.0197	0.0269	3.28333	3.68493	0.00406483929306578	68351	40817	36187
c2y_0210207	c1hy_bmi	-0.0616	0.0929	-0.663	0.5074	0.0205	0.0049	0.0197	0.1847	3.28333	13.2878	0.0292858309398443	68351	60142	58505
c2y_0210207	c1hy_nap_count	-0.004	0.2481	-0.0161	0.9872	-0.0211	0.0047	0.0197	0.0165	3.28333	2.46269	-0.031292339489913	68351	40817	36187
c2y_0210207	c1hy_night_wake_up_count	0.1404	0.187	0.751	0.4527	0.007	0.0051	0.0197	0.0287	3.28333	4.28358	0.00704960601756602	68351	40817	36187
c2y_0210207	c1hy_psi_cf	-0.0712	0.2091	-0.3406	0.7334	0.0405	0.0047	0.0197	0.0264	3.28333	4.125	0.0453960824894838	68351	65121	63241
c2y_0210207	c1hy_sleep_time_day	0.0358	0.2402	0.149	0.8815	-0.0062	0.0053	0.0197	0.0195	3.28333	3.25	-0.00994627421172098	68351	40817	36187
c2y_0210207	c1hy_sleep_time_night	-0.2716	0.2223	-1.2218	0.2218	-0.0145	0.0052	0.0197	0.0231	3.28333	3.34783	-0.0157067958042999	68351	40817	36187
c2y_0210207	c1hy_total_sleep_time	-0.1325	0.3615	-0.3664	0.7141	-0.0164	0.0054	0.0197	0.01	3.28333	1.5873	-0.0224111475631048	68351	40817	36187
c2y_0210207	c1hy_wake_up_time	0.0449	0.1418	0.3166	0.7515	-0.0079	0.0054	0.0197	0.0699	3.28333	9.07792	-0.0138209144323617	68351	40817	36187
c2y_0210207	c1y_0010001_1	NA	NA	NA	NA	NA	NA	0.0197	2e-04	3.28333	0.0350877	NA	68351	65763	63483
c2y_0210207	c1y_0010001_3	NA	NA	NA	NA	0.0059	0.0047	0.0197	-4e-04	3.28333	-0.0677966	NA	68351	65763	63483
c2y_0210207	c1y_0080104_checked	0.0452	0.1058	0.4273	0.6691	-0.0039	0.0054	0.0197	0.1944	3.28333	9.21327	-0.00781151183512984	68351	64932	62687
c2y_0210207	c1y_0080204_checked	-0.0243	0.0971	-0.2502	0.8024	3e-04	0.0052	0.0197	0.2505	3.28333	11.0841	0.00236273453988489	68351	65161	62916
c2y_0210207	c1y_0090005b	NA	NA	NA	NA	-0.0043	0.0046	0.0197	-0.0013	3.28333	-0.188406	NA	68351	61633	59930
c2y_0210207	c1y_0170001_1	0.2397	0.281	0.8527	0.3938	0.0202	0.0053	0.0197	0.0144	3.28333	2.18182	0.017596114161298	68351	65763	63483
c2y_0210207	c1y_0170001_1_3	-0.0349	0.162	-0.2151	0.8297	0.0384	0.0056	0.0197	0.0501	3.28333	5.16495	0.0592151146797243	68351	40824	36193
c2y_0210207	c1y_0170001_3	-0.134	0.2323	-0.5771	0.5639	0.0305	0.005	0.0197	0.0238	3.28333	3.05128	0.0358933902122738	68351	65763	63483
c2y_0210207	c1y_0210001_1	0.0096	0.3307	0.0291	0.9768	-0.0076	0.0049	0.0197	0.0085	3.28333	1.25	-0.00826730085329678	68351	65763	63483
c2y_0210207	c1y_0210001_2	-0.0071	0.341	-0.0207	0.9835	0.006	0.0049	0.0197	0.0083	3.28333	1.23881	0.0065280213744324	68351	65550	63289
c2y_0210207	c1y_0220001_1	0.4066	0.2486	1.6358	0.1019	-0.0244	0.0053	0.0197	0.0185	3.28333	3.13559	-0.0341840336483924	68351	65763	63483
c2y_0210207	c1y_0220001_2	-0.5903	0.2863	-2.0616	0.0392	0.0153	0.0055	0.0197	0.016	3.28333	2.38806	0.0271226560789048	68351	65763	63483
c2y_0210207	c1y_0220001_3	-0.0644	0.1635	-0.3938	0.6937	0.0014	0.0052	0.0197	0.0414	3.28333	6.27273	0.00342246517225031	68351	65763	63483
c2y_0210207	c1y_1_bmi	-0.1429	0.0945	-1.5118	0.1306	0.0082	0.0052	0.0197	0.2582	3.28333	13.1066	0.0234549140830957	68351	50549	49135
c2y_0210207	c1y_2_bmi	-0.035	0.0794	-0.4411	0.6591	-0.0037	0.0051	0.0197	0.282	3.28333	17.4074	-0.00166741267160761	68351	61622	59918
c2y_0210207	c1y_asq_acomu	0.1408	0.1263	1.1151	0.2648	-0.0089	0.0051	0.0197	0.0953	3.28333	10.1383	-0.0163640250821229	68351	65865	64142
c2y_0210207	c1y_asq_bgm	0.2018	0.1057	1.9091	0.0563	-0.0059	0.0054	0.0197	0.1767	3.28333	15.5	-0.0201090014731829	68351	66144	64408
c2y_0210207	c1y_asq_cfm	0.1112	0.1567	0.7093	0.4781	-0.0073	0.0054	0.0197	0.0465	3.28333	5.96154	-0.0113261480492649	68351	66813	65042
c2y_0210207	c1y_asq_dproblem	0.1883	0.1454	1.295	0.1953	-0.0218	0.0056	0.0197	0.061	3.28333	7.625	-0.0304112331657016	68351	66813	65042
c2y_0210207	c1y_asq_epersonal	0.1006	0.1455	0.6915	0.4892	-0.0113	0.0049	0.0197	0.0613	3.28333	7.38554	-0.0158940469614395	68351	66696	64928
c2y_0210207	c1y_asq_total	0.2078	0.1179	1.762	0.0781	-0.0154	0.0054	0.0197	0.1088	3.28333	11.6989	-0.0281408638179797	68351	61614	59906
c2y_0210207	c1y_bed_time	-0.4917	0.3179	-1.5466	0.122	0.01	0.0049	0.0197	0.0129	3.28333	2.01562	0.0202985586700425	68351	53035	49639
c2y_0210207	c1y_nap_count	0.3382	0.2491	1.3576	0.1746	-0.0175	0.0049	0.0197	0.0192	3.28333	3.04762	-0.0258729461933072	68351	71842	65256
c2y_0210207	c1y_night_wake_up_count	0.7024	0.2414	2.9093	0.0036	-0.0052	0.0049	0.0197	0.0191	3.28333	3.03175	-0.0213734099589881	68351	39019	36617
c2y_0210207	c1y_sleep_time_day	0.2037	0.2312	0.8811	0.3783	-0.0155	0.005	0.0197	0.0204	3.28333	3.2381	-0.0213288353630427	68351	59758	58903
c2y_0210207	c1y_sleep_time_night	-0.1028	0.162	-0.6343	0.5259	-0.0032	0.0045	0.0197	0.029	3.28333	4.26471	-0.00106407623917403	68351	59541	58405
c2y_0210207	c1y_total_sleep_time	0.1212	0.1939	0.6251	0.5319	-0.0156	0.0049	0.0197	0.0279	3.28333	4.5	-0.0202183796367254	68351	60244	59249
c2y_0210207	c1y_wake_up_time	-0.1572	0.1481	-1.0619	0.2883	-0.0093	0.0053	0.0197	0.063	3.28333	8.87324	-0.0049771651973716	68351	60896	58206
c2y_0210207	c2hy_0010101	0.3127	0.3924	0.7969	0.4255	0.025	0.0047	0.0197	0.0071	3.28333	1.01429	0.0233497423174755	68351	68796	64124
c2y_0210207	c2hy_0010201	NA	NA	NA	NA	-0.0072	0.0049	0.0197	-0.0108	3.28333	-1.74194	NA	68351	71319	66376
c2y_0210207	c2hy_0010301	0.1201	0.5043	0.2381	0.8118	0.0011	0.0049	0.0197	0.0047	3.28333	0.770492	1.43301061373123e-06	68351	71319	66376
c2y_0210207	c2hy_0030002_checked	0.0193	0.083	0.2319	0.8166	-0.0076	0.005	0.0197	0.2841	3.28333	13.4645	-0.0113045993597888	68351	65763	63483
c2y_0210207	c2hy_0040101	-0.0829	0.2263	-0.3665	0.714	0.0456	0.0049	0.0197	0.0238	3.28333	3.26027	0.0508669979718203	68351	71319	66376
c2y_0210207	c2hy_0040102	-0.228	0.2713	-0.8406	0.4006	0.0356	0.0048	0.0197	0.0151	3.28333	1.96104	0.0421119875318516	68351	71319	66376
c2y_0210207	c2hy_0040201	0.0527	0.2686	0.1962	0.8445	0.0235	0.005	0.0197	0.0156	3.28333	2.26087	0.0242227780153102	68351	71319	66376
c2y_0210207	c2hy_0040301	0.0371	0.3615	0.1027	0.9182	0.0193	0.0045	0.0197	0.0088	3.28333	1.44262	0.0200994181808077	68351	71319	66376
c2y_0210207	c2hy_0040401b	NA	NA	NA	NA	-0.0029	0.0047	0.0197	-0.0044	3.28333	-0.733333	NA	68351	61689	59980
c2y_0210207	c2hy_0060001	0.0685	0.3969	0.1727	0.8629	-0.0277	0.0051	0.0197	0.0076	3.28333	1.13433	-0.0303904882412159	68351	71319	66376
c2y_0210207	c2hy_0060002	-0.0784	0.3628	-0.2162	0.8288	-0.019	0.005	0.0197	0.0074	3.28333	1.23333	-0.0193009186929587	68351	71319	66376
c2y_0210207	c2hy_0060003	-0.3767	0.4015	-0.9382	0.3481	-0.0081	0.0052	0.0197	0.0069	3.28333	1.07812	-0.00418401025930275	68351	71319	66376
c2y_0210207	c2hy_0060004	-0.0826	0.1848	-0.4471	0.6548	-0.0153	0.0051	0.0197	0.0353	3.28333	4.97183	-0.0143094248402587	68351	71319	66376
c2y_0210207	c2hy_0060005	-0.571	0.3775	-1.5127	0.1303	-0.0194	0.005	0.0197	0.0116	3.28333	1.58904	-0.0119619344926287	68351	71319	66376
c2y_0210207	c2hy_0060006	-0.2521	0.8918	-0.2827	0.7774	-0.0284	0.0055	0.0197	0.0022	3.28333	0.333333	-0.0285270620611948	68351	71319	66376
c2y_0210207	c2hy_0060007	0.1463	0.2113	0.6925	0.4886	-0.0112	0.0048	0.0197	0.0263	3.28333	3.65278	-0.0154669058850833	68351	71319	66376
c2y_0210207	c2hy_0060008	1	1.99	0.6704	0.5026	-0.0338	0.0047	0.0197	0.0028	3.28333	0.41791	-0.0459806361845106	68351	71319	66376
c2y_0210207	c2hy_0060009	-0.2604	0.2233	-1.1661	0.2436	-0.0218	0.0043	0.0197	0.0189	3.28333	2.66197	-0.0182586193406036	68351	71319	66376
c2y_0210207	c2hy_0060010	-0.142	0.2976	-0.4771	0.6333	-0.0311	0.0046	0.0197	0.0138	3.28333	1.89041	-0.0308895159661492	68351	71319	66376
c2y_0210207	c2hy_0060011	-0.2422	0.2539	-0.9541	0.34	-0.0144	0.0051	0.0197	0.0165	3.28333	2.5	-0.0109790717768503	68351	71319	66376
c2y_0210207	c2hy_0070101	0.1527	0.2484	0.6148	0.5387	-0.0246	0.005	0.0197	0.0171	3.28333	2.75806	-0.0292163811864723	68351	71319	66376
c2y_0210207	c2hy_0070201	-0.2742	0.2687	-1.0205	0.3075	-0.0152	0.0049	0.0197	0.0138	3.28333	2.09091	-0.0116628403193329	68351	71319	66376
c2y_0210207	c2hy_0070202	-0.1259	0.1964	-0.6411	0.5214	-0.0182	0.0053	0.0197	0.0294	3.28333	3.97297	-0.0165199529614135	68351	71319	66376
c2y_0210207	c2hy_0070301	0.1723	0.2763	0.6234	0.533	-0.0048	0.0049	0.0197	0.0152	3.28333	2.375	-0.00817317812519345	68351	71319	66376
c2y_0210207	c2hy_0070302	0.1648	0.3129	0.5266	0.5985	2e-04	0.0048	0.0197	0.013	3.28333	1.91176	-0.00246676750435735	68351	70932	66033
c2y_0210207	c2hy_0070401	0.0951	0.3847	0.2471	0.8048	0.0031	0.0051	0.0197	0.0081	3.28333	1.26562	0.00209437561120809	68351	71021	66121
c2y_0210207	c2hy_0070501	0.2446	0.4729	0.5173	0.605	0.0046	0.0047	0.0197	0.0047	3.28333	0.746032	0.00253375888364223	68351	70753	65870
c2y_0210207	c2hy_0070601	0.1021	0.3404	0.2999	0.7642	-0.0229	0.0048	0.0197	0.0084	3.28333	1.12	-0.025847877038914	68351	70787	65901
c2y_0210207	c2hy_0070701	-0.1304	0.344	-0.3792	0.7045	-0.0218	0.0051	0.0197	0.0086	3.28333	1.19444	-0.0216245618435798	68351	70749	65867
c2y_0210207	c2hy_0090001	0.1929	0.2897	0.6657	0.5056	0.0217	0.0052	0.0197	0.0136	3.28333	1.7	0.0200513433082545	68351	70959	66066
c2y_0210207	c2hy_0090101	NA	NA	NA	NA	NA	NA	0.0197	2e-04	3.28333	0.031746	NA	68351	71319	66376
c2y_0210207	c2hy_0090201	NA	NA	NA	NA	0.0144	0.0051	0.0197	-0.0029	3.28333	-0.408451	NA	68351	71319	66376
c2y_0210207	c2hy_0090401	0.3029	0.83	0.3649	0.7152	0.0089	0.0047	0.0197	0.0027	3.28333	0.442623	0.00723387353938154	68351	71319	66376
c2y_0210207	c2hy_0090601	0.4378	0.5919	0.7396	0.4595	0.0098	0.005	0.0197	0.0043	3.28333	0.632353	0.00635540172388362	68351	71319	66376
c2y_0210207	c2hy_0090801	NA	NA	NA	NA	NA	NA	0.0197	0.0021	3.28333	0.33871	NA	68351	71319	66376
c2y_0210207	c2hy_0090901	0.483	0.8676	0.5567	0.5777	0.0146	0.0054	0.0197	0.0026	3.28333	0.440678	0.0120352661213818	68351	71319	66376
c2y_0210207	c2hy_0091001	NA	NA	NA	NA	0.0099	0.005	0.0197	-0.0023	3.28333	-0.359375	NA	68351	71319	66376
c2y_0210207	c2hy_0091201	0.6152	0.7806	0.7881	0.4306	-7e-04	0.0048	0.0197	0.0035	3.28333	0.564516	-0.00591348810778092	68351	71319	66376
c2y_0210207	c2hy_0091301	-0.2963	0.3051	-0.9709	0.3316	0.0168	0.0047	0.0197	0.0114	3.28333	1.96552	0.0224613136026649	68351	71319	66376
c2y_0210207	c2hy_0091401	NA	NA	NA	NA	0.0108	0.0049	0.0197	-0.0067	3.28333	-1.11667	NA	68351	71319	66376
c2y_0210207	c2hy_0190001	-0.0304	0.3361	-0.0905	0.9279	-0.0598	0.005	0.0197	0.0092	3.28333	1.29577	-0.0634100030625432	68351	71319	66376
c2y_0210207	c2hy_0200001	0.1261	0.1721	0.7328	0.4637	-0.0172	0.0049	0.0197	0.04	3.28333	5.19481	-0.0222988438798137	68351	71319	66376
c2y_0210207	c2hy_asq_acomu	-0.0306	0.1397	-0.2191	0.8266	-0.0057	0.0048	0.0197	0.066	3.28333	7.02128	-0.00503603168281205	68351	66813	65042
c2y_0210207	c2hy_asq_bgm	0.0965	0.1459	0.6613	0.5084	-0.0102	0.0049	0.0197	0.0652	3.28333	7.01075	-0.0146833915495896	68351	66813	65042
c2y_0210207	c2hy_asq_cfm	0.1795	0.1728	1.0389	0.2988	-0.0162	0.005	0.0197	0.0357	3.28333	4.89041	-0.0222077028576659	68351	66813	65042
c2y_0210207	c2hy_asq_dproblem	-0.0963	0.1455	-0.6622	0.5079	-0.0105	0.0046	0.0197	0.0588	3.28333	7.08434	-0.00794522663107411	68351	66813	65042
c2y_0210207	c2hy_asq_epersonal	-0.1494	0.1309	-1.1409	0.2539	0.0084	0.0047	0.0197	0.0734	3.28333	8.24719	0.0151180205770281	68351	66813	65042
c2y_0210207	c2hy_asq_total	-6e-04	0.1276	-0.0046	0.9964	-0.0054	0.0048	0.0197	0.0765	3.28333	8.89535	-0.00612347604966524	68351	61610	59905
c2y_0210207	c2hy_bmi	-0.0085	0.0838	-0.1012	0.9194	0.0135	0.0055	0.0197	0.2398	3.28333	16.2027	0.017604304154791	68351	61699	59994
c2y_0210207	c2hy_psi_cf	-0.0769	0.2208	-0.3484	0.7276	0.0381	0.0051	0.0197	0.0273	3.28333	4.33333	0.0430944002726594	68351	65546	63283
c2y_0210207	c2y_0030002_checked	0.0248	0.0906	0.2737	0.7843	-0.0069	0.0053	0.0197	0.2606	3.28333	11.8455	-0.0106463949031333	68351	65763	63483
c2y_0210207	c2y_0070301b	NA	NA	NA	NA	0.0084	0.005	0.0197	-2e-04	3.28333	-0.0338983	NA	68351	61077	59382
c2y_0210207	c2y_0080001_1	0.5607	0.2572	2.1796	0.0293	-0.0168	0.0049	0.0197	0.0208	3.28333	3.25	-0.0301232623659911	68351	61862	60145
c2y_0210207	c2y_0080001_2	-0.2953	0.2009	-1.4699	0.1416	0.0028	0.0049	0.0197	0.0219	3.28333	3.47619	0.00935545656978616	68351	61862	60145
c2y_0210207	c2y_0090001b2	NA	NA	NA	NA	-0.0065	0.0051	0.0197	-0.008	3.28333	-1.37931	NA	68351	61700	59991
c2y_0210207	c2y_0100001_2	-0.0074	0.2182	-0.0341	0.9728	0.0197	0.0043	0.0197	0.0196	3.28333	2.9697	0.0218738330422687	68351	61862	60145
c2y_0210207	c2y_0100001_3	0.1104	0.2253	0.4898	0.6243	0.0177	0.0049	0.0197	0.0195	3.28333	2.70833	0.0177038916338742	68351	59247	57701
c2y_0210207	c2y_0100001_4	-0.1325	0.3678	-0.3604	0.7186	0.0152	0.0049	0.0197	0.008	3.28333	1.25	0.0183513133487124	68351	61862	60145
c2y_0210207	c2y_0100501_3	0.3765	0.3302	1.1402	0.2542	0.0067	0.0048	0.0197	0.0093	3.28333	1.55	0.00217919636032299	68351	61862	60145
c2y_0210207	c2y_0102001_3	NA	NA	NA	NA	0.0073	0.0051	0.0197	-5e-04	3.28333	-0.0877193	NA	68351	61862	60145
c2y_0210207	c2y_0103501_2	0.2359	0.2849	0.8279	0.4077	0.0029	0.0054	0.0197	0.0157	3.28333	2.34328	-0.00103162354433044	68351	61862	60145
c2y_0210207	c2y_0103501_3	NA	NA	NA	NA	NA	NA	0.0197	5e-04	3.28333	0.0833333	NA	68351	61862	60145
c2y_0210207	c2y_0104001_2	-0.0177	0.2584	-0.0687	0.9453	0.0106	0.0052	0.0197	0.0185	3.28333	2.68116	0.0120277981447718	68351	61862	60145
c2y_0210207	c2y_0104001_3	NA	NA	NA	NA	-8e-04	0.0051	0.0197	-0.0028	3.28333	-0.491228	NA	68351	61862	60145
c2y_0210207	c2y_0104501_2	NA	NA	NA	NA	0.0072	0.0049	0.0197	-0.009	3.28333	-1.55172	NA	68351	61862	60145
c2y_0210207	c2y_0105001_2	-0.0346	0.2588	-0.1337	0.8937	0.0057	0.0056	0.0197	0.0227	3.28333	3.28986	0.00704355288579401	68351	61862	60145
c2y_0210207	c2y_0105001_3	-0.5529	1.0145	-0.545	0.5858	0.0115	0.0051	0.0197	0.0027	3.28333	0.457627	0.0166526942646172	68351	61862	60145
c2y_0210207	c2y_0210208	NA	NA	NA	NA	0.613	0.0058	0.0197	-0.0033	3.28333	-0.55	NA	68351	71319	66376
c2y_0210207	c2y_0210209	NA	NA	NA	NA	NA	NA	0.0197	7e-04	3.28333	0.127273	NA	68351	71319	66376
c2y_0210207	c2y_0210210	NA	NA	NA	NA	0.3581	0.0049	0.0197	-0.0047	3.28333	-0.824561	NA	68351	71319	66376
c2y_0210207	c2y_0210211	0.1467	0.4062	0.361	0.7181	0.3258	0.0052	0.0197	0.0065	3.28333	1.01562	0.345575374355216	68351	71319	66376
c2y_0210207	c2y_0210212	0.0701	0.3389	0.2068	0.8362	0.2912	0.0049	0.0197	0.0098	3.28333	1.60656	0.309906861313712	68351	71319	66376
c2y_0210207	c2y_0220001	-0.0568	0.2684	-0.2117	0.8323	0.0341	0.0045	0.0197	0.0129	3.28333	2.01562	0.0373839781628584	68351	71319	66376
c2y_0210207	c2y_0240001	0.6603	0.3139	2.1037	0.0354	-0.023	0.0049	0.0197	0.0174	3.28333	2.63636	-0.0371064712990173	68351	71319	66376
c2y_0210207	c2y_0250001	-0.0892	0.4072	-0.219	0.8267	-0.0051	0.0052	0.0197	0.0067	3.28333	1.11667	-0.0043979161157111	68351	71319	66376
c2y_0210207	c2y_0260001	-0.5067	0.3105	-1.6323	0.1026	-0.0106	0.005	0.0197	0.014	3.28333	2	-0.00348646258018917	68351	63050	58759
c2y_0210207	c2y_0270001	-0.1338	0.4401	-0.3041	0.761	-0.0052	0.005	0.0197	0.0049	3.28333	0.803279	-0.00457967154395457	68351	62212	58085
c2y_0210207	c2y_0280001	NA	NA	NA	NA	NA	NA	0.0197	2e-04	3.28333	0.0273973	NA	68351	61296	57228
c2y_0210207	c2y_0290001	-0.115	0.1607	-0.7154	0.4744	0.0017	0.0053	0.0197	0.0457	3.28333	6.01316	0.00541632982353726	68351	71319	66376
c2y_0210207	c2y_0300001	-0.1793	0.2356	-0.761	0.4467	0.0066	0.0048	0.0197	0.0185	3.28333	2.89062	0.0105671468681229	68351	71319	66376
c2y_0210207	c2y_0310001	-0.1729	0.3814	-0.4532	0.6504	0.0146	0.0045	0.0197	0.0064	3.28333	1	0.0175279153481531	68351	71319	66376
c2y_0210207	c2y_0320001	0.0538	0.1788	0.3011	0.7633	0.0223	0.0051	0.0197	0.03	3.28333	4.05405	0.0227136427868167	68351	71319	66376
c2y_0210207	c2y_0330101	-0.3328	0.2943	-1.1308	0.2581	0.0064	0.005	0.0197	0.0142	3.28333	2.18462	0.0125103186922728	68351	71319	66376
c2y_0210207	c2y_0330201	-0.0748	0.308	-0.243	0.808	0.0253	0.0047	0.0197	0.0084	3.28333	1.23529	0.0279680520648392	68351	71319	66376
c2y_0210207	c2y_0340001	-0.3789	0.213	-1.7789	0.0753	0.0119	0.0049	0.0197	0.0236	3.28333	3.63077	0.0211449812411593	68351	71319	66376
c2y_0210207	c2y_0350001	-0.2497	0.3423	-0.7295	0.4657	-0.0156	0.0048	0.0197	0.0086	3.28333	1.34375	-0.0133481987085084	68351	71319	66376
c2y_0210207	c2y_0360001	NA	NA	NA	NA	0.0959	0.0049	0.0197	-0.0022	3.28333	-0.349206	NA	68351	71319	66376
c2y_0210207	c2y_0360201	0.4288	0.3176	1.3502	0.1769	0.0304	0.0046	0.0197	0.0204	3.28333	1.74359	0.0238592380891869	68351	71319	66376
c2y_0210207	c2y_0450001	-0.7924	1.5534	-0.5101	0.61	-0.0624	0.0046	0.0197	0.0021	3.28333	0.323077	-0.061209882682542	68351	71319	66376
c2y_0210207	c2y_0460001	0.0709	0.1881	0.3769	0.7062	-0.0257	0.0051	0.0197	0.0364	3.28333	5.35294	-0.0297678180585245	68351	71319	66376
c2y_0210207	c2y_asq_acomu	0.0337	0.1149	0.2931	0.7695	-0.0039	0.0049	0.0197	0.0949	3.28333	10.4286	-0.00584867856658161	68351	66813	65042
c2y_0210207	c2y_asq_bgm	0.2764	0.1304	2.1196	0.034	-0.0195	0.0053	0.0197	0.0941	3.28333	11.6173	-0.0348030072157442	68351	62712	61095
c2y_0210207	c2y_asq_cfm	0.2508	0.1702	1.4741	0.1405	-0.0199	0.0047	0.0197	0.0439	3.28333	5.55696	-0.0289749073155556	68351	66813	65042
c2y_0210207	c2y_asq_dproblem	0.0459	0.1753	0.2616	0.7937	-0.0166	0.0051	0.0197	0.0358	3.28333	4.36585	-0.0189938065075509	68351	66813	65042
c2y_0210207	c2y_asq_epersonal	0.176	0.2008	0.8765	0.3807	-0.0016	0.0054	0.0197	0.0352	3.28333	4.09302	-0.00647496460951737	68351	66813	65042
c2y_0210207	c2y_asq_total	0.172	0.1309	1.314	0.1889	-0.0164	0.0053	0.0197	0.079	3.28333	8.97727	-0.0258423121760877	68351	61589	59881
c2y_0210207	c2y_bmi	-0.076	0.0839	-0.9062	0.3648	0.0117	0.0056	0.0197	0.237	3.28333	16.4583	0.0209391370442637	68351	59228	57635
c2y_0210207	c3hy_0010101	0.0834	0.2699	0.3088	0.7575	0.0234	0.0047	0.0197	0.0138	3.28333	1.84	0.0232782821979394	68351	70178	66794
c2y_0210207	c3hy_0010201	0.2305	0.4047	0.5696	0.5689	-0.0054	0.0055	0.0197	0.0076	3.28333	1.11765	-0.00853632204023428	68351	70178	66794
c2y_0210207	c3hy_0010301	NA	NA	NA	NA	-0.0017	0.0052	0.0197	-0.0017	3.28333	-0.25	NA	68351	70178	66794
c2y_0210207	c3hy_0030002	-0.0053	0.0801	-0.0664	0.947	-0.0028	0.0057	0.0197	0.3623	3.28333	15.417	-0.00310571486000195	68351	70178	66794
c2y_0210207	c3hy_0080102	NA	NA	NA	NA	-0.0066	0.005	0.0197	-0.0055	3.28333	-0.916667	NA	68351	70178	66794
c2y_0210207	c3hy_0081001	-0.205	0.7387	-0.2774	0.7814	-0.0178	0.0048	0.0197	0.0024	3.28333	0.393443	-0.0172383067535849	68351	70178	66794
c2y_0210207	c3hy_0082002	0.0853	0.2507	0.3404	0.7336	-0.0175	0.0049	0.0197	0.0305	3.28333	2.52066	-0.0207579201100007	68351	70178	66794
c2y_0210207	c3hy_0083001	NA	NA	NA	NA	NA	NA	0.0197	0.001	3.28333	0.140845	NA	68351	70178	66794
c2y_0210207	c3hy_0083002	0.2652	0.4979	0.5326	0.5943	0.0031	0.0048	0.0197	0.0055	3.28333	0.808824	0.000459681952006616	68351	70178	66794
c2y_0210207	c3hy_0084001	0.6104	1.7688	0.3451	0.73	-8e-04	0.0052	0.0197	0.0021	3.28333	0.304348	-0.00477833409224695	68351	68351	68351
c2y_0210207	c3hy_0085001	0.5921	0.6485	0.913	0.3612	0.0032	0.0048	0.0197	0.0049	3.28333	0.671233	-0.00265003252988756	68351	68351	68351
c2y_0210207	c3hy_0086001	-0.0011	0.3924	-0.0027	0.9978	-0.0176	0.0045	0.0197	0.006	3.28333	0.895522	-0.0178174181075724	68351	68351	68351
c2y_0210207	c3hy_0087001	-0.3007	0.3067	-0.9806	0.3268	-0.0154	0.005	0.0197	0.0123	3.28333	1.75714	-0.0108935837704063	68351	68351	68351
c2y_0210207	c3hy_0090001	-0.3216	0.8656	-0.3715	0.7102	0.0134	0.0046	0.0197	0.0029	3.28333	0.367089	0.0160123044005409	68351	68351	68351
c2y_0210207	c3hy_0090101	-0.2618	1.275	-0.2053	0.8373	0.0019	0.005	0.0197	0.0014	3.28333	0.233333	0.00330994623574238	68351	68351	68351
c2y_0210207	c3hy_0090201	NA	NA	NA	NA	NA	NA	0.0197	7e-04	3.28333	0.111111	NA	68351	68351	68351
c2y_0210207	c3hy_0090401	-0.3778	0.6044	-0.6251	0.5319	0.0169	0.0043	0.0197	0.0036	3.28333	0.514286	0.0203189877536667	68351	68351	68351
c2y_0210207	c3hy_0090601	0.8288	0.7324	1.1316	0.2578	-0.0038	0.0048	0.0197	0.0053	3.28333	0.815385	-0.012424410063064	68351	68351	68351
c2y_0210207	c3hy_0090801	0.0162	0.3632	0.0446	0.9644	0.0048	0.0051	0.0197	0.0075	3.28333	1.31579	0.00466663933402516	68351	68351	68351
c2y_0210207	c3hy_0091001	0.3241	0.3322	0.9755	0.3293	-0.0048	0.0048	0.0197	0.0112	3.28333	1.72308	-0.00976512784390522	68351	68351	68351
c2y_0210207	c3hy_0091201	NA	NA	NA	NA	0.0042	0.0051	0.0197	-0.013	3.28333	-2.03125	NA	68351	68351	68351
c2y_0210207	c3hy_0091401	NA	NA	NA	NA	0.0041	0.0046	0.0197	-0.0012	3.28333	-0.196721	NA	68351	68351	68351
c2y_0210207	c3hy_asq_acomu	-0.0373	0.161	-0.2317	0.8168	-0.0166	0.005	0.0197	0.0435	3.28333	5.50633	-0.0169770990337215	68351	65763	63483
c2y_0210207	c3hy_asq_bgm	0.24	0.153	1.5681	0.1169	-0.0183	0.0051	0.0197	0.0563	3.28333	7.40789	-0.0284037432103666	68351	65763	63483
c2y_0210207	c3hy_asq_cfm	-0.0469	0.1508	-0.311	0.7558	-0.0168	0.005	0.0197	0.0529	3.28333	6.78205	-0.0168422658249864	68351	65763	63483
c2y_0210207	c3hy_asq_dproblem	0.0525	0.1528	0.344	0.7309	-0.0206	0.0047	0.0197	0.0431	3.28333	5.4557	-0.0240421065007068	68351	65763	63483
c2y_0210207	c3hy_asq_epersonal	-0.1849	0.184	-1.0047	0.315	-0.0132	0.0054	0.0197	0.0429	3.28333	4.98837	-0.00884268458217533	68351	65763	63483
c2y_0210207	c3hy_asq_total	0.0987	0.135	0.7312	0.4647	-0.0248	0.005	0.0197	0.0646	3.28333	8.17722	-0.0317424196605186	68351	61568	59862
c2y_0210207	c3hy_bmi	0.0867	0.0841	1.031	0.3025	-0.0034	0.0056	0.0197	0.2701	3.28333	16.3697	-0.0118397249675296	68351	61329	59645
c2y_0210207	c3hy_psi_cf	-0.1648	0.1976	-0.834	0.4043	0.0449	0.0047	0.0197	0.0334	3.28333	4.07317	0.052970446069065	68351	65210	63327
c2y_0210207	c3y_0010101	0.6343	0.3707	1.7112	0.087	0.0202	0.0049	0.0197	0.0108	3.28333	1.61194	0.0122533262271423	68351	70819	65924
c2y_0210207	c3y_0010201	NA	NA	NA	NA	NA	NA	0.0197	9e-04	3.28333	0.130435	NA	68351	70346	65497
c2y_0210207	c3y_0010301	0.7235	1.9026	0.3803	0.7037	-6e-04	0.005	0.0197	0.0018	3.28333	0.26087	-0.00504146523270397	68351	61764	57436
c2y_0210207	c3y_0030002_checked	0.0353	0.0857	0.4117	0.6806	-0.0054	0.0059	0.0197	0.3134	3.28333	14.3105	-0.0103321841776505	68351	65763	63483
c2y_0210207	c3y_0040001_1	-0.034	0.376	-0.0905	0.9279	-0.0113	0.0054	0.0197	0.0083	3.28333	1.22059	-0.0119496961093731	68351	61862	60145
c2y_0210207	c3y_0040001_2	0.1177	0.3324	0.354	0.7234	0.0088	0.0053	0.0197	0.0111	3.28333	1.65672	0.00789526978256159	68351	61862	60145
c2y_0210207	c3y_0050001_1	-0.376	0.2251	-1.6702	0.0949	-0.0042	0.0043	0.0197	0.022	3.28333	3.18841	0.00335683974999815	68351	61862	60145
c2y_0210207	c3y_0050001_2	-0.0024	0.3427	-0.0071	0.9944	-0.0025	0.0045	0.0197	0.0089	3.28333	1.28986	-0.00270988080119896	68351	61862	60145
c2y_0210207	c3y_0050001_3	0.0385	0.1756	0.2191	0.8266	0.0049	0.005	0.0197	0.0435	3.28333	6.30435	0.00430700034274682	68351	61862	60145
c2y_0210207	c3y_0060001	-0.5003	0.3739	-1.3382	0.1808	-0.0019	0.0057	0.0197	0.0141	3.28333	1.98592	0.00643995333702024	68351	70697	65804
c2y_0210207	c3y_0082101	-0.1875	0.1597	-1.1741	0.2404	0.0158	0.0055	0.0197	0.0477	3.28333	5.54651	0.0231784062971439	68351	71057	66144
c2y_0210207	c3y_0082102	-0.197	0.1502	-1.3114	0.1897	0.0183	0.0055	0.0197	0.0549	3.28333	6.16854	0.0267661678056522	68351	71027	66118
c2y_0210207	c3y_0091001	0.2378	0.2071	1.1482	0.2509	0.0309	0.0053	0.0197	0.0302	3.28333	3.51163	0.0275327966283682	68351	70663	65781
c2y_0210207	c3y_0091101	-0.018	0.1535	-0.1173	0.9066	0.0267	0.0045	0.0197	0.0405	3.28333	4.55056	0.0290702074548479	68351	70178	66794
c2y_0210207	c3y_0091201	-0.1351	0.188	-0.7184	0.4725	0.0343	0.0051	0.0197	0.0365	3.28333	4.29412	0.0403228114122326	68351	70178	66794
c2y_0210207	c3y_0091301	NA	NA	NA	NA	NA	NA	0.0197	0.0013	3.28333	0.19403	NA	68351	70178	66794
c2y_0210207	c3y_0091401	-0.3209	0.2964	-1.0827	0.2789	0.0024	0.0046	0.0197	0.0113	3.28333	1.66176	0.00739104614171328	68351	70178	66794
c2y_0210207	c3y_0091501	0.2922	0.3139	0.931	0.3518	0.0685	0.0047	0.0197	0.0102	3.28333	1.47826	0.0681122934431081	68351	69759	66400
c2y_0210207	c3y_0092801	NA	NA	NA	NA	0.0191	0.0052	0.0197	-0.0066	3.28333	-0.985075	NA	68351	69805	66440
c2y_0210207	c3y_0092901	0.2544	0.5821	0.4369	0.6622	0.0014	0.0049	0.0197	0.0044	3.28333	0.733333	-0.000925876979912125	68351	69967	66594
c2y_0210207	c3y_0093001	0.4508	0.4775	0.944	0.3452	0.0163	0.0045	0.0197	0.0063	3.28333	0.969231	0.0120674685450113	68351	69918	66548
c2y_0210207	c3y_0093401	NA	NA	NA	NA	0.0164	0.0048	0.0197	-0.0078	3.28333	-1.2381	NA	68351	69960	66589
c2y_0210207	c3y_0094701	NA	NA	NA	NA	0.0078	0.0048	0.0197	-0.0024	3.28333	-0.428571	NA	68351	70072	66695
c2y_0210207	c3y_0095301	-0.3688	0.5061	-0.7287	0.4662	0.0023	0.0046	0.0197	0.0063	3.28333	1.05	0.00657914497752997	68351	70178	66794
c2y_0210207	c3y_0095401	-0.0979	0.4494	-0.2179	0.8275	0.005	0.0044	0.0197	0.0044	3.28333	0.6875	0.00617048999693619	68351	70178	66794
c2y_0210207	c3y_0100101	0.1425	0.4502	0.3166	0.7515	0.02	0.0047	0.0197	0.0062	3.28333	0.861111	0.019414938077117	68351	70178	66794
c2y_0210207	c3y_0100102	-0.2215	0.3971	-0.5579	0.5769	0.0196	0.0048	0.0197	0.0087	3.28333	1.19178	0.0235578469932552	68351	70178	66794
c2y_0210207	c3y_0100201	-0.2402	2.0904	-0.1149	0.9085	0.018	0.0043	0.0197	0.0014	3.28333	0.2	0.0201389077677027	68351	70178	66794
c2y_0210207	c3y_0100301b	0.4499	0.7004	0.6423	0.5207	0.0053	0.0048	0.0197	0.0041	3.28333	0.554054	0.00172524815619054	68351	61478	59771
c2y_0210207	c3y_0110001_3	0.1472	0.2072	0.7104	0.4774	0.0137	0.005	0.0197	0.0212	3.28333	2.90411	0.0120499282283189	68351	61862	60145
c2y_0210207	c3y_0110101	0.1357	0.1541	0.88	0.3788	0.021	0.0047	0.0197	0.0383	3.28333	5.17568	0.0185872330863331	68351	70178	66794
c2y_0210207	c3y_0110201	0.1331	0.2413	0.5518	0.5811	0.0169	0.005	0.0197	0.0182	3.28333	2.56338	0.0152930933483932	68351	70178	66794
c2y_0210207	c3y_0110301	0.2079	0.2407	0.8637	0.3877	0.0084	0.0051	0.0197	0.0184	3.28333	2.48649	0.00484402278932567	68351	70178	66794
c2y_0210207	c3y_0110501_3	-0.4966	1.0208	-0.4865	0.6266	0.0115	0.0048	0.0197	0.0021	3.28333	0.368421	0.0159512302331324	68351	60307	58679
c2y_0210207	c3y_0110601	0.2075	0.2511	0.8264	0.4086	0.0132	0.0048	0.0197	0.0151	3.28333	2.09722	0.0102872430860623	68351	70178	66794
c2y_0210207	c3y_0110701	-0.0066	0.2849	-0.0231	0.9816	0.0115	0.0046	0.0197	0.0103	3.28333	1.51471	0.0122014854274778	68351	70178	66794
c2y_0210207	c3y_0110801	0.1701	0.4722	0.3602	0.7187	0.0056	0.0048	0.0197	0.0044	3.28333	0.666667	0.004274590116059	68351	70178	66794
c2y_0210207	c3y_0112001_3	NA	NA	NA	NA	0.004	0.0048	0.0197	-0.0015	3.28333	-0.254237	NA	68351	60304	58668
c2y_0210207	c3y_0113501_2	0.5539	0.5598	0.9896	0.3224	-3e-04	0.0055	0.0197	0.0043	3.28333	0.661538	-0.00548965341968838	68351	61299	59635
c2y_0210207	c3y_0113501_3	NA	NA	NA	NA	0.008	0.0055	0.0197	-0.0015	3.28333	-0.217391	NA	68351	61296	59633
c2y_0210207	c3y_0114001_2	-0.0114	0.5131	-0.0223	0.9822	0.0175	0.005	0.0197	0.0042	3.28333	0.591549	0.0193301326181198	68351	61299	59635
c2y_0210207	c3y_0114001_3	NA	NA	NA	NA	0.0126	0.0051	0.0197	-0.0047	3.28333	-0.783333	NA	68351	61214	59558
c2y_0210207	c3y_0114501_2	NA	NA	NA	NA	0.0055	0.0045	0.0197	-0.0038	3.28333	-0.666667	NA	68351	61213	59556
c2y_0210207	c3y_0115001_2	-0.0067	0.2624	-0.0254	0.9797	0.0038	0.0052	0.0197	0.0175	3.28333	2.46479	0.00433200932239883	68351	61215	59559
c2y_0210207	c3y_0115001_3	-0.0718	0.9791	-0.0733	0.9416	0.0127	0.0049	0.0197	0.0016	3.28333	0.231884	0.0143733227905985	68351	61062	59383
c2y_0210207	c3y_0116001	-0.2258	0.3475	-0.6498	0.5158	0.0275	0.005	0.0197	0.0083	3.28333	1.53704	0.0318483882869032	68351	70178	66794
c2y_0210207	c3y_0116101	NA	NA	NA	NA	0.0148	0.0047	0.0197	-0.0068	3.28333	-1.0625	NA	68351	70178	66794
c2y_0210207	c3y_0116102	-0.2231	0.3516	-0.6345	0.5257	0.0261	0.0052	0.0197	0.0096	3.28333	1.43284	0.0305794795099789	68351	70178	66794
c2y_0210207	c3y_0120001	-0.1425	0.154	-0.9255	0.3547	0.0611	0.0052	0.0197	0.0525	3.28333	5.41237	0.070491738934716	68351	70178	66794
c2y_0210207	c3y_0130001	-0.167	0.1742	-0.9589	0.3376	0.0492	0.0047	0.0197	0.0375	3.28333	4.03226	0.0571924031286457	68351	70178	66794
c2y_0210207	c3y_0130101	-0.2567	0.1652	-1.5534	0.1203	0.0598	0.0049	0.0197	0.0494	3.28333	4.94	0.0725285355943231	68351	70178	66794
c2y_0210207	c3y_0130201	-0.3275	0.195	-1.6794	0.0931	0.0434	0.005	0.0197	0.0303	3.28333	3.06061	0.0543625577087179	68351	70178	66794
c2y_0210207	c3y_0130301	-0.0948	0.3985	-0.2379	0.812	0.0185	0.0047	0.0197	0.0068	3.28333	0.957746	0.0205525686422373	68351	70178	66794
c2y_0210207	c3y_0140001	-0.0929	0.1802	-0.5159	0.6059	0.0377	0.0053	0.0197	0.037	3.28333	4.5122	0.042814573920357	68351	70178	66794
c2y_0210207	c3y_0150001	0.0371	0.2716	0.1365	0.8914	0.0347	0.0047	0.0197	0.013	3.28333	1.9697	0.0359749947416349	68351	70178	66794
c2y_0210207	c3y_0160001	-0.4625	0.4976	-0.9295	0.3526	0.0558	0.0047	0.0197	0.0064	3.28333	0.914286	0.0638871905500171	68351	70178	66794
c2y_0210207	c3y_0170001	-0.0053	0.151	-0.0352	0.9719	0.0348	0.0051	0.0197	0.0523	3.28333	5.50526	0.037613391510603	68351	70178	66794
c2y_0210207	c3y_0180001	-0.0641	0.1578	-0.4063	0.6845	0.0353	0.0051	0.0197	0.0483	3.28333	4.97938	0.0400999950219527	68351	69564	66225
c2y_0210207	c3y_0180101	-0.087	0.1567	-0.5554	0.5786	0.0372	0.0052	0.0197	0.0516	3.28333	5.54839	0.0428807234858721	68351	70178	66794
c2y_0210207	c3y_0180401	0.1733	0.2142	0.8094	0.4183	0.0294	0.0048	0.0197	0.0188	3.28333	2.57534	0.0276825403547368	68351	70178	66794
c2y_0210207	c3y_0190001	-0.237	0.1922	-1.2332	0.2175	0.0381	0.0056	0.0197	0.0383	3.28333	3.94845	0.0474558183602423	68351	69945	66579
c2y_0210207	c3y_0200001	-0.1949	0.1429	-1.3638	0.1726	0.0393	0.0051	0.0197	0.0633	3.28333	6.52577	0.0497856829784576	68351	69905	66542
c2y_0210207	c3y_0210001	-0.0677	0.3617	-0.1872	0.8515	0.1437	0.0057	0.0197	0.0101	3.28333	1.48529	0.152520457449087	68351	69899	66532
c2y_0210207	c3y_0220001	0.0701	0.3669	0.1911	0.8484	0.1416	0.0057	0.0197	0.0091	3.28333	1.35821	0.148276046976906	68351	69921	66557
c2y_0210207	c3y_0220101	0.1988	0.3107	0.6398	0.5223	0.0262	0.0055	0.0197	0.0133	3.28333	1.84722	0.0248242700494221	68351	67798	64545
c2y_0210207	c3y_0220201	0.3175	0.4567	0.6951	0.487	0.1461	0.0053	0.0197	0.0047	3.28333	0.723077	0.15300984551342	68351	67700	64454
c2y_0210207	c3y_0220202	0.5259	2.1097	0.2493	0.8032	0.1413	0.0057	0.0197	0.0014	3.28333	0.215385	0.147814108072701	68351	67822	64563
c2y_0210207	c3y_0220203	1	0.7447	1.5002	0.1336	0.129	0.005	0.0197	0.0044	3.28333	0.733333	0.125031348313411	68351	69987	66622
c2y_0210207	c3y_0220204	NA	NA	NA	NA	0.1379	0.005	0.0197	-2e-04	3.28333	-0.03125	NA	68351	69842	66474
c2y_0210207	c3y_0220205	NA	NA	NA	NA	NA	NA	0.0197	8e-04	3.28333	0.115942	NA	68351	69820	66456
c2y_0210207	c3y_0220206	0.6694	1.1054	0.6056	0.5448	0.1632	0.0052	0.0197	0.0024	3.28333	0.363636	0.166980687802326	68351	69759	66394
c2y_0210207	c3y_0220207	NA	NA	NA	NA	NA	NA	0.0197	6e-04	3.28333	0.101695	NA	68351	69954	66583
c2y_0210207	c3y_0220208	NA	NA	NA	NA	0.1583	0.0053	0.0197	-0.0032	3.28333	-0.533333	NA	68351	70178	66794
c2y_0210207	c3y_0220209	0.361	0.2591	1.3934	0.1635	0.1441	0.0046	0.0197	0.0158	3.28333	2.46875	0.145633114179579	68351	70178	66794
c2y_0210207	c3y_0220210	0.4507	0.7495	0.6014	0.5476	0.1419	0.0046	0.0197	0.0023	3.28333	0.370968	0.14571024177019	68351	70178	66794
c2y_0210207	c3y_0220211	NA	NA	NA	NA	0.1392	0.0051	0.0197	-0.003	3.28333	-0.517241	NA	68351	70178	66794
c2y_0210207	c3y_0220212	NA	NA	NA	NA	0.1359	0.0049	0.0197	-0.0047	3.28333	-0.746032	NA	68351	70178	66794
c2y_0210207	c3y_0230001	0.2138	0.3958	0.5402	0.589	0.01	0.005	0.0197	0.0066	3.28333	1.1	0.00803694460889342	68351	70178	66794
c2y_0210207	c3y_0240001	-0.164	0.198	-0.8283	0.4075	0.0075	0.0048	0.0197	0.031	3.28333	4.49275	0.0121374322612575	68351	70178	66794
c2y_0210207	c3y_0250001	0.0908	0.235	0.3865	0.6991	0.0036	0.0043	0.0197	0.0162	3.28333	2.38235	0.00214931588169183	68351	70178	66794
c2y_0210207	c3y_0260001	0.1531	0.1753	0.8738	0.3822	6e-04	0.0046	0.0197	0.0292	3.28333	4.17143	-0.00312631158858519	68351	70178	66794
c2y_0210207	c3y_0270101	0.1342	0.3078	0.4359	0.6629	0.0123	0.0051	0.0197	0.0156	3.28333	2.32836	0.0105881330705972	68351	70178	66794
c2y_0210207	c3y_0270201	0.3364	0.4912	0.6849	0.4934	0.0254	0.0054	0.0197	0.0052	3.28333	0.732394	0.0232221151796574	68351	70178	66794
c2y_0210207	c3y_0270301	0.4336	0.3525	1.2299	0.2187	0.0124	0.0049	0.0197	0.01	3.28333	1.53846	0.00687381079039004	68351	70178	66794
c2y_0210207	c3y_0270401	0.2354	0.2016	1.1676	0.243	0.0302	0.0051	0.0197	0.0359	3.28333	4.72368	0.0257714145950749	68351	70178	66794
c2y_0210207	c3y_0270501	0.434	0.253	1.7159	0.0862	0.0189	0.0052	0.0197	0.0215	3.28333	3.02817	0.0108898183332688	68351	70178	66794
c2y_0210207	c3y_0270601	NA	NA	NA	NA	0.0177	0.0051	0.0197	-0.0051	3.28333	-0.822581	NA	68351	70178	66794
c2y_0210207	c3y_0280101	0.0788	0.2503	0.3146	0.753	-0.0124	0.005	0.0197	0.0197	3.28333	2.9403	-0.0147818066047812	68351	69309	65965
c2y_0210207	c3y_0280201b	0.1094	0.5306	0.2062	0.8366	-0.0033	0.0046	0.0197	0.0051	3.28333	0.689189	-0.00473186565164444	68351	61554	59849
c2y_0210207	c3y_0280301b	NA	NA	NA	NA	-0.0106	0.0052	0.0197	-0.0041	3.28333	-0.602941	NA	68351	59626	57987
c2y_0210207	c3y_0280501b	0.2769	0.3827	0.7235	0.4693	-0.0041	0.0049	0.0197	0.0089	3.28333	1.27143	-0.00821682097775556	68351	61862	60145
c2y_0210207	c3y_0280601b	0.0064	0.4538	0.014	0.9888	-0.0077	0.0045	0.0197	0.0065	3.28333	0.866667	-0.0085089109391165	68351	61862	60145
c2y_0210207	c3y_0280901b	NA	NA	NA	NA	-0.0159	0.0053	0.0197	-0.0038	3.28333	-0.520548	NA	68351	61862	60145
c2y_0210207	c3y_0290001	0.0159	0.275	0.058	0.9538	0.017	0.0047	0.0197	0.0146	3.28333	2.08571	0.017690734149834	68351	69920	66559
c2y_0210207	c3y_0300001	0.0534	0.2988	0.1786	0.8582	0.0028	0.005	0.0197	0.0111	3.28333	1.68182	0.00215166684096699	68351	69935	66567
c2y_0210207	c3y_0300002	0.5508	0.316	1.7433	0.0813	0.0135	0.0051	0.0197	0.0142	3.28333	1.97222	0.00491786027543807	68351	69685	66328
c2y_0210207	c3y_0300101	-0.3831	0.2571	-1.4898	0.1363	0.0102	0.0042	0.0197	0.0207	3.28333	3.04412	0.0186997463754349	68351	70038	66668
c2y_0210207	c3y_0300201	0.2314	0.2807	0.8243	0.4098	-0.0264	0.0047	0.0197	0.0152	3.28333	2.23529	-0.0321367222404351	68351	69125	65816
c2y_0210207	c3y_0310001	-0.1197	0.3327	-0.3599	0.7189	-0.0343	0.0049	0.0197	0.0107	3.28333	1.78333	-0.0343821433736467	68351	70050	66674
c2y_0210207	c3y_0320001	-0.074	0.4228	-0.1749	0.8612	0.0426	0.0047	0.0197	0.0059	3.28333	0.893939	0.0456267041365761	68351	69946	66575
c2y_0210207	c3y_0330001	-0.4539	0.4397	-1.0322	0.302	0.0144	0.0049	0.0197	0.0077	3.28333	1.22222	0.0208892682375445	68351	70249	66467
c2y_0210207	c3y_0350001	0.112	0.3216	0.3481	0.7277	0.0555	0.005	0.0197	0.0107	3.28333	1.62121	0.0634977966746899	68351	56798	53899
c2y_0210207	c3y_0420001	-0.3384	0.5138	-0.6586	0.5101	-0.0558	0.0048	0.0197	0.005	3.28333	0.78125	-0.0553575454559459	68351	70596	66794
c2y_0210207	c3y_0430001	-8e-04	0.1746	-0.0044	0.9965	-0.0166	0.0047	0.0197	0.0375	3.28333	5.13699	-0.0177503083160256	68351	70596	66794
c2y_0210207	c3y_0450001	-0.219	0.1627	-1.3461	0.1783	0.0118	0.0047	0.0197	0.0413	3.28333	5.36364	0.0191022562635052	68351	70596	66794
c2y_0210207	c3y_0460101	-0.2307	0.1899	-1.2149	0.2244	0.0178	0.0045	0.0197	0.0315	3.28333	3.98734	0.0248963686443126	68351	70596	66794
c2y_0210207	c3y_0460401	NA	NA	NA	NA	NA	NA	0.0197	0.0015	3.28333	0.227273	NA	68351	70596	66794
c2y_0210207	c3y_0490001	NA	NA	NA	NA	0.0083	0.0044	0.0197	-0.0032	3.28333	-0.52459	NA	68351	70596	66794
c2y_0210207	c3y_0500001	NA	NA	NA	NA	NA	NA	0.0197	0.0013	3.28333	0.203125	NA	68351	70596	66794
c2y_0210207	c3y_0510001	NA	NA	NA	NA	0.0104	0.0052	0.0197	-0.0015	3.28333	-0.234375	NA	68351	70596	66794
c2y_0210207	c3y_0510002	-0.7464	0.4358	-1.7126	0.0868	0.011	0.0052	0.0197	0.0094	3.28333	1.44615	0.0219160295811605	68351	70596	66794
c2y_0210207	c3y_0510003	NA	NA	NA	NA	0.0063	0.0051	0.0197	-0.0024	3.28333	-0.358209	NA	68351	70596	66794
c2y_0210207	c3y_0510004	-0.155	0.2518	-0.6157	0.5381	0.0114	0.0053	0.0197	0.0182	3.28333	2.8	0.0150764244023379	68351	70596	66794
c2y_0210207	c3y_0520001	-0.2857	0.3726	-0.7669	0.4431	0.001	0.005	0.0197	0.0072	3.28333	1.01408	0.0045032275153203	68351	70596	66794
c2y_0210207	c3y_0520101	0.2968	0.4072	0.7291	0.466	0.0065	0.0047	0.0197	0.0076	3.28333	1.11765	0.00317157301711856	68351	70596	66794
c2y_0210207	c3y_0520201	NA	NA	NA	NA	0.0033	0.0049	0.0197	-0.0021	3.28333	-0.318182	NA	68351	70186	66408
c2y_0210207	c3y_0530001	0.0409	0.3417	0.1198	0.9047	0.0047	0.0047	0.0197	0.01	3.28333	1.36986	0.00440050149060779	68351	69944	66197
c2y_0210207	c3y_0530002	0.2509	0.2515	0.9976	0.3185	0.0081	0.0046	0.0197	0.0168	3.28333	2.33333	0.00393113671592698	68351	70596	66794
c2y_0210207	c3y_0530003	NA	NA	NA	NA	0.0148	0.0049	0.0197	-0.0034	3.28333	-0.576271	NA	68351	70596	66794
c2y_0210207	c3y_0530004	NA	NA	NA	NA	-8e-04	0.0048	0.0197	-0.0013	3.28333	-0.191176	NA	68351	70596	66794
c2y_0210207	c3y_0540001	NA	NA	NA	NA	0.0044	0.005	0.0197	-0.006	3.28333	-0.952381	NA	68351	70596	66794
c2y_0210207	c3y_0540002	NA	NA	NA	NA	0.0128	0.0052	0.0197	-0.0151	3.28333	-2.35938	NA	68351	70596	66794
c2y_0210207	c3y_0540003	0.1294	0.3281	0.3944	0.6933	-0.0086	0.0048	0.0197	0.0086	3.28333	1.22857	-0.0107808351569734	68351	70596	66794
c2y_0210207	c3y_0540004	-0.0706	0.2201	-0.3209	0.7483	0.0053	0.0045	0.0197	0.0227	3.28333	3.28986	0.00715659135778049	68351	70596	66794
c2y_0210207	c3y_0550001	0.1468	0.4441	0.3305	0.741	0.0045	0.005	0.0197	0.0055	3.28333	0.808824	0.00319215271108792	68351	70596	66794
c2y_0210207	c3y_0560001	-0.5783	1.7326	-0.3338	0.7385	0.0066	0.0046	0.0197	0.0019	3.28333	0.287879	0.0105159044938537	68351	70596	66794
c2y_0210207	c3y_0570001	-0.0081	0.3062	-0.0264	0.979	-0.0016	0.0049	0.0197	0.0135	3.28333	2.01493	-0.00156100945675437	68351	70310	66530
c2y_0210207	c3y_0570002	1	0.8912	1.2951	0.1953	-0.001	0.0048	0.0197	0.0049	3.28333	0.742424	-0.0125344799705328	68351	70596	66794
c2y_0210207	c3y_0570003	0.4769	0.6276	0.7599	0.4473	-0.0029	0.0046	0.0197	0.0045	3.28333	0.681818	-0.00759831445078422	68351	70596	66794
c2y_0210207	c3y_0570004	0.479	0.2858	1.6761	0.0937	-0.013	0.0049	0.0197	0.0158	3.28333	2.32353	-0.0223675967880397	68351	70596	66794
c2y_0210207	c3y_0580001	0.3199	0.4418	0.7242	0.469	0.0114	0.0052	0.0197	0.0167	3.28333	1.19286	0.00616562232486324	68351	70596	66794
c2y_0210207	c3y_0580002	0.4815	0.3818	1.2609	0.2073	0.0169	0.0048	0.0197	0.0096	3.28333	1.35211	0.0111170405937619	68351	70596	66794
c2y_0210207	c3y_0580003	0.0255	0.3715	0.0685	0.9454	0.0079	0.0046	0.0197	0.0062	3.28333	0.911765	0.00803830615855107	68351	70596	66794
c2y_0210207	c3y_0580004	0.3221	0.3118	1.0331	0.3015	0.0118	0.005	0.0197	0.0144	3.28333	1.89474	0.00696548491996095	68351	70596	66794
c2y_0210207	c3y_0590001	-0.1705	0.3214	-0.5306	0.5957	0.0077	0.0047	0.0197	0.0118	3.28333	1.66197	0.0107772254791551	68351	70596	66794
c2y_0210207	c3y_0590002	0.3319	0.3674	0.9033	0.3664	-0.0051	0.0056	0.0197	0.0108	3.28333	1.61194	-0.01030230354194	68351	70596	66794
c2y_0210207	c3y_0590003	-0.0988	0.4521	-0.2184	0.8271	-0.0019	0.0049	0.0197	0.0067	3.28333	0.848101	-0.000852146191532619	68351	70596	66794
c2y_0210207	c3y_0590004	0.4529	0.6043	0.7495	0.4535	-0.0043	0.0045	0.0197	0.0048	3.28333	0.648649	-0.00898633822626013	68351	70596	66794
c2y_0210207	c3y_0590005	0.1675	0.3255	0.5145	0.6069	0.0105	0.0048	0.0197	0.0082	3.28333	1.28125	0.00891541259755356	68351	70596	66794
c2y_0210207	c3y_0590006	NA	NA	NA	NA	0.0044	0.0049	0.0197	-0.0119	3.28333	-2.01695	NA	68351	70596	66794
c2y_0210207	c3y_0590007	0.0269	0.3681	0.073	0.9418	0.0125	0.005	0.0197	0.0083	3.28333	1.22059	0.0128356893790817	68351	70596	66794
c2y_0210207	c3y_0600101_1	NA	NA	NA	NA	-0.0049	0.0055	0.0197	-0.01	3.28333	-1.5625	NA	68351	61862	60145
c2y_0210207	c3y_0600101_2	NA	NA	NA	NA	NA	NA	0.0197	0.001	3.28333	0.15625	NA	68351	61862	60145
c2y_0210207	c3y_0600101_3	NA	NA	NA	NA	0.0012	0.0053	0.0197	-0.0012	3.28333	-0.181818	NA	68351	61796	60083
c2y_0210207	c3y_0600101_4	NA	NA	NA	NA	0.004	0.0048	0.0197	-0.0052	3.28333	-0.787879	NA	68351	61157	59461
c2y_0210207	c3y_0600201	-0.4437	0.3572	-1.2421	0.2142	0.0182	0.005	0.0197	0.0099	3.28333	1.54688	0.0255017849845432	68351	70596	66794
c2y_0210207	c3y_0600202	NA	NA	NA	NA	0.0053	0.0047	0.0197	-0.0015	3.28333	-0.245902	NA	68351	70596	66794
c2y_0210207	c3y_0600301	NA	NA	NA	NA	0.0144	0.0047	0.0197	-0.004	3.28333	-0.625	NA	68351	70596	66794
c2y_0210207	c3y_0610001	-0.3153	0.3793	-0.8312	0.4058	0.0239	0.0048	0.0197	0.0086	3.28333	1.34375	0.0293756388740941	68351	70596	66794
c2y_0210207	c3y_0611001	-0.0933	0.3712	-0.2512	0.8016	0.012	0.0051	0.0197	0.0081	3.28333	1.15714	0.0138822284781794	68351	70181	66434
c2y_0210207	c3y_0611101	-0.784	1.3618	-0.5757	0.5648	0.0205	0.0045	0.0197	0.0025	3.28333	0.396825	0.0271987027700994	68351	70047	66303
c2y_0210207	c3y_0611201	NA	NA	NA	NA	NA	NA	0.0197	9e-04	3.28333	0.125	NA	68351	69824	66077
c2y_0210207	c3y_0611301	0.0275	0.2834	0.0972	0.9226	0.019	0.005	0.0197	0.0124	3.28333	1.96825	0.0196631190018931	68351	70453	66667
c2y_0210207	c3y_0611401	-0.2083	0.4896	-0.4254	0.6705	0.0239	0.0049	0.0197	0.0054	3.28333	0.857143	0.0274020118756888	68351	70254	66489
c2y_0210207	c3y_0611501	0.5285	0.6971	0.7581	0.4484	0.0049	0.005	0.0197	0.0038	3.28333	0.584615	0.000514181282903051	68351	70178	66794
c2y_0210207	c3y_0611601	NA	NA	NA	NA	0.008	0.0047	0.0197	-0.0069	3.28333	-1.1129	NA	68351	70178	66794
c2y_0210207	c3y_0620001	-0.0707	0.3302	-0.2142	0.8304	-5e-04	0.0051	0.0197	0.0089	3.28333	1.36923	0.000423772382793238	68351	70178	66794
c2y_0210207	c3y_0620101	-0.0354	0.2223	-0.1591	0.8736	8.4136e-05	0.0049	0.0197	0.0235	3.28333	3.4058	0.000867673440051319	68351	70158	66774
c2y_0210207	c3y_0620201	-0.1404	0.4529	-0.31	0.7565	-0.0123	0.005	0.0197	0.0055	3.28333	0.887097	-0.0114367824501724	68351	70178	66794
c2y_0210207	c3y_0620301	0.2253	0.3012	0.7481	0.4544	0.0103	0.0054	0.0197	0.0119	3.28333	1.77612	0.00734657589374334	68351	70178	66794
c2y_0210207	c3y_0630001	0.1007	0.2185	0.461	0.6448	0.0103	0.0048	0.0197	0.0247	3.28333	3.43056	0.00865079120469004	68351	70178	66794
c2y_0210207	c3y_0631001	0.3277	0.3059	1.0714	0.284	0.008	0.0051	0.0197	0.0118	3.28333	1.61644	0.00335166501977632	68351	70178	66794
c2y_0210207	c3y_0631101	0.0999	0.2932	0.3408	0.7333	0.005	0.0048	0.0197	0.0114	3.28333	1.96552	0.00374566036247806	68351	70178	66794
c2y_0210207	c3y_0631201	-0.1524	0.4663	-0.3268	0.7438	-0.0019	0.0051	0.0197	0.0059	3.28333	0.951613	-0.000349955665490651	68351	68774	65511
c2y_0210207	c3y_0631401	-0.2884	0.232	-1.243	0.2139	0.0077	0.0051	0.0197	0.0221	3.28333	3.25	0.0146715393861833	68351	64065	61042
c2y_0210207	c3y_asq_acomu	0.1235	0.1556	0.7942	0.4271	-0.0109	0.005	0.0197	0.0538	3.28333	6.725	-0.0159334937349128	68351	66813	65042
c2y_0210207	c3y_asq_bgm	0.4079	0.1703	2.395	0.0166	-0.0237	0.0052	0.0197	0.05	3.28333	5.88235	-0.0387819152467401	68351	66813	65042
c2y_0210207	c3y_asq_cfm	0.2039	0.1708	1.1934	0.2327	-0.0188	0.0053	0.0197	0.0484	3.28333	6.36842	-0.0267825036800068	68351	66518	64770
c2y_0210207	c3y_asq_dproblem	0.0438	0.153	0.2861	0.7748	-0.0204	0.0049	0.0197	0.0531	3.28333	6.39759	-0.0234879628307904	68351	66682	64924
c2y_0210207	c3y_asq_epersonal	-0.0385	0.1548	-0.249	0.8033	-0.0092	0.0051	0.0197	0.0544	3.28333	6.55422	-0.00875312685135678	68351	65376	63481
c2y_0210207	c3y_asq_total	0.1874	0.1474	1.2715	0.2035	-0.0233	0.0052	0.0197	0.0674	3.28333	8.53165	-0.0335502042089067	68351	61560	59856
c2y_0210207	c3y_bed_time	0.2777	0.2006	1.3842	0.1663	0.0248	0.0049	0.0197	0.0309	3.28333	4.29167	0.0206170978703907	68351	60838	59348
c2y_0210207	c3y_bmi	0.0536	0.0815	0.6577	0.5107	-0.005	0.0051	0.0197	0.2654	3.28333	15.7976	-0.0109442341422158	68351	61717	60009
c2y_0210207	c3y_nap_count	0.2664	0.2433	1.0949	0.2735	0.0105	0.0051	0.0197	0.0206	3.28333	3.12121	0.00634949206045771	68351	76319	65443
c2y_0210207	c3y_night_wake_up_count	0.1009	0.2171	0.4646	0.6422	0.0089	0.0049	0.0197	0.0214	3.28333	2.77922	0.0077546782777533	68351	60884	59391
c2y_0210207	c3y_sleep_time_day	0.3282	0.2214	1.4821	0.1383	0.0094	0.0048	0.0197	0.0233	3.28333	3.32857	0.00341523551545167	68351	58965	57528
c2y_0210207	c3y_sleep_time_night	-0.1113	0.1714	-0.6494	0.5161	-0.0322	0.0048	0.0197	0.0351	3.28333	4.94366	-0.0334368798930007	68351	59497	57930
c2y_0210207	c3y_total_sleep_time	0.3458	0.3005	1.1507	0.2499	-0.0095	0.0048	0.0197	0.0118	3.28333	1.84375	-0.0155125846813413	68351	61740	61739
c2y_0210207	c3y_wake_up_time	-0.0123	0.1355	-0.0906	0.9278	-0.0168	0.0053	0.0197	0.0777	3.28333	9.03488	-0.018696011426212	68351	60809	59320
c2y_0210207	c4y_0010101	0.485	0.4136	1.1728	0.2409	0.0189	0.005	0.0197	0.0097	3.28333	1.34722	0.0123776968018275	68351	68351	68351
c2y_0210207	c4y_0010201	NA	NA	NA	NA	NA	NA	0.0197	0.0012	3.28333	0.179104	NA	68351	68351	68351
c2y_0210207	c4y_0010301	-0.2568	0.3268	-0.7857	0.432	0.0029	0.0049	0.0197	0.0124	3.28333	1.74648	0.00702646753725382	68351	68351	68351
c2y_0210207	c4y_0030002	0.0103	0.076	0.136	0.8918	-0.002	0.0055	0.0197	0.3831	3.28333	15.324	-0.00372247519955533	68351	68351	68351
c2y_0210207	c4y_0042101	0.0932	0.1562	0.5962	0.551	0.0106	0.005	0.0197	0.0484	3.28333	5.31868	0.0079952158205468	68351	68351	68351
c2y_0210207	c4y_0042102b	0.0843	0.1543	0.5466	0.5847	0.0103	0.005	0.0197	0.0495	3.28333	5.625	0.00880915835344955	68351	61862	60145
c2y_0210207	c4y_0051001	-0.0666	0.1902	-0.35	0.7264	0.0332	0.0048	0.0197	0.0331	3.28333	3.48421	0.0358478856597231	68351	68351	68351
c2y_0210207	c4y_0051101	-0.2177	0.1855	-1.1734	0.2406	0.026	0.0049	0.0197	0.0364	3.28333	4.33333	0.0327494432172044	68351	68351	68351
c2y_0210207	c4y_0051201	-0.073	0.1861	-0.3922	0.6949	0.0376	0.0053	0.0197	0.0432	3.28333	4.45361	0.0433962060995431	68351	60702	60702
c2y_0210207	c4y_0051301	-0.2738	0.4432	-0.6177	0.5368	0.0247	0.0046	0.0197	0.0069	3.28333	1.01471	0.0282687687956704	68351	68351	68351
c2y_0210207	c4y_0051401	-0.5288	0.388	-1.363	0.1729	0.0066	0.005	0.0197	0.0091	3.28333	1.3	0.0138802692738289	68351	68351	68351
c2y_0210207	c4y_0051501	-0.0516	0.2987	-0.1726	0.863	0.0597	0.0054	0.0197	0.0178	3.28333	2.25316	0.0618255141848228	68351	68351	68351
c2y_0210207	c4y_0053801	-0.373	0.339	-1.1001	0.2713	0.013	0.0051	0.0197	0.0116	3.28333	1.78462	0.0189350873665283	68351	68351	68351
c2y_0210207	c4y_0053901	0.22	0.3982	0.5524	0.5807	0.0096	0.0048	0.0197	0.0078	3.28333	1.16418	0.00697389335938847	68351	68280	68280
c2y_0210207	c4y_0054001	-0.2076	0.4621	-0.4492	0.6533	0.0194	0.005	0.0197	0.0061	3.28333	0.953125	0.0219595468407499	68351	68351	68351
c2y_0210207	c4y_0054401	0.8106	1.3515	0.5998	0.5487	-7e-04	0.005	0.0197	0.0025	3.28333	0.378788	-0.00646061096532194	68351	68351	68351
c2y_0210207	c4y_0055701	-0.0777	0.2164	-0.3592	0.7195	0.0137	0.0054	0.0197	0.0227	3.28333	3.06757	0.0156754491339366	68351	68351	68351
c2y_0210207	c4y_0056001	0.2056	0.5692	0.3611	0.718	0.0164	0.0047	0.0197	0.0039	3.28333	0.629032	0.0147726436852545	68351	68351	68351
c2y_0210207	c4y_0056101	0.0954	0.3082	0.3095	0.757	7e-04	0.0046	0.0197	0.0125	3.28333	2.19298	-0.000810098572823743	68351	68351	68351
c2y_0210207	c4y_0056301	0.2658	0.3452	0.7701	0.4413	-2e-04	0.0043	0.0197	0.0099	3.28333	1.43478	-0.00397079668440183	68351	68351	68351
c2y_0210207	c4y_0056401	0.0107	0.4221	0.0254	0.9797	0.003	0.0049	0.0197	0.0059	3.28333	0.880597	0.0029221168399755	68351	68351	68351
c2y_0210207	c4y_0060101	0.182	0.5075	0.3587	0.7198	0.0161	0.0046	0.0197	0.0046	3.28333	0.657143	0.0145445958986767	68351	68351	68351
c2y_0210207	c4y_0060201	NA	NA	NA	NA	0.0146	0.005	0.0197	-4.8573e-05	3.28333	-0.00703957	NA	68351	68351	68351
c2y_0210207	c4y_0060301b	0.8706	2.1893	0.3977	0.6909	0.0036	0.0047	0.0197	0.0017	3.28333	0.261538	-0.00115852285053611	68351	61862	60145
c2y_0210207	c4y_0070001_3	0.166	0.2816	0.5896	0.5555	0.0149	0.0049	0.0197	0.0123	3.28333	1.5375	0.0137871877300245	68351	61537	59833
c2y_0210207	c4y_0070101	0.1142	0.1707	0.669	0.5035	0.0198	0.0049	0.0197	0.0342	3.28333	4.5	0.0173025382007532	68351	68351	68351
c2y_0210207	c4y_0070201	0.2271	0.2196	1.034	0.3011	0.0108	0.0049	0.0197	0.0232	3.28333	3.13514	0.00607526804925416	68351	68351	68351
c2y_0210207	c4y_0070301	0.1911	0.2436	0.7844	0.4328	0.006	0.0049	0.0197	0.0171	3.28333	2.28	0.00253927182664889	68351	68351	68351
c2y_0210207	c4y_0070501_3	-0.1417	0.6744	-0.2101	0.8336	0.0051	0.0051	0.0197	0.0028	3.28333	0.444444	0.00731956007798195	68351	49116	47780
c2y_0210207	c4y_0070601	0.1812	0.2211	0.8192	0.4126	0.0119	0.0047	0.0197	0.0223	3.28333	3.32836	0.00827589916720763	68351	68351	68351
c2y_0210207	c4y_0070701	-0.1279	0.3555	-0.3598	0.719	0.0172	0.0048	0.0197	0.0086	3.28333	1.26471	0.019135835819955	68351	68351	68351
c2y_0210207	c4y_0070801	NA	NA	NA	NA	0.0148	0.005	0.0197	-9e-04	3.28333	-0.136364	NA	68351	68351	68351
c2y_0210207	c4y_0073501_2	0.1429	0.2018	0.7079	0.479	0.014	0.0047	0.0197	0.0278	3.28333	3.97143	0.0120972212492049	68351	61714	60002
c2y_0210207	c4y_0073501_3	NA	NA	NA	NA	0.0023	0.0044	0.0197	-0.0024	3.28333	-0.347826	NA	68351	61757	60045
c2y_0210207	c4y_0074001_2	0.2808	0.4144	0.6776	0.4981	0.0087	0.0055	0.0197	0.0094	3.28333	1.25333	0.00578526110702043	68351	60361	58686
c2y_0210207	c4y_0075001_2	-0.5053	1.2916	-0.3912	0.6956	0.0071	0.0054	0.0197	0.0023	3.28333	0.315068	0.011399968232745	68351	58745	57146
c2y_0210207	c4y_0075001_3	NA	NA	NA	NA	NA	NA	0.0197	0.0017	3.28333	0.257576	NA	68351	61862	60145
c2y_0210207	c4y_0075501_2	-1	6.2009	-0.2032	0.839	0.0096	0.0051	0.0197	0.0019	3.28333	0.253333	0.0182846854104832	68351	61862	60145
c2y_0210207	c4y_0075501_3	0.4861	0.4312	1.1271	0.2597	0.003	0.0048	0.0197	0.008	3.28333	1.17647	-0.00289920521299175	68351	61862	60145
c2y_0210207	c4y_0077001	-0.0048	0.2934	-0.0164	0.9869	0.0182	0.0047	0.0197	0.0128	3.28333	1.72973	0.0185782304589826	68351	68351	68351
c2y_0210207	c4y_0077101	0.048	0.46	0.1043	0.917	0.0098	0.0051	0.0197	0.0048	3.28333	0.761905	0.00944925745039336	68351	68351	68351
c2y_0210207	c4y_0077102	-0.2243	0.2492	-0.8999	0.3682	0.0166	0.0049	0.0197	0.0182	3.28333	2.84375	0.0214067224487882	68351	67101	67101
c2y_0210207	c4y_0080001	-0.4591	0.2731	-1.6807	0.0928	-0.0084	0.0057	0.0197	0.0192	3.28333	2.59459	0.00048700932288467	68351	67525	67525
c2y_0210207	c4y_0081001	0.3053	0.2661	1.1473	0.2512	-0.0156	0.0053	0.0197	0.0209	3.28333	2.98571	-0.0223381307500643	68351	67571	67571
c2y_0210207	c4y_0090001	-0.4972	0.377	-1.3187	0.1873	0.0039	0.0049	0.0197	0.0092	3.28333	1.31429	0.0108793414169462	68351	64063	64063
c2y_0210207	c4y_0091001	NA	NA	NA	NA	0.0034	0.0048	0.0197	-0.0042	3.28333	-0.494118	NA	68351	68351	68351
c2y_0210207	c4y_0100001	-0.6914	0.6373	-1.0848	0.278	0.0145	0.0049	0.0197	0.0062	3.28333	0.775	0.0224321572800931	68351	68351	68351
c2y_0210207	c4y_0110001	0.0291	0.1742	0.167	0.8674	0.0025	0.005	0.0197	0.0425	3.28333	5.66667	0.00171132040717232	68351	68351	68351
c2y_0210207	c4y_0120001	0.2329	0.1347	1.7288	0.0838	-3e-04	0.0053	0.0197	0.0673	3.28333	6.23148	-0.00918243408942079	68351	68351	68351
c2y_0210207	c4y_0130001	-0.0442	0.1466	-0.3013	0.7632	-0.0011	0.005	0.0197	0.0658	3.28333	6.38835	0.000513452195834108	68351	68351	68351
c2y_0210207	c4y_0130102	NA	NA	NA	NA	NA	NA	0.0197	6e-04	3.28333	0.0909091	NA	68351	68351	68351
c2y_0210207	c4y_0130103	-0.0127	0.2752	-0.0461	0.9632	0.0069	0.0049	0.0197	0.0159	3.28333	2.09211	0.0072539012463185	68351	68351	68351
c2y_0210207	c4y_0130104	0.1829	0.1654	1.1056	0.2689	-0.0079	0.0052	0.0197	0.0529	3.28333	5.75	-0.0143264846122029	68351	68351	68351
c2y_0210207	c4y_0130105	-0.3748	0.3943	-0.9506	0.3418	-0.0017	0.0049	0.0197	0.0078	3.28333	1.18182	0.00297697106509278	68351	67552	67552
c2y_0210207	c4y_0140001	-0.0942	0.2037	-0.4623	0.6439	0.0078	0.0047	0.0197	0.0294	3.28333	3.45882	0.0103205254991473	68351	68351	68351
c2y_0210207	c4y_0150001	-0.1187	0.1548	-0.7669	0.4431	0.0606	0.0052	0.0197	0.061	3.28333	6.0396	0.06745145418352	68351	68351	68351
c2y_0210207	c4y_0160001	0.0906	0.1801	0.503	0.615	0.0403	0.0051	0.0197	0.0459	3.28333	4.25	0.0389053782274442	68351	68181	68181
c2y_0210207	c4y_0160101	-0.0268	0.1597	-0.1677	0.8668	0.0534	0.0048	0.0197	0.0605	3.28333	4.80159	0.0567993428685661	68351	67882	67882
c2y_0210207	c4y_0160201	0.0428	0.1858	0.2303	0.8179	0.0315	0.0042	0.0197	0.0354	3.28333	3.33962	0.0323259428532987	68351	63955	63955
c2y_0210207	c4y_0160301	-0.4918	1.2738	-0.3861	0.6994	0.0084	0.0047	0.0197	0.004	3.28333	0.449438	0.0132211502833147	68351	63742	63742
c2y_0210207	c4y_0170001	-0.1251	0.1881	-0.665	0.5061	0.0374	0.005	0.0197	0.0358	3.28333	3.69072	0.0431982322889488	68351	63916	63916
c2y_0210207	c4y_0180001	0.1964	0.4829	0.4067	0.6842	0.0305	0.005	0.0197	0.0066	3.28333	0.942857	0.0286869107906017	68351	68134	68134
c2y_0210207	c4y_0190001	NA	NA	NA	NA	NA	NA	0.0197	-1e-04	3.28333	-0.0140845	NA	68351	68258	68258
c2y_0210207	c4y_0200001	0.0773	0.1765	0.4378	0.6615	0.0354	0.0054	0.0197	0.0431	3.28333	4.14423	0.034292744933122	68351	68097	68097
c2y_0210207	c4y_0210001	0.1448	0.1825	0.7934	0.4276	0.0361	0.0054	0.0197	0.0417	3.28333	4.04854	0.0330313214611738	68351	68104	68104
c2y_0210207	c4y_0210101	0.1644	0.1622	1.0131	0.311	0.0341	0.0052	0.0197	0.0518	3.28333	4.7963	0.029982969511609	68351	68116	68116
c2y_0210207	c4y_0210401	-0.1265	0.2421	-0.5225	0.6013	0.0264	0.0049	0.0197	0.0183	3.28333	2.17857	0.0295035800067126	68351	67626	67626
c2y_0210207	c4y_0220001	-0.1758	0.1642	-1.0705	0.2844	0.0426	0.0052	0.0197	0.0566	3.28333	5.44231	0.0506471101099993	68351	67601	67601
c2y_0210207	c4y_0230001	0.1155	0.1541	0.7493	0.4537	0.0323	0.0055	0.0197	0.06	3.28333	5.45455	0.0295993216749623	68351	67995	67995
c2y_0210207	c4y_0240001	-0.8879	1.0394	-0.8542	0.393	0.1293	0.0051	0.0197	0.0051	3.28333	0.607143	0.140177993143638	68351	68102	68102
c2y_0210207	c4y_0250001	-1	1.3545	-0.763	0.4455	0.129	0.0051	0.0197	0.0038	3.28333	0.493506	0.140037756649245	68351	67881	67881
c2y_0210207	c4y_0250101	-0.9783	1.2335	-0.7931	0.4277	0.0477	0.005	0.0197	0.0043	3.28333	0.551282	0.0575660344480291	68351	67868	67868
c2y_0210207	c4y_0250201	NA	NA	NA	NA	0.1191	0.005	0.0197	-0.0038	3.28333	-0.575758	NA	68351	66059	66059
c2y_0210207	c4y_0250202	0.2881	0.3977	0.7246	0.4687	0.1124	0.0046	0.0197	0.0067	3.28333	0.971014	0.11055175826526	68351	68351	68351
c2y_0210207	c4y_0250203	-8.2296e-05	0.5274	-2e-04	0.9999	0.106	0.005	0.0197	0.0045	3.28333	0.625	0.107302269199916	68351	68351	68351
c2y_0210207	c4y_0250204	-0.2527	0.4767	-0.5301	0.5961	0.105	0.0047	0.0197	0.0071	3.28333	1.01429	0.109457530814513	68351	68351	68351
c2y_0210207	c4y_0250205	0.655	1.2556	0.5217	0.6019	0.1086	0.0052	0.0197	0.0022	3.28333	0.333333	0.105446652732669	68351	68351	68351
c2y_0210207	c4y_0250206	NA	NA	NA	NA	0.1225	0.0046	0.0197	-0.0072	3.28333	-1.10769	NA	68351	68351	68351
c2y_0210207	c4y_0250207	0.7218	0.5898	1.2238	0.221	0.1174	0.0046	0.0197	0.0055	3.28333	0.785714	0.111291807241014	68351	68351	68351
c2y_0210207	c4y_0250208	0.4754	0.3349	1.4193	0.1558	0.1186	0.0051	0.0197	0.0108	3.28333	1.52113	0.113396106162057	68351	68351	68351
c2y_0210207	c4y_0250209	0.7967	0.8948	0.8904	0.3733	0.1085	0.0052	0.0197	0.0037	3.28333	0.552239	0.102905448477093	68351	68351	68351
c2y_0210207	c4y_0250210	-0.271	1.0452	-0.2592	0.7955	0.1072	0.0051	0.0197	0.0021	3.28333	0.333333	0.11014798389418	68351	68351	68351
c2y_0210207	c4y_0250211	NA	NA	NA	NA	0.1059	0.0049	0.0197	-0.0076	3.28333	-1.15152	NA	68351	68351	68351
c2y_0210207	c4y_0250212	NA	NA	NA	NA	0.103	0.005	0.0197	-0.0094	3.28333	-1.36232	NA	68351	68351	68351
c2y_0210207	c4y_0260001	-0.0579	0.3662	-0.1581	0.8744	0.0133	0.0051	0.0197	0.0102	3.28333	1.36	0.0143352274719435	68351	68351	68351
c2y_0210207	c4y_0270001	-0.3011	0.2113	-1.4249	0.1542	-0.0041	0.0052	0.0197	0.031	3.28333	4.13333	0.00341227426289322	68351	67848	67848
c2y_0210207	c4y_0280001	-0.2643	0.2395	-1.1035	0.2698	-0.0077	0.005	0.0197	0.0216	3.28333	3.27273	-0.0023056997461552	68351	68172	68172
c2y_0210207	c4y_0290001	0.2324	0.1353	1.7174	0.0859	-0.0067	0.0058	0.0197	0.0941	3.28333	9.50505	-0.0177366111429284	68351	68182	68182
c2y_0210207	c4y_0300101	0.081	0.2167	0.3736	0.7087	5e-04	0.0048	0.0197	0.0224	3.28333	3.29412	-0.00122685721889639	68351	68212	68212
c2y_0210207	c4y_0300201	0.3015	0.361	0.8352	0.4036	0.0128	0.0047	0.0197	0.0102	3.28333	1.39726	0.00867899036788864	68351	68106	68106
c2y_0210207	c4y_0300301	0.4277	0.2486	1.7205	0.0853	0.009	0.0047	0.0197	0.023	3.28333	3.15068	-9.4087169935003e-05	68351	68169	68169
c2y_0210207	c4y_0300401	0.1627	0.233	0.6984	0.4849	0.0286	0.0044	0.0197	0.021	3.28333	3	0.0258466948639321	68351	68208	68208
c2y_0210207	c4y_0300501	0.0779	0.2371	0.3284	0.7426	0.0154	0.0049	0.0197	0.0208	3.28333	3.05882	0.0141264344536792	68351	68198	68198
c2y_0210207	c4y_0300601	0.5335	0.262	2.036	0.0418	0.0059	0.0051	0.0197	0.0234	3.28333	3.34286	-0.00567024468222303	68351	68202	68202
c2y_0210207	c4y_0310101	0.1872	0.2347	0.7977	0.425	-0.0125	0.0055	0.0197	0.0242	3.28333	3.36111	-0.0173455101665953	68351	64404	64404
c2y_0210207	c4y_0310201	-0.0887	0.2044	-0.4338	0.6644	-0.0068	0.005	0.0197	0.0318	3.28333	4.24	-0.00476508223292021	68351	67114	67114
c2y_0210207	c4y_0310301	0.3082	0.3001	1.0271	0.3044	-0.0121	0.0047	0.0197	0.0176	3.28333	2.14634	-0.0183062739091461	68351	66949	66949
c2y_0210207	c4y_0310401b	NA	NA	NA	NA	-0.0072	0.0048	0.0197	-0.0049	3.28333	-0.544444	NA	68351	61862	60145
c2y_0210207	c4y_0310501	0.2396	0.4349	0.5508	0.5818	-0.0052	0.0049	0.0197	0.0093	3.28333	1	-0.00857930468643466	68351	68045	68045
c2y_0210207	c4y_0310601	0.1238	0.5868	0.2109	0.8329	-0.0073	0.0052	0.0197	0.0044	3.28333	0.473118	-0.00856689974697826	68351	68149	68149
c2y_0210207	c4y_0310901b	-0.3122	0.3595	-0.8686	0.3851	0.0061	0.005	0.0197	0.0128	3.28333	1.52381	0.0117434960960552	68351	61862	60145
c2y_0210207	c4y_0320001	-0.3663	0.3501	-1.0463	0.2954	0.0184	0.0052	0.0197	0.0102	3.28333	1.36	0.0240274790661654	68351	67793	67793
c2y_0210207	c4y_0330001	-0.0703	0.3176	-0.2212	0.8249	2e-04	0.0047	0.0197	0.0128	3.28333	1.80282	0.00142136851928928	68351	34397	34397
c2y_0210207	c4y_0330002	0.5256	0.3921	1.3404	0.1801	0.0195	0.0046	0.0197	0.0097	3.28333	1.12791	0.0124823667969345	68351	67902	67902
c2y_0210207	c4y_0330101	0.0085	0.4628	0.0183	0.9854	0.0062	0.0048	0.0197	0.0055	3.28333	0.723684	0.00619500538219074	68351	68235	68235
c2y_0210207	c4y_0330201	0.4457	0.2611	1.7071	0.0878	-0.0263	0.0051	0.0197	0.0201	3.28333	2.61039	-0.0369291634315312	68351	66813	65042
c2y_0210207	c4y_0340001	0.2425	0.5271	0.4601	0.6455	-0.0319	0.0053	0.0197	0.0055	3.28333	0.774648	-0.0361239004871812	68351	66813	65042
c2y_0210207	c4y_0350001	-0.2113	0.3539	-0.5972	0.5504	0.0329	0.0051	0.0197	0.0112	3.28333	1.67164	0.0379072429231024	68351	66813	65042
c2y_0210207	c4y_0360001	-0.8127	1.8542	-0.4383	0.6612	0.0045	0.0048	0.0197	0.0024	3.28333	0.32	0.0104019353492009	68351	66116	64385
c2y_0210207	c4y_0380001	-0.0615	0.3029	-0.2032	0.839	0.0218	0.0045	0.0197	0.0126	3.28333	1.7027	0.0247247606603796	68351	62761	61132
c2y_0210207	c4y_0450001	0.1786	0.3111	0.5741	0.5659	-0.0425	0.0047	0.0197	0.0126	3.28333	1.82609	-0.0487902618150918	68351	63720	62069
c2y_0210207	c4y_0460001	-0.0729	0.228	-0.3196	0.7493	-0.0013	0.005	0.0197	0.0238	3.28333	3.01266	0.000201099705137699	68351	63760	62108
c2y_0210207	c4y_0480001	0.0665	0.1695	0.3924	0.6948	0.0047	0.0047	0.0197	0.0387	3.28333	5.16	0.00317509214337004	68351	65805	64088
c2y_0210207	c4y_0490001_1	0.0048	0.2778	0.0171	0.9863	-0.018	0.0049	0.0197	0.0125	3.28333	1.66667	-0.0198557843850813	68351	61862	60145
c2y_0210207	c4y_0490001_2	-0.3127	0.3602	-0.868	0.3854	0.0182	0.0051	0.0197	0.0097	3.28333	1.34722	0.024388213499134	68351	61669	59960
c2y_0210207	c4y_0490001_3	1	7.2943	0.2204	0.8255	0.0024	0.0049	0.0197	0.0014	3.28333	0.208955	-0.00590925871435123	68351	61733	60019
c2y_0210207	c4y_0500001	-0.0768	0.182	-0.4219	0.6731	0.0065	0.005	0.0197	0.097	3.28333	1.13984	0.0108018248954255	68351	65731	64017
c2y_0210207	c4y_0500101	-0.1813	0.2093	-0.8665	0.3862	0.0124	0.0045	0.0197	0.1015	3.28333	1.31818	0.0224721833435393	68351	65725	64014
c2y_0210207	c4y_asq_acomu	-0.1394	0.1519	-0.9176	0.3588	-0.011	0.0054	0.0197	0.058	3.28333	6.59091	-0.00718560199858752	68351	65763	63483
c2y_0210207	c4y_asq_bgm	0.0438	0.1578	0.2778	0.7811	-0.0153	0.0049	0.0197	0.0502	3.28333	6.12195	-0.018173094641732	68351	65763	63483
c2y_0210207	c4y_asq_cfm	0.146	0.1666	0.8766	0.3807	-0.0236	0.0049	0.0197	0.0527	3.28333	6.3494	-0.030745596549384	68351	65763	63483
c2y_0210207	c4y_asq_dproblem	-0.0448	0.1559	-0.2875	0.7738	-0.0164	0.0044	0.0197	0.0419	3.28333	5.2375	-0.0165435457858454	68351	65763	63483
c2y_0210207	c4y_asq_epersonal	0.2205	0.2279	0.9675	0.3333	-0.0183	0.0056	0.0197	0.0279	3.28333	3.44444	-0.0250935500636199	68351	65763	63483
c2y_0210207	c4y_asq_total	0.0857	0.1553	0.5517	0.5812	-0.0231	0.0049	0.0197	0.0553	3.28333	6.28409	-0.0289281116975586	68351	61675	59969
c2y_0210207	c4y_bmi	0.0785	0.0819	0.9583	0.3379	-0.0133	0.0057	0.0197	0.2773	3.28333	16.7048	-0.0240495454947865	68351	61302	59618
c2y_0210207	c6m_0010201_1	0.1138	0.2852	0.3989	0.69	-0.007	0.0053	0.0197	0.0218	3.28333	1.87931	-0.00995766491538296	68351	65763	63483
c2y_0210207	c6m_0010201_2	-7e-04	0.3098	-0.0023	0.9982	-7e-04	0.0051	0.0197	0.016	3.28333	1.64948	-0.000740054851736773	68351	65763	63483
c2y_0210207	c6m_0010201_3	0.0521	0.7449	0.0699	0.9442	5e-04	0.0048	0.0197	0.0042	3.28333	0.466667	5.47978512860084e-05	68351	65763	63483
c2y_0210207	c6m_0010201_5	-0.1059	0.2376	-0.4459	0.6557	0.0017	0.0048	0.0197	0.0312	3.28333	2.88889	0.0045363664488018	68351	65763	63483
c2y_0210207	c6m_0020001_1	-0.057	0.2569	-0.2218	0.8245	-0.0175	0.0049	0.0197	0.0142	3.28333	1.97222	-0.0178307323575837	68351	65763	63483
c2y_0210207	c6m_0020001_2	0.4432	0.8125	0.5455	0.5854	0.0034	0.0051	0.0197	0.0029	3.28333	0.467742	0.000243607583133663	68351	65763	63483
c2y_0210207	c6m_0020001_3	-0.2248	0.271	-0.8296	0.4068	0.0192	0.0047	0.0197	0.0132	3.28333	1.97015	0.0243466806736061	68351	65460	63200
c2y_0210207	c6m_0040108b	NA	NA	NA	NA	0.0043	0.0048	0.0197	-0.0074	3.28333	-0.795699	NA	68351	54725	53185
c2y_0210207	c6m_0040109b	NA	NA	NA	NA	NA	NA	0.0197	3e-04	3.28333	0.0333333	NA	68351	54023	52513
c2y_0210207	c6m_0040110b	0.0129	0.2575	0.05	0.9601	5e-04	0.0048	0.0197	0.0225	3.28333	2.29592	0.000313295620387339	68351	54087	52572
c2y_0210207	c6m_0040111b	-0.6975	0.7521	-0.9275	0.3537	0.0111	0.005	0.0197	0.0059	3.28333	0.641304	0.0197957479919837	68351	61648	59934
c2y_0210207	c6m_0070103_checked	0.031	0.0905	0.3424	0.732	-0.0037	0.006	0.0197	0.2189	3.28333	12.3672	-0.00681081753943516	68351	65155	62923
c2y_0210207	c6m_0090001b	0.1565	0.5674	0.2757	0.7828	0.0051	0.0045	0.0197	0.0033	3.28333	0.611111	0.00430502846704757	68351	61779	60068
c2y_0210207	c6m_0170001_1	0.2233	0.404	0.5527	0.5805	-0.0079	0.0049	0.0197	0.0062	3.28333	1.05085	-0.0109943245247407	68351	65098	62855
c2y_0210207	c6m_0170001_2	-0.1804	0.3206	-0.5628	0.5736	0.0058	0.0048	0.0197	0.0098	3.28333	1.66102	0.00876131550114052	68351	65763	63483
c2y_0210207	c6m_0180001_1	0.0763	0.1712	0.4459	0.6557	0.0154	0.0056	0.0197	0.0403	3.28333	5.30263	0.0145514477054544	68351	65763	63483
c2y_0210207	c6m_0180001_2	-0.2113	0.261	-0.8098	0.4181	-0.0113	0.0054	0.0197	0.0164	3.28333	2.44776	-0.00828551973641185	68351	65763	63483
c2y_0210207	c6m_0180001_3	0.1236	0.1799	0.6867	0.4923	-0.0122	0.0047	0.0197	0.0213	3.28333	3.13235	-0.0157389664077768	68351	65763	63483
c2y_0210207	c6m_0220001_1	0.2449	0.4919	0.4979	0.6185	-0.0053	0.0052	0.0197	0.0043	3.28333	0.796296	-0.00794695318154705	68351	65763	63483
c2y_0210207	c6m_0380001_1	-0.6028	0.7566	-0.7968	0.4256	-0.0138	0.0047	0.0197	0.003	3.28333	0.566038	-0.0100545624530725	68351	65763	63483
c2y_0210207	c6m_asq_acomu	0.334	0.2031	1.6444	0.1001	0.0071	0.0044	0.0197	0.028	3.28333	4	-0.000427289559229616	68351	65855	64135
c2y_0210207	c6m_asq_bgm	0.1599	0.1228	1.3029	0.1926	-0.014	0.0051	0.0197	0.0818	3.28333	10.9067	-0.0222082318492883	68351	65793	64080
c2y_0210207	c6m_asq_cfm	0.3532	0.1678	2.1047	0.0353	-0.0082	0.0053	0.0197	0.0476	3.28333	6.18182	-0.0200775784566083	68351	65761	64043
c2y_0210207	c6m_asq_dproblem	0.4434	0.1728	2.5652	0.0103	-0.0126	0.0053	0.0197	0.0617	3.28333	7.81013	-0.0298734076135817	68351	65733	64021
c2y_0210207	c6m_asq_epersonal	0.3671	0.151	2.4318	0.015	-0.0185	0.0051	0.0197	0.0796	3.28333	9.82716	-0.0356834107163232	68351	65818	64100
c2y_0210207	c6m_asq_total	0.3698	0.151	2.4487	0.0143	-0.0139	0.0053	0.0197	0.0766	3.28333	9.34146	-0.0309351713338041	68351	61540	59832
c2y_0210207	c6m_bed_time	0.1173	0.2456	0.4777	0.6329	0.002	0.0051	0.0197	0.0177	3.28333	2.85484	1.61555581171087e-05	68351	58931	57534
c2y_0210207	c6m_bmi	-0.1259	0.0768	-1.6387	0.1013	-0.0047	0.0049	0.0197	0.2613	3.28333	18.2727	0.00392987855455367	68351	49370	47994
c2y_0210207	c6m_nap_count	-0.0236	0.2547	-0.0928	0.9261	-0.0071	0.0048	0.0197	0.0172	3.28333	3.07143	-0.0075306032682218	68351	59039	57631
c2y_0210207	c6m_night_wake_up_count	-0.1069	0.223	-0.4793	0.6317	0.0154	0.0047	0.0197	0.0195	3.28333	3.36207	0.0194510300922686	68351	59039	57632
c2y_0210207	c6m_sleep_time_day	0.0996	0.2131	0.4672	0.6404	-0.0045	0.0049	0.0197	0.0205	3.28333	3.53448	-0.00703394116915208	68351	60807	59315
c2y_0210207	c6m_sleep_time_night	-0.4389	0.2469	-1.7778	0.0754	-0.0127	0.0055	0.0197	0.0187	3.28333	2.92188	-0.0057113781889844	68351	58807	57407
c2y_0210207	c6m_total_sleep_time	-0.2376	0.2605	-0.9118	0.3619	-0.0117	0.0049	0.0197	0.0138	3.28333	2.3	-0.00896994829655198	68351	60590	59113
c2y_0210207	c6m_wake_up_time	0.1059	0.1482	0.7142	0.4751	0.0034	0.0043	0.0197	0.0394	3.28333	5.9697	0.000819172432644863	68351	59117	57706
c2y_0210207	c_hospital_kikan	-0.1348	0.23	-0.5862	0.5577	0.0109	0.0052	0.0197	0.0146	3.28333	2.51724	0.0140384379608261	68351	65763	63483
c2y_0210207	c_tshfpb_010	-0.0109	0.1283	-0.0852	0.9321	-0.0069	0.0056	0.0197	0.1406	3.28333	6.63208	-0.00723648135879127	68351	65903	64179
c2y_0210207	cd	0.1463	0.1347	1.0858	0.2776	0.0022	0.0054	0.0197	0.072	3.28333	6	-0.00334795263039057	68351	65376	63481
c2y_0210207	childcare_facility_daycare_time_3y	0.1515	0.4522	0.3351	0.7375	0.0551	0.0046	0.0197	0.0083	3.28333	0.783019	0.0588497366986745	68351	79449	67716
c2y_0210207	childcare_facility_daycare_time_4y	NA	NA	NA	NA	NA	NA	0.0197	5e-04	3.28333	0.0694444	NA	68351	79449	67716
c2y_0210207	childcare_facility_starting_age	0.6626	0.5357	1.237	0.2161	-0.0706	0.0046	0.0197	0.0107	3.28333	0.972727	-0.114409543784069	68351	40817	36187
c2y_0210207	constipation_3y	0.3111	0.2134	1.4582	0.1448	0.0302	0.0052	0.0197	0.028	3.28333	3.94366	0.0264159089872108	68351	78277	66753
c2y_0210207	constipation_4y	0.3171	0.1919	1.6526	0.0984	0.0107	0.005	0.0197	0.0332	3.28333	4.61111	0.00371344780972199	68351	78277	66753
c2y_0210207	constipation_cum_4y	0.2542	0.1591	1.5974	0.1102	0.0272	0.005	0.0197	0.0485	3.28333	5.98765	0.0227248423983236	68351	78277	66753
c2y_0210207	constipation_severity_3y	0.2667	0.1996	1.3363	0.1815	0.0381	0.0057	0.0197	0.0363	3.28333	4.65385	0.0374344942600085	68351	71648	61269
c2y_0210207	constipation_severity_4y	0.3129	0.1937	1.6152	0.1063	0.0268	0.0045	0.0197	0.0324	3.28333	4.37838	0.0233129789012934	68351	71648	61269
c2y_0210207	dr0m_0020701_1	0.8016	0.4179	1.9183	0.0551	-0.0027	0.0052	0.0197	0.0087	3.28333	1.58182	-0.0135381513050258	68351	65763	63483
c2y_0210207	dr0m_0020701_3	-0.6092	0.3127	-1.9486	0.0513	0.0079	0.0051	0.0197	0.0126	3.28333	2.29091	0.0182604894143526	68351	65347	63098
c2y_0210207	dr0m_bmi	-0.0414	0.1001	-0.4135	0.6792	-0.0047	0.0055	0.0197	0.1436	3.28333	13.0545	-0.00361147082828506	68351	52611	51142
c2y_0210207	dr1m_0040501b	0.8408	0.4004	2.0999	0.0357	-0.0097	0.0054	0.0197	0.009	3.28333	1.8	-0.0220107525119509	68351	61726	60011
c2y_0210207	dr1m_bmi	-0.1336	0.104	-1.2847	0.1989	-0.0043	0.005	0.0197	0.1023	3.28333	10.7684	0.000877878030253774	68351	49932	48551
c2y_0210207	egg_allergy_1hy	-0.2059	0.2559	-0.8048	0.421	0.0113	0.0048	0.0197	0.0172	3.28333	2.6875	0.0163627293561283	68351	62053	59974
c2y_0210207	egg_allergy_2y	0.0643	0.1997	0.3219	0.7475	0.0158	0.0047	0.0197	0.024	3.28333	3.80952	0.0161290798659519	68351	61929	59853
c2y_0210207	egg_allergy_3y	0.2827	0.1841	1.5359	0.1246	0.0116	0.0049	0.0197	0.0306	3.28333	4.56716	0.00616300141540831	68351	57915	56363
c2y_0210207	egg_allergy_4y	0.2657	0.2112	1.258	0.2084	0.0108	0.0048	0.0197	0.0247	3.28333	3.38356	0.0059743980602323	68351	61581	59873
c2y_0210207	egg_allergy_cum_4y	0.0325	0.1785	0.1823	0.8553	0.0214	0.0051	0.0197	0.0351	3.28333	4.28049	0.0234363917768718	68351	57999	56977
c2y_0210207	egg_allergy_score_until_4yo	0.0219	0.1442	0.152	0.8791	0.0234	0.0047	0.0197	0.0558	3.28333	5.58	0.025652546170906	68351	62078	59996
c2y_0210207	egg_allergy_score_until_4yo_positive	0.0149	0.1487	0.1002	0.9202	0.0218	0.0047	0.0197	0.052	3.28333	5.14851	0.0305446449350906	68351	49042	42181
c2y_0210207	exclusive_breastfeeding_1y	-0.0241	0.1744	-0.1381	0.8902	-0.0236	0.0042	0.0197	0.0262	3.28333	3.9697	-0.0255465402189941	68351	79705	68290
c2y_0210207	febrile_convulsion_cum_4y	0.082	0.1241	0.6612	0.5085	0.0075	0.0054	0.0197	0.0888	3.28333	8.07273	0.013047620755163	68351	20256	17706
c2y_0210207	feeding_type_yesterday_breast_feeding_count_1m	0.0377	0.2459	0.1532	0.8782	-0.0035	0.0051	0.0197	0.0168	3.28333	2.84746	-0.00453528985072089	68351	78115	67897
c2y_0210207	feeding_type_yesterday_formula_feeding_count_1m	-0.4573	0.5602	-0.8163	0.4143	0.0137	0.0045	0.0197	0.0086	3.28333	0.754386	0.0209934751894319	68351	78115	67897
c2y_0210207	fever_count_cum_2hy	0.1034	0.1586	0.6517	0.5146	0.0821	0.0053	0.0197	0.0463	3.28333	5.38372	0.0937478642789608	68351	71653	61274
c2y_0210207	fever_count_cum_2y	0.0874	0.175	0.4995	0.6174	0.0866	0.0052	0.0197	0.036	3.28333	4.44444	0.0994382005463787	68351	71479	61147
c2y_0210207	fever_over_39c_count_cum_2hy	-0.0662	0.1684	-0.3933	0.6941	0.0732	0.005	0.0197	0.0364	3.28333	4.08989	0.0878474057079111	68351	71648	61269
c2y_0210207	fever_over_39c_count_cum_2y	-0.1021	0.1845	-0.5534	0.58	0.0777	0.0049	0.0197	0.0302	3.28333	3.82278	0.0936479598127542	68351	71475	61145
c2y_0210207	first_vaccination_bcg	0.0675	0.4305	0.1569	0.8753	-0.0096	0.0049	0.0197	0.0051	3.28333	0.822581	-0.0113368428369009	68351	78277	66753
c2y_0210207	first_vaccination_dpt	NA	NA	NA	NA	NA	NA	0.0197	0.0012	3.28333	0.193548	NA	68351	78277	66753
c2y_0210207	first_vaccination_haemophilus_b_influenzae	NA	NA	NA	NA	NA	NA	0.0197	8e-04	3.28333	0.135593	NA	68351	78466	66925
c2y_0210207	first_vaccination_hbv	0.6488	0.2784	2.3308	0.0198	9e-04	0.0046	0.0197	0.015	3.28333	2.63158	-0.0103599716134952	68351	79705	68290
c2y_0210207	first_vaccination_pneumococcus	NA	NA	NA	NA	4e-04	0.0046	0.0197	-0.0025	3.28333	-0.403226	NA	68351	78466	66925
c2y_0210207	first_vaccination_polio	NA	NA	NA	NA	-0.0032	0.0046	0.0197	-0.0064	3.28333	-1.12281	NA	68351	78277	66753
c2y_0210207	first_vaccination_rotavirus	0.4554	0.3995	1.1399	0.2543	0.0049	0.0049	0.0197	0.0073	3.28333	1.17742	-9.31059469065621e-05	68351	78270	66749
c2y_0210207	fish_allergy_score_until_4yo_positive	-0.6526	0.4169	-1.5653	0.1175	0.0179	0.0047	0.0197	0.0081	3.28333	1.55769	0.0282077882581425	68351	59801	58473
c2y_0210207	food_allergy_cum_4y	-0.0789	0.1532	-0.5146	0.6068	0.0265	0.0045	0.0197	0.0458	3.28333	4.77083	0.033903136711665	68351	70976	60676
c2y_0210207	food_allergy_cum_count_until_4yo	0.0059	0.1623	0.0362	0.9712	0.0268	0.0052	0.0197	0.0447	3.28333	4.96667	0.0308467787124065	68351	56035	55238
c2y_0210207	food_allergy_egg_feeding_status_case_combined_1yh	-0.0361	0.1652	-0.2184	0.8271	0.0262	0.0051	0.0197	0.0402	3.28333	4.46667	0.0300971322954352	68351	59091	59091
c2y_0210207	food_allergy_egg_feeding_status_case_combined_2y	0.0143	0.1745	0.082	0.9346	0.0283	0.0047	0.0197	0.0343	3.28333	4.34177	0.0314836937307366	68351	58518	57727
c2y_0210207	food_allergy_egg_feeding_status_case_combined_3y	0.1514	0.215	0.7042	0.4813	0.0215	0.0049	0.0197	0.0219	3.28333	2.60714	0.0209474350966987	68351	77614	66196
c2y_0210207	food_allergy_egg_feeding_status_case_combined_4y	0.0611	0.2723	0.2245	0.8224	0.0199	0.0049	0.0197	0.0133	3.28333	1.77333	0.0415143622010008	68351	20259	17708
c2y_0210207	food_allergy_fish_feeding_status_case_combined_1yh	NA	NA	NA	NA	0.0177	0.0047	0.0197	-0.0077	3.28333	-1.30508	NA	68351	58926	58926
c2y_0210207	food_allergy_fish_feeding_status_case_combined_2y	0.2224	0.5845	0.3805	0.7036	0.0127	0.0056	0.0197	0.0034	3.28333	0.53125	0.0119075760715066	68351	62841	61247
c2y_0210207	food_allergy_fish_feeding_status_case_combined_3y	NA	NA	NA	NA	0.0089	0.0046	0.0197	-0.0118	3.28333	-2.40816	NA	68351	77614	66196
c2y_0210207	food_allergy_fruit_feeding_status_case_combined_1yh	0.1194	0.3961	0.3015	0.763	0.0073	0.0052	0.0197	0.0068	3.28333	1.21429	0.00656196305901765	68351	59006	59006
c2y_0210207	food_allergy_fruit_feeding_status_case_combined_2y	-0.6581	5.784	-0.1138	0.9094	0.0048	0.0047	0.0197	0.002	3.28333	0.3125	0.00937806329833093	68351	62606	61028
c2y_0210207	food_allergy_fruit_feeding_status_case_combined_3y	NA	NA	NA	NA	0.0198	0.0046	0.0197	-7e-04	3.28333	-0.107692	NA	68351	69375	58724
c2y_0210207	food_allergy_milk_feeding_status_case_combined_1yh	0.2007	0.2959	0.6783	0.4976	0.0087	0.0052	0.0197	0.0113	3.28333	1.82258	0.00646263972712002	68351	59091	59091
c2y_0210207	food_allergy_milk_feeding_status_case_combined_2y	0.2214	0.2409	0.9191	0.3581	0.0093	0.0049	0.0197	0.0185	3.28333	2.84615	0.00584236754627197	68351	62765	61174
c2y_0210207	food_allergy_milk_feeding_status_case_combined_3y	0.0087	0.3235	0.027	0.9785	0.0136	0.0046	0.0197	0.0097	3.28333	1.49231	0.0150654551413333	68351	77614	66196
c2y_0210207	food_allergy_milk_feeding_status_case_combined_4y	0.2294	0.3938	0.5824	0.5603	0.0067	0.0049	0.0197	0.0075	3.28333	1.10294	0.0114469649068411	68351	20259	17708
c2y_0210207	food_allergy_non_peanuts_nuts_feeding_status_case_combined_4y	-0.404	0.4882	-0.8276	0.4079	0.0147	0.005	0.0197	0.0075	3.28333	0.9375	0.0362958346750102	68351	20259	17708
c2y_0210207	food_allergy_nuts_feeding_status_case_combined_1yh	0.0254	0.209	0.1213	0.9035	-0.0048	0.0053	0.0197	0.0278	3.28333	3.97143	-0.00599685163987548	68351	58487	57698
c2y_0210207	food_allergy_nuts_feeding_status_case_combined_2y	-0.2676	0.25	-1.0707	0.2843	0.0132	0.0054	0.0197	0.0206	3.28333	2.98551	0.0203242784372186	68351	77614	66196
c2y_0210207	food_allergy_nuts_feeding_status_case_combined_3y	-0.0576	0.2198	-0.262	0.7933	0.0122	0.0049	0.0197	0.0233	3.28333	2.94937	0.0274617950838112	68351	20259	17708
c2y_0210207	food_allergy_peanuts_feeding_status_case_combined_4y	-0.2095	0.4398	-0.4764	0.6338	0.0158	0.0051	0.0197	0.0073	3.28333	1.01389	0.0362041669838151	68351	20259	17708
c2y_0210207	food_allergy_score_cum_count_until_4yo	-0.0837	0.1351	-0.6197	0.5355	0.0286	0.0048	0.0197	0.064	3.28333	6.09524	0.0366474321887093	68351	55716	54927
c2y_0210207	food_allergy_sesame_feeding_status_case_combined_1yh	0.1085	0.3785	0.2867	0.7743	0.0077	0.0055	0.0197	0.0083	3.28333	1.22059	0.00715873959829825	68351	58376	57589
c2y_0210207	food_allergy_sesame_feeding_status_case_combined_2y	NA	NA	NA	NA	0.0143	0.0053	0.0197	-0.0116	3.28333	-2	NA	68351	77614	66196
c2y_0210207	food_allergy_sesame_feeding_status_case_combined_3y	0.0471	0.5661	0.0832	0.9337	0.0052	0.0046	0.0197	0.0033	3.28333	0.540984	0.0106706745869728	68351	20259	17708
c2y_0210207	food_allergy_shellfish_feeding_status_case_combined_1yh	0.0745	0.2053	0.3628	0.7167	-0.0065	0.0052	0.0197	0.0297	3.28333	4.30435	-0.0091442736227144	68351	58597	57806
c2y_0210207	food_allergy_shellfish_feeding_status_case_combined_2y	0.0689	0.3319	0.2077	0.8355	0.0109	0.0055	0.0197	0.0117	3.28333	1.82812	0.0108372673299236	68351	62274	60713
c2y_0210207	food_allergy_shellfish_feeding_status_case_combined_3y	0.7719	1.2093	0.6383	0.5233	0.0102	0.0054	0.0197	0.0023	3.28333	0.338235	0.00608093891963797	68351	77736	66327
c2y_0210207	food_allergy_shellfish_feeding_status_case_combined_4y	-0.062	0.2227	-0.2786	0.7806	0.0142	0.0048	0.0197	0.0249	3.28333	3.32	0.0319253151230953	68351	20259	17708
c2y_0210207	food_allergy_soba_feeding_status_case_combined_1yh	-0.2082	0.2266	-0.9188	0.3582	0.0032	0.0049	0.0197	0.0249	3.28333	3.95238	0.0082991831418857	68351	58615	57823
c2y_0210207	food_allergy_soba_feeding_status_case_combined_2y	-0.0621	0.2818	-0.2203	0.8257	0.0112	0.005	0.0197	0.0143	3.28333	2.2	0.0132633245536385	68351	62714	61130
c2y_0210207	food_allergy_soba_feeding_status_case_combined_3y	-0.003	0.4216	-0.0071	0.9943	0.0197	0.0048	0.0197	0.0059	3.28333	0.819444	0.0419684357911583	68351	20259	17708
c2y_0210207	food_allergy_soba_feeding_status_case_combined_4y	0.2757	0.4101	0.6723	0.5014	0.0123	0.0055	0.0197	0.0094	3.28333	1.32394	0.0224222058662972	68351	20259	17708
c2y_0210207	food_allergy_wheat_feeding_status_case_combined_1yh	0.1918	0.3235	0.5929	0.5533	0.0096	0.0048	0.0197	0.008	3.28333	1.45455	0.00803355974230564	68351	59032	59032
c2y_0210207	fruit_allergy_score_until_4yo_positive	-0.3522	0.3034	-1.1606	0.2458	0.0186	0.0045	0.0197	0.0137	3.28333	2.20968	0.0265783141768816	68351	59733	58407
c2y_0210207	ft1b_0080001	-0.1211	0.1895	-0.6392	0.5227	0.0045	0.0056	0.0197	0.0438	3.28333	3.68067	0.00865523518645007	68351	63051	61257
c2y_0210207	ft1b_0400001	0.2654	0.2004	1.3243	0.1854	-0.0032	0.0056	0.0197	0.0545	3.28333	4.12879	-0.0125382886541704	68351	65164	63280
c2y_0210207	ft1b_0410001	0.1799	0.1766	1.0191	0.3081	-0.0012	0.0053	0.0197	0.0599	3.28333	3.94079	-0.00775571016336679	68351	65163	63281
c2y_0210207	ft1b_0420001	0.2339	0.1905	1.2276	0.2196	-6e-04	0.0052	0.0197	0.0544	3.28333	3.62667	-0.00861024606349729	68351	65161	63276
c2y_0210207	ft1b_0430001	0.2821	0.1986	1.4202	0.1555	-0.0062	0.005	0.0197	0.0461	3.28333	3.17931	-0.0155791336532806	68351	64642	62786
c2y_0210207	ft1b_0440001	-0.2671	0.2188	-1.2205	0.2223	8e-04	0.005	0.0197	0.053	3.28333	4.24	0.0098329913411092	68351	65201	63317
c2y_0210207	ft1b_0450001	-0.1473	0.1789	-0.8236	0.4102	0.0032	0.0048	0.0197	0.0486	3.28333	4.58491	0.00826247608322991	68351	63328	61530
c2y_0210207	ft1b_0460001	0.1034	0.1833	0.564	0.5728	-0.005	0.005	0.0197	0.0516	3.28333	4.96154	-0.0089000002313655	68351	64852	62990
c2y_0210207	ft1b_0470001b	NA	NA	NA	NA	0.0031	0.0052	0.0197	-0.0046	3.28333	-0.479167	NA	68351	61760	60047
c2y_0210207	ft1b_0480001	0.1814	0.1871	0.969	0.3325	2e-04	0.0048	0.0197	0.0568	3.28333	3.44242	-0.00609041287624025	68351	65500	63236
c2y_0210207	gastroenteritis_cum_2y	-0.3569	0.3625	-0.9845	0.3249	0.0359	0.0053	0.0197	0.0158	3.28333	2.07895	0.0482069134987746	68351	71426	61099
c2y_0210207	hand_foot_and_mouth_disease_cum_2y	NA	NA	NA	NA	0.0404	0.0047	0.0197	-6e-04	3.28333	-0.0810811	NA	68351	71426	61099
c2y_0210207	hba1c_ngsp_early	-0.0503	0.1328	-0.3788	0.7048	-0.0068	0.0053	0.0197	0.0558	3.28333	6.2	-0.00579615934712361	68351	73304	66445
c2y_0210207	herpangina_cum_2y	-0.2823	0.3497	-0.8071	0.4196	0.0412	0.0048	0.0197	0.0091	3.28333	1.26389	0.0516396004556806	68351	71426	61099
c2y_0210207	hg	0.0247	0.1123	0.2195	0.8263	-0.0091	0.0051	0.0197	0.078	3.28333	1.93069	-0.0111036516282246	68351	65295	63405
c2y_0210207	hsv_infection_cum_2y	-0.2965	0.7092	-0.4181	0.6759	0.008	0.0047	0.0197	0.0026	3.28333	0.472727	0.0113981451621122	68351	71426	61099
c2y_0210207	influenza_viral_infections_cum_4y	-0.1203	0.2146	-0.5604	0.5752	0.0143	0.0051	0.0197	0.0286	3.28333	3.91781	0.0196842640427212	68351	71426	61099
c2y_0210207	intellectual_and_developmental_disability_including_language_delay_cum_4y	NA	NA	NA	NA	NA	NA	0.0197	2e-04	3.28333	0.030303	NA	68351	71648	61269
c2y_0210207	isacc_modified_current_runny_nose_autumn_2y	0.4811	1.1467	0.4196	0.6748	0.3356	0.005	0.0197	0.0014	3.28333	0.237288	0.362509101114506	68351	78062	67869
c2y_0210207	isacc_modified_current_runny_nose_autumn_3y	0.2323	0.4708	0.4935	0.6216	0.1433	0.0049	0.0197	0.0039	3.28333	0.590909	0.200766265946466	68351	43650	39053
c2y_0210207	isacc_modified_current_runny_nose_autumn_4y	NA	NA	NA	NA	0.1206	0.0049	0.0197	-0.0066	3.28333	-1.06452	NA	68351	73735	66801
c2y_0210207	isacc_modified_current_runny_nose_nonpollen_season_2y	NA	NA	NA	NA	NA	NA	0.0197	5e-04	3.28333	0.0746269	NA	68351	43650	39053
c2y_0210207	isacc_modified_current_runny_nose_nonpollen_season_3y	NA	NA	NA	NA	0.1558	0.0054	0.0197	-0.0024	3.28333	-0.393443	NA	68351	70975	64336
c2y_0210207	isacc_modified_current_runny_nose_nonpollen_season_4y	NA	NA	NA	NA	NA	NA	0.0197	0.001	3.28333	0.149254	NA	68351	73809	66870
c2y_0210207	isacc_modified_current_runny_nose_pollen_season_2y	NA	NA	NA	NA	NA	NA	0.0197	6e-04	3.28333	0.0983607	NA	68351	78071	67875
c2y_0210207	isacc_modified_current_runny_nose_pollen_season_3y	0.3344	0.4523	0.7393	0.4597	0.1401	0.0054	0.0197	0.0055	3.28333	0.833333	0.150087447997032	68351	70975	64336
c2y_0210207	isacc_modified_current_runny_nose_pollen_season_4y	-0.1502	0.3864	-0.3888	0.6975	0.118	0.005	0.0197	0.0103	3.28333	1.43056	0.129486408582213	68351	73735	66801
c2y_0210207	isacc_modified_current_runny_nose_spring_2y	1	2.105	0.6175	0.5369	0.3491	0.0055	0.0197	0.0019	3.28333	0.301587	0.371803682466468	68351	78062	67869
c2y_0210207	isacc_modified_current_runny_nose_spring_3y	0.7873	0.9242	0.8519	0.3943	0.1408	0.0051	0.0197	0.0027	3.28333	0.428571	0.193361238323053	68351	43650	39053
c2y_0210207	isacc_modified_current_runny_nose_spring_4y	-0.108	0.408	-0.2647	0.7913	0.1162	0.0051	0.0197	0.0091	3.28333	1.28169	0.126741842580046	68351	73767	66827
c2y_0210207	isacc_modified_current_runny_nose_summer_2y	NA	NA	NA	NA	0.7053	0.0061	0.0197	-7e-04	3.28333	-0.118644	NA	68351	78062	67869
c2y_0210207	isacc_modified_current_runny_nose_summer_3y	0.8685	1.4236	0.6101	0.5418	0.1745	0.0054	0.0197	0.0024	3.28333	0.358209	0.240762739341999	68351	43650	39053
c2y_0210207	isacc_modified_current_runny_nose_summer_4y	NA	NA	NA	NA	0.1386	0.0045	0.0197	-3e-04	3.28333	-0.0379747	NA	68351	73767	66827
c2y_0210207	isacc_modified_current_runny_nose_winter_2y	-0.006	0.4706	-0.0127	0.9899	0.3126	0.0051	0.0197	0.0049	3.28333	0.742424	0.340690218654466	68351	78071	67875
c2y_0210207	isacc_modified_current_runny_nose_winter_3y	NA	NA	NA	NA	0.1357	0.0053	0.0197	-9e-04	3.28333	-0.160714	NA	68351	70975	64336
c2y_0210207	isacc_modified_current_runny_nose_winter_4y	NA	NA	NA	NA	0.1123	0.0051	0.0197	-0.0038	3.28333	-0.535211	NA	68351	73735	66801
c2y_0210207	kawasaki_disease_cum_4y	NA	NA	NA	NA	0.0042	0.0044	0.0197	-6e-04	3.28333	-0.0967742	NA	68351	20259	17708
c2y_0210207	length_of_labor	0.0255	0.1797	0.1418	0.8873	0.0085	0.0051	0.0197	0.0336	3.28333	4.73239	0.0088295210976312	68351	79449	67716
c2y_0210207	low_birth_weight	0.1006	0.1822	0.5525	0.5806	-0.0047	0.0051	0.0197	0.0312	3.28333	4.8	-0.00780764141574354	68351	79449	67716
c2y_0210207	lower_respiratory_tract_infection_cum_2y	-0.2764	0.2566	-1.0774	0.2813	0.0419	0.0047	0.0197	0.0186	3.28333	2.58333	0.0542456859510122	68351	71426	61099
c2y_0210207	m0mb_0410001	0.0627	0.1429	0.4391	0.6606	-0.0076	0.0051	0.0197	0.0693	3.28333	6.41667	-0.0108297884477842	68351	64952	63080
c2y_0210207	m0mb_0420001	0.0348	0.1487	0.2338	0.8152	-0.008	0.0052	0.0197	0.0712	3.28333	6.47273	-0.0102270181392865	68351	64868	63001
c2y_0210207	m0mb_0430001	0.1351	0.1419	0.9517	0.3413	-0.0077	0.0055	0.0197	0.062	3.28333	4.46043	-0.0134209072210607	68351	64712	62850
c2y_0210207	m0mb_0450001	-0.2625	0.2301	-1.141	0.2539	0.0133	0.0056	0.0197	0.0209	3.28333	3.16667	0.0197592551348021	68351	65112	63233
c2y_0210207	m0mb_0460001	-0.2555	0.2155	-1.1855	0.2358	0.0134	0.0051	0.0197	0.0224	3.28333	3.5	0.0199299762511081	68351	65052	63177
c2y_0210207	m0mb_0480001	0.1455	0.1359	1.0704	0.2844	-0.0124	0.0052	0.0197	0.0638	3.28333	6.44444	-0.0191759209717095	68351	63800	61977
c2y_0210207	m1m_0030001_1	NA	NA	NA	NA	NA	NA	0.0197	0.0011	3.28333	0.186441	NA	68351	65479	63225
c2y_0210207	m1m_0030001_2	0.0567	0.3262	0.1738	0.862	-0.0158	0.005	0.0197	0.0098	3.28333	1.46269	-0.0177360606545351	68351	65763	63483
c2y_0210207	m1m_0030001_3	NA	NA	NA	NA	-0.0057	0.0049	0.0197	-0.0104	3.28333	-1.92593	NA	68351	65763	63483
c2y_0210207	m1m_0040001_1	-0.1323	0.2306	-0.574	0.566	0.0161	0.0046	0.0197	0.0166	3.28333	2.72131	0.0197542768161796	68351	65763	63483
c2y_0210207	m1m_0040001_2	0.6583	1.0325	0.6376	0.5237	0.0089	0.005	0.0197	0.0022	3.28333	0.431373	0.00512179389573649	68351	65763	63483
c2y_0210207	m1m_0040001_4	-0.1019	0.2211	-0.4609	0.6449	-0.0155	0.0045	0.0197	0.0173	3.28333	2.74603	-0.0147614972015867	68351	65763	63483
c2y_0210207	m1m_0040001_6	NA	NA	NA	NA	-0.0062	0.0047	0.0197	-0.0088	3.28333	-1.76	NA	68351	65763	63483
c2y_0210207	m1m_0250001_1	-0.1585	0.2539	-0.6242	0.5325	-0.0011	0.0054	0.0197	0.0132	3.28333	2.09524	0.00141754651177888	68351	65763	63483
c2y_0210207	m1m_0250001_2	0.1251	0.2878	0.4345	0.6639	-0.0016	0.0052	0.0197	0.0101	3.28333	1.60317	-0.0035066730389997	68351	65763	63483
c2y_0210207	m1m_0250001_3	0.5831	1.3502	0.4319	0.6658	-0.0033	0.0048	0.0197	0.0035	3.28333	0.603448	-0.008424982661516	68351	65763	63483
c2y_0210207	m1m_0260001_1	0.2603	0.3566	0.73	0.4654	-0.0107	0.0048	0.0197	0.0079	3.28333	1.36207	-0.0147514076952397	68351	65763	63483
c2y_0210207	m1m_0260001_2	-0.3652	0.4618	-0.7908	0.4291	0.0106	0.005	0.0197	0.0055	3.28333	0.901639	0.0151878486883648	68351	65763	63483
c2y_0210207	m1m_bed_time	NA	NA	NA	NA	NA	NA	0.0197	2e-04	3.28333	0.0350877	NA	68351	78115	67897
c2y_0210207	m1m_nap_count	0.2506	0.2061	1.216	0.224	-0.0065	0.0049	0.0197	0.0286	3.28333	4.4	-0.013275714547361	68351	77807	67653
c2y_0210207	m1m_night_wake_up_count	0.0118	0.2147	0.0549	0.9562	-2e-04	0.0055	0.0197	0.0238	3.28333	3.83871	-0.000481570727703364	68351	77807	67653
c2y_0210207	m1m_sleep_time_day	-0.0025	0.1489	-0.017	0.9864	1e-04	0.0052	0.0197	0.0395	3.28333	6.69492	0.000183668402116959	68351	79056	67760
c2y_0210207	m1m_sleep_time_night	-0.4651	0.2765	-1.6821	0.0926	-0.0049	0.0047	0.0197	0.0141	3.28333	2.2381	0.00251211540063613	68351	77807	67653
c2y_0210207	m1m_total_sleep_time	-0.1797	0.1793	-1.0021	0.3163	-0.0036	0.0051	0.0197	0.028	3.28333	4.66667	0.000322733188836363	68351	79056	67760
c2y_0210207	m1m_wake_up_time	-0.139	0.2423	-0.5737	0.5662	0.0059	0.0047	0.0197	0.0249	3.28333	3.19231	0.00964315822765007	68351	78115	67897
c2y_0210207	mbpfas0001b	0.6059	0.7513	0.8065	0.42	-0.0024	0.0051	0.0197	0.0136	3.28333	0.660194	-0.0127242016973325	68351	61862	60145
c2y_0210207	mbpfas0007	0.8253	1.8229	0.4527	0.6507	-0.0048	0.0046	0.0197	0.0067	3.28333	0.345361	-0.0147308893379734	68351	65376	63481
c2y_0210207	mbpfas0009	0.0324	0.2682	0.1207	0.9039	-0.0132	0.005	0.0197	0.054	3.28333	2.45455	-0.0155313623791559	68351	65376	63481
c2y_0210207	mbpfas0013	0.2601	0.2771	0.9386	0.3479	-0.0096	0.0048	0.0197	0.0495	3.28333	2.25	-0.0188869246395662	68351	65376	63481
c2y_0210207	mbpfas0017	0.3121	0.2912	1.0715	0.2839	-0.0144	0.0053	0.0197	0.0561	3.28333	2.55	-0.0265498227663342	68351	65376	63481
c2y_0210207	mbpfas0021	0.3893	0.584	0.6666	0.5051	-0.0084	0.0052	0.0197	0.0148	3.28333	0.714976	-0.0157647301570133	68351	65376	63481
c2y_0210207	mbpfas0025	NA	NA	NA	NA	-0.0111	0.0049	0.0197	-0.001	3.28333	-0.046729	NA	68351	65376	63481
c2y_0210207	mbpfas0029	0.4546	0.3716	1.2234	0.2212	-0.0086	0.0049	0.0197	0.0334	3.28333	1.63725	-0.0212825621358325	68351	65376	63481
c2y_0210207	mbpfas0039b	NA	NA	NA	NA	NA	NA	0.0197	0.0042	3.28333	0.214286	NA	68351	61862	60145
c2y_0210207	mbpfas0041	NA	NA	NA	NA	NA	NA	0.0197	0.0047	3.28333	0.20524	NA	68351	65376	63481
c2y_0210207	mbpfas0045	NA	NA	NA	NA	-0.0166	0.0047	0.0197	-0.008	3.28333	-0.451977	NA	68351	65376	63481
c2y_0210207	mbpfas0047	0.0348	0.28	0.1243	0.901	-0.0146	0.0054	0.0197	0.0515	3.28333	2.48792	-0.0170933490023328	68351	65376	63481
c2y_0210207	mbpfas0053b	-0.1895	0.3852	-0.492	0.6227	-0.0031	0.0042	0.0197	0.0222	3.28333	1.21978	0.00062447858274567	68351	61862	60145
c2y_0210207	mbpfas0067b	-0.1441	0.3039	-0.4743	0.6353	-0.0037	0.0045	0.0197	0.0296	3.28333	1.5914	-0.000533698354659641	68351	61862	60145
c2y_0210207	mbpfas0073	-0.0716	0.2491	-0.2875	0.7738	-0.0016	0.0054	0.0197	0.0626	3.28333	2.69828	0.000865374884736145	68351	65376	63481
c2y_0210207	milk_allergy_1hy	-0.0885	0.2835	-0.3123	0.7548	0.0139	0.0051	0.0197	0.0138	3.28333	2.15625	0.0167871396026666	68351	61695	59989
c2y_0210207	milk_allergy_2y	0.1523	0.2832	0.5379	0.5906	0.0132	0.0047	0.0197	0.0113	3.28333	1.79365	0.0122080950634183	68351	61689	59977
c2y_0210207	milk_allergy_3y	0.8462	1.9012	0.4451	0.6563	0.0045	0.0051	0.0197	0.0017	3.28333	0.288136	-5.62054821469523e-06	68351	61192	59497
c2y_0210207	milk_allergy_cum_4y	0.0439	0.2375	0.1848	0.8534	0.0206	0.0048	0.0197	0.0203	3.28333	3.02985	0.0226506481031745	68351	56053	55257
c2y_0210207	milk_allergy_score_until_4yo	-0.019	0.1783	-0.1065	0.9152	0.0213	0.0046	0.0197	0.0317	3.28333	4.28378	0.0242527005553475	68351	61919	59846
c2y_0210207	milk_allergy_score_until_4yo_positive	-0.0579	0.1822	-0.318	0.7505	0.0203	0.0044	0.0197	0.0309	3.28333	4.06579	0.0242353915563912	68351	59809	58483
c2y_0210207	mn	0.2287	0.1287	1.7766	0.0756	2e-04	0.0049	0.0197	0.0781	3.28333	4.91195	-0.00921477174756885	68351	65361	63466
c2y_0210207	mt1b_0020001	-0.316	0.194	-1.6289	0.1033	0.0316	0.0055	0.0197	0.0349	3.28333	4.30864	0.0427290691441622	68351	65376	63481
c2y_0210207	mt1b_0020101	-0.3217	0.1968	-1.6347	0.1021	0.0304	0.0055	0.0197	0.0332	3.28333	4.25641	0.0421588516877336	68351	62090	60350
c2y_0210207	mt1b_0030001	0.0039	0.1929	0.0204	0.9837	0.0046	0.0052	0.0197	0.0286	3.28333	3.575	0.00513850415027457	68351	58660	57035
c2y_0210207	mt1b_0030101	0.0359	0.1887	0.1902	0.8492	0.004	0.0051	0.0197	0.0294	3.28333	3.58537	0.00344760990181511	68351	64853	63005
c2y_0210207	mt1b_0040001b	0.044	0.2675	0.1647	0.8692	0.0031	0.005	0.0197	0.015	3.28333	2.58621	0.00264102090745028	68351	61862	60145
c2y_0210207	mt1b_0040101b	0.0308	0.2816	0.1093	0.9129	0.0024	0.0051	0.0197	0.0141	3.28333	2.35	0.00212686946937219	68351	61411	59707
c2y_0210207	mt1b_0050001	0.056	0.1721	0.3255	0.7448	0.0183	0.0046	0.0197	0.0302	3.28333	4.50746	0.0184319937419818	68351	64855	63007
c2y_0210207	mt1b_0050101	0.076	0.1723	0.4411	0.6591	0.0173	0.0046	0.0197	0.03	3.28333	4.34783	0.0168527860024071	68351	64853	63005
c2y_0210207	mt1b_0060001	0.09	0.2036	0.4423	0.6583	0.008	0.0049	0.0197	0.02	3.28333	2.85714	0.00680673194145897	68351	64768	62932
c2y_0210207	mt1b_0060101	0.0797	0.2097	0.3799	0.7041	0.0072	0.0049	0.0197	0.0191	3.28333	2.72857	0.00618633941960039	68351	64769	62932
c2y_0210207	mt1b_0080001	-0.2218	0.1621	-1.368	0.1713	0.0212	0.0057	0.0197	0.0576	3.28333	6.32967	0.0310928935048982	68351	64768	62932
c2y_0210207	mt1b_0100101	0.1301	0.1371	0.9488	0.3427	-0.0025	0.0051	0.0197	0.0571	3.28333	3.48171	-0.00728530188164491	68351	64926	63065
c2y_0210207	mt1b_0100201	0.1078	0.1445	0.7458	0.4558	0.0046	0.0052	0.0197	0.055	3.28333	6.11111	0.00134599098845868	68351	65376	63481
c2y_0210207	mt1b_0100301	0.0185	0.1613	0.1145	0.9088	-7.1064e-05	0.0049	0.0197	0.034	3.28333	4.72222	-0.000568911389304675	68351	65376	63481
c2y_0210207	mt1b_0100401	0.0104	0.1552	0.0669	0.9466	-0.001	0.0051	0.0197	0.039	3.28333	5.34247	-0.00138318413888327	68351	65207	63325
c2y_0210207	mt1b_0100501	-0.0837	0.1559	-0.5371	0.5912	-0.0075	0.0052	0.0197	0.0606	3.28333	5.66355	-0.00524250777707287	68351	64930	63063
c2y_0210207	mt1b_0100601	-0.0391	0.1562	-0.2506	0.8021	-0.0038	0.0054	0.0197	0.0596	3.28333	5.51852	-0.00302202104681013	68351	58162	56490
c2y_0210207	mt1b_0100701	0.0537	0.1467	0.3662	0.7142	0.002	0.0047	0.0197	0.0456	3.28333	5.92208	0.000649521143147107	68351	57865	56208
c2y_0210207	mt1b_0100801	-0.0222	0.1146	-0.1933	0.8468	0.0122	0.0055	0.0197	0.0914	3.28333	7.87931	0.0154501872116728	68351	57966	56302
c2y_0210207	mt1b_0200101	0.0569	0.142	0.4008	0.6886	-0.0068	0.0047	0.0197	0.0567	3.28333	5.0177	-0.00943435026857496	68351	65178	63296
c2y_0210207	mt1b_0200201	-0.0293	0.1403	-0.2086	0.8347	0.0041	0.0047	0.0197	0.0537	3.28333	4.92661	0.00547488644348406	68351	65276	63392
c2y_0210207	mt1b_0200301	-0.3109	0.1743	-1.7831	0.0746	0.009	0.005	0.0197	0.0432	3.28333	4.69565	0.0191662480835141	68351	65158	63274
c2y_0210207	mt1b_0200401	0.0167	0.1579	0.1061	0.9155	0.0143	0.0052	0.0197	0.0552	3.28333	5.52	0.0150900061606692	68351	65225	63345
c2y_0210207	mt1b_0200501	0.1124	0.2676	0.4201	0.6744	-3e-04	0.005	0.0197	0.026	3.28333	1.9697	-0.00292747408737151	68351	65006	63133
c2y_0210207	mt1b_0400001	0.2588	0.1627	1.5906	0.1117	-0.0118	0.0053	0.0197	0.0725	3.28333	6.90476	-0.0233701370415613	68351	64549	62685
c2y_0210207	mt1b_0410001	0.2957	0.1682	1.7577	0.0788	-0.0139	0.0049	0.0197	0.0631	3.28333	6.8587	-0.0262502774126361	68351	64521	62660
c2y_0210207	mt1b_0420001	0.2907	0.1824	1.5935	0.111	-0.0163	0.0047	0.0197	0.0587	3.28333	6.52222	-0.0281968941106325	68351	65089	63208
c2y_0210207	mt1b_0430001	0.2016	0.1411	1.4286	0.1531	-0.0123	0.0049	0.0197	0.058	3.28333	4.87395	-0.0205923435589827	68351	65141	63261
c2y_0210207	mt1b_0440001	0.1882	0.1813	1.0382	0.2992	-0.0037	0.0049	0.0197	0.0611	3.28333	6.17172	-0.0108803066307684	68351	64938	63062
c2y_0210207	mt1b_0450001	-0.1658	0.1865	-0.889	0.374	0.0114	0.0049	0.0197	0.029	3.28333	4.14286	0.0164060129826883	68351	64929	63059
c2y_0210207	mt1b_0460001	-0.2328	0.1704	-1.3663	0.1718	0.0104	0.005	0.0197	0.0312	3.28333	4.52174	0.0173799496073129	68351	62797	61022
c2y_0210207	mt1b_0470001	NA	NA	NA	NA	0.004	0.0051	0.0197	-0.0051	3.28333	-0.87931	NA	68351	65376	63481
c2y_0210207	mt1b_0480001	0.4219	0.188	2.2434	0.0249	-0.0174	0.0052	0.0197	0.0615	3.28333	5.6422	-0.0344128058975862	68351	65376	63481
c2y_0210207	mt1u_0010001	-0.3951	0.2683	-1.4726	0.1409	-0.0035	0.0049	0.0197	0.0165	3.28333	2.79661	0.00350110862392905	68351	65376	63481
c2y_0210207	mt1u_0020001	-0.2852	0.2916	-0.978	0.3281	7e-04	0.0046	0.0197	0.013	3.28333	2.13115	0.00538935393048904	68351	65376	63481
c2y_0210207	mt2b_0410001	0.2403	0.1481	1.6231	0.1046	-0.0218	0.0054	0.0197	0.0775	3.28333	6.73913	-0.0340132771188182	68351	65376	63481
c2y_0210207	mt2b_0420001	0.3143	0.1587	1.98	0.0477	-0.0233	0.0054	0.0197	0.0791	3.28333	6.76068	-0.0388811797594951	68351	65376	63481
c2y_0210207	mt2b_0430001	0.1704	0.1213	1.4052	0.16	-0.0116	0.0052	0.0197	0.0853	3.28333	5.29814	-0.0202762588177044	68351	65376	63481
c2y_0210207	mt2b_0450001	-0.1108	0.1496	-0.7406	0.459	-1e-04	0.0053	0.0197	0.0514	3.28333	6.425	0.00354703032357084	68351	65376	63481
c2y_0210207	mt2b_0460001	-0.1139	0.1562	-0.7293	0.4658	-0.002	0.0049	0.0197	0.0452	3.28333	5.38095	0.00133623045591307	68351	65376	63481
c2y_0210207	mt2b_0480001	0.367	0.1553	2.3637	0.0181	-0.028	0.0056	0.0197	0.0758	3.28333	5.57353	-0.045876061360233	68351	65376	63481
c2y_0210207	mt2b_0490001	0.2752	0.1992	1.3817	0.1671	-0.0018	0.005	0.0197	0.0271	3.28333	3.56579	-0.00845194466771941	68351	65376	63481
c2y_0210207	mt2u_0010001	-0.0142	0.1957	-0.0726	0.9421	-0.0029	0.0049	0.0197	0.0227	3.28333	3.72131	-0.00281312256087897	68351	65376	63481
c2y_0210207	mt2u_0020001	-0.0534	0.1912	-0.2793	0.78	-0.0027	0.0048	0.0197	0.0228	3.28333	3.8	-0.00175997401958177	68351	64843	62975
c2y_0210207	mumps_cum_4y	-0.0593	0.5118	-0.1159	0.9078	0.012	0.0049	0.0197	0.0044	3.28333	0.594595	0.0144325678489771	68351	71648	61269
c2y_0210207	mycotic_or_fungal_infection_cum_2y	0.5329	0.5054	1.0544	0.2917	0.02	0.0051	0.0197	0.0053	3.28333	0.929825	0.017647416391193	68351	71426	61099
c2y_0210207	nuts_allergy_score_until_4yo_positive	0.0406	0.327	0.1243	0.9011	0.0252	0.0048	0.0197	0.0098	3.28333	1.44118	0.0276685893173171	68351	58088	57068
c2y_0210207	otitis_media_cum_2y	0.3417	0.2294	1.4898	0.1363	0.0887	0.0051	0.0197	0.0243	3.28333	3.68182	0.0964822281746409	68351	70955	60658
c2y_0210207	out_of_night_diapers_age_4y	0.501	0.276	1.8153	0.0695	0.005	0.0048	0.0197	0.0304	3.28333	2.15603	-0.00717969380636239	68351	71266	66334
c2y_0210207	participant_reported_food_allergy_cum_4y	-0.0036	0.163	-0.0218	0.9826	0.0253	0.0051	0.0197	0.0429	3.28333	4.71429	0.0293632390375521	68351	56066	55269
c2y_0210207	pb	0.2666	0.1655	1.6105	0.1073	0.0025	0.005	0.0197	0.0508	3.28333	6.51282	-0.00601402595425645	68351	65376	63481
c2y_0210207	peanuts_allergy_score_4yo_positive	-0.2937	1.3399	-0.2192	0.8265	0.0239	0.0049	0.0197	0.0018	3.28333	0.28125	0.0284356683683567	68351	58136	57111
c2y_0210207	premature_birth	0.1216	0.3324	0.366	0.7144	0.0058	0.0046	0.0197	0.0091	3.28333	1.56897	0.00475217720053988	68351	79449	67716
c2y_0210207	psychomotor_developmental_delay_cum_4y	NA	NA	NA	NA	0.0153	0.0049	0.0197	-0.0018	3.28333	-0.295082	NA	68351	71648	61269
c2y_0210207	roseola_infantum_cum_2y	0.1115	0.2908	0.3834	0.7014	0.0164	0.0048	0.0197	0.0126	3.28333	2	0.0172771641770379	68351	71426	61099
c2y_0210207	rsv_infection_cum_2y	-0.0836	0.1881	-0.4444	0.6568	0.0198	0.0052	0.0197	0.0361	3.28333	5.30882	0.0255870711285152	68351	71426	61099
c2y_0210207	sccon003	0.0538	0.13	0.4139	0.6789	0.0203	0.005	0.0197	0.0704	3.28333	8.38095	0.0202938781265777	68351	65376	63481
c2y_0210207	sccon005	-0.1234	0.1872	-0.6594	0.5096	0.0032	0.0046	0.0197	0.0252	3.28333	3.76119	0.00625969510926464	68351	65376	63481
c2y_0210207	se	0.2379	0.1414	1.683	0.0924	-0.0099	0.0056	0.0197	0.0628	3.28333	1.82558	-0.0196061550351242	68351	65376	63481
c2y_0210207	shellfish_allergy_score_until_4yo_positive	-0.1261	0.6506	-0.1939	0.8463	0.018	0.0052	0.0197	0.0027	3.28333	0.442623	0.0210201926702816	68351	58159	57132
c2y_0210207	soba_allergy_score_until_4yo_positive	-0.1911	0.3685	-0.5187	0.604	0.0067	0.0049	0.0197	0.0105	3.28333	1.75	0.010296876393067	68351	58174	57148
c2y_0210207	soybean_allergy_score_until_4yo_positive	0.1646	0.359	0.4585	0.6466	0.0108	0.0048	0.0197	0.0084	3.28333	1.29231	0.00984586456527038	68351	59634	58311
c2y_0210207	streptococcus_pyogenes_cum_4y	0.2883	0.4909	0.5874	0.557	0.0182	0.0051	0.0197	0.0062	3.28333	0.984127	0.0178586307767756	68351	71426	61099
c2y_0210207	ucbb_0080001b	-0.1267	0.1902	-0.6662	0.5053	-0.0011	0.005	0.0197	0.029	3.28333	4.83333	0.00188347952037786	68351	61700	59990
c2y_0210207	ucbb_0410001	-0.0362	0.0775	-0.4671	0.6404	0.0044	0.0063	0.0197	0.3582	3.28333	8.3109	0.00968478991667094	68351	65154	63268
c2y_0210207	ucbb_0420001	-0.0124	0.0797	-0.1552	0.8767	0.0074	0.0061	0.0197	0.3484	3.28333	7.81166	0.0110517655243641	68351	65148	63263
c2y_0210207	ucbb_0430001	0.2794	0.1044	2.6753	0.0075	4e-04	0.006	0.0197	0.2981	3.28333	4.26466	-0.0253038606064225	68351	65244	63360
c2y_0210207	ucbb_0450001	0.0723	0.1167	0.6194	0.5357	-0.0034	0.0051	0.0197	0.0986	3.28333	10.9556	-0.00720807566259621	68351	65026	63152
c2y_0210207	ucbb_0460001	0.0784	0.116	0.6762	0.4989	-0.0071	0.0049	0.0197	0.0956	3.28333	10.5055	-0.0118229749284345	68351	61135	59374
c2y_0210207	ucbb_0480001	3e-04	0.0788	0.0041	0.9967	0.0034	0.0062	0.0197	0.3442	3.28333	7.23109	0.00445133244277686	68351	64861	62993
c2y_0210207	upper_respiratory_tract_infection_cum_2y	-0.0121	0.2247	-0.0539	0.957	0.0219	0.0045	0.0197	0.018	3.28333	2.64706	0.0257210163303899	68351	71685	61298
c2y_0210207	urinary_tract_infections_cum_4y	NA	NA	NA	NA	-0.0109	0.0048	0.0197	-0.0027	3.28333	-0.442623	NA	68351	71426	61099
c2y_0210207	urticaria_cum_4y	-0.4064	0.2995	-1.3569	0.1748	0.0037	0.0049	0.0197	0.0121	3.28333	1.77941	0.0106924658276433	68351	70960	60661
c2y_0210207	varicella_cum_4y	-0.7006	0.7172	-0.9768	0.3287	0.024	0.0045	0.0197	0.0045	3.28333	0.642857	0.0344603323966508	68351	71426	61099
c2y_0210207	wheat_allergy_score_until_4yo_positive	-0.0874	0.1771	-0.4934	0.6217	0.0119	0.0049	0.0197	0.0305	3.28333	4.55224	0.0155428318561563	68351	59805	58480
c2y_0210208	BMI	NA	NA	NA	NA	0.0067	0.0065	-0.0033	0.1732	-0.55	19.4607	NA	68351	163835	0
c2y_0210208	adenovirus_infection_cum_2y	NA	NA	NA	NA	0.0418	0.0051	-0.0033	0.0171	-0.55	2.71429	NA	68351	71685	61298
c2y_0210208	allergic_conjunctivitis_cum_4y	NA	NA	NA	NA	0.0206	0.0045	-0.0033	0.0162	-0.55	2.28169	NA	68351	20256	17706
c2y_0210208	allergic_conjunctivitis_or_rhinitis_or_hay_fever_cum_4y	NA	NA	NA	NA	0.0784	0.005	-0.0033	0.0086	-0.55	1.11688	NA	68351	20259	17708
c2y_0210208	allergic_rhinitis_cum_4y	NA	NA	NA	NA	0.0798	0.0052	-0.0033	0.0126	-0.55	1.55556	NA	68351	71680	61295
c2y_0210208	any_food_allergy_score_positive_until_4yo	NA	NA	NA	NA	0.0327	0.0049	-0.0033	0.0548	-0.55	5.48	NA	68351	58088	57068
c2y_0210208	asthma_cum_4y	NA	NA	NA	NA	0.0496	0.0053	-0.0033	0.0306	-0.55	3.1875	NA	68351	20259	17708
c2y_0210208	atopic_dermatitis_cum_4y	NA	NA	NA	NA	0.0368	0.0051	-0.0033	0.0633	-0.55	5.86111	NA	68351	20259	17708
c2y_0210208	autistic_spectrum_disorder_and_pddnos_cum_4y	NA	NA	NA	NA	0.0075	0.0047	-0.0033	0.0107	-0.55	1.94545	NA	68351	71426	61099
c2y_0210208	bone_fracture_cum_4y	NA	NA	NA	NA	-0.0026	0.0044	-0.0033	0.0034	-0.55	0.548387	NA	68351	71426	61099
c2y_0210208	breast_feeding_cessation_1m	NA	NA	NA	NA	0.0113	0.0047	-0.0033	0.004	-0.55	0.634921	NA	68351	78270	66749
c2y_0210208	breast_feeding_cessation_2m	NA	NA	NA	NA	0.0096	0.0048	-0.0033	0.0142	-0.55	2.18462	NA	68351	78466	66925
c2y_0210208	breast_feeding_cessation_3m	NA	NA	NA	NA	0.0188	0.0051	-0.0033	0.0112	-0.55	1.77778	NA	68351	78466	66925
c2y_0210208	breast_feeding_cessation_age	NA	NA	NA	NA	-0.0196	0.0048	-0.0033	0.018	-0.55	2.14286	NA	68351	79705	68290
c2y_0210208	breast_feeding_period_1y	NA	NA	NA	NA	-0.0239	0.0048	-0.0033	0.0188	-0.55	2.84848	NA	68351	78277	66753
c2y_0210208	c1hy_0030001b2	NA	NA	NA	NA	-0.0092	0.0051	-0.0033	0.0102	-0.55	1.85455	NA	68351	54725	53185
c2y_0210208	c1hy_0060002_checked	NA	NA	NA	NA	-0.0065	0.0057	-0.0033	0.1964	-0.55	12.1235	NA	68351	65121	63241
c2y_0210208	c1hy_0070002b	NA	NA	NA	NA	-3e-04	0.0053	-0.0033	0.0083	-0.55	1.40678	NA	68351	54023	52513
c2y_0210208	c1hy_0100001_2	NA	NA	NA	NA	0.02	0.0046	-0.0033	0.0118	-0.55	1.81538	NA	68351	65763	63483
c2y_0210208	c1hy_0100001_3	NA	NA	NA	NA	0.0202	0.005	-0.0033	0.0295	-0.55	3.73418	NA	68351	65763	63483
c2y_0210208	c1hy_0100001_4	NA	NA	NA	NA	0.0114	0.005	-0.0033	-0.0043	-0.55	-0.767857	NA	68351	65550	63289
c2y_0210208	c1hy_0100501_3	NA	NA	NA	NA	0.0178	0.0051	-0.0033	0.0065	-0.55	1.14035	NA	68351	65763	63483
c2y_0210208	c1hy_0100501_4	NA	NA	NA	NA	0.0089	0.0049	-0.0033	0.0022	-0.55	0.407407	NA	68351	65763	63483
c2y_0210208	c1hy_0102001_3	NA	NA	NA	NA	0.0145	0.0043	-0.0033	-0.0046	-0.55	-0.754098	NA	68351	65763	63483
c2y_0210208	c1hy_0103001_3	NA	NA	NA	NA	0.0102	0.0054	-0.0033	0.018	-0.55	3.33333	NA	68351	65763	63483
c2y_0210208	c1hy_0103501_2	NA	NA	NA	NA	-0.0121	0.0056	-0.0033	0.0212	-0.55	2.94444	NA	68351	63210	61489
c2y_0210208	c1hy_0103501_3	NA	NA	NA	NA	0.0162	0.0044	-0.0033	0.0018	-0.55	0.295082	NA	68351	63210	61489
c2y_0210208	c1hy_0104001_2	NA	NA	NA	NA	0.0032	0.005	-0.0033	0.0266	-0.55	4.09231	NA	68351	63210	61489
c2y_0210208	c1hy_0104001_3	NA	NA	NA	NA	-0.0047	0.0053	-0.0033	-0.0029	-0.55	-0.508772	NA	68351	60769	59184
c2y_0210208	c1hy_0104501_2	NA	NA	NA	NA	0.0152	0.0052	-0.0033	0.0064	-0.55	1.03226	NA	68351	62609	60923
c2y_0210208	c1hy_0105001_2	NA	NA	NA	NA	-0.009	0.0048	-0.0033	0.028	-0.55	4.24242	NA	68351	61586	59930
c2y_0210208	c1hy_0105001_3	NA	NA	NA	NA	0.0231	0.0053	-0.0033	-0.003	-0.55	-0.491803	NA	68351	36752	35662
c2y_0210208	c1hy_0240001_1	NA	NA	NA	NA	0.0069	0.0057	-0.0033	0.0045	-0.55	0.725806	NA	68351	63210	61489
c2y_0210208	c1hy_0240001_2	NA	NA	NA	NA	-0.009	0.0057	-0.0033	0.0057	-0.55	0.890625	NA	68351	63195	61475
c2y_0210208	c1hy_0250001_1	NA	NA	NA	NA	-0.0189	0.0049	-0.0033	0.0278	-0.55	3.80822	NA	68351	63210	61489
c2y_0210208	c1hy_0250001_2	NA	NA	NA	NA	0.0059	0.005	-0.0033	0.0162	-0.55	2.41791	NA	68351	63210	61489
c2y_0210208	c1hy_0250001_3	NA	NA	NA	NA	0.0168	0.0046	-0.0033	0.0352	-0.55	5.10145	NA	68351	63210	61489
c2y_0210208	c1hy_0380101_1	NA	NA	NA	NA	-0.009	0.0048	-0.0033	-0.0018	-0.55	-0.295082	NA	68351	63210	61489
c2y_0210208	c1hy_0380101_2	NA	NA	NA	NA	0.0044	0.0045	-0.0033	0.0101	-0.55	1.68333	NA	68351	54427	53032
c2y_0210208	c1hy_0380101_3	NA	NA	NA	NA	-0.0015	0.0056	-0.0033	-7e-04	-0.55	-0.106061	NA	68351	63210	61489
c2y_0210208	c1hy_0380101_4	NA	NA	NA	NA	0.0069	0.0053	-0.0033	-2e-04	-0.55	-0.03125	NA	68351	63210	61489
c2y_0210208	c1hy_0493002b	NA	NA	NA	NA	-0.0052	0.0053	-0.0033	0.0045	-0.55	0.789474	NA	68351	54087	52572
c2y_0210208	c1hy_asq_acomu	NA	NA	NA	NA	-0.0136	0.0053	-0.0033	0.0861	-0.55	8.87629	NA	68351	65818	64100
c2y_0210208	c1hy_asq_bgm	NA	NA	NA	NA	-0.0163	0.0054	-0.0033	0.0765	-0.55	8.89535	NA	68351	65865	64142
c2y_0210208	c1hy_asq_cfm	NA	NA	NA	NA	-0.0052	0.0048	-0.0033	0.0557	-0.55	6.47674	NA	68351	66144	64408
c2y_0210208	c1hy_asq_dproblem	NA	NA	NA	NA	-0.01	0.0055	-0.0033	0.0515	-0.55	6.68831	NA	68351	66813	65042
c2y_0210208	c1hy_asq_epersonal	NA	NA	NA	NA	-0.0029	0.005	-0.0033	0.0355	-0.55	4.08046	NA	68351	66813	65042
c2y_0210208	c1hy_asq_total	NA	NA	NA	NA	-0.0117	0.0051	-0.0033	0.0772	-0.55	8.21277	NA	68351	61862	60145
c2y_0210208	c1hy_bed_time	NA	NA	NA	NA	0.01	0.0054	-0.0033	0.0269	-0.55	3.68493	NA	68351	40817	36187
c2y_0210208	c1hy_bmi	NA	NA	NA	NA	0.0142	0.0054	-0.0033	0.1847	-0.55	13.2878	NA	68351	61675	59969
c2y_0210208	c1hy_nap_count	NA	NA	NA	NA	-0.0199	0.0049	-0.0033	0.0165	-0.55	2.46269	NA	68351	79449	67716
c2y_0210208	c1hy_night_wake_up_count	NA	NA	NA	NA	0.0026	0.0049	-0.0033	0.0287	-0.55	4.28358	NA	68351	40824	36193
c2y_0210208	c1hy_psi_cf	NA	NA	NA	NA	0.0414	0.0046	-0.0033	0.0264	-0.55	4.125	NA	68351	65161	63276
c2y_0210208	c1hy_sleep_time_day	NA	NA	NA	NA	-0.0113	0.0049	-0.0033	0.0195	-0.55	3.25	NA	68351	79449	67716
c2y_0210208	c1hy_sleep_time_night	NA	NA	NA	NA	-0.0124	0.0053	-0.0033	0.0231	-0.55	3.34783	NA	68351	79449	67716
c2y_0210208	c1hy_total_sleep_time	NA	NA	NA	NA	-0.0205	0.0049	-0.0033	0.01	-0.55	1.5873	NA	68351	79449	67716
c2y_0210208	c1hy_wake_up_time	NA	NA	NA	NA	-0.014	0.0048	-0.0033	0.0699	-0.55	9.07792	NA	68351	40817	36187
c2y_0210208	c1y_0010001_1	NA	NA	NA	NA	-0.0091	0.0047	-0.0033	2e-04	-0.55	0.0350877	NA	68351	65763	63483
c2y_0210208	c1y_0010001_3	NA	NA	NA	NA	0.0038	0.0044	-0.0033	-4e-04	-0.55	-0.0677966	NA	68351	65763	63483
c2y_0210208	c1y_0080104_checked	NA	NA	NA	NA	0.0018	0.0052	-0.0033	0.1944	-0.55	9.21327	NA	68351	64852	62990
c2y_0210208	c1y_0080204_checked	NA	NA	NA	NA	0.0025	0.0052	-0.0033	0.2505	-0.55	11.0841	NA	68351	65500	63236
c2y_0210208	c1y_0090005b	NA	NA	NA	NA	-0.0077	0.0043	-0.0033	-0.0013	-0.55	-0.188406	NA	68351	61726	60011
c2y_0210208	c1y_0170001_1	NA	NA	NA	NA	0.0279	0.0049	-0.0033	0.0144	-0.55	2.18182	NA	68351	65763	63483
c2y_0210208	c1y_0170001_1_3	NA	NA	NA	NA	0.0351	0.0052	-0.0033	0.0501	-0.55	5.16495	NA	68351	79449	67716
c2y_0210208	c1y_0170001_3	NA	NA	NA	NA	0.0238	0.0052	-0.0033	0.0238	-0.55	3.05128	NA	68351	65763	63483
c2y_0210208	c1y_0210001_1	NA	NA	NA	NA	-0.0076	0.0051	-0.0033	0.0085	-0.55	1.25	NA	68351	65763	63483
c2y_0210208	c1y_0210001_2	NA	NA	NA	NA	0.006	0.0052	-0.0033	0.0083	-0.55	1.23881	NA	68351	65763	63483
c2y_0210208	c1y_0220001_1	NA	NA	NA	NA	-0.02	0.0053	-0.0033	0.0185	-0.55	3.13559	NA	68351	65763	63483
c2y_0210208	c1y_0220001_2	NA	NA	NA	NA	0.0086	0.0052	-0.0033	0.016	-0.55	2.38806	NA	68351	65763	63483
c2y_0210208	c1y_0220001_3	NA	NA	NA	NA	0.0054	0.0056	-0.0033	0.0414	-0.55	6.27273	NA	68351	65763	63483
c2y_0210208	c1y_1_bmi	NA	NA	NA	NA	0.0044	0.0055	-0.0033	0.2582	-0.55	13.1066	NA	68351	61560	59856
c2y_0210208	c1y_2_bmi	NA	NA	NA	NA	-5e-04	0.0059	-0.0033	0.282	-0.55	17.4074	NA	68351	61568	59862
c2y_0210208	c1y_asq_acomu	NA	NA	NA	NA	-0.0028	0.0052	-0.0033	0.0953	-0.55	10.1383	NA	68351	65903	64179
c2y_0210208	c1y_asq_bgm	NA	NA	NA	NA	5e-04	0.0052	-0.0033	0.1767	-0.55	15.5	NA	68351	65855	64135
c2y_0210208	c1y_asq_cfm	NA	NA	NA	NA	6e-04	0.0052	-0.0033	0.0465	-0.55	5.96154	NA	68351	65793	64080
c2y_0210208	c1y_asq_dproblem	NA	NA	NA	NA	-0.0137	0.0056	-0.0033	0.061	-0.55	7.625	NA	68351	65761	64043
c2y_0210208	c1y_asq_epersonal	NA	NA	NA	NA	-0.0064	0.0053	-0.0033	0.0613	-0.55	7.38554	NA	68351	65733	64021
c2y_0210208	c1y_asq_total	NA	NA	NA	NA	-0.0064	0.0054	-0.0033	0.1088	-0.55	11.6989	NA	68351	61862	60145
c2y_0210208	c1y_bed_time	NA	NA	NA	NA	0.0013	0.0046	-0.0033	0.0129	-0.55	2.01562	NA	68351	40817	36187
c2y_0210208	c1y_nap_count	NA	NA	NA	NA	-0.0278	0.0046	-0.0033	0.0192	-0.55	3.04762	NA	68351	40817	36187
c2y_0210208	c1y_night_wake_up_count	NA	NA	NA	NA	2e-04	0.005	-0.0033	0.0191	-0.55	3.03175	NA	68351	40817	36187
c2y_0210208	c1y_sleep_time_day	NA	NA	NA	NA	-0.0218	0.0051	-0.0033	0.0204	-0.55	3.2381	NA	68351	40817	36187
c2y_0210208	c1y_sleep_time_night	NA	NA	NA	NA	-0.0084	0.0052	-0.0033	0.029	-0.55	4.26471	NA	68351	40817	36187
c2y_0210208	c1y_total_sleep_time	NA	NA	NA	NA	-0.0252	0.0049	-0.0033	0.0279	-0.55	4.5	NA	68351	40817	36187
c2y_0210208	c1y_wake_up_time	NA	NA	NA	NA	-0.005	0.0056	-0.0033	0.063	-0.55	8.87324	NA	68351	60244	59249
c2y_0210208	c2hy_0010101	NA	NA	NA	NA	0.0251	0.0051	-0.0033	0.0071	-0.55	1.01429	NA	68351	71319	66376
c2y_0210208	c2hy_0010201	NA	NA	NA	NA	-0.0017	0.0051	-0.0033	-0.0108	-0.55	-1.74194	NA	68351	71319	66376
c2y_0210208	c2hy_0010301	NA	NA	NA	NA	-0.009	0.0051	-0.0033	0.0047	-0.55	0.770492	NA	68351	71319	66376
c2y_0210208	c2hy_0030002_checked	NA	NA	NA	NA	0.0023	0.0056	-0.0033	0.2841	-0.55	13.4645	NA	68351	65210	63327
c2y_0210208	c2hy_0040101	NA	NA	NA	NA	0.0357	0.0053	-0.0033	0.0238	-0.55	3.26027	NA	68351	71319	66376
c2y_0210208	c2hy_0040102	NA	NA	NA	NA	0.0209	0.0048	-0.0033	0.0151	-0.55	1.96104	NA	68351	71319	66376
c2y_0210208	c2hy_0040201	NA	NA	NA	NA	0.0222	0.005	-0.0033	0.0156	-0.55	2.26087	NA	68351	71319	66376
c2y_0210208	c2hy_0040301	NA	NA	NA	NA	0.0136	0.005	-0.0033	0.0088	-0.55	1.44262	NA	68351	68796	64124
c2y_0210208	c2hy_0040401b	NA	NA	NA	NA	0.0024	0.0045	-0.0033	-0.0044	-0.55	-0.733333	NA	68351	61633	59930
c2y_0210208	c2hy_0060001	NA	NA	NA	NA	-0.0315	0.0054	-0.0033	0.0076	-0.55	1.13433	NA	68351	71319	66376
c2y_0210208	c2hy_0060002	NA	NA	NA	NA	-0.0237	0.0052	-0.0033	0.0074	-0.55	1.23333	NA	68351	71319	66376
c2y_0210208	c2hy_0060003	NA	NA	NA	NA	-0.0119	0.0048	-0.0033	0.0069	-0.55	1.07812	NA	68351	71319	66376
c2y_0210208	c2hy_0060004	NA	NA	NA	NA	-0.0111	0.0049	-0.0033	0.0353	-0.55	4.97183	NA	68351	71319	66376
c2y_0210208	c2hy_0060005	NA	NA	NA	NA	-0.028	0.0049	-0.0033	0.0116	-0.55	1.58904	NA	68351	71319	66376
c2y_0210208	c2hy_0060006	NA	NA	NA	NA	-0.0387	0.0054	-0.0033	0.0022	-0.55	0.333333	NA	68351	71319	66376
c2y_0210208	c2hy_0060007	NA	NA	NA	NA	-0.0167	0.0047	-0.0033	0.0263	-0.55	3.65278	NA	68351	71319	66376
c2y_0210208	c2hy_0060008	NA	NA	NA	NA	-0.0322	0.0053	-0.0033	0.0028	-0.55	0.41791	NA	68351	71319	66376
c2y_0210208	c2hy_0060009	NA	NA	NA	NA	-0.0344	0.0049	-0.0033	0.0189	-0.55	2.66197	NA	68351	71319	66376
c2y_0210208	c2hy_0060010	NA	NA	NA	NA	-0.0336	0.0051	-0.0033	0.0138	-0.55	1.89041	NA	68351	71319	66376
c2y_0210208	c2hy_0060011	NA	NA	NA	NA	-0.0246	0.0052	-0.0033	0.0165	-0.55	2.5	NA	68351	71319	66376
c2y_0210208	c2hy_0070101	NA	NA	NA	NA	-0.0287	0.0047	-0.0033	0.0171	-0.55	2.75806	NA	68351	71319	66376
c2y_0210208	c2hy_0070201	NA	NA	NA	NA	-0.022	0.0051	-0.0033	0.0138	-0.55	2.09091	NA	68351	71319	66376
c2y_0210208	c2hy_0070202	NA	NA	NA	NA	-0.0251	0.0053	-0.0033	0.0294	-0.55	3.97297	NA	68351	71319	66376
c2y_0210208	c2hy_0070301	NA	NA	NA	NA	-0.0113	0.0049	-0.0033	0.0152	-0.55	2.375	NA	68351	71319	66376
c2y_0210208	c2hy_0070302	NA	NA	NA	NA	-0.0054	0.0048	-0.0033	0.013	-0.55	1.91176	NA	68351	71319	66376
c2y_0210208	c2hy_0070401	NA	NA	NA	NA	0.0031	0.0046	-0.0033	0.0081	-0.55	1.26562	NA	68351	71319	66376
c2y_0210208	c2hy_0070501	NA	NA	NA	NA	0.0028	0.0047	-0.0033	0.0047	-0.55	0.746032	NA	68351	71319	66376
c2y_0210208	c2hy_0070601	NA	NA	NA	NA	-0.0148	0.0054	-0.0033	0.0084	-0.55	1.12	NA	68351	71319	66376
c2y_0210208	c2hy_0070701	NA	NA	NA	NA	-0.0171	0.0054	-0.0033	0.0086	-0.55	1.19444	NA	68351	71319	66376
c2y_0210208	c2hy_0090001	NA	NA	NA	NA	0.0246	0.0049	-0.0033	0.0136	-0.55	1.7	NA	68351	71319	66376
c2y_0210208	c2hy_0090101	NA	NA	NA	NA	0.0077	0.0056	-0.0033	2e-04	-0.55	0.031746	NA	68351	70932	66033
c2y_0210208	c2hy_0090201	NA	NA	NA	NA	0.0151	0.0048	-0.0033	-0.0029	-0.55	-0.408451	NA	68351	71021	66121
c2y_0210208	c2hy_0090401	NA	NA	NA	NA	0.006	0.0048	-0.0033	0.0027	-0.55	0.442623	NA	68351	70753	65870
c2y_0210208	c2hy_0090601	NA	NA	NA	NA	0.0143	0.005	-0.0033	0.0043	-0.55	0.632353	NA	68351	70787	65901
c2y_0210208	c2hy_0090801	NA	NA	NA	NA	0.0193	0.0049	-0.0033	0.0021	-0.55	0.33871	NA	68351	70749	65867
c2y_0210208	c2hy_0090901	NA	NA	NA	NA	0.0133	0.0053	-0.0033	0.0026	-0.55	0.440678	NA	68351	70959	66066
c2y_0210208	c2hy_0091001	NA	NA	NA	NA	0.0061	0.005	-0.0033	-0.0023	-0.55	-0.359375	NA	68351	71319	66376
c2y_0210208	c2hy_0091201	NA	NA	NA	NA	-0.0017	0.0048	-0.0033	0.0035	-0.55	0.564516	NA	68351	71319	66376
c2y_0210208	c2hy_0091301	NA	NA	NA	NA	0.0193	0.0043	-0.0033	0.0114	-0.55	1.96552	NA	68351	71319	66376
c2y_0210208	c2hy_0091401	NA	NA	NA	NA	0.0212	0.0046	-0.0033	-0.0067	-0.55	-1.11667	NA	68351	71319	66376
c2y_0210208	c2hy_0190001	NA	NA	NA	NA	-0.0581	0.0051	-0.0033	0.0092	-0.55	1.29577	NA	68351	71319	66376
c2y_0210208	c2hy_0200001	NA	NA	NA	NA	-0.0046	0.0053	-0.0033	0.04	-0.55	5.19481	NA	68351	71319	66376
c2y_0210208	c2hy_asq_acomu	NA	NA	NA	NA	-0.0019	0.0043	-0.0033	0.066	-0.55	7.02128	NA	68351	66813	65042
c2y_0210208	c2hy_asq_bgm	NA	NA	NA	NA	-0.0178	0.0053	-0.0033	0.0652	-0.55	7.01075	NA	68351	66813	65042
c2y_0210208	c2hy_asq_cfm	NA	NA	NA	NA	-0.0152	0.0049	-0.0033	0.0357	-0.55	4.89041	NA	68351	62712	61095
c2y_0210208	c2hy_asq_dproblem	NA	NA	NA	NA	-0.0141	0.0047	-0.0033	0.0588	-0.55	7.08434	NA	68351	66813	65042
c2y_0210208	c2hy_asq_epersonal	NA	NA	NA	NA	0.0016	0.0047	-0.0033	0.0734	-0.55	8.24719	NA	68351	66813	65042
c2y_0210208	c2hy_asq_total	NA	NA	NA	NA	-0.0117	0.0046	-0.0033	0.0765	-0.55	8.89535	NA	68351	61700	59990
c2y_0210208	c2hy_bmi	NA	NA	NA	NA	0.0078	0.0057	-0.0033	0.2398	-0.55	16.2027	NA	68351	49932	48551
c2y_0210208	c2hy_psi_cf	NA	NA	NA	NA	0.0448	0.0047	-0.0033	0.0273	-0.55	4.33333	NA	68351	64642	62786
c2y_0210208	c2y_0030002_checked	NA	NA	NA	NA	0.0032	0.0058	-0.0033	0.2606	-0.55	11.8455	NA	68351	65546	63283
c2y_0210208	c2y_0070301b	NA	NA	NA	NA	0.0084	0.0055	-0.0033	-2e-04	-0.55	-0.0338983	NA	68351	61648	59934
c2y_0210208	c2y_0080001_1	NA	NA	NA	NA	-0.0121	0.005	-0.0033	0.0208	-0.55	3.25	NA	68351	63210	61489
c2y_0210208	c2y_0080001_2	NA	NA	NA	NA	-0.0013	0.005	-0.0033	0.0219	-0.55	3.47619	NA	68351	63210	61489
c2y_0210208	c2y_0090001b2	NA	NA	NA	NA	-0.0021	0.0054	-0.0033	-0.008	-0.55	-1.37931	NA	68351	61779	60068
c2y_0210208	c2y_0100001_2	NA	NA	NA	NA	0.0289	0.0046	-0.0033	0.0196	-0.55	2.9697	NA	68351	63210	61489
c2y_0210208	c2y_0100001_3	NA	NA	NA	NA	0.0161	0.005	-0.0033	0.0195	-0.55	2.70833	NA	68351	63210	61489
c2y_0210208	c2y_0100001_4	NA	NA	NA	NA	0.0127	0.005	-0.0033	0.008	-0.55	1.25	NA	68351	63210	61489
c2y_0210208	c2y_0100501_3	NA	NA	NA	NA	0.0111	0.0048	-0.0033	0.0093	-0.55	1.55	NA	68351	63210	61489
c2y_0210208	c2y_0102001_3	NA	NA	NA	NA	0.019	0.0047	-0.0033	-5e-04	-0.55	-0.0877193	NA	68351	61862	60145
c2y_0210208	c2y_0103501_2	NA	NA	NA	NA	0.0059	0.0057	-0.0033	0.0157	-0.55	2.34328	NA	68351	61862	60145
c2y_0210208	c2y_0103501_3	NA	NA	NA	NA	0.0052	0.0045	-0.0033	5e-04	-0.55	0.0833333	NA	68351	61862	60145
c2y_0210208	c2y_0104001_2	NA	NA	NA	NA	0.0124	0.0048	-0.0033	0.0185	-0.55	2.68116	NA	68351	59247	57701
c2y_0210208	c2y_0104001_3	NA	NA	NA	NA	-0.0033	0.0049	-0.0033	-0.0028	-0.55	-0.491228	NA	68351	61862	60145
c2y_0210208	c2y_0104501_2	NA	NA	NA	NA	0.0128	0.0049	-0.0033	-0.009	-0.55	-1.55172	NA	68351	61862	60145
c2y_0210208	c2y_0105001_2	NA	NA	NA	NA	0.0118	0.0054	-0.0033	0.0227	-0.55	3.28986	NA	68351	61862	60145
c2y_0210208	c2y_0105001_3	NA	NA	NA	NA	0.0053	0.0049	-0.0033	0.0027	-0.55	0.457627	NA	68351	61862	60145
c2y_0210208	c2y_0210209	NA	NA	NA	NA	0.5075	0.0055	-0.0033	7e-04	-0.55	0.127273	NA	68351	70444	65597
c2y_0210208	c2y_0210210	NA	NA	NA	NA	0.3834	0.0055	-0.0033	-0.0047	-0.55	-0.824561	NA	68351	70238	65406
c2y_0210208	c2y_0210211	NA	NA	NA	NA	0.3441	0.0051	-0.0033	0.0065	-0.55	1.01562	NA	68351	71187	66262
c2y_0210208	c2y_0210212	NA	NA	NA	NA	0.3089	0.005	-0.0033	0.0098	-0.55	1.60656	NA	68351	71319	66376
c2y_0210208	c2y_0220001	NA	NA	NA	NA	0.0333	0.0045	-0.0033	0.0129	-0.55	2.01562	NA	68351	71319	66376
c2y_0210208	c2y_0240001	NA	NA	NA	NA	-0.0174	0.0053	-0.0033	0.0174	-0.55	2.63636	NA	68351	71319	66376
c2y_0210208	c2y_0250001	NA	NA	NA	NA	-0.0023	0.0048	-0.0033	0.0067	-0.55	1.11667	NA	68351	71319	66376
c2y_0210208	c2y_0260001	NA	NA	NA	NA	-0.0081	0.0051	-0.0033	0.014	-0.55	2	NA	68351	71319	66376
c2y_0210208	c2y_0270001	NA	NA	NA	NA	-0.0019	0.0046	-0.0033	0.0049	-0.55	0.803279	NA	68351	71319	66376
c2y_0210208	c2y_0280001	NA	NA	NA	NA	0.0037	0.0049	-0.0033	2e-04	-0.55	0.0273973	NA	68351	71319	66376
c2y_0210208	c2y_0290001	NA	NA	NA	NA	0.0011	0.0047	-0.0033	0.0457	-0.55	6.01316	NA	68351	71319	66376
c2y_0210208	c2y_0300001	NA	NA	NA	NA	-0.0013	0.0043	-0.0033	0.0185	-0.55	2.89062	NA	68351	71319	66376
c2y_0210208	c2y_0310001	NA	NA	NA	NA	0.0103	0.0048	-0.0033	0.0064	-0.55	1	NA	68351	71319	66376
c2y_0210208	c2y_0320001	NA	NA	NA	NA	0.0233	0.0053	-0.0033	0.03	-0.55	4.05405	NA	68351	63050	58759
c2y_0210208	c2y_0330101	NA	NA	NA	NA	-0.0024	0.0049	-0.0033	0.0142	-0.55	2.18462	NA	68351	62212	58085
c2y_0210208	c2y_0330201	NA	NA	NA	NA	0.0098	0.0049	-0.0033	0.0084	-0.55	1.23529	NA	68351	61296	57228
c2y_0210208	c2y_0340001	NA	NA	NA	NA	0.0189	0.0052	-0.0033	0.0236	-0.55	3.63077	NA	68351	71319	66376
c2y_0210208	c2y_0350001	NA	NA	NA	NA	-0.0096	0.0054	-0.0033	0.0086	-0.55	1.34375	NA	68351	71319	66376
c2y_0210208	c2y_0360001	NA	NA	NA	NA	0.0913	0.0051	-0.0033	-0.0022	-0.55	-0.349206	NA	68351	71319	66376
c2y_0210208	c2y_0360201	NA	NA	NA	NA	0.0264	0.0047	-0.0033	0.0204	-0.55	1.74359	NA	68351	71319	66376
c2y_0210208	c2y_0450001	NA	NA	NA	NA	-0.0658	0.0052	-0.0033	0.0021	-0.55	0.323077	NA	68351	71319	66376
c2y_0210208	c2y_0460001	NA	NA	NA	NA	-0.0146	0.005	-0.0033	0.0364	-0.55	5.35294	NA	68351	71319	66376
c2y_0210208	c2y_asq_acomu	NA	NA	NA	NA	-0.0024	0.0052	-0.0033	0.0949	-0.55	10.4286	NA	68351	66696	64928
c2y_0210208	c2y_asq_bgm	NA	NA	NA	NA	-0.0195	0.0052	-0.0033	0.0941	-0.55	11.6173	NA	68351	66813	65042
c2y_0210208	c2y_asq_cfm	NA	NA	NA	NA	-0.0157	0.005	-0.0033	0.0439	-0.55	5.55696	NA	68351	66776	65007
c2y_0210208	c2y_asq_dproblem	NA	NA	NA	NA	-0.0156	0.0048	-0.0033	0.0358	-0.55	4.36585	NA	68351	66813	65042
c2y_0210208	c2y_asq_epersonal	NA	NA	NA	NA	-0.0047	0.0048	-0.0033	0.0352	-0.55	4.09302	NA	68351	66813	65042
c2y_0210208	c2y_asq_total	NA	NA	NA	NA	-0.0143	0.0052	-0.0033	0.079	-0.55	8.97727	NA	68351	61411	59707
c2y_0210208	c2y_bmi	NA	NA	NA	NA	0.0064	0.0056	-0.0033	0.237	-0.55	16.4583	NA	68351	52611	51142
c2y_0210208	c3hy_0010101	NA	NA	NA	NA	0.0187	0.0045	-0.0033	0.0138	-0.55	1.84	NA	68351	70178	66794
c2y_0210208	c3hy_0010201	NA	NA	NA	NA	-0.0095	0.0052	-0.0033	0.0076	-0.55	1.11765	NA	68351	70178	66794
c2y_0210208	c3hy_0010301	NA	NA	NA	NA	-0.0144	0.0049	-0.0033	-0.0017	-0.55	-0.25	NA	68351	70178	66794
c2y_0210208	c3hy_0030002	NA	NA	NA	NA	0.0072	0.006	-0.0033	0.3623	-0.55	15.417	NA	68351	70178	66794
c2y_0210208	c3hy_0080102	NA	NA	NA	NA	-0.0077	0.0054	-0.0033	-0.0055	-0.55	-0.916667	NA	68351	64065	61042
c2y_0210208	c3hy_0081001	NA	NA	NA	NA	-0.0236	0.0046	-0.0033	0.0024	-0.55	0.393443	NA	68351	68774	65511
c2y_0210208	c3hy_0082002	NA	NA	NA	NA	-0.0135	0.005	-0.0033	0.0305	-0.55	2.52066	NA	68351	70178	66794
c2y_0210208	c3hy_0083001	NA	NA	NA	NA	0.0027	0.0049	-0.0033	0.001	-0.55	0.140845	NA	68351	70178	66794
c2y_0210208	c3hy_0083002	NA	NA	NA	NA	0.0048	0.0048	-0.0033	0.0055	-0.55	0.808824	NA	68351	70178	66794
c2y_0210208	c3hy_0084001	NA	NA	NA	NA	8e-04	0.0048	-0.0033	0.0021	-0.55	0.304348	NA	68351	70178	66794
c2y_0210208	c3hy_0085001	NA	NA	NA	NA	0.0068	0.0047	-0.0033	0.0049	-0.55	0.671233	NA	68351	70178	66794
c2y_0210208	c3hy_0086001	NA	NA	NA	NA	-0.0097	0.0051	-0.0033	0.006	-0.55	0.895522	NA	68351	70178	66794
c2y_0210208	c3hy_0087001	NA	NA	NA	NA	-0.0132	0.0053	-0.0033	0.0123	-0.55	1.75714	NA	68351	70178	66794
c2y_0210208	c3hy_0090001	NA	NA	NA	NA	0.014	0.0045	-0.0033	0.0029	-0.55	0.367089	NA	68351	70178	66794
c2y_0210208	c3hy_0090101	NA	NA	NA	NA	0.0013	0.0049	-0.0033	0.0014	-0.55	0.233333	NA	68351	70178	66794
c2y_0210208	c3hy_0090201	NA	NA	NA	NA	0.0163	0.0049	-0.0033	7e-04	-0.55	0.111111	NA	68351	68351	68351
c2y_0210208	c3hy_0090401	NA	NA	NA	NA	0.0121	0.0049	-0.0033	0.0036	-0.55	0.514286	NA	68351	68351	68351
c2y_0210208	c3hy_0090601	NA	NA	NA	NA	-0.003	0.0057	-0.0033	0.0053	-0.55	0.815385	NA	68351	68351	68351
c2y_0210208	c3hy_0090801	NA	NA	NA	NA	3e-04	0.0051	-0.0033	0.0075	-0.55	1.31579	NA	68351	68351	68351
c2y_0210208	c3hy_0091001	NA	NA	NA	NA	-0.0054	0.0051	-0.0033	0.0112	-0.55	1.72308	NA	68351	68351	68351
c2y_0210208	c3hy_0091201	NA	NA	NA	NA	0.0044	0.0048	-0.0033	-0.013	-0.55	-2.03125	NA	68351	68351	68351
c2y_0210208	c3hy_0091401	NA	NA	NA	NA	0.0116	0.0044	-0.0033	-0.0012	-0.55	-0.196721	NA	68351	68351	68351
c2y_0210208	c3hy_asq_acomu	NA	NA	NA	NA	-0.0118	0.0049	-0.0033	0.0435	-0.55	5.50633	NA	68351	65161	62916
c2y_0210208	c3hy_asq_bgm	NA	NA	NA	NA	-0.0179	0.0053	-0.0033	0.0563	-0.55	7.40789	NA	68351	65517	63256
c2y_0210208	c3hy_asq_cfm	NA	NA	NA	NA	-0.0104	0.005	-0.0033	0.0529	-0.55	6.78205	NA	68351	65763	63483
c2y_0210208	c3hy_asq_dproblem	NA	NA	NA	NA	-0.0228	0.005	-0.0033	0.0431	-0.55	5.4557	NA	68351	65763	63483
c2y_0210208	c3hy_asq_epersonal	NA	NA	NA	NA	-0.0148	0.0051	-0.0033	0.0429	-0.55	4.98837	NA	68351	65763	63483
c2y_0210208	c3hy_asq_total	NA	NA	NA	NA	-0.0207	0.005	-0.0033	0.0646	-0.55	8.17722	NA	68351	61540	59832
c2y_0210208	c3hy_bmi	NA	NA	NA	NA	-0.009	0.0057	-0.0033	0.2701	-0.55	16.3697	NA	68351	50549	49135
c2y_0210208	c3hy_psi_cf	NA	NA	NA	NA	0.0466	0.0044	-0.0033	0.0334	-0.55	4.07317	NA	68351	65201	63317
c2y_0210208	c3y_0010101	NA	NA	NA	NA	0.0205	0.0049	-0.0033	0.0108	-0.55	1.61194	NA	68351	71319	66376
c2y_0210208	c3y_0010201	NA	NA	NA	NA	-0.0019	0.0052	-0.0033	9e-04	-0.55	0.130435	NA	68351	71319	66376
c2y_0210208	c3y_0010301	NA	NA	NA	NA	-0.0046	0.0052	-0.0033	0.0018	-0.55	0.26087	NA	68351	71319	66376
c2y_0210208	c3y_0030002_checked	NA	NA	NA	NA	-8e-04	0.006	-0.0033	0.3134	-0.55	14.3105	NA	68351	65155	62923
c2y_0210208	c3y_0040001_1	NA	NA	NA	NA	-9e-04	0.0053	-0.0033	0.0083	-0.55	1.22059	NA	68351	61862	60145
c2y_0210208	c3y_0040001_2	NA	NA	NA	NA	0.001	0.0054	-0.0033	0.0111	-0.55	1.65672	NA	68351	61862	60145
c2y_0210208	c3y_0050001_1	NA	NA	NA	NA	-0.0135	0.0047	-0.0033	0.022	-0.55	3.18841	NA	68351	61862	60145
c2y_0210208	c3y_0050001_2	NA	NA	NA	NA	-7e-04	0.0044	-0.0033	0.0089	-0.55	1.28986	NA	68351	61862	60145
c2y_0210208	c3y_0050001_3	NA	NA	NA	NA	1e-04	0.0049	-0.0033	0.0435	-0.55	6.30435	NA	68351	61862	60145
c2y_0210208	c3y_0060001	NA	NA	NA	NA	-0.0024	0.0054	-0.0033	0.0141	-0.55	1.98592	NA	68351	71319	66376
c2y_0210208	c3y_0082101	NA	NA	NA	NA	0.0119	0.0051	-0.0033	0.0477	-0.55	5.54651	NA	68351	71319	66376
c2y_0210208	c3y_0082102	NA	NA	NA	NA	0.0137	0.0051	-0.0033	0.0549	-0.55	6.16854	NA	68351	71319	66376
c2y_0210208	c3y_0091001	NA	NA	NA	NA	0.0332	0.0051	-0.0033	0.0302	-0.55	3.51163	NA	68351	70819	65924
c2y_0210208	c3y_0091101	NA	NA	NA	NA	0.0265	0.0048	-0.0033	0.0405	-0.55	4.55056	NA	68351	70346	65497
c2y_0210208	c3y_0091201	NA	NA	NA	NA	0.0324	0.0049	-0.0033	0.0365	-0.55	4.29412	NA	68351	61764	57436
c2y_0210208	c3y_0091301	NA	NA	NA	NA	0.0077	0.0044	-0.0033	0.0013	-0.55	0.19403	NA	68351	70697	65804
c2y_0210208	c3y_0091401	NA	NA	NA	NA	-1e-04	0.005	-0.0033	0.0113	-0.55	1.66176	NA	68351	71057	66144
c2y_0210208	c3y_0091501	NA	NA	NA	NA	0.0745	0.0049	-0.0033	0.0102	-0.55	1.47826	NA	68351	71027	66118
c2y_0210208	c3y_0092801	NA	NA	NA	NA	0.0226	0.0049	-0.0033	-0.0066	-0.55	-0.985075	NA	68351	70663	65781
c2y_0210208	c3y_0092901	NA	NA	NA	NA	0.0078	0.0047	-0.0033	0.0044	-0.55	0.733333	NA	68351	70178	66794
c2y_0210208	c3y_0093001	NA	NA	NA	NA	0.0184	0.0057	-0.0033	0.0063	-0.55	0.969231	NA	68351	70178	66794
c2y_0210208	c3y_0093401	NA	NA	NA	NA	0.0126	0.0046	-0.0033	-0.0078	-0.55	-1.2381	NA	68351	70178	66794
c2y_0210208	c3y_0094701	NA	NA	NA	NA	0.0105	0.0049	-0.0033	-0.0024	-0.55	-0.428571	NA	68351	70178	66794
c2y_0210208	c3y_0095301	NA	NA	NA	NA	0.0086	0.0043	-0.0033	0.0063	-0.55	1.05	NA	68351	69759	66400
c2y_0210208	c3y_0095401	NA	NA	NA	NA	0.0087	0.0047	-0.0033	0.0044	-0.55	0.6875	NA	68351	69805	66440
c2y_0210208	c3y_0100101	NA	NA	NA	NA	0.025	0.0045	-0.0033	0.0062	-0.55	0.861111	NA	68351	69967	66594
c2y_0210208	c3y_0100102	NA	NA	NA	NA	0.0206	0.0047	-0.0033	0.0087	-0.55	1.19178	NA	68351	69918	66548
c2y_0210208	c3y_0100201	NA	NA	NA	NA	0.0248	0.0053	-0.0033	0.0014	-0.55	0.2	NA	68351	69960	66589
c2y_0210208	c3y_0100301b	NA	NA	NA	NA	0.005	0.0047	-0.0033	0.0041	-0.55	0.554054	NA	68351	61531	59824
c2y_0210208	c3y_0110001_3	NA	NA	NA	NA	0.0223	0.0052	-0.0033	0.0212	-0.55	2.90411	NA	68351	61862	60145
c2y_0210208	c3y_0110101	NA	NA	NA	NA	0.0333	0.0047	-0.0033	0.0383	-0.55	5.17568	NA	68351	70072	66695
c2y_0210208	c3y_0110201	NA	NA	NA	NA	0.0171	0.0047	-0.0033	0.0182	-0.55	2.56338	NA	68351	70178	66794
c2y_0210208	c3y_0110301	NA	NA	NA	NA	0.0118	0.0047	-0.0033	0.0184	-0.55	2.48649	NA	68351	70178	66794
c2y_0210208	c3y_0110501_3	NA	NA	NA	NA	0.0201	0.0049	-0.0033	0.0021	-0.55	0.368421	NA	68351	61862	60145
c2y_0210208	c3y_0110601	NA	NA	NA	NA	0.021	0.0048	-0.0033	0.0151	-0.55	2.09722	NA	68351	70178	66794
c2y_0210208	c3y_0110701	NA	NA	NA	NA	0.0153	0.0047	-0.0033	0.0103	-0.55	1.51471	NA	68351	70178	66794
c2y_0210208	c3y_0110801	NA	NA	NA	NA	0.0114	0.0046	-0.0033	0.0044	-0.55	0.666667	NA	68351	70178	66794
c2y_0210208	c3y_0112001_3	NA	NA	NA	NA	0.0079	0.005	-0.0033	-0.0015	-0.55	-0.254237	NA	68351	61862	60145
c2y_0210208	c3y_0113501_2	NA	NA	NA	NA	0.0028	0.0047	-0.0033	0.0043	-0.55	0.661538	NA	68351	61862	60145
c2y_0210208	c3y_0113501_3	NA	NA	NA	NA	0.0094	0.0053	-0.0033	-0.0015	-0.55	-0.217391	NA	68351	61862	60145
c2y_0210208	c3y_0114001_2	NA	NA	NA	NA	0.0193	0.0049	-0.0033	0.0042	-0.55	0.591549	NA	68351	61862	60145
c2y_0210208	c3y_0114001_3	NA	NA	NA	NA	0.0089	0.0054	-0.0033	-0.0047	-0.55	-0.783333	NA	68351	61862	60145
c2y_0210208	c3y_0114501_2	NA	NA	NA	NA	0.0099	0.0043	-0.0033	-0.0038	-0.55	-0.666667	NA	68351	60307	58679
c2y_0210208	c3y_0115001_2	NA	NA	NA	NA	0.0109	0.0048	-0.0033	0.0175	-0.55	2.46479	NA	68351	60304	58668
c2y_0210208	c3y_0115001_3	NA	NA	NA	NA	0.0121	0.0049	-0.0033	0.0016	-0.55	0.231884	NA	68351	61299	59635
c2y_0210208	c3y_0116001	NA	NA	NA	NA	0.0341	0.0047	-0.0033	0.0083	-0.55	1.53704	NA	68351	70178	66794
c2y_0210208	c3y_0116101	NA	NA	NA	NA	0.0177	0.0046	-0.0033	-0.0068	-0.55	-1.0625	NA	68351	70178	66794
c2y_0210208	c3y_0116102	NA	NA	NA	NA	0.0282	0.0047	-0.0033	0.0096	-0.55	1.43284	NA	68351	70178	66794
c2y_0210208	c3y_0120001	NA	NA	NA	NA	0.063	0.0057	-0.0033	0.0525	-0.55	5.41237	NA	68351	70178	66794
c2y_0210208	c3y_0130001	NA	NA	NA	NA	0.0531	0.0047	-0.0033	0.0375	-0.55	4.03226	NA	68351	70178	66794
c2y_0210208	c3y_0130101	NA	NA	NA	NA	0.0584	0.0047	-0.0033	0.0494	-0.55	4.94	NA	68351	70178	66794
c2y_0210208	c3y_0130201	NA	NA	NA	NA	0.0403	0.0048	-0.0033	0.0303	-0.55	3.06061	NA	68351	70178	66794
c2y_0210208	c3y_0130301	NA	NA	NA	NA	0.0231	0.0045	-0.0033	0.0068	-0.55	0.957746	NA	68351	70178	66794
c2y_0210208	c3y_0140001	NA	NA	NA	NA	0.0458	0.0048	-0.0033	0.037	-0.55	4.5122	NA	68351	70178	66794
c2y_0210208	c3y_0150001	NA	NA	NA	NA	0.0393	0.0044	-0.0033	0.013	-0.55	1.9697	NA	68351	70178	66794
c2y_0210208	c3y_0160001	NA	NA	NA	NA	0.0495	0.0046	-0.0033	0.0064	-0.55	0.914286	NA	68351	70178	66794
c2y_0210208	c3y_0170001	NA	NA	NA	NA	0.0425	0.0051	-0.0033	0.0523	-0.55	5.50526	NA	68351	70178	66794
c2y_0210208	c3y_0180001	NA	NA	NA	NA	0.0379	0.0052	-0.0033	0.0483	-0.55	4.97938	NA	68351	70178	66794
c2y_0210208	c3y_0180101	NA	NA	NA	NA	0.0438	0.0052	-0.0033	0.0516	-0.55	5.54839	NA	68351	70178	66794
c2y_0210208	c3y_0180401	NA	NA	NA	NA	0.0409	0.0047	-0.0033	0.0188	-0.55	2.57534	NA	68351	70178	66794
c2y_0210208	c3y_0190001	NA	NA	NA	NA	0.0409	0.0052	-0.0033	0.0383	-0.55	3.94845	NA	68351	70178	66794
c2y_0210208	c3y_0200001	NA	NA	NA	NA	0.0442	0.0053	-0.0033	0.0633	-0.55	6.52577	NA	68351	70178	66794
c2y_0210208	c3y_0210001	NA	NA	NA	NA	0.1493	0.0056	-0.0033	0.0101	-0.55	1.48529	NA	68351	70178	66794
c2y_0210208	c3y_0220001	NA	NA	NA	NA	0.1492	0.0054	-0.0033	0.0091	-0.55	1.35821	NA	68351	69564	66225
c2y_0210208	c3y_0220101	NA	NA	NA	NA	0.0342	0.0055	-0.0033	0.0133	-0.55	1.84722	NA	68351	70178	66794
c2y_0210208	c3y_0220201	NA	NA	NA	NA	0.1604	0.005	-0.0033	0.0047	-0.55	0.723077	NA	68351	70178	66794
c2y_0210208	c3y_0220202	NA	NA	NA	NA	0.1468	0.005	-0.0033	0.0014	-0.55	0.215385	NA	68351	69945	66579
c2y_0210208	c3y_0220203	NA	NA	NA	NA	0.1409	0.0048	-0.0033	0.0044	-0.55	0.733333	NA	68351	69905	66542
c2y_0210208	c3y_0220204	NA	NA	NA	NA	0.1447	0.0052	-0.0033	-2e-04	-0.55	-0.03125	NA	68351	69899	66532
c2y_0210208	c3y_0220205	NA	NA	NA	NA	0.1509	0.0051	-0.0033	8e-04	-0.55	0.115942	NA	68351	69921	66557
c2y_0210208	c3y_0220206	NA	NA	NA	NA	0.1587	0.0054	-0.0033	0.0024	-0.55	0.363636	NA	68351	67798	64545
c2y_0210208	c3y_0220207	NA	NA	NA	NA	0.1712	0.0056	-0.0033	6e-04	-0.55	0.101695	NA	68351	67700	64454
c2y_0210208	c3y_0220208	NA	NA	NA	NA	0.1753	0.0051	-0.0033	-0.0032	-0.55	-0.533333	NA	68351	67822	64563
c2y_0210208	c3y_0220209	NA	NA	NA	NA	0.1611	0.0047	-0.0033	0.0158	-0.55	2.46875	NA	68351	69987	66622
c2y_0210208	c3y_0220210	NA	NA	NA	NA	0.1558	0.0048	-0.0033	0.0023	-0.55	0.370968	NA	68351	69842	66474
c2y_0210208	c3y_0220211	NA	NA	NA	NA	0.1511	0.0049	-0.0033	-0.003	-0.55	-0.517241	NA	68351	69820	66456
c2y_0210208	c3y_0220212	NA	NA	NA	NA	0.1445	0.005	-0.0033	-0.0047	-0.55	-0.746032	NA	68351	69759	66394
c2y_0210208	c3y_0230001	NA	NA	NA	NA	0.0199	0.0052	-0.0033	0.0066	-0.55	1.1	NA	68351	69954	66583
c2y_0210208	c3y_0240001	NA	NA	NA	NA	0.0075	0.0051	-0.0033	0.031	-0.55	4.49275	NA	68351	70178	66794
c2y_0210208	c3y_0250001	NA	NA	NA	NA	6e-04	0.0049	-0.0033	0.0162	-0.55	2.38235	NA	68351	70178	66794
c2y_0210208	c3y_0260001	NA	NA	NA	NA	-2e-04	0.0049	-0.0033	0.0292	-0.55	4.17143	NA	68351	70178	66794
c2y_0210208	c3y_0270101	NA	NA	NA	NA	5e-04	0.0049	-0.0033	0.0156	-0.55	2.32836	NA	68351	70178	66794
c2y_0210208	c3y_0270201	NA	NA	NA	NA	0.0231	0.0051	-0.0033	0.0052	-0.55	0.732394	NA	68351	70178	66794
c2y_0210208	c3y_0270301	NA	NA	NA	NA	0.0098	0.005	-0.0033	0.01	-0.55	1.53846	NA	68351	70178	66794
c2y_0210208	c3y_0270401	NA	NA	NA	NA	0.033	0.005	-0.0033	0.0359	-0.55	4.72368	NA	68351	70178	66794
c2y_0210208	c3y_0270501	NA	NA	NA	NA	0.0126	0.0049	-0.0033	0.0215	-0.55	3.02817	NA	68351	70178	66794
c2y_0210208	c3y_0270601	NA	NA	NA	NA	0.0161	0.0047	-0.0033	-0.0051	-0.55	-0.822581	NA	68351	70178	66794
c2y_0210208	c3y_0280101	NA	NA	NA	NA	-0.0066	0.0049	-0.0033	0.0197	-0.55	2.9403	NA	68351	70178	66794
c2y_0210208	c3y_0280201b	NA	NA	NA	NA	-0.0028	0.0053	-0.0033	0.0051	-0.55	0.689189	NA	68351	61616	59910
c2y_0210208	c3y_0280301b	NA	NA	NA	NA	5.2574e-05	0.0052	-0.0033	-0.0041	-0.55	-0.602941	NA	68351	61100	59404
c2y_0210208	c3y_0280501b	NA	NA	NA	NA	-0.0041	0.0047	-0.0033	0.0089	-0.55	1.27143	NA	68351	61077	59382
c2y_0210208	c3y_0280601b	NA	NA	NA	NA	-0.0071	0.0045	-0.0033	0.0065	-0.55	0.866667	NA	68351	61700	59991
c2y_0210208	c3y_0280901b	NA	NA	NA	NA	-0.0099	0.0051	-0.0033	-0.0038	-0.55	-0.520548	NA	68351	61689	59980
c2y_0210208	c3y_0290001	NA	NA	NA	NA	0.0213	0.0049	-0.0033	0.0146	-0.55	2.08571	NA	68351	70178	66794
c2y_0210208	c3y_0300001	NA	NA	NA	NA	0.0049	0.005	-0.0033	0.0111	-0.55	1.68182	NA	68351	70178	66794
c2y_0210208	c3y_0300002	NA	NA	NA	NA	0.0116	0.0052	-0.0033	0.0142	-0.55	1.97222	NA	68351	70178	66794
c2y_0210208	c3y_0300101	NA	NA	NA	NA	0.0118	0.0049	-0.0033	0.0207	-0.55	3.04412	NA	68351	70178	66794
c2y_0210208	c3y_0300201	NA	NA	NA	NA	-0.0254	0.0049	-0.0033	0.0152	-0.55	2.23529	NA	68351	70178	66794
c2y_0210208	c3y_0310001	NA	NA	NA	NA	-0.0343	0.0049	-0.0033	0.0107	-0.55	1.78333	NA	68351	69309	65965
c2y_0210208	c3y_0320001	NA	NA	NA	NA	0.0365	0.0052	-0.0033	0.0059	-0.55	0.893939	NA	68351	69920	66559
c2y_0210208	c3y_0330001	NA	NA	NA	NA	0.0134	0.0048	-0.0033	0.0077	-0.55	1.22222	NA	68351	69935	66567
c2y_0210208	c3y_0350001	NA	NA	NA	NA	0.0623	0.0049	-0.0033	0.0107	-0.55	1.62121	NA	68351	69685	66328
c2y_0210208	c3y_0420001	NA	NA	NA	NA	-0.0538	0.0052	-0.0033	0.005	-0.55	0.78125	NA	68351	70038	66668
c2y_0210208	c3y_0430001	NA	NA	NA	NA	-0.0062	0.0048	-0.0033	0.0375	-0.55	5.13699	NA	68351	69125	65816
c2y_0210208	c3y_0450001	NA	NA	NA	NA	0.0171	0.0049	-0.0033	0.0413	-0.55	5.36364	NA	68351	70050	66674
c2y_0210208	c3y_0460101	NA	NA	NA	NA	0.0253	0.0051	-0.0033	0.0315	-0.55	3.98734	NA	68351	69946	66575
c2y_0210208	c3y_0460401	NA	NA	NA	NA	-0.0022	0.0056	-0.0033	0.0015	-0.55	0.227273	NA	68351	70249	66467
c2y_0210208	c3y_0490001	NA	NA	NA	NA	0.0074	0.0049	-0.0033	-0.0032	-0.55	-0.52459	NA	68351	56798	53899
c2y_0210208	c3y_0500001	NA	NA	NA	NA	-0.0037	0.0049	-0.0033	0.0013	-0.55	0.203125	NA	68351	70596	66794
c2y_0210208	c3y_0510001	NA	NA	NA	NA	0.0047	0.0051	-0.0033	-0.0015	-0.55	-0.234375	NA	68351	70596	66794
c2y_0210208	c3y_0510002	NA	NA	NA	NA	0.0113	0.0051	-0.0033	0.0094	-0.55	1.44615	NA	68351	70596	66794
c2y_0210208	c3y_0510003	NA	NA	NA	NA	0.0031	0.0051	-0.0033	-0.0024	-0.55	-0.358209	NA	68351	70596	66794
c2y_0210208	c3y_0510004	NA	NA	NA	NA	0.0122	0.0051	-0.0033	0.0182	-0.55	2.8	NA	68351	70596	66794
c2y_0210208	c3y_0520001	NA	NA	NA	NA	0.0021	0.0048	-0.0033	0.0072	-0.55	1.01408	NA	68351	70596	66794
c2y_0210208	c3y_0520101	NA	NA	NA	NA	0.0028	0.0046	-0.0033	0.0076	-0.55	1.11765	NA	68351	70596	66794
c2y_0210208	c3y_0520201	NA	NA	NA	NA	-0.0092	0.0047	-0.0033	-0.0021	-0.55	-0.318182	NA	68351	70596	66794
c2y_0210208	c3y_0530001	NA	NA	NA	NA	0.0108	0.0048	-0.0033	0.01	-0.55	1.36986	NA	68351	70596	66794
c2y_0210208	c3y_0530002	NA	NA	NA	NA	8e-04	0.0047	-0.0033	0.0168	-0.55	2.33333	NA	68351	70596	66794
c2y_0210208	c3y_0530003	NA	NA	NA	NA	0.0138	0.0051	-0.0033	-0.0034	-0.55	-0.576271	NA	68351	70596	66794
c2y_0210208	c3y_0530004	NA	NA	NA	NA	-0.0052	0.0048	-0.0033	-0.0013	-0.55	-0.191176	NA	68351	70596	66794
c2y_0210208	c3y_0540001	NA	NA	NA	NA	0.0024	0.0055	-0.0033	-0.006	-0.55	-0.952381	NA	68351	70596	66794
c2y_0210208	c3y_0540002	NA	NA	NA	NA	0.0083	0.0053	-0.0033	-0.0151	-0.55	-2.35938	NA	68351	70186	66408
c2y_0210208	c3y_0540003	NA	NA	NA	NA	-0.0123	0.0053	-0.0033	0.0086	-0.55	1.22857	NA	68351	69944	66197
c2y_0210208	c3y_0540004	NA	NA	NA	NA	0.0039	0.0052	-0.0033	0.0227	-0.55	3.28986	NA	68351	70596	66794
c2y_0210208	c3y_0550001	NA	NA	NA	NA	0.0118	0.0048	-0.0033	0.0055	-0.55	0.808824	NA	68351	70596	66794
c2y_0210208	c3y_0560001	NA	NA	NA	NA	0.0098	0.0045	-0.0033	0.0019	-0.55	0.287879	NA	68351	70596	66794
c2y_0210208	c3y_0570001	NA	NA	NA	NA	-0.0032	0.0048	-0.0033	0.0135	-0.55	2.01493	NA	68351	70596	66794
c2y_0210208	c3y_0570002	NA	NA	NA	NA	-0.003	0.005	-0.0033	0.0049	-0.55	0.742424	NA	68351	70596	66794
c2y_0210208	c3y_0570003	NA	NA	NA	NA	-0.0067	0.005	-0.0033	0.0045	-0.55	0.681818	NA	68351	70596	66794
c2y_0210208	c3y_0570004	NA	NA	NA	NA	-0.0155	0.0048	-0.0033	0.0158	-0.55	2.32353	NA	68351	70596	66794
c2y_0210208	c3y_0580001	NA	NA	NA	NA	0.0198	0.005	-0.0033	0.0167	-0.55	1.19286	NA	68351	70596	66794
c2y_0210208	c3y_0580002	NA	NA	NA	NA	0.0094	0.0048	-0.0033	0.0096	-0.55	1.35211	NA	68351	70596	66794
c2y_0210208	c3y_0580003	NA	NA	NA	NA	0.0135	0.0052	-0.0033	0.0062	-0.55	0.911765	NA	68351	70310	66530
c2y_0210208	c3y_0580004	NA	NA	NA	NA	0.0099	0.005	-0.0033	0.0144	-0.55	1.89474	NA	68351	70596	66794
c2y_0210208	c3y_0590001	NA	NA	NA	NA	0.0056	0.005	-0.0033	0.0118	-0.55	1.66197	NA	68351	70596	66794
c2y_0210208	c3y_0590002	NA	NA	NA	NA	0.0047	0.0051	-0.0033	0.0108	-0.55	1.61194	NA	68351	70596	66794
c2y_0210208	c3y_0590003	NA	NA	NA	NA	0.005	0.0047	-0.0033	0.0067	-0.55	0.848101	NA	68351	70596	66794
c2y_0210208	c3y_0590004	NA	NA	NA	NA	-5e-04	0.0048	-0.0033	0.0048	-0.55	0.648649	NA	68351	70596	66794
c2y_0210208	c3y_0590005	NA	NA	NA	NA	0.0133	0.0052	-0.0033	0.0082	-0.55	1.28125	NA	68351	70596	66794
c2y_0210208	c3y_0590006	NA	NA	NA	NA	0.0053	0.0046	-0.0033	-0.0119	-0.55	-2.01695	NA	68351	70596	66794
c2y_0210208	c3y_0590007	NA	NA	NA	NA	0.0111	0.0049	-0.0033	0.0083	-0.55	1.22059	NA	68351	70596	66794
c2y_0210208	c3y_0600101_1	NA	NA	NA	NA	-0.0076	0.0048	-0.0033	-0.01	-0.55	-1.5625	NA	68351	61296	59633
c2y_0210208	c3y_0600101_2	NA	NA	NA	NA	0.014	0.005	-0.0033	0.001	-0.55	0.15625	NA	68351	61299	59635
c2y_0210208	c3y_0600101_3	NA	NA	NA	NA	0.0015	0.0054	-0.0033	-0.0012	-0.55	-0.181818	NA	68351	61214	59558
c2y_0210208	c3y_0600101_4	NA	NA	NA	NA	-1e-04	0.0052	-0.0033	-0.0052	-0.55	-0.787879	NA	68351	61213	59556
c2y_0210208	c3y_0600201	NA	NA	NA	NA	0.0214	0.0049	-0.0033	0.0099	-0.55	1.54688	NA	68351	70596	66794
c2y_0210208	c3y_0600202	NA	NA	NA	NA	0.0076	0.005	-0.0033	-0.0015	-0.55	-0.245902	NA	68351	70596	66794
c2y_0210208	c3y_0600301	NA	NA	NA	NA	0.0078	0.0044	-0.0033	-0.004	-0.55	-0.625	NA	68351	70596	66794
c2y_0210208	c3y_0610001	NA	NA	NA	NA	0.0217	0.0054	-0.0033	0.0086	-0.55	1.34375	NA	68351	70596	66794
c2y_0210208	c3y_0611001	NA	NA	NA	NA	0.0214	0.0049	-0.0033	0.0081	-0.55	1.15714	NA	68351	70596	66794
c2y_0210208	c3y_0611101	NA	NA	NA	NA	0.0178	0.0051	-0.0033	0.0025	-0.55	0.396825	NA	68351	70596	66794
c2y_0210208	c3y_0611201	NA	NA	NA	NA	0.0175	0.0053	-0.0033	9e-04	-0.55	0.125	NA	68351	70596	66794
c2y_0210208	c3y_0611301	NA	NA	NA	NA	0.0196	0.0049	-0.0033	0.0124	-0.55	1.96825	NA	68351	70596	66794
c2y_0210208	c3y_0611401	NA	NA	NA	NA	0.0222	0.0051	-0.0033	0.0054	-0.55	0.857143	NA	68351	70596	66794
c2y_0210208	c3y_0611501	NA	NA	NA	NA	0.0082	0.0048	-0.0033	0.0038	-0.55	0.584615	NA	68351	70596	66794
c2y_0210208	c3y_0611601	NA	NA	NA	NA	0.0064	0.0049	-0.0033	-0.0069	-0.55	-1.1129	NA	68351	70181	66434
c2y_0210208	c3y_0620001	NA	NA	NA	NA	-0.0083	0.005	-0.0033	0.0089	-0.55	1.36923	NA	68351	70047	66303
c2y_0210208	c3y_0620101	NA	NA	NA	NA	0.007	0.0049	-0.0033	0.0235	-0.55	3.4058	NA	68351	69824	66077
c2y_0210208	c3y_0620201	NA	NA	NA	NA	-0.0074	0.0051	-0.0033	0.0055	-0.55	0.887097	NA	68351	70453	66667
c2y_0210208	c3y_0620301	NA	NA	NA	NA	0.0142	0.0053	-0.0033	0.0119	-0.55	1.77612	NA	68351	70254	66489
c2y_0210208	c3y_0630001	NA	NA	NA	NA	0.0142	0.0053	-0.0033	0.0247	-0.55	3.43056	NA	68351	70178	66794
c2y_0210208	c3y_0631001	NA	NA	NA	NA	0.0088	0.0043	-0.0033	0.0118	-0.55	1.61644	NA	68351	70178	66794
c2y_0210208	c3y_0631101	NA	NA	NA	NA	0.0075	0.0048	-0.0033	0.0114	-0.55	1.96552	NA	68351	70178	66794
c2y_0210208	c3y_0631201	NA	NA	NA	NA	-0.0038	0.0052	-0.0033	0.0059	-0.55	0.951613	NA	68351	70158	66774
c2y_0210208	c3y_0631401	NA	NA	NA	NA	0.0066	0.0054	-0.0033	0.0221	-0.55	3.25	NA	68351	70178	66794
c2y_0210208	c3y_asq_acomu	NA	NA	NA	NA	-0.0098	0.005	-0.0033	0.0538	-0.55	6.725	NA	68351	66813	65042
c2y_0210208	c3y_asq_bgm	NA	NA	NA	NA	-0.0188	0.0055	-0.0033	0.05	-0.55	5.88235	NA	68351	66813	65042
c2y_0210208	c3y_asq_cfm	NA	NA	NA	NA	-0.0168	0.0055	-0.0033	0.0484	-0.55	6.36842	NA	68351	66813	65042
c2y_0210208	c3y_asq_dproblem	NA	NA	NA	NA	-0.0204	0.0052	-0.0033	0.0531	-0.55	6.39759	NA	68351	66813	65042
c2y_0210208	c3y_asq_epersonal	NA	NA	NA	NA	-0.0104	0.0047	-0.0033	0.0544	-0.55	6.55422	NA	68351	66813	65042
c2y_0210208	c3y_asq_total	NA	NA	NA	NA	-0.0214	0.0051	-0.0033	0.0674	-0.55	8.53165	NA	68351	61760	60047
c2y_0210208	c3y_bed_time	NA	NA	NA	NA	0.032	0.0051	-0.0033	0.0309	-0.55	4.29167	NA	68351	60896	58206
c2y_0210208	c3y_bmi	NA	NA	NA	NA	-0.005	0.0053	-0.0033	0.2654	-0.55	15.7976	NA	68351	49370	47994
c2y_0210208	c3y_nap_count	NA	NA	NA	NA	0.0065	0.0048	-0.0033	0.0206	-0.55	3.12121	NA	68351	39019	36617
c2y_0210208	c3y_night_wake_up_count	NA	NA	NA	NA	8e-04	0.0045	-0.0033	0.0214	-0.55	2.77922	NA	68351	53035	49639
c2y_0210208	c3y_sleep_time_day	NA	NA	NA	NA	0.0038	0.0048	-0.0033	0.0233	-0.55	3.32857	NA	68351	59541	58405
c2y_0210208	c3y_sleep_time_night	NA	NA	NA	NA	-0.033	0.0047	-0.0033	0.0351	-0.55	4.94366	NA	68351	71842	65256
c2y_0210208	c3y_total_sleep_time	NA	NA	NA	NA	-0.0155	0.0044	-0.0033	0.0118	-0.55	1.84375	NA	68351	59758	58903
c2y_0210208	c3y_wake_up_time	NA	NA	NA	NA	-0.0041	0.0053	-0.0033	0.0777	-0.55	9.03488	NA	68351	61740	61739
c2y_0210208	c4y_0010101	NA	NA	NA	NA	0.0199	0.0051	-0.0033	0.0097	-0.55	1.34722	NA	68351	68351	68351
c2y_0210208	c4y_0010201	NA	NA	NA	NA	0.0028	0.0051	-0.0033	0.0012	-0.55	0.179104	NA	68351	68351	68351
c2y_0210208	c4y_0010301	NA	NA	NA	NA	0.0048	0.0051	-0.0033	0.0124	-0.55	1.74648	NA	68351	68351	68351
c2y_0210208	c4y_0030002	NA	NA	NA	NA	0.0079	0.0059	-0.0033	0.3831	-0.55	15.324	NA	68351	68351	68351
c2y_0210208	c4y_0042101	NA	NA	NA	NA	0.0101	0.0056	-0.0033	0.0484	-0.55	5.31868	NA	68351	68351	68351
c2y_0210208	c4y_0042102b	NA	NA	NA	NA	0.0092	0.0057	-0.0033	0.0495	-0.55	5.625	NA	68351	61478	59771
c2y_0210208	c4y_0051001	NA	NA	NA	NA	0.0335	0.0049	-0.0033	0.0331	-0.55	3.48421	NA	68351	68351	68351
c2y_0210208	c4y_0051101	NA	NA	NA	NA	0.0342	0.0049	-0.0033	0.0364	-0.55	4.33333	NA	68351	68351	68351
c2y_0210208	c4y_0051201	NA	NA	NA	NA	0.0394	0.0052	-0.0033	0.0432	-0.55	4.45361	NA	68351	68351	68351
c2y_0210208	c4y_0051301	NA	NA	NA	NA	0.0243	0.0047	-0.0033	0.0069	-0.55	1.01471	NA	68351	68351	68351
c2y_0210208	c4y_0051401	NA	NA	NA	NA	0.0022	0.0053	-0.0033	0.0091	-0.55	1.3	NA	68351	68351	68351
c2y_0210208	c4y_0051501	NA	NA	NA	NA	0.0568	0.0054	-0.0033	0.0178	-0.55	2.25316	NA	68351	68351	68351
c2y_0210208	c4y_0053801	NA	NA	NA	NA	0.0164	0.0048	-0.0033	0.0116	-0.55	1.78462	NA	68351	68351	68351
c2y_0210208	c4y_0053901	NA	NA	NA	NA	0.0081	0.0043	-0.0033	0.0078	-0.55	1.16418	NA	68351	68351	68351
c2y_0210208	c4y_0054001	NA	NA	NA	NA	0.0172	0.0051	-0.0033	0.0061	-0.55	0.953125	NA	68351	60702	60702
c2y_0210208	c4y_0054401	NA	NA	NA	NA	0.0092	0.0051	-0.0033	0.0025	-0.55	0.378788	NA	68351	68351	68351
c2y_0210208	c4y_0055701	NA	NA	NA	NA	0.0059	0.0052	-0.0033	0.0227	-0.55	3.06757	NA	68351	68351	68351
c2y_0210208	c4y_0056001	NA	NA	NA	NA	0.0123	0.0046	-0.0033	0.0039	-0.55	0.629032	NA	68351	68351	68351
c2y_0210208	c4y_0056101	NA	NA	NA	NA	0.0061	0.0047	-0.0033	0.0125	-0.55	2.19298	NA	68351	68351	68351
c2y_0210208	c4y_0056301	NA	NA	NA	NA	0.0043	0.0047	-0.0033	0.0099	-0.55	1.43478	NA	68351	68280	68280
c2y_0210208	c4y_0056401	NA	NA	NA	NA	0.0064	0.0048	-0.0033	0.0059	-0.55	0.880597	NA	68351	68351	68351
c2y_0210208	c4y_0060101	NA	NA	NA	NA	0.0214	0.0052	-0.0033	0.0046	-0.55	0.657143	NA	68351	68351	68351
c2y_0210208	c4y_0060201	NA	NA	NA	NA	0.0132	0.0051	-0.0033	-4.8573e-05	-0.55	-0.00703957	NA	68351	68351	68351
c2y_0210208	c4y_0060301b	NA	NA	NA	NA	0.0067	0.0048	-0.0033	0.0017	-0.55	0.261538	NA	68351	61554	59849
c2y_0210208	c4y_0070001_3	NA	NA	NA	NA	0.0233	0.005	-0.0033	0.0123	-0.55	1.5375	NA	68351	61215	59559
c2y_0210208	c4y_0070101	NA	NA	NA	NA	0.0225	0.0054	-0.0033	0.0342	-0.55	4.5	NA	68351	68351	68351
c2y_0210208	c4y_0070201	NA	NA	NA	NA	0.0168	0.0049	-0.0033	0.0232	-0.55	3.13514	NA	68351	68351	68351
c2y_0210208	c4y_0070301	NA	NA	NA	NA	0.0132	0.0048	-0.0033	0.0171	-0.55	2.28	NA	68351	68351	68351
c2y_0210208	c4y_0070501_3	NA	NA	NA	NA	0.01	0.0051	-0.0033	0.0028	-0.55	0.444444	NA	68351	61062	59383
c2y_0210208	c4y_0070601	NA	NA	NA	NA	0.0146	0.0049	-0.0033	0.0223	-0.55	3.32836	NA	68351	68351	68351
c2y_0210208	c4y_0070701	NA	NA	NA	NA	0.0175	0.0049	-0.0033	0.0086	-0.55	1.26471	NA	68351	68351	68351
c2y_0210208	c4y_0070801	NA	NA	NA	NA	0.0147	0.0049	-0.0033	-9e-04	-0.55	-0.136364	NA	68351	68351	68351
c2y_0210208	c4y_0073501_2	NA	NA	NA	NA	0.0082	0.0051	-0.0033	0.0278	-0.55	3.97143	NA	68351	61862	60145
c2y_0210208	c4y_0073501_3	NA	NA	NA	NA	0.0058	0.0048	-0.0033	-0.0024	-0.55	-0.347826	NA	68351	61862	60145
c2y_0210208	c4y_0074001_2	NA	NA	NA	NA	0.0028	0.0051	-0.0033	0.0094	-0.55	1.25333	NA	68351	61796	60083
c2y_0210208	c4y_0075001_2	NA	NA	NA	NA	0.0068	0.0053	-0.0033	0.0023	-0.55	0.315068	NA	68351	61157	59461
c2y_0210208	c4y_0075001_3	NA	NA	NA	NA	0.0138	0.005	-0.0033	0.0017	-0.55	0.257576	NA	68351	61537	59833
c2y_0210208	c4y_0075501_2	NA	NA	NA	NA	0.0092	0.0053	-0.0033	0.0019	-0.55	0.253333	NA	68351	49116	47780
c2y_0210208	c4y_0075501_3	NA	NA	NA	NA	0.0123	0.0048	-0.0033	0.008	-0.55	1.17647	NA	68351	61714	60002
c2y_0210208	c4y_0077001	NA	NA	NA	NA	0.0216	0.0047	-0.0033	0.0128	-0.55	1.72973	NA	68351	68351	68351
c2y_0210208	c4y_0077101	NA	NA	NA	NA	0.0067	0.0046	-0.0033	0.0048	-0.55	0.761905	NA	68351	68351	68351
c2y_0210208	c4y_0077102	NA	NA	NA	NA	0.0221	0.0049	-0.0033	0.0182	-0.55	2.84375	NA	68351	68351	68351
c2y_0210208	c4y_0080001	NA	NA	NA	NA	-0.0064	0.0051	-0.0033	0.0192	-0.55	2.59459	NA	68351	68351	68351
c2y_0210208	c4y_0081001	NA	NA	NA	NA	-0.0069	0.0051	-0.0033	0.0209	-0.55	2.98571	NA	68351	68351	68351
c2y_0210208	c4y_0090001	NA	NA	NA	NA	0.0031	0.0051	-0.0033	0.0092	-0.55	1.31429	NA	68351	68351	68351
c2y_0210208	c4y_0091001	NA	NA	NA	NA	0.0021	0.0049	-0.0033	-0.0042	-0.55	-0.494118	NA	68351	68351	68351
c2y_0210208	c4y_0100001	NA	NA	NA	NA	0.0069	0.0044	-0.0033	0.0062	-0.55	0.775	NA	68351	68351	68351
c2y_0210208	c4y_0110001	NA	NA	NA	NA	0.009	0.0052	-0.0033	0.0425	-0.55	5.66667	NA	68351	67101	67101
c2y_0210208	c4y_0120001	NA	NA	NA	NA	0.0172	0.0052	-0.0033	0.0673	-0.55	6.23148	NA	68351	67525	67525
c2y_0210208	c4y_0130001	NA	NA	NA	NA	-0.0061	0.0057	-0.0033	0.0658	-0.55	6.38835	NA	68351	67571	67571
c2y_0210208	c4y_0130102	NA	NA	NA	NA	-0.0011	0.0049	-0.0033	6e-04	-0.55	0.0909091	NA	68351	64063	64063
c2y_0210208	c4y_0130103	NA	NA	NA	NA	0.0043	0.0052	-0.0033	0.0159	-0.55	2.09211	NA	68351	68351	68351
c2y_0210208	c4y_0130104	NA	NA	NA	NA	-0.0104	0.0056	-0.0033	0.0529	-0.55	5.75	NA	68351	68351	68351
c2y_0210208	c4y_0130105	NA	NA	NA	NA	0.0026	0.0048	-0.0033	0.0078	-0.55	1.18182	NA	68351	68351	68351
c2y_0210208	c4y_0140001	NA	NA	NA	NA	0.013	0.0048	-0.0033	0.0294	-0.55	3.45882	NA	68351	68351	68351
c2y_0210208	c4y_0150001	NA	NA	NA	NA	0.055	0.0053	-0.0033	0.061	-0.55	6.0396	NA	68351	68351	68351
c2y_0210208	c4y_0160001	NA	NA	NA	NA	0.0358	0.0051	-0.0033	0.0459	-0.55	4.25	NA	68351	68351	68351
c2y_0210208	c4y_0160101	NA	NA	NA	NA	0.0476	0.0048	-0.0033	0.0605	-0.55	4.80159	NA	68351	68351	68351
c2y_0210208	c4y_0160201	NA	NA	NA	NA	0.0287	0.0046	-0.0033	0.0354	-0.55	3.33962	NA	68351	68351	68351
c2y_0210208	c4y_0160301	NA	NA	NA	NA	0.0112	0.005	-0.0033	0.004	-0.55	0.449438	NA	68351	67552	67552
c2y_0210208	c4y_0170001	NA	NA	NA	NA	0.0367	0.005	-0.0033	0.0358	-0.55	3.69072	NA	68351	68351	68351
c2y_0210208	c4y_0180001	NA	NA	NA	NA	0.031	0.0045	-0.0033	0.0066	-0.55	0.942857	NA	68351	68351	68351
c2y_0210208	c4y_0190001	NA	NA	NA	NA	0.0415	0.005	-0.0033	-1e-04	-0.55	-0.0140845	NA	68351	68181	68181
c2y_0210208	c4y_0200001	NA	NA	NA	NA	0.0337	0.0051	-0.0033	0.0431	-0.55	4.14423	NA	68351	67882	67882
c2y_0210208	c4y_0210001	NA	NA	NA	NA	0.0343	0.0052	-0.0033	0.0417	-0.55	4.04854	NA	68351	63955	63955
c2y_0210208	c4y_0210101	NA	NA	NA	NA	0.0324	0.0051	-0.0033	0.0518	-0.55	4.7963	NA	68351	63742	63742
c2y_0210208	c4y_0210401	NA	NA	NA	NA	0.0263	0.0047	-0.0033	0.0183	-0.55	2.17857	NA	68351	63916	63916
c2y_0210208	c4y_0220001	NA	NA	NA	NA	0.0428	0.0051	-0.0033	0.0566	-0.55	5.44231	NA	68351	68134	68134
c2y_0210208	c4y_0230001	NA	NA	NA	NA	0.0355	0.0052	-0.0033	0.06	-0.55	5.45455	NA	68351	68258	68258
c2y_0210208	c4y_0240001	NA	NA	NA	NA	0.1394	0.0054	-0.0033	0.0051	-0.55	0.607143	NA	68351	68097	68097
c2y_0210208	c4y_0250001	NA	NA	NA	NA	0.1405	0.0052	-0.0033	0.0038	-0.55	0.493506	NA	68351	68104	68104
c2y_0210208	c4y_0250101	NA	NA	NA	NA	0.0437	0.0052	-0.0033	0.0043	-0.55	0.551282	NA	68351	68116	68116
c2y_0210208	c4y_0250201	NA	NA	NA	NA	0.1169	0.0049	-0.0033	-0.0038	-0.55	-0.575758	NA	68351	67626	67626
c2y_0210208	c4y_0250202	NA	NA	NA	NA	0.1128	0.0051	-0.0033	0.0067	-0.55	0.971014	NA	68351	67601	67601
c2y_0210208	c4y_0250203	NA	NA	NA	NA	0.1093	0.0049	-0.0033	0.0045	-0.55	0.625	NA	68351	67995	67995
c2y_0210208	c4y_0250204	NA	NA	NA	NA	0.1127	0.0052	-0.0033	0.0071	-0.55	1.01429	NA	68351	68102	68102
c2y_0210208	c4y_0250205	NA	NA	NA	NA	0.1208	0.0055	-0.0033	0.0022	-0.55	0.333333	NA	68351	67881	67881
c2y_0210208	c4y_0250206	NA	NA	NA	NA	0.1267	0.0046	-0.0033	-0.0072	-0.55	-1.10769	NA	68351	67868	67868
c2y_0210208	c4y_0250207	NA	NA	NA	NA	0.1143	0.0046	-0.0033	0.0055	-0.55	0.785714	NA	68351	66059	66059
c2y_0210208	c4y_0250208	NA	NA	NA	NA	0.1277	0.005	-0.0033	0.0108	-0.55	1.52113	NA	68351	68351	68351
c2y_0210208	c4y_0250209	NA	NA	NA	NA	0.1213	0.0049	-0.0033	0.0037	-0.55	0.552239	NA	68351	68351	68351
c2y_0210208	c4y_0250210	NA	NA	NA	NA	0.1231	0.0051	-0.0033	0.0021	-0.55	0.333333	NA	68351	68351	68351
c2y_0210208	c4y_0250211	NA	NA	NA	NA	0.1153	0.005	-0.0033	-0.0076	-0.55	-1.15152	NA	68351	68351	68351
c2y_0210208	c4y_0250212	NA	NA	NA	NA	0.1079	0.0053	-0.0033	-0.0094	-0.55	-1.36232	NA	68351	68351	68351
c2y_0210208	c4y_0260001	NA	NA	NA	NA	0.0158	0.0054	-0.0033	0.0102	-0.55	1.36	NA	68351	68351	68351
c2y_0210208	c4y_0270001	NA	NA	NA	NA	-0.0141	0.0051	-0.0033	0.031	-0.55	4.13333	NA	68351	68351	68351
c2y_0210208	c4y_0280001	NA	NA	NA	NA	-0.014	0.0051	-0.0033	0.0216	-0.55	3.27273	NA	68351	68351	68351
c2y_0210208	c4y_0290001	NA	NA	NA	NA	0.0058	0.0052	-0.0033	0.0941	-0.55	9.50505	NA	68351	68351	68351
c2y_0210208	c4y_0300101	NA	NA	NA	NA	8e-04	0.0044	-0.0033	0.0224	-0.55	3.29412	NA	68351	68351	68351
c2y_0210208	c4y_0300201	NA	NA	NA	NA	0.0031	0.0049	-0.0033	0.0102	-0.55	1.39726	NA	68351	68351	68351
c2y_0210208	c4y_0300301	NA	NA	NA	NA	0.0164	0.0048	-0.0033	0.023	-0.55	3.15068	NA	68351	68351	68351
c2y_0210208	c4y_0300401	NA	NA	NA	NA	0.03	0.0051	-0.0033	0.021	-0.55	3	NA	68351	67848	67848
c2y_0210208	c4y_0300501	NA	NA	NA	NA	0.0168	0.0051	-0.0033	0.0208	-0.55	3.05882	NA	68351	68172	68172
c2y_0210208	c4y_0300601	NA	NA	NA	NA	0.0048	0.0048	-0.0033	0.0234	-0.55	3.34286	NA	68351	68182	68182
c2y_0210208	c4y_0310101	NA	NA	NA	NA	-0.0067	0.0049	-0.0033	0.0242	-0.55	3.36111	NA	68351	68212	68212
c2y_0210208	c4y_0310201	NA	NA	NA	NA	-0.0038	0.0048	-0.0033	0.0318	-0.55	4.24	NA	68351	68106	68106
c2y_0210208	c4y_0310301	NA	NA	NA	NA	-0.0064	0.0048	-0.0033	0.0176	-0.55	2.14634	NA	68351	68169	68169
c2y_0210208	c4y_0310401b	NA	NA	NA	NA	-0.0031	0.0049	-0.0033	-0.0049	-0.55	-0.544444	NA	68351	59626	57987
c2y_0210208	c4y_0310501	NA	NA	NA	NA	-0.005	0.0054	-0.0033	0.0093	-0.55	1	NA	68351	68208	68208
c2y_0210208	c4y_0310601	NA	NA	NA	NA	-0.0037	0.0048	-0.0033	0.0044	-0.55	0.473118	NA	68351	68198	68198
c2y_0210208	c4y_0310901b	NA	NA	NA	NA	0.0074	0.0047	-0.0033	0.0128	-0.55	1.52381	NA	68351	61862	60145
c2y_0210208	c4y_0320001	NA	NA	NA	NA	0.0192	0.0049	-0.0033	0.0102	-0.55	1.36	NA	68351	68202	68202
c2y_0210208	c4y_0330001	NA	NA	NA	NA	-0.0012	0.0043	-0.0033	0.0128	-0.55	1.80282	NA	68351	64404	64404
c2y_0210208	c4y_0330002	NA	NA	NA	NA	0.0138	0.0046	-0.0033	0.0097	-0.55	1.12791	NA	68351	67114	67114
c2y_0210208	c4y_0330101	NA	NA	NA	NA	0.0021	0.0052	-0.0033	0.0055	-0.55	0.723684	NA	68351	66949	66949
c2y_0210208	c4y_0330201	NA	NA	NA	NA	-0.0202	0.0047	-0.0033	0.0201	-0.55	2.61039	NA	68351	68045	68045
c2y_0210208	c4y_0340001	NA	NA	NA	NA	-0.0264	0.005	-0.0033	0.0055	-0.55	0.774648	NA	68351	68149	68149
c2y_0210208	c4y_0350001	NA	NA	NA	NA	0.0308	0.0052	-0.0033	0.0112	-0.55	1.67164	NA	68351	67793	67793
c2y_0210208	c4y_0360001	NA	NA	NA	NA	0.01	0.0053	-0.0033	0.0024	-0.55	0.32	NA	68351	34397	34397
c2y_0210208	c4y_0380001	NA	NA	NA	NA	0.0224	0.0045	-0.0033	0.0126	-0.55	1.7027	NA	68351	67902	67902
c2y_0210208	c4y_0450001	NA	NA	NA	NA	-0.0373	0.0047	-0.0033	0.0126	-0.55	1.82609	NA	68351	68235	68235
c2y_0210208	c4y_0460001	NA	NA	NA	NA	0.0083	0.0053	-0.0033	0.0238	-0.55	3.01266	NA	68351	66813	65042
c2y_0210208	c4y_0480001	NA	NA	NA	NA	0.0105	0.005	-0.0033	0.0387	-0.55	5.16	NA	68351	66813	65042
c2y_0210208	c4y_0490001_1	NA	NA	NA	NA	-0.0082	0.0049	-0.0033	0.0125	-0.55	1.66667	NA	68351	61757	60045
c2y_0210208	c4y_0490001_2	NA	NA	NA	NA	0.008	0.0048	-0.0033	0.0097	-0.55	1.34722	NA	68351	60361	58686
c2y_0210208	c4y_0490001_3	NA	NA	NA	NA	0.001	0.0046	-0.0033	0.0014	-0.55	0.208955	NA	68351	58745	57146
c2y_0210208	c4y_0500001	NA	NA	NA	NA	0.0046	0.0052	-0.0033	0.097	-0.55	1.13984	NA	68351	66813	65042
c2y_0210208	c4y_0500101	NA	NA	NA	NA	0.0088	0.0049	-0.0033	0.1015	-0.55	1.31818	NA	68351	66116	64385
c2y_0210208	c4y_asq_acomu	NA	NA	NA	NA	-0.0094	0.0051	-0.0033	0.058	-0.55	6.59091	NA	68351	65763	63483
c2y_0210208	c4y_asq_bgm	NA	NA	NA	NA	-0.0158	0.0047	-0.0033	0.0502	-0.55	6.12195	NA	68351	65763	63483
c2y_0210208	c4y_asq_cfm	NA	NA	NA	NA	-0.0315	0.0045	-0.0033	0.0527	-0.55	6.3494	NA	68351	65763	63483
c2y_0210208	c4y_asq_dproblem	NA	NA	NA	NA	-0.0103	0.0045	-0.0033	0.0419	-0.55	5.2375	NA	68351	65763	63483
c2y_0210208	c4y_asq_epersonal	NA	NA	NA	NA	-0.018	0.0052	-0.0033	0.0279	-0.55	3.44444	NA	68351	65763	63483
c2y_0210208	c4y_asq_total	NA	NA	NA	NA	-0.0234	0.0043	-0.0033	0.0553	-0.55	6.28409	NA	68351	61614	59906
c2y_0210208	c4y_bmi	NA	NA	NA	NA	-0.0145	0.0059	-0.0033	0.2773	-0.55	16.7048	NA	68351	61622	59918
c2y_0210208	c6m_0010201_1	NA	NA	NA	NA	6e-04	0.0053	-0.0033	0.0218	-0.55	1.87931	NA	68351	65763	63483
c2y_0210208	c6m_0010201_2	NA	NA	NA	NA	-0.0088	0.0053	-0.0033	0.016	-0.55	1.64948	NA	68351	65763	63483
c2y_0210208	c6m_0010201_3	NA	NA	NA	NA	-4e-04	0.005	-0.0033	0.0042	-0.55	0.466667	NA	68351	65763	63483
c2y_0210208	c6m_0010201_5	NA	NA	NA	NA	0.0012	0.0046	-0.0033	0.0312	-0.55	2.88889	NA	68351	65763	63483
c2y_0210208	c6m_0020001_1	NA	NA	NA	NA	-0.02	0.0048	-0.0033	0.0142	-0.55	1.97222	NA	68351	65763	63483
c2y_0210208	c6m_0020001_2	NA	NA	NA	NA	0.0045	0.0047	-0.0033	0.0029	-0.55	0.467742	NA	68351	65763	63483
c2y_0210208	c6m_0020001_3	NA	NA	NA	NA	0.0222	0.0049	-0.0033	0.0132	-0.55	1.97015	NA	68351	65763	63483
c2y_0210208	c6m_0040108b	NA	NA	NA	NA	0.0069	0.0048	-0.0033	-0.0074	-0.55	-0.795699	NA	68351	61862	60145
c2y_0210208	c6m_0040109b	NA	NA	NA	NA	0.005	0.0048	-0.0033	3e-04	-0.55	0.0333333	NA	68351	61862	60145
c2y_0210208	c6m_0040110b	NA	NA	NA	NA	-7e-04	0.0046	-0.0033	0.0225	-0.55	2.29592	NA	68351	61862	60145
c2y_0210208	c6m_0040111b	NA	NA	NA	NA	0.0087	0.0045	-0.0033	0.0059	-0.55	0.641304	NA	68351	61669	59960
c2y_0210208	c6m_0070103_checked	NA	NA	NA	NA	-0.009	0.0062	-0.0033	0.2189	-0.55	12.3672	NA	68351	63328	61530
c2y_0210208	c6m_0090001b	NA	NA	NA	NA	0.0134	0.0045	-0.0033	0.0033	-0.55	0.611111	NA	68351	61733	60019
c2y_0210208	c6m_0170001_1	NA	NA	NA	NA	-0.0022	0.005	-0.0033	0.0062	-0.55	1.05085	NA	68351	65763	63483
c2y_0210208	c6m_0170001_2	NA	NA	NA	NA	-4e-04	0.005	-0.0033	0.0098	-0.55	1.66102	NA	68351	65763	63483
c2y_0210208	c6m_0180001_1	NA	NA	NA	NA	0.0033	0.0054	-0.0033	0.0403	-0.55	5.30263	NA	68351	65763	63483
c2y_0210208	c6m_0180001_2	NA	NA	NA	NA	0.0018	0.0054	-0.0033	0.0164	-0.55	2.44776	NA	68351	65763	63483
c2y_0210208	c6m_0180001_3	NA	NA	NA	NA	-0.0084	0.0049	-0.0033	0.0213	-0.55	3.13235	NA	68351	65763	63483
c2y_0210208	c6m_0220001_1	NA	NA	NA	NA	-0.0016	0.0049	-0.0033	0.0043	-0.55	0.796296	NA	68351	65460	63200
c2y_0210208	c6m_0380001_1	NA	NA	NA	NA	-0.0168	0.0051	-0.0033	0.003	-0.55	0.566038	NA	68351	65098	62855
c2y_0210208	c6m_asq_acomu	NA	NA	NA	NA	0.0082	0.0046	-0.0033	0.028	-0.55	4	NA	68351	63720	62069
c2y_0210208	c6m_asq_bgm	NA	NA	NA	NA	-0.0132	0.0052	-0.0033	0.0818	-0.55	10.9067	NA	68351	63760	62108
c2y_0210208	c6m_asq_cfm	NA	NA	NA	NA	-0.0055	0.0054	-0.0033	0.0476	-0.55	6.18182	NA	68351	65805	64088
c2y_0210208	c6m_asq_dproblem	NA	NA	NA	NA	-0.012	0.0055	-0.0033	0.0617	-0.55	7.81013	NA	68351	65731	64017
c2y_0210208	c6m_asq_epersonal	NA	NA	NA	NA	-0.0155	0.0057	-0.0033	0.0796	-0.55	9.82716	NA	68351	65725	64014
c2y_0210208	c6m_asq_total	NA	NA	NA	NA	-0.0108	0.0057	-0.0033	0.0766	-0.55	9.34146	NA	68351	61862	60145
c2y_0210208	c6m_bed_time	NA	NA	NA	NA	0.0044	0.0048	-0.0033	0.0177	-0.55	2.85484	NA	68351	60809	59320
c2y_0210208	c6m_bmi	NA	NA	NA	NA	-0.0069	0.0055	-0.0033	0.2613	-0.55	18.2727	NA	68351	61610	59905
c2y_0210208	c6m_nap_count	NA	NA	NA	NA	-0.0011	0.0048	-0.0033	0.0172	-0.55	3.07143	NA	68351	60884	59391
c2y_0210208	c6m_night_wake_up_count	NA	NA	NA	NA	0.0151	0.0047	-0.0033	0.0195	-0.55	3.36207	NA	68351	60838	59348
c2y_0210208	c6m_sleep_time_day	NA	NA	NA	NA	0.0016	0.0048	-0.0033	0.0205	-0.55	3.53448	NA	68351	59497	57930
c2y_0210208	c6m_sleep_time_night	NA	NA	NA	NA	-0.0249	0.005	-0.0033	0.0187	-0.55	2.92188	NA	68351	76319	65443
c2y_0210208	c6m_total_sleep_time	NA	NA	NA	NA	-0.0144	0.0046	-0.0033	0.0138	-0.55	2.3	NA	68351	58965	57528
c2y_0210208	c6m_wake_up_time	NA	NA	NA	NA	-0.0062	0.0047	-0.0033	0.0394	-0.55	5.9697	NA	68351	60590	59113
c2y_0210208	c_hospital_kikan	NA	NA	NA	NA	0.0173	0.0046	-0.0033	0.0146	-0.55	2.51724	NA	68351	64932	62687
c2y_0210208	c_tshfpb_010	NA	NA	NA	NA	-0.0022	0.0051	-0.0033	0.1406	-0.55	6.63208	NA	68351	62761	61132
c2y_0210208	cd	NA	NA	NA	NA	-0.0023	0.0058	-0.0033	0.072	-0.55	6	NA	68351	66813	65042
c2y_0210208	childcare_facility_daycare_time_3y	NA	NA	NA	NA	0.0461	0.0044	-0.0033	0.0083	-0.55	0.783019	NA	68351	79705	68290
c2y_0210208	childcare_facility_daycare_time_4y	NA	NA	NA	NA	0.0621	0.0052	-0.0033	5e-04	-0.55	0.0694444	NA	68351	79705	68290
c2y_0210208	childcare_facility_starting_age	NA	NA	NA	NA	-0.0639	0.0049	-0.0033	0.0107	-0.55	0.972727	NA	68351	79449	67716
c2y_0210208	constipation_3y	NA	NA	NA	NA	0.0238	0.0052	-0.0033	0.028	-0.55	3.94366	NA	68351	71648	61269
c2y_0210208	constipation_4y	NA	NA	NA	NA	0.018	0.0052	-0.0033	0.0332	-0.55	4.61111	NA	68351	71648	61269
c2y_0210208	constipation_cum_4y	NA	NA	NA	NA	0.0276	0.0055	-0.0033	0.0485	-0.55	5.98765	NA	68351	71653	61274
c2y_0210208	constipation_severity_3y	NA	NA	NA	NA	0.0348	0.005	-0.0033	0.0363	-0.55	4.65385	NA	68351	71426	61099
c2y_0210208	constipation_severity_4y	NA	NA	NA	NA	0.0292	0.0049	-0.0033	0.0324	-0.55	4.37838	NA	68351	71648	61269
c2y_0210208	dr0m_0020701_1	NA	NA	NA	NA	-0.0056	0.0052	-0.0033	0.0087	-0.55	1.58182	NA	68351	65763	63483
c2y_0210208	dr0m_0020701_3	NA	NA	NA	NA	0.0103	0.0053	-0.0033	0.0126	-0.55	2.29091	NA	68351	65763	63483
c2y_0210208	dr0m_bmi	NA	NA	NA	NA	-0.0012	0.0056	-0.0033	0.1436	-0.55	13.0545	NA	68351	61048	59359
c2y_0210208	dr1m_0040501b	NA	NA	NA	NA	-0.005	0.0051	-0.0033	0.009	-0.55	1.8	NA	68351	61862	60145
c2y_0210208	dr1m_bmi	NA	NA	NA	NA	-0.0043	0.0055	-0.0033	0.1023	-0.55	10.7684	NA	68351	61589	59881
c2y_0210208	egg_allergy_1hy	NA	NA	NA	NA	0.0207	0.005	-0.0033	0.0172	-0.55	2.6875	NA	68351	61302	59618
c2y_0210208	egg_allergy_2y	NA	NA	NA	NA	0.0134	0.0048	-0.0033	0.024	-0.55	3.80952	NA	68351	61717	60009
c2y_0210208	egg_allergy_3y	NA	NA	NA	NA	0.019	0.0047	-0.0033	0.0306	-0.55	4.56716	NA	68351	59228	57635
c2y_0210208	egg_allergy_4y	NA	NA	NA	NA	0.0139	0.0049	-0.0033	0.0247	-0.55	3.38356	NA	68351	60142	58505
c2y_0210208	egg_allergy_cum_4y	NA	NA	NA	NA	0.0238	0.005	-0.0033	0.0351	-0.55	4.28049	NA	68351	59801	58473
c2y_0210208	egg_allergy_score_until_4yo	NA	NA	NA	NA	0.028	0.005	-0.0033	0.0558	-0.55	5.58	NA	68351	57915	56363
c2y_0210208	egg_allergy_score_until_4yo_positive	NA	NA	NA	NA	0.0269	0.0049	-0.0033	0.052	-0.55	5.14851	NA	68351	61929	59853
c2y_0210208	exclusive_breastfeeding_1y	NA	NA	NA	NA	-0.0246	0.0043	-0.0033	0.0262	-0.55	3.9697	NA	68351	78277	66753
c2y_0210208	febrile_convulsion_cum_4y	NA	NA	NA	NA	0.0053	0.0056	-0.0033	0.0888	-0.55	8.07273	NA	68351	20259	17708
c2y_0210208	feeding_type_yesterday_breast_feeding_count_1m	NA	NA	NA	NA	-0.0015	0.005	-0.0033	0.0168	-0.55	2.84746	NA	68351	79056	67760
c2y_0210208	feeding_type_yesterday_formula_feeding_count_1m	NA	NA	NA	NA	0.0076	0.0046	-0.0033	0.0086	-0.55	0.754386	NA	68351	77807	67653
c2y_0210208	fever_count_cum_2hy	NA	NA	NA	NA	0.0733	0.0056	-0.0033	0.0463	-0.55	5.38372	NA	68351	71648	61269
c2y_0210208	fever_count_cum_2y	NA	NA	NA	NA	0.0792	0.0054	-0.0033	0.036	-0.55	4.44444	NA	68351	71648	61269
c2y_0210208	fever_over_39c_count_cum_2hy	NA	NA	NA	NA	0.065	0.0057	-0.0033	0.0364	-0.55	4.08989	NA	68351	71648	61269
c2y_0210208	fever_over_39c_count_cum_2y	NA	NA	NA	NA	0.0716	0.0056	-0.0033	0.0302	-0.55	3.82278	NA	68351	71648	61269
c2y_0210208	first_vaccination_bcg	NA	NA	NA	NA	0.0051	0.0052	-0.0033	0.0051	-0.55	0.822581	NA	68351	71479	61147
c2y_0210208	first_vaccination_dpt	NA	NA	NA	NA	-0.0018	0.0048	-0.0033	0.0012	-0.55	0.193548	NA	68351	71648	61269
c2y_0210208	first_vaccination_haemophilus_b_influenzae	NA	NA	NA	NA	-0.004	0.0049	-0.0033	8e-04	-0.55	0.135593	NA	68351	78277	66753
c2y_0210208	first_vaccination_hbv	NA	NA	NA	NA	-6e-04	0.0051	-0.0033	0.015	-0.55	2.63158	NA	68351	78277	66753
c2y_0210208	first_vaccination_pneumococcus	NA	NA	NA	NA	9e-04	0.0049	-0.0033	-0.0025	-0.55	-0.403226	NA	68351	78277	66753
c2y_0210208	first_vaccination_polio	NA	NA	NA	NA	-0.0064	0.0049	-0.0033	-0.0064	-0.55	-1.12281	NA	68351	71475	61145
c2y_0210208	first_vaccination_rotavirus	NA	NA	NA	NA	0.0041	0.005	-0.0033	0.0073	-0.55	1.17742	NA	68351	78277	66753
c2y_0210208	fish_allergy_score_until_4yo_positive	NA	NA	NA	NA	0.0215	0.0045	-0.0033	0.0081	-0.55	1.55769	NA	68351	62078	59996
c2y_0210208	food_allergy_cum_4y	NA	NA	NA	NA	0.0336	0.005	-0.0033	0.0458	-0.55	4.77083	NA	68351	20259	17708
c2y_0210208	food_allergy_cum_count_until_4yo	NA	NA	NA	NA	0.0282	0.0051	-0.0033	0.0447	-0.55	4.96667	NA	68351	58174	57148
c2y_0210208	food_allergy_egg_feeding_status_case_combined_1yh	NA	NA	NA	NA	0.031	0.0052	-0.0033	0.0402	-0.55	4.46667	NA	68351	57999	56977
c2y_0210208	food_allergy_egg_feeding_status_case_combined_2y	NA	NA	NA	NA	0.029	0.0051	-0.0033	0.0343	-0.55	4.34177	NA	68351	58926	58926
c2y_0210208	food_allergy_egg_feeding_status_case_combined_3y	NA	NA	NA	NA	0.0285	0.0049	-0.0033	0.0219	-0.55	2.60714	NA	68351	62841	61247
c2y_0210208	food_allergy_egg_feeding_status_case_combined_4y	NA	NA	NA	NA	0.0267	0.0049	-0.0033	0.0133	-0.55	1.77333	NA	68351	77614	66196
c2y_0210208	food_allergy_fish_feeding_status_case_combined_1yh	NA	NA	NA	NA	0.0196	0.0042	-0.0033	-0.0077	-0.55	-1.30508	NA	68351	56035	55238
c2y_0210208	food_allergy_fish_feeding_status_case_combined_2y	NA	NA	NA	NA	0.021	0.0052	-0.0033	0.0034	-0.55	0.53125	NA	68351	58597	57806
c2y_0210208	food_allergy_fish_feeding_status_case_combined_3y	NA	NA	NA	NA	0.011	0.0042	-0.0033	-0.0118	-0.55	-2.40816	NA	68351	62274	60713
c2y_0210208	food_allergy_fruit_feeding_status_case_combined_1yh	NA	NA	NA	NA	0.0138	0.0052	-0.0033	0.0068	-0.55	1.21429	NA	68351	55716	54927
c2y_0210208	food_allergy_fruit_feeding_status_case_combined_2y	NA	NA	NA	NA	0.0085	0.005	-0.0033	0.002	-0.55	0.3125	NA	68351	58615	57823
c2y_0210208	food_allergy_fruit_feeding_status_case_combined_3y	NA	NA	NA	NA	0.026	0.0048	-0.0033	-7e-04	-0.55	-0.107692	NA	68351	62714	61130
c2y_0210208	food_allergy_milk_feeding_status_case_combined_1yh	NA	NA	NA	NA	0.0197	0.0054	-0.0033	0.0113	-0.55	1.82258	NA	68351	56053	55257
c2y_0210208	food_allergy_milk_feeding_status_case_combined_2y	NA	NA	NA	NA	0.0173	0.0052	-0.0033	0.0185	-0.55	2.84615	NA	68351	59006	59006
c2y_0210208	food_allergy_milk_feeding_status_case_combined_3y	NA	NA	NA	NA	0.0218	0.005	-0.0033	0.0097	-0.55	1.49231	NA	68351	62606	61028
c2y_0210208	food_allergy_milk_feeding_status_case_combined_4y	NA	NA	NA	NA	0.0106	0.005	-0.0033	0.0075	-0.55	1.10294	NA	68351	69375	58724
c2y_0210208	food_allergy_non_peanuts_nuts_feeding_status_case_combined_4y	NA	NA	NA	NA	0.0173	0.0048	-0.0033	0.0075	-0.55	0.9375	NA	68351	20259	17708
c2y_0210208	food_allergy_nuts_feeding_status_case_combined_1yh	NA	NA	NA	NA	-7e-04	0.0047	-0.0033	0.0278	-0.55	3.97143	NA	68351	59032	59032
c2y_0210208	food_allergy_nuts_feeding_status_case_combined_2y	NA	NA	NA	NA	0.0157	0.0053	-0.0033	0.0206	-0.55	2.98551	NA	68351	62765	61174
c2y_0210208	food_allergy_nuts_feeding_status_case_combined_3y	NA	NA	NA	NA	0.0171	0.0048	-0.0033	0.0233	-0.55	2.94937	NA	68351	77614	66196
c2y_0210208	food_allergy_peanuts_feeding_status_case_combined_4y	NA	NA	NA	NA	0.0169	0.0047	-0.0033	0.0073	-0.55	1.01389	NA	68351	20259	17708
c2y_0210208	food_allergy_score_cum_count_until_4yo	NA	NA	NA	NA	0.0358	0.005	-0.0033	0.064	-0.55	6.09524	NA	68351	58136	57111
c2y_0210208	food_allergy_sesame_feeding_status_case_combined_1yh	NA	NA	NA	NA	0.0164	0.0052	-0.0033	0.0083	-0.55	1.22059	NA	68351	59091	59091
c2y_0210208	food_allergy_sesame_feeding_status_case_combined_2y	NA	NA	NA	NA	0.0197	0.005	-0.0033	-0.0116	-0.55	-2	NA	68351	58518	57727
c2y_0210208	food_allergy_sesame_feeding_status_case_combined_3y	NA	NA	NA	NA	0.0108	0.0046	-0.0033	0.0033	-0.55	0.540984	NA	68351	77614	66196
c2y_0210208	food_allergy_shellfish_feeding_status_case_combined_1yh	NA	NA	NA	NA	-0.001	0.005	-0.0033	0.0297	-0.55	4.30435	NA	68351	56035	55239
c2y_0210208	food_allergy_shellfish_feeding_status_case_combined_2y	NA	NA	NA	NA	0.0089	0.0054	-0.0033	0.0117	-0.55	1.82812	NA	68351	58376	57589
c2y_0210208	food_allergy_shellfish_feeding_status_case_combined_3y	NA	NA	NA	NA	0.0094	0.0051	-0.0033	0.0023	-0.55	0.338235	NA	68351	77614	66196
c2y_0210208	food_allergy_shellfish_feeding_status_case_combined_4y	NA	NA	NA	NA	0.0106	0.005	-0.0033	0.0249	-0.55	3.32	NA	68351	77736	66327
c2y_0210208	food_allergy_soba_feeding_status_case_combined_1yh	NA	NA	NA	NA	0.0036	0.005	-0.0033	0.0249	-0.55	3.95238	NA	68351	59091	59091
c2y_0210208	food_allergy_soba_feeding_status_case_combined_2y	NA	NA	NA	NA	0.0122	0.0048	-0.0033	0.0143	-0.55	2.2	NA	68351	58487	57698
c2y_0210208	food_allergy_soba_feeding_status_case_combined_3y	NA	NA	NA	NA	0.0201	0.0047	-0.0033	0.0059	-0.55	0.819444	NA	68351	77614	66196
c2y_0210208	food_allergy_soba_feeding_status_case_combined_4y	NA	NA	NA	NA	0.0065	0.0051	-0.0033	0.0094	-0.55	1.32394	NA	68351	20259	17708
c2y_0210208	food_allergy_wheat_feeding_status_case_combined_1yh	NA	NA	NA	NA	0.0171	0.005	-0.0033	0.008	-0.55	1.45455	NA	68351	56066	55269
c2y_0210208	fruit_allergy_score_until_4yo_positive	NA	NA	NA	NA	0.0239	0.0047	-0.0033	0.0137	-0.55	2.20968	NA	68351	61919	59846
c2y_0210208	ft1b_0080001	NA	NA	NA	NA	0.0093	0.0048	-0.0033	0.0438	-0.55	3.68067	NA	68351	64952	63080
c2y_0210208	ft1b_0400001	NA	NA	NA	NA	0.0073	0.0056	-0.0033	0.0545	-0.55	4.12879	NA	68351	64868	63001
c2y_0210208	ft1b_0410001	NA	NA	NA	NA	0.0084	0.0055	-0.0033	0.0599	-0.55	3.94079	NA	68351	64712	62850
c2y_0210208	ft1b_0420001	NA	NA	NA	NA	0.0047	0.0054	-0.0033	0.0544	-0.55	3.62667	NA	68351	65112	63233
c2y_0210208	ft1b_0430001	NA	NA	NA	NA	-0.0059	0.0051	-0.0033	0.0461	-0.55	3.17931	NA	68351	65052	63177
c2y_0210208	ft1b_0440001	NA	NA	NA	NA	0.0055	0.005	-0.0033	0.053	-0.55	4.24	NA	68351	63800	61977
c2y_0210208	ft1b_0450001	NA	NA	NA	NA	0.0052	0.005	-0.0033	0.0486	-0.55	4.58491	NA	68351	63051	61257
c2y_0210208	ft1b_0460001	NA	NA	NA	NA	0.0011	0.0049	-0.0033	0.0516	-0.55	4.96154	NA	68351	65164	63280
c2y_0210208	ft1b_0470001b	NA	NA	NA	NA	0.0082	0.0046	-0.0033	-0.0046	-0.55	-0.479167	NA	68351	61862	60145
c2y_0210208	ft1b_0480001	NA	NA	NA	NA	0.0083	0.0052	-0.0033	0.0568	-0.55	3.44242	NA	68351	65163	63281
c2y_0210208	gastroenteritis_cum_2y	NA	NA	NA	NA	0.0299	0.0051	-0.0033	0.0158	-0.55	2.07895	NA	68351	71655	61273
c2y_0210208	hand_foot_and_mouth_disease_cum_2y	NA	NA	NA	NA	0.0458	0.0046	-0.0033	-6e-04	-0.55	-0.0810811	NA	68351	70955	60658
c2y_0210208	hba1c_ngsp_early	NA	NA	NA	NA	-0.016	0.0048	-0.0033	0.0558	-0.55	6.2	NA	68351	73767	66827
c2y_0210208	herpangina_cum_2y	NA	NA	NA	NA	0.0419	0.0053	-0.0033	0.0091	-0.55	1.26389	NA	68351	71659	61277
c2y_0210208	hg	NA	NA	NA	NA	-0.0076	0.0051	-0.0033	0.078	-0.55	1.93069	NA	68351	66813	65042
c2y_0210208	hsv_infection_cum_2y	NA	NA	NA	NA	0.0067	0.0046	-0.0033	0.0026	-0.55	0.472727	NA	68351	71426	61099
c2y_0210208	influenza_viral_infections_cum_4y	NA	NA	NA	NA	0.0165	0.0049	-0.0033	0.0286	-0.55	3.91781	NA	68351	71426	61099
c2y_0210208	intellectual_and_developmental_disability_including_language_delay_cum_4y	NA	NA	NA	NA	0.0129	0.0049	-0.0033	2e-04	-0.55	0.030303	NA	68351	71426	61099
c2y_0210208	isacc_modified_current_runny_nose_autumn_2y	NA	NA	NA	NA	0.3902	0.005	-0.0033	0.0014	-0.55	0.237288	NA	68351	78115	67897
c2y_0210208	isacc_modified_current_runny_nose_autumn_3y	NA	NA	NA	NA	0.1597	0.0047	-0.0033	0.0039	-0.55	0.590909	NA	68351	78062	67869
c2y_0210208	isacc_modified_current_runny_nose_autumn_4y	NA	NA	NA	NA	0.141	0.005	-0.0033	-0.0066	-0.55	-1.06452	NA	68351	43650	39053
c2y_0210208	isacc_modified_current_runny_nose_nonpollen_season_2y	NA	NA	NA	NA	0.4249	0.0055	-0.0033	5e-04	-0.55	0.0746269	NA	68351	78115	67897
c2y_0210208	isacc_modified_current_runny_nose_nonpollen_season_3y	NA	NA	NA	NA	0.1664	0.005	-0.0033	-0.0024	-0.55	-0.393443	NA	68351	43650	39053
c2y_0210208	isacc_modified_current_runny_nose_nonpollen_season_4y	NA	NA	NA	NA	0.1478	0.0051	-0.0033	0.001	-0.55	0.149254	NA	68351	70975	64336
c2y_0210208	isacc_modified_current_runny_nose_pollen_season_2y	NA	NA	NA	NA	0.3201	0.005	-0.0033	6e-04	-0.55	0.0983607	NA	68351	78115	67897
c2y_0210208	isacc_modified_current_runny_nose_pollen_season_3y	NA	NA	NA	NA	0.1423	0.0052	-0.0033	0.0055	-0.55	0.833333	NA	68351	78071	67875
c2y_0210208	isacc_modified_current_runny_nose_pollen_season_4y	NA	NA	NA	NA	0.1262	0.0052	-0.0033	0.0103	-0.55	1.43056	NA	68351	70975	64336
c2y_0210208	isacc_modified_current_runny_nose_spring_2y	NA	NA	NA	NA	0.3375	0.005	-0.0033	0.0019	-0.55	0.301587	NA	68351	77807	67653
c2y_0210208	isacc_modified_current_runny_nose_spring_3y	NA	NA	NA	NA	0.1456	0.0052	-0.0033	0.0027	-0.55	0.428571	NA	68351	78062	67869
c2y_0210208	isacc_modified_current_runny_nose_spring_4y	NA	NA	NA	NA	0.1248	0.0051	-0.0033	0.0091	-0.55	1.28169	NA	68351	43650	39053
c2y_0210208	isacc_modified_current_runny_nose_summer_2y	NA	NA	NA	NA	0.7062	0.0065	-0.0033	-7e-04	-0.55	-0.118644	NA	68351	77807	67653
c2y_0210208	isacc_modified_current_runny_nose_summer_3y	NA	NA	NA	NA	0.1773	0.0054	-0.0033	0.0024	-0.55	0.358209	NA	68351	78062	67869
c2y_0210208	isacc_modified_current_runny_nose_summer_4y	NA	NA	NA	NA	0.1438	0.0045	-0.0033	-3e-04	-0.55	-0.0379747	NA	68351	43650	39053
c2y_0210208	isacc_modified_current_runny_nose_winter_2y	NA	NA	NA	NA	0.3137	0.0054	-0.0033	0.0049	-0.55	0.742424	NA	68351	78115	67897
c2y_0210208	isacc_modified_current_runny_nose_winter_3y	NA	NA	NA	NA	0.1413	0.0047	-0.0033	-9e-04	-0.55	-0.160714	NA	68351	78071	67875
c2y_0210208	isacc_modified_current_runny_nose_winter_4y	NA	NA	NA	NA	0.1161	0.0054	-0.0033	-0.0038	-0.55	-0.535211	NA	68351	70975	64336
c2y_0210208	kawasaki_disease_cum_4y	NA	NA	NA	NA	-0.0051	0.0051	-0.0033	-6e-04	-0.55	-0.0967742	NA	68351	20259	17708
c2y_0210208	length_of_labor	NA	NA	NA	NA	0.0149	0.0051	-0.0033	0.0336	-0.55	4.73239	NA	68351	79705	68290
c2y_0210208	low_birth_weight	NA	NA	NA	NA	-0.003	0.005	-0.0033	0.0312	-0.55	4.8	NA	68351	79705	68290
c2y_0210208	lower_respiratory_tract_infection_cum_2y	NA	NA	NA	NA	0.033	0.0049	-0.0033	0.0186	-0.55	2.58333	NA	68351	70960	60661
c2y_0210208	m0mb_0410001	NA	NA	NA	NA	-0.0034	0.0055	-0.0033	0.0693	-0.55	6.41667	NA	68351	65154	63268
c2y_0210208	m0mb_0420001	NA	NA	NA	NA	-0.0052	0.0057	-0.0033	0.0712	-0.55	6.47273	NA	68351	65148	63263
c2y_0210208	m0mb_0430001	NA	NA	NA	NA	-0.0091	0.0057	-0.0033	0.062	-0.55	4.46043	NA	68351	65244	63360
c2y_0210208	m0mb_0450001	NA	NA	NA	NA	0.0067	0.0054	-0.0033	0.0209	-0.55	3.16667	NA	68351	65026	63152
c2y_0210208	m0mb_0460001	NA	NA	NA	NA	0.0086	0.0048	-0.0033	0.0224	-0.55	3.5	NA	68351	61135	59374
c2y_0210208	m0mb_0480001	NA	NA	NA	NA	-0.0102	0.0053	-0.0033	0.0638	-0.55	6.44444	NA	68351	64861	62993
c2y_0210208	m1m_0030001_1	NA	NA	NA	NA	0.0088	0.0049	-0.0033	0.0011	-0.55	0.186441	NA	68351	65763	63483
c2y_0210208	m1m_0030001_2	NA	NA	NA	NA	-0.0146	0.005	-0.0033	0.0098	-0.55	1.46269	NA	68351	65763	63483
c2y_0210208	m1m_0030001_3	NA	NA	NA	NA	-0.0075	0.0049	-0.0033	-0.0104	-0.55	-1.92593	NA	68351	65763	63483
c2y_0210208	m1m_0040001_1	NA	NA	NA	NA	0.0144	0.0047	-0.0033	0.0166	-0.55	2.72131	NA	68351	65763	63483
c2y_0210208	m1m_0040001_2	NA	NA	NA	NA	0.004	0.005	-0.0033	0.0022	-0.55	0.431373	NA	68351	65763	63483
c2y_0210208	m1m_0040001_4	NA	NA	NA	NA	-0.0124	0.0049	-0.0033	0.0173	-0.55	2.74603	NA	68351	65347	63098
c2y_0210208	m1m_0040001_6	NA	NA	NA	NA	-0.0043	0.0048	-0.0033	-0.0088	-0.55	-1.76	NA	68351	65479	63225
c2y_0210208	m1m_0250001_1	NA	NA	NA	NA	0.0017	0.0052	-0.0033	0.0132	-0.55	2.09524	NA	68351	65763	63483
c2y_0210208	m1m_0250001_2	NA	NA	NA	NA	-0.004	0.0052	-0.0033	0.0101	-0.55	1.60317	NA	68351	65763	63483
c2y_0210208	m1m_0250001_3	NA	NA	NA	NA	-0.0014	0.0042	-0.0033	0.0035	-0.55	0.603448	NA	68351	65763	63483
c2y_0210208	m1m_0260001_1	NA	NA	NA	NA	-0.0116	0.005	-0.0033	0.0079	-0.55	1.36207	NA	68351	65763	63483
c2y_0210208	m1m_0260001_2	NA	NA	NA	NA	0.0119	0.005	-0.0033	0.0055	-0.55	0.901639	NA	68351	65763	63483
c2y_0210208	m1m_bed_time	NA	NA	NA	NA	-0.0034	0.0048	-0.0033	2e-04	-0.55	0.0350877	NA	68351	59117	57706
c2y_0210208	m1m_nap_count	NA	NA	NA	NA	-0.0101	0.0047	-0.0033	0.0286	-0.55	4.4	NA	68351	59039	57632
c2y_0210208	m1m_night_wake_up_count	NA	NA	NA	NA	-0.0073	0.0056	-0.0033	0.0238	-0.55	3.83871	NA	68351	58931	57534
c2y_0210208	m1m_sleep_time_day	NA	NA	NA	NA	-0.0036	0.0045	-0.0033	0.0395	-0.55	6.69492	NA	68351	58807	57407
c2y_0210208	m1m_sleep_time_night	NA	NA	NA	NA	-0.0128	0.005	-0.0033	0.0141	-0.55	2.2381	NA	68351	59039	57631
c2y_0210208	m1m_total_sleep_time	NA	NA	NA	NA	-0.0111	0.0047	-0.0033	0.028	-0.55	4.66667	NA	68351	60807	59315
c2y_0210208	m1m_wake_up_time	NA	NA	NA	NA	0.0039	0.0045	-0.0033	0.0249	-0.55	3.19231	NA	68351	79056	67760
c2y_0210208	mbpfas0001b	NA	NA	NA	NA	6e-04	0.0048	-0.0033	0.0136	-0.55	0.660194	NA	68351	61862	60145
c2y_0210208	mbpfas0007	NA	NA	NA	NA	9e-04	0.0047	-0.0033	0.0067	-0.55	0.345361	NA	68351	65376	63481
c2y_0210208	mbpfas0009	NA	NA	NA	NA	-0.0022	0.005	-0.0033	0.054	-0.55	2.45455	NA	68351	65295	63405
c2y_0210208	mbpfas0013	NA	NA	NA	NA	-0.0049	0.005	-0.0033	0.0495	-0.55	2.25	NA	68351	65376	63481
c2y_0210208	mbpfas0017	NA	NA	NA	NA	-0.0082	0.0053	-0.0033	0.0561	-0.55	2.55	NA	68351	65361	63466
c2y_0210208	mbpfas0021	NA	NA	NA	NA	-0.0025	0.0052	-0.0033	0.0148	-0.55	0.714976	NA	68351	65376	63481
c2y_0210208	mbpfas0025	NA	NA	NA	NA	0.0022	0.0046	-0.0033	-0.001	-0.55	-0.046729	NA	68351	65376	63481
c2y_0210208	mbpfas0029	NA	NA	NA	NA	8e-04	0.0051	-0.0033	0.0334	-0.55	1.63725	NA	68351	65376	63481
c2y_0210208	mbpfas0039b	NA	NA	NA	NA	-0.0021	0.0044	-0.0033	0.0042	-0.55	0.214286	NA	68351	61862	60145
c2y_0210208	mbpfas0041	NA	NA	NA	NA	-0.002	0.005	-0.0033	0.0047	-0.55	0.20524	NA	68351	65376	63481
c2y_0210208	mbpfas0045	NA	NA	NA	NA	-0.0112	0.0044	-0.0033	-0.008	-0.55	-0.451977	NA	68351	65376	63481
c2y_0210208	mbpfas0047	NA	NA	NA	NA	-0.0077	0.0054	-0.0033	0.0515	-0.55	2.48792	NA	68351	65376	63481
c2y_0210208	mbpfas0053b	NA	NA	NA	NA	0.0011	0.0044	-0.0033	0.0222	-0.55	1.21978	NA	68351	61862	60145
c2y_0210208	mbpfas0067b	NA	NA	NA	NA	-0.0037	0.0049	-0.0033	0.0296	-0.55	1.5914	NA	68351	61862	60145
c2y_0210208	mbpfas0073	NA	NA	NA	NA	-0.0024	0.0053	-0.0033	0.0626	-0.55	2.69828	NA	68351	65376	63481
c2y_0210208	milk_allergy_1hy	NA	NA	NA	NA	0.0178	0.0047	-0.0033	0.0138	-0.55	2.15625	NA	68351	61581	59873
c2y_0210208	milk_allergy_2y	NA	NA	NA	NA	0.0202	0.0044	-0.0033	0.0113	-0.55	1.79365	NA	68351	61329	59645
c2y_0210208	milk_allergy_3y	NA	NA	NA	NA	0.0122	0.0047	-0.0033	0.0017	-0.55	0.288136	NA	68351	61699	59994
c2y_0210208	milk_allergy_cum_4y	NA	NA	NA	NA	0.0209	0.0046	-0.0033	0.0203	-0.55	3.02985	NA	68351	59733	58407
c2y_0210208	milk_allergy_score_until_4yo	NA	NA	NA	NA	0.0247	0.0047	-0.0033	0.0317	-0.55	4.28378	NA	68351	61192	59497
c2y_0210208	milk_allergy_score_until_4yo_positive	NA	NA	NA	NA	0.0252	0.0045	-0.0033	0.0309	-0.55	4.06579	NA	68351	61689	59977
c2y_0210208	mn	NA	NA	NA	NA	-0.0014	0.0051	-0.0033	0.0781	-0.55	4.91195	NA	68351	66682	64924
c2y_0210208	mt1b_0020001	NA	NA	NA	NA	0.0285	0.0054	-0.0033	0.0349	-0.55	4.30864	NA	68351	65376	63481
c2y_0210208	mt1b_0020101	NA	NA	NA	NA	0.0273	0.0053	-0.0033	0.0332	-0.55	4.25641	NA	68351	65376	63481
c2y_0210208	mt1b_0030001	NA	NA	NA	NA	0.0063	0.005	-0.0033	0.0286	-0.55	3.575	NA	68351	65376	63481
c2y_0210208	mt1b_0030101	NA	NA	NA	NA	0.007	0.005	-0.0033	0.0294	-0.55	3.58537	NA	68351	65376	63481
c2y_0210208	mt1b_0040001b	NA	NA	NA	NA	0.0068	0.0051	-0.0033	0.015	-0.55	2.58621	NA	68351	61862	60145
c2y_0210208	mt1b_0040101b	NA	NA	NA	NA	0.007	0.0052	-0.0033	0.0141	-0.55	2.35	NA	68351	61862	60145
c2y_0210208	mt1b_0050001	NA	NA	NA	NA	0.0186	0.0048	-0.0033	0.0302	-0.55	4.50746	NA	68351	65376	63481
c2y_0210208	mt1b_0050101	NA	NA	NA	NA	0.0176	0.0048	-0.0033	0.03	-0.55	4.34783	NA	68351	65376	63481
c2y_0210208	mt1b_0060001	NA	NA	NA	NA	0.0039	0.0049	-0.0033	0.02	-0.55	2.85714	NA	68351	65376	63481
c2y_0210208	mt1b_0060101	NA	NA	NA	NA	0.0044	0.005	-0.0033	0.0191	-0.55	2.72857	NA	68351	62090	60350
c2y_0210208	mt1b_0080001	NA	NA	NA	NA	0.018	0.0053	-0.0033	0.0576	-0.55	6.32967	NA	68351	58660	57035
c2y_0210208	mt1b_0100101	NA	NA	NA	NA	5e-04	0.0051	-0.0033	0.0571	-0.55	3.48171	NA	68351	64853	63005
c2y_0210208	mt1b_0100201	NA	NA	NA	NA	-0.0018	0.0052	-0.0033	0.055	-0.55	6.11111	NA	68351	64855	63007
c2y_0210208	mt1b_0100301	NA	NA	NA	NA	3e-04	0.005	-0.0033	0.034	-0.55	4.72222	NA	68351	64853	63005
c2y_0210208	mt1b_0100401	NA	NA	NA	NA	3e-04	0.0051	-0.0033	0.039	-0.55	5.34247	NA	68351	64768	62932
c2y_0210208	mt1b_0100501	NA	NA	NA	NA	0.0076	0.0054	-0.0033	0.0606	-0.55	5.66355	NA	68351	64769	62932
c2y_0210208	mt1b_0100601	NA	NA	NA	NA	0.0078	0.0055	-0.0033	0.0596	-0.55	5.51852	NA	68351	64768	62932
c2y_0210208	mt1b_0100701	NA	NA	NA	NA	-4e-04	0.005	-0.0033	0.0456	-0.55	5.92208	NA	68351	64926	63065
c2y_0210208	mt1b_0100801	NA	NA	NA	NA	0.0071	0.0054	-0.0033	0.0914	-0.55	7.87931	NA	68351	65376	63481
c2y_0210208	mt1b_0200101	NA	NA	NA	NA	-0.0058	0.0047	-0.0033	0.0567	-0.55	5.0177	NA	68351	65376	63481
c2y_0210208	mt1b_0200201	NA	NA	NA	NA	0.0019	0.0046	-0.0033	0.0537	-0.55	4.92661	NA	68351	65207	63325
c2y_0210208	mt1b_0200301	NA	NA	NA	NA	0.0091	0.0048	-0.0033	0.0432	-0.55	4.69565	NA	68351	64930	63063
c2y_0210208	mt1b_0200401	NA	NA	NA	NA	0.0154	0.0056	-0.0033	0.0552	-0.55	5.52	NA	68351	58162	56490
c2y_0210208	mt1b_0200501	NA	NA	NA	NA	0.0052	0.0047	-0.0033	0.026	-0.55	1.9697	NA	68351	57865	56208
c2y_0210208	mt1b_0400001	NA	NA	NA	NA	-8e-04	0.0052	-0.0033	0.0725	-0.55	6.90476	NA	68351	57966	56302
c2y_0210208	mt1b_0410001	NA	NA	NA	NA	-0.0043	0.005	-0.0033	0.0631	-0.55	6.8587	NA	68351	65178	63296
c2y_0210208	mt1b_0420001	NA	NA	NA	NA	-0.0048	0.0049	-0.0033	0.0587	-0.55	6.52222	NA	68351	65276	63392
c2y_0210208	mt1b_0430001	NA	NA	NA	NA	-0.0097	0.005	-0.0033	0.058	-0.55	4.87395	NA	68351	65158	63274
c2y_0210208	mt1b_0440001	NA	NA	NA	NA	8e-04	0.0053	-0.0033	0.0611	-0.55	6.17172	NA	68351	65225	63345
c2y_0210208	mt1b_0450001	NA	NA	NA	NA	-4e-04	0.0046	-0.0033	0.029	-0.55	4.14286	NA	68351	65006	63133
c2y_0210208	mt1b_0460001	NA	NA	NA	NA	0.005	0.005	-0.0033	0.0312	-0.55	4.52174	NA	68351	64549	62685
c2y_0210208	mt1b_0470001	NA	NA	NA	NA	0.0136	0.0049	-0.0033	-0.0051	-0.55	-0.87931	NA	68351	64521	62660
c2y_0210208	mt1b_0480001	NA	NA	NA	NA	-0.0093	0.0052	-0.0033	0.0615	-0.55	5.6422	NA	68351	65089	63208
c2y_0210208	mt1u_0010001	NA	NA	NA	NA	-0.0042	0.0052	-0.0033	0.0165	-0.55	2.79661	NA	68351	65141	63261
c2y_0210208	mt1u_0020001	NA	NA	NA	NA	-0.0022	0.005	-0.0033	0.013	-0.55	2.13115	NA	68351	64938	63062
c2y_0210208	mt2b_0410001	NA	NA	NA	NA	-0.0138	0.0052	-0.0033	0.0775	-0.55	6.73913	NA	68351	64929	63059
c2y_0210208	mt2b_0420001	NA	NA	NA	NA	-0.0125	0.0052	-0.0033	0.0791	-0.55	6.76068	NA	68351	62797	61022
c2y_0210208	mt2b_0430001	NA	NA	NA	NA	-0.0172	0.0052	-0.0033	0.0853	-0.55	5.29814	NA	68351	65376	63481
c2y_0210208	mt2b_0450001	NA	NA	NA	NA	-0.0101	0.0052	-0.0033	0.0514	-0.55	6.425	NA	68351	65376	63481
c2y_0210208	mt2b_0460001	NA	NA	NA	NA	-0.0083	0.0051	-0.0033	0.0452	-0.55	5.38095	NA	68351	65376	63481
c2y_0210208	mt2b_0480001	NA	NA	NA	NA	-0.0214	0.0053	-0.0033	0.0758	-0.55	5.57353	NA	68351	65376	63481
c2y_0210208	mt2b_0490001	NA	NA	NA	NA	-0.003	0.005	-0.0033	0.0271	-0.55	3.56579	NA	68351	65376	63481
c2y_0210208	mt2u_0010001	NA	NA	NA	NA	-0.0052	0.0047	-0.0033	0.0227	-0.55	3.72131	NA	68351	65376	63481
c2y_0210208	mt2u_0020001	NA	NA	NA	NA	-0.0063	0.0046	-0.0033	0.0228	-0.55	3.8	NA	68351	65376	63481
c2y_0210208	mumps_cum_4y	NA	NA	NA	NA	0.0155	0.0049	-0.0033	0.0044	-0.55	0.594595	NA	68351	71426	61099
c2y_0210208	mycotic_or_fungal_infection_cum_2y	NA	NA	NA	NA	0.0235	0.0047	-0.0033	0.0053	-0.55	0.929825	NA	68351	71426	61099
c2y_0210208	nuts_allergy_score_until_4yo_positive	NA	NA	NA	NA	0.021	0.005	-0.0033	0.0098	-0.55	1.44118	NA	68351	59634	58311
c2y_0210208	otitis_media_cum_2y	NA	NA	NA	NA	0.0816	0.0046	-0.0033	0.0243	-0.55	3.68182	NA	68351	70976	60676
c2y_0210208	out_of_night_diapers_age_4y	NA	NA	NA	NA	0.0019	0.0045	-0.0033	0.0304	-0.55	2.15603	NA	68351	73767	66827
c2y_0210208	participant_reported_food_allergy_cum_4y	NA	NA	NA	NA	0.0262	0.0049	-0.0033	0.0429	-0.55	4.71429	NA	68351	58159	57132
c2y_0210208	pb	NA	NA	NA	NA	0.0075	0.0053	-0.0033	0.0508	-0.55	6.51282	NA	68351	66813	65042
c2y_0210208	peanuts_allergy_score_4yo_positive	NA	NA	NA	NA	0.0236	0.005	-0.0033	0.0018	-0.55	0.28125	NA	68351	59805	58480
c2y_0210208	premature_birth	NA	NA	NA	NA	7e-04	0.0047	-0.0033	0.0091	-0.55	1.56897	NA	68351	79705	68290
c2y_0210208	psychomotor_developmental_delay_cum_4y	NA	NA	NA	NA	0.0143	0.0048	-0.0033	-0.0018	-0.55	-0.295082	NA	68351	71426	61099
c2y_0210208	roseola_infantum_cum_2y	NA	NA	NA	NA	0.0165	0.0046	-0.0033	0.0126	-0.55	2	NA	68351	70951	60654
c2y_0210208	rsv_infection_cum_2y	NA	NA	NA	NA	0.0118	0.0054	-0.0033	0.0361	-0.55	5.30882	NA	68351	71426	61099
c2y_0210208	sccon003	NA	NA	NA	NA	0.0203	0.0051	-0.0033	0.0704	-0.55	8.38095	NA	68351	65376	63481
c2y_0210208	sccon005	NA	NA	NA	NA	-0.002	0.0047	-0.0033	0.0252	-0.55	3.76119	NA	68351	65376	63481
c2y_0210208	se	NA	NA	NA	NA	-0.0084	0.0051	-0.0033	0.0628	-0.55	1.82558	NA	68351	66518	64770
c2y_0210208	shellfish_allergy_score_until_4yo_positive	NA	NA	NA	NA	0.0184	0.0048	-0.0033	0.0027	-0.55	0.442623	NA	68351	49042	42181
c2y_0210208	soba_allergy_score_until_4yo_positive	NA	NA	NA	NA	0.0124	0.0049	-0.0033	0.0105	-0.55	1.75	NA	68351	59809	58483
c2y_0210208	soybean_allergy_score_until_4yo_positive	NA	NA	NA	NA	0.0095	0.0052	-0.0033	0.0084	-0.55	1.29231	NA	68351	61695	59989
c2y_0210208	streptococcus_pyogenes_cum_4y	NA	NA	NA	NA	0.0182	0.0051	-0.0033	0.0062	-0.55	0.984127	NA	68351	71426	61099
c2y_0210208	ucbb_0080001b	NA	NA	NA	NA	-0.0021	0.0049	-0.0033	0.029	-0.55	4.83333	NA	68351	61862	60145
c2y_0210208	ucbb_0410001	NA	NA	NA	NA	0.0016	0.0056	-0.0033	0.3582	-0.55	8.3109	NA	68351	65376	63481
c2y_0210208	ucbb_0420001	NA	NA	NA	NA	0.0018	0.0055	-0.0033	0.3484	-0.55	7.81166	NA	68351	65376	63481
c2y_0210208	ucbb_0430001	NA	NA	NA	NA	-0.0034	0.0057	-0.0033	0.2981	-0.55	4.26466	NA	68351	65376	63481
c2y_0210208	ucbb_0450001	NA	NA	NA	NA	0.004	0.0051	-0.0033	0.0986	-0.55	10.9556	NA	68351	65376	63481
c2y_0210208	ucbb_0460001	NA	NA	NA	NA	0.0043	0.0051	-0.0033	0.0956	-0.55	10.5055	NA	68351	65376	63481
c2y_0210208	ucbb_0480001	NA	NA	NA	NA	9e-04	0.0055	-0.0033	0.3442	-0.55	7.23109	NA	68351	64843	62975
c2y_0210208	upper_respiratory_tract_infection_cum_2y	NA	NA	NA	NA	0.0203	0.0051	-0.0033	0.018	-0.55	2.64706	NA	68351	71664	61280
c2y_0210208	urinary_tract_infections_cum_4y	NA	NA	NA	NA	-0.0087	0.0045	-0.0033	-0.0027	-0.55	-0.442623	NA	68351	71426	61099
c2y_0210208	urticaria_cum_4y	NA	NA	NA	NA	-0.0039	0.0052	-0.0033	0.0121	-0.55	1.77941	NA	68351	20259	17708
c2y_0210208	varicella_cum_4y	NA	NA	NA	NA	0.0199	0.0046	-0.0033	0.0045	-0.55	0.642857	NA	68351	71426	61099
c2y_0210208	wheat_allergy_score_until_4yo_positive	NA	NA	NA	NA	0.0184	0.0052	-0.0033	0.0305	-0.55	4.55224	NA	68351	62053	59974
c2y_0210209	BMI	NA	NA	NA	NA	NA	NA	7e-04	0.1732	0.127273	19.4607	NA	68351	163835	0
c2y_0210209	adenovirus_infection_cum_2y	NA	NA	NA	NA	NA	NA	7e-04	0.0171	0.127273	2.71429	NA	68351	71664	61280
c2y_0210209	allergic_conjunctivitis_cum_4y	NA	NA	NA	NA	NA	NA	7e-04	0.0162	0.127273	2.28169	NA	68351	20259	17708
c2y_0210209	allergic_conjunctivitis_or_rhinitis_or_hay_fever_cum_4y	NA	NA	NA	NA	NA	NA	7e-04	0.0086	0.127273	1.11688	NA	68351	20259	17708
c2y_0210209	allergic_rhinitis_cum_4y	NA	NA	NA	NA	NA	NA	7e-04	0.0126	0.127273	1.55556	NA	68351	20259	17708
c2y_0210209	any_food_allergy_score_positive_until_4yo	NA	NA	NA	NA	NA	NA	7e-04	0.0548	0.127273	5.48	NA	68351	59634	58311
c2y_0210209	asthma_cum_4y	NA	NA	NA	NA	NA	NA	7e-04	0.0306	0.127273	3.1875	NA	68351	77736	66327
c2y_0210209	atopic_dermatitis_cum_4y	NA	NA	NA	NA	NA	NA	7e-04	0.0633	0.127273	5.86111	NA	68351	20259	17708
c2y_0210209	autistic_spectrum_disorder_and_pddnos_cum_4y	NA	NA	NA	NA	NA	NA	7e-04	0.0107	0.127273	1.94545	NA	68351	71426	61099
c2y_0210209	bone_fracture_cum_4y	NA	NA	NA	NA	NA	NA	7e-04	0.0034	0.127273	0.548387	NA	68351	71426	61099
c2y_0210209	breast_feeding_cessation_1m	NA	NA	NA	NA	NA	NA	7e-04	0.004	0.127273	0.634921	NA	68351	78277	66753
c2y_0210209	breast_feeding_cessation_2m	NA	NA	NA	NA	NA	NA	7e-04	0.0142	0.127273	2.18462	NA	68351	78277	66753
c2y_0210209	breast_feeding_cessation_3m	NA	NA	NA	NA	NA	NA	7e-04	0.0112	0.127273	1.77778	NA	68351	78277	66753
c2y_0210209	breast_feeding_cessation_age	NA	NA	NA	NA	NA	NA	7e-04	0.018	0.127273	2.14286	NA	68351	78277	66753
c2y_0210209	breast_feeding_period_1y	NA	NA	NA	NA	NA	NA	7e-04	0.0188	0.127273	2.84848	NA	68351	71479	61147
c2y_0210209	c1hy_0030001b2	NA	NA	NA	NA	NA	NA	7e-04	0.0102	0.127273	1.85455	NA	68351	61862	60145
c2y_0210209	c1hy_0060002_checked	NA	NA	NA	NA	NA	NA	7e-04	0.1964	0.127273	12.1235	NA	68351	65161	63276
c2y_0210209	c1hy_0070002b	NA	NA	NA	NA	NA	NA	7e-04	0.0083	0.127273	1.40678	NA	68351	61862	60145
c2y_0210209	c1hy_0100001_2	NA	NA	NA	NA	NA	NA	7e-04	0.0118	0.127273	1.81538	NA	68351	65763	63483
c2y_0210209	c1hy_0100001_3	NA	NA	NA	NA	NA	NA	7e-04	0.0295	0.127273	3.73418	NA	68351	65763	63483
c2y_0210209	c1hy_0100001_4	NA	NA	NA	NA	0.0192	0.0046	7e-04	-0.0043	0.127273	-0.767857	NA	68351	65763	63483
c2y_0210209	c1hy_0100501_3	NA	NA	NA	NA	NA	NA	7e-04	0.0065	0.127273	1.14035	NA	68351	65763	63483
c2y_0210209	c1hy_0100501_4	NA	NA	NA	NA	NA	NA	7e-04	0.0022	0.127273	0.407407	NA	68351	65763	63483
c2y_0210209	c1hy_0102001_3	NA	NA	NA	NA	0.011	0.0044	7e-04	-0.0046	0.127273	-0.754098	NA	68351	65763	63483
c2y_0210209	c1hy_0103001_3	NA	NA	NA	NA	NA	NA	7e-04	0.018	0.127273	3.33333	NA	68351	65763	63483
c2y_0210209	c1hy_0103501_2	NA	NA	NA	NA	NA	NA	7e-04	0.0212	0.127273	2.94444	NA	68351	65763	63483
c2y_0210209	c1hy_0103501_3	NA	NA	NA	NA	NA	NA	7e-04	0.0018	0.127273	0.295082	NA	68351	65550	63289
c2y_0210209	c1hy_0104001_2	NA	NA	NA	NA	NA	NA	7e-04	0.0266	0.127273	4.09231	NA	68351	65763	63483
c2y_0210209	c1hy_0104001_3	NA	NA	NA	NA	-0.0036	0.0046	7e-04	-0.0029	0.127273	-0.508772	NA	68351	65763	63483
c2y_0210209	c1hy_0104501_2	NA	NA	NA	NA	NA	NA	7e-04	0.0064	0.127273	1.03226	NA	68351	65763	63483
c2y_0210209	c1hy_0105001_2	NA	NA	NA	NA	NA	NA	7e-04	0.028	0.127273	4.24242	NA	68351	65763	63483
c2y_0210209	c1hy_0105001_3	NA	NA	NA	NA	0.0121	0.0054	7e-04	-0.003	0.127273	-0.491803	NA	68351	63210	61489
c2y_0210209	c1hy_0240001_1	NA	NA	NA	NA	NA	NA	7e-04	0.0045	0.127273	0.725806	NA	68351	63210	61489
c2y_0210209	c1hy_0240001_2	NA	NA	NA	NA	NA	NA	7e-04	0.0057	0.127273	0.890625	NA	68351	63210	61489
c2y_0210209	c1hy_0250001_1	NA	NA	NA	NA	NA	NA	7e-04	0.0278	0.127273	3.80822	NA	68351	60769	59184
c2y_0210209	c1hy_0250001_2	NA	NA	NA	NA	NA	NA	7e-04	0.0162	0.127273	2.41791	NA	68351	62609	60923
c2y_0210209	c1hy_0250001_3	NA	NA	NA	NA	NA	NA	7e-04	0.0352	0.127273	5.10145	NA	68351	61586	59930
c2y_0210209	c1hy_0380101_1	NA	NA	NA	NA	-0.0113	0.0053	7e-04	-0.0018	0.127273	-0.295082	NA	68351	36752	35662
c2y_0210209	c1hy_0380101_2	NA	NA	NA	NA	NA	NA	7e-04	0.0101	0.127273	1.68333	NA	68351	63210	61489
c2y_0210209	c1hy_0380101_3	NA	NA	NA	NA	0.0038	0.0055	7e-04	-7e-04	0.127273	-0.106061	NA	68351	63195	61475
c2y_0210209	c1hy_0380101_4	NA	NA	NA	NA	4e-04	0.005	7e-04	-2e-04	0.127273	-0.03125	NA	68351	63210	61489
c2y_0210209	c1hy_0493002b	NA	NA	NA	NA	NA	NA	7e-04	0.0045	0.127273	0.789474	NA	68351	61862	60145
c2y_0210209	c1hy_asq_acomu	NA	NA	NA	NA	NA	NA	7e-04	0.0861	0.127273	8.87629	NA	68351	65725	64014
c2y_0210209	c1hy_asq_bgm	NA	NA	NA	NA	NA	NA	7e-04	0.0765	0.127273	8.89535	NA	68351	65903	64179
c2y_0210209	c1hy_asq_cfm	NA	NA	NA	NA	NA	NA	7e-04	0.0557	0.127273	6.47674	NA	68351	65855	64135
c2y_0210209	c1hy_asq_dproblem	NA	NA	NA	NA	NA	NA	7e-04	0.0515	0.127273	6.68831	NA	68351	65793	64080
c2y_0210209	c1hy_asq_epersonal	NA	NA	NA	NA	NA	NA	7e-04	0.0355	0.127273	4.08046	NA	68351	65761	64043
c2y_0210209	c1hy_asq_total	NA	NA	NA	NA	NA	NA	7e-04	0.0772	0.127273	8.21277	NA	68351	61862	60145
c2y_0210209	c1hy_bed_time	NA	NA	NA	NA	NA	NA	7e-04	0.0269	0.127273	3.68493	NA	68351	79449	67716
c2y_0210209	c1hy_bmi	NA	NA	NA	NA	NA	NA	7e-04	0.1847	0.127273	13.2878	NA	68351	61614	59906
c2y_0210209	c1hy_nap_count	NA	NA	NA	NA	NA	NA	7e-04	0.0165	0.127273	2.46269	NA	68351	79705	68290
c2y_0210209	c1hy_night_wake_up_count	NA	NA	NA	NA	NA	NA	7e-04	0.0287	0.127273	4.28358	NA	68351	79449	67716
c2y_0210209	c1hy_psi_cf	NA	NA	NA	NA	NA	NA	7e-04	0.0264	0.127273	4.125	NA	68351	65112	63233
c2y_0210209	c1hy_sleep_time_day	NA	NA	NA	NA	NA	NA	7e-04	0.0195	0.127273	3.25	NA	68351	79705	68290
c2y_0210209	c1hy_sleep_time_night	NA	NA	NA	NA	NA	NA	7e-04	0.0231	0.127273	3.34783	NA	68351	79705	68290
c2y_0210209	c1hy_total_sleep_time	NA	NA	NA	NA	NA	NA	7e-04	0.01	0.127273	1.5873	NA	68351	79705	68290
c2y_0210209	c1hy_wake_up_time	NA	NA	NA	NA	NA	NA	7e-04	0.0699	0.127273	9.07792	NA	68351	79449	67716
c2y_0210209	c1y_0010001_1	NA	NA	NA	NA	NA	NA	7e-04	2e-04	0.127273	0.0350877	NA	68351	65763	63483
c2y_0210209	c1y_0010001_3	NA	NA	NA	NA	-0.0035	0.0049	7e-04	-4e-04	0.127273	-0.0677966	NA	68351	65763	63483
c2y_0210209	c1y_0080104_checked	NA	NA	NA	NA	NA	NA	7e-04	0.1944	0.127273	9.21327	NA	68351	65164	63280
c2y_0210209	c1y_0080204_checked	NA	NA	NA	NA	NA	NA	7e-04	0.2505	0.127273	11.0841	NA	68351	65163	63281
c2y_0210209	c1y_0090005b	NA	NA	NA	NA	0.0066	0.0053	7e-04	-0.0013	0.127273	-0.188406	NA	68351	61862	60145
c2y_0210209	c1y_0170001_1	NA	NA	NA	NA	NA	NA	7e-04	0.0144	0.127273	2.18182	NA	68351	65763	63483
c2y_0210209	c1y_0170001_1_3	NA	NA	NA	NA	NA	NA	7e-04	0.0501	0.127273	5.16495	NA	68351	79705	68290
c2y_0210209	c1y_0170001_3	NA	NA	NA	NA	NA	NA	7e-04	0.0238	0.127273	3.05128	NA	68351	65763	63483
c2y_0210209	c1y_0210001_1	NA	NA	NA	NA	NA	NA	7e-04	0.0085	0.127273	1.25	NA	68351	65460	63200
c2y_0210209	c1y_0210001_2	NA	NA	NA	NA	NA	NA	7e-04	0.0083	0.127273	1.23881	NA	68351	65098	62855
c2y_0210209	c1y_0220001_1	NA	NA	NA	NA	NA	NA	7e-04	0.0185	0.127273	3.13559	NA	68351	65763	63483
c2y_0210209	c1y_0220001_2	NA	NA	NA	NA	NA	NA	7e-04	0.016	0.127273	2.38806	NA	68351	65763	63483
c2y_0210209	c1y_0220001_3	NA	NA	NA	NA	NA	NA	7e-04	0.0414	0.127273	6.27273	NA	68351	65763	63483
c2y_0210209	c1y_1_bmi	NA	NA	NA	NA	NA	NA	7e-04	0.2582	0.127273	13.1066	NA	68351	61760	60047
c2y_0210209	c1y_2_bmi	NA	NA	NA	NA	NA	NA	7e-04	0.282	0.127273	17.4074	NA	68351	61540	59832
c2y_0210209	c1y_asq_acomu	NA	NA	NA	NA	NA	NA	7e-04	0.0953	0.127273	10.1383	NA	68351	62761	61132
c2y_0210209	c1y_asq_bgm	NA	NA	NA	NA	NA	NA	7e-04	0.1767	0.127273	15.5	NA	68351	63720	62069
c2y_0210209	c1y_asq_cfm	NA	NA	NA	NA	NA	NA	7e-04	0.0465	0.127273	5.96154	NA	68351	63760	62108
c2y_0210209	c1y_asq_dproblem	NA	NA	NA	NA	NA	NA	7e-04	0.061	0.127273	7.625	NA	68351	65805	64088
c2y_0210209	c1y_asq_epersonal	NA	NA	NA	NA	NA	NA	7e-04	0.0613	0.127273	7.38554	NA	68351	65731	64017
c2y_0210209	c1y_asq_total	NA	NA	NA	NA	NA	NA	7e-04	0.1088	0.127273	11.6989	NA	68351	61862	60145
c2y_0210209	c1y_bed_time	NA	NA	NA	NA	NA	NA	7e-04	0.0129	0.127273	2.01562	NA	68351	40817	36187
c2y_0210209	c1y_nap_count	NA	NA	NA	NA	NA	NA	7e-04	0.0192	0.127273	3.04762	NA	68351	40824	36193
c2y_0210209	c1y_night_wake_up_count	NA	NA	NA	NA	NA	NA	7e-04	0.0191	0.127273	3.03175	NA	68351	40817	36187
c2y_0210209	c1y_sleep_time_day	NA	NA	NA	NA	NA	NA	7e-04	0.0204	0.127273	3.2381	NA	68351	79449	67716
c2y_0210209	c1y_sleep_time_night	NA	NA	NA	NA	NA	NA	7e-04	0.029	0.127273	4.26471	NA	68351	79449	67716
c2y_0210209	c1y_total_sleep_time	NA	NA	NA	NA	NA	NA	7e-04	0.0279	0.127273	4.5	NA	68351	79449	67716
c2y_0210209	c1y_wake_up_time	NA	NA	NA	NA	NA	NA	7e-04	0.063	0.127273	8.87324	NA	68351	40817	36187
c2y_0210209	c2hy_0010101	NA	NA	NA	NA	NA	NA	7e-04	0.0071	0.127273	1.01429	NA	68351	71319	66376
c2y_0210209	c2hy_0010201	NA	NA	NA	NA	0.007	0.005	7e-04	-0.0108	0.127273	-1.74194	NA	68351	71319	66376
c2y_0210209	c2hy_0010301	NA	NA	NA	NA	NA	NA	7e-04	0.0047	0.127273	0.770492	NA	68351	71319	66376
c2y_0210209	c2hy_0030002_checked	NA	NA	NA	NA	NA	NA	7e-04	0.2841	0.127273	13.4645	NA	68351	65201	63317
c2y_0210209	c2hy_0040101	NA	NA	NA	NA	NA	NA	7e-04	0.0238	0.127273	3.26027	NA	68351	71319	66376
c2y_0210209	c2hy_0040102	NA	NA	NA	NA	NA	NA	7e-04	0.0151	0.127273	1.96104	NA	68351	71319	66376
c2y_0210209	c2hy_0040201	NA	NA	NA	NA	NA	NA	7e-04	0.0156	0.127273	2.26087	NA	68351	71319	66376
c2y_0210209	c2hy_0040301	NA	NA	NA	NA	NA	NA	7e-04	0.0088	0.127273	1.44262	NA	68351	71319	66376
c2y_0210209	c2hy_0040401b	NA	NA	NA	NA	0.0076	0.0046	7e-04	-0.0044	0.127273	-0.733333	NA	68351	61726	60011
c2y_0210209	c2hy_0060001	NA	NA	NA	NA	NA	NA	7e-04	0.0076	0.127273	1.13433	NA	68351	71319	66376
c2y_0210209	c2hy_0060002	NA	NA	NA	NA	NA	NA	7e-04	0.0074	0.127273	1.23333	NA	68351	71319	66376
c2y_0210209	c2hy_0060003	NA	NA	NA	NA	NA	NA	7e-04	0.0069	0.127273	1.07812	NA	68351	71319	66376
c2y_0210209	c2hy_0060004	NA	NA	NA	NA	NA	NA	7e-04	0.0353	0.127273	4.97183	NA	68351	71319	66376
c2y_0210209	c2hy_0060005	NA	NA	NA	NA	NA	NA	7e-04	0.0116	0.127273	1.58904	NA	68351	71319	66376
c2y_0210209	c2hy_0060006	NA	NA	NA	NA	NA	NA	7e-04	0.0022	0.127273	0.333333	NA	68351	68796	64124
c2y_0210209	c2hy_0060007	NA	NA	NA	NA	NA	NA	7e-04	0.0263	0.127273	3.65278	NA	68351	71319	66376
c2y_0210209	c2hy_0060008	NA	NA	NA	NA	NA	NA	7e-04	0.0028	0.127273	0.41791	NA	68351	71319	66376
c2y_0210209	c2hy_0060009	NA	NA	NA	NA	NA	NA	7e-04	0.0189	0.127273	2.66197	NA	68351	71319	66376
c2y_0210209	c2hy_0060010	NA	NA	NA	NA	NA	NA	7e-04	0.0138	0.127273	1.89041	NA	68351	71319	66376
c2y_0210209	c2hy_0060011	NA	NA	NA	NA	NA	NA	7e-04	0.0165	0.127273	2.5	NA	68351	71319	66376
c2y_0210209	c2hy_0070101	NA	NA	NA	NA	NA	NA	7e-04	0.0171	0.127273	2.75806	NA	68351	71319	66376
c2y_0210209	c2hy_0070201	NA	NA	NA	NA	NA	NA	7e-04	0.0138	0.127273	2.09091	NA	68351	71319	66376
c2y_0210209	c2hy_0070202	NA	NA	NA	NA	NA	NA	7e-04	0.0294	0.127273	3.97297	NA	68351	71319	66376
c2y_0210209	c2hy_0070301	NA	NA	NA	NA	NA	NA	7e-04	0.0152	0.127273	2.375	NA	68351	71319	66376
c2y_0210209	c2hy_0070302	NA	NA	NA	NA	NA	NA	7e-04	0.013	0.127273	1.91176	NA	68351	71319	66376
c2y_0210209	c2hy_0070401	NA	NA	NA	NA	NA	NA	7e-04	0.0081	0.127273	1.26562	NA	68351	71319	66376
c2y_0210209	c2hy_0070501	NA	NA	NA	NA	NA	NA	7e-04	0.0047	0.127273	0.746032	NA	68351	71319	66376
c2y_0210209	c2hy_0070601	NA	NA	NA	NA	NA	NA	7e-04	0.0084	0.127273	1.12	NA	68351	71319	66376
c2y_0210209	c2hy_0070701	NA	NA	NA	NA	NA	NA	7e-04	0.0086	0.127273	1.19444	NA	68351	71319	66376
c2y_0210209	c2hy_0090001	NA	NA	NA	NA	NA	NA	7e-04	0.0136	0.127273	1.7	NA	68351	71319	66376
c2y_0210209	c2hy_0090101	NA	NA	NA	NA	NA	NA	7e-04	2e-04	0.127273	0.031746	NA	68351	71319	66376
c2y_0210209	c2hy_0090201	NA	NA	NA	NA	0.0162	0.0052	7e-04	-0.0029	0.127273	-0.408451	NA	68351	71319	66376
c2y_0210209	c2hy_0090401	NA	NA	NA	NA	NA	NA	7e-04	0.0027	0.127273	0.442623	NA	68351	71319	66376
c2y_0210209	c2hy_0090601	NA	NA	NA	NA	NA	NA	7e-04	0.0043	0.127273	0.632353	NA	68351	71319	66376
c2y_0210209	c2hy_0090801	NA	NA	NA	NA	NA	NA	7e-04	0.0021	0.127273	0.33871	NA	68351	71319	66376
c2y_0210209	c2hy_0090901	NA	NA	NA	NA	NA	NA	7e-04	0.0026	0.127273	0.440678	NA	68351	71319	66376
c2y_0210209	c2hy_0091001	NA	NA	NA	NA	0.0143	0.0044	7e-04	-0.0023	0.127273	-0.359375	NA	68351	70932	66033
c2y_0210209	c2hy_0091201	NA	NA	NA	NA	NA	NA	7e-04	0.0035	0.127273	0.564516	NA	68351	71021	66121
c2y_0210209	c2hy_0091301	NA	NA	NA	NA	NA	NA	7e-04	0.0114	0.127273	1.96552	NA	68351	70753	65870
c2y_0210209	c2hy_0091401	NA	NA	NA	NA	0.0179	0.0052	7e-04	-0.0067	0.127273	-1.11667	NA	68351	70787	65901
c2y_0210209	c2hy_0190001	NA	NA	NA	NA	NA	NA	7e-04	0.0092	0.127273	1.29577	NA	68351	70749	65867
c2y_0210209	c2hy_0200001	NA	NA	NA	NA	NA	NA	7e-04	0.04	0.127273	5.19481	NA	68351	70959	66066
c2y_0210209	c2hy_asq_acomu	NA	NA	NA	NA	NA	NA	7e-04	0.066	0.127273	7.02128	NA	68351	66813	65042
c2y_0210209	c2hy_asq_bgm	NA	NA	NA	NA	NA	NA	7e-04	0.0652	0.127273	7.01075	NA	68351	66696	64928
c2y_0210209	c2hy_asq_cfm	NA	NA	NA	NA	NA	NA	7e-04	0.0357	0.127273	4.89041	NA	68351	66813	65042
c2y_0210209	c2hy_asq_dproblem	NA	NA	NA	NA	NA	NA	7e-04	0.0588	0.127273	7.08434	NA	68351	66776	65007
c2y_0210209	c2hy_asq_epersonal	NA	NA	NA	NA	NA	NA	7e-04	0.0734	0.127273	8.24719	NA	68351	66813	65042
c2y_0210209	c2hy_asq_total	NA	NA	NA	NA	NA	NA	7e-04	0.0765	0.127273	8.89535	NA	68351	61862	60145
c2y_0210209	c2hy_bmi	NA	NA	NA	NA	NA	NA	7e-04	0.2398	0.127273	16.2027	NA	68351	61589	59881
c2y_0210209	c2hy_psi_cf	NA	NA	NA	NA	NA	NA	7e-04	0.0273	0.127273	4.33333	NA	68351	65052	63177
c2y_0210209	c2y_0030002_checked	NA	NA	NA	NA	NA	NA	7e-04	0.2606	0.127273	11.8455	NA	68351	64642	62786
c2y_0210209	c2y_0070301b	NA	NA	NA	NA	0.014	0.0051	7e-04	-2e-04	0.127273	-0.0338983	NA	68351	61669	59960
c2y_0210209	c2y_0080001_1	NA	NA	NA	NA	NA	NA	7e-04	0.0208	0.127273	3.25	NA	68351	63210	61489
c2y_0210209	c2y_0080001_2	NA	NA	NA	NA	NA	NA	7e-04	0.0219	0.127273	3.47619	NA	68351	63210	61489
c2y_0210209	c2y_0090001b2	NA	NA	NA	NA	-0.0019	0.005	7e-04	-0.008	0.127273	-1.37931	NA	68351	61733	60019
c2y_0210209	c2y_0100001_2	NA	NA	NA	NA	NA	NA	7e-04	0.0196	0.127273	2.9697	NA	68351	63210	61489
c2y_0210209	c2y_0100001_3	NA	NA	NA	NA	NA	NA	7e-04	0.0195	0.127273	2.70833	NA	68351	54427	53032
c2y_0210209	c2y_0100001_4	NA	NA	NA	NA	NA	NA	7e-04	0.008	0.127273	1.25	NA	68351	63210	61489
c2y_0210209	c2y_0100501_3	NA	NA	NA	NA	NA	NA	7e-04	0.0093	0.127273	1.55	NA	68351	63210	61489
c2y_0210209	c2y_0102001_3	NA	NA	NA	NA	0.0142	0.0047	7e-04	-5e-04	0.127273	-0.0877193	NA	68351	63210	61489
c2y_0210209	c2y_0103501_2	NA	NA	NA	NA	NA	NA	7e-04	0.0157	0.127273	2.34328	NA	68351	63210	61489
c2y_0210209	c2y_0103501_3	NA	NA	NA	NA	NA	NA	7e-04	5e-04	0.127273	0.0833333	NA	68351	63210	61489
c2y_0210209	c2y_0104001_2	NA	NA	NA	NA	NA	NA	7e-04	0.0185	0.127273	2.68116	NA	68351	63210	61489
c2y_0210209	c2y_0104001_3	NA	NA	NA	NA	0.0021	0.0046	7e-04	-0.0028	0.127273	-0.491228	NA	68351	63210	61489
c2y_0210209	c2y_0104501_2	NA	NA	NA	NA	0.0014	0.005	7e-04	-0.009	0.127273	-1.55172	NA	68351	63210	61489
c2y_0210209	c2y_0105001_2	NA	NA	NA	NA	NA	NA	7e-04	0.0227	0.127273	3.28986	NA	68351	61862	60145
c2y_0210209	c2y_0105001_3	NA	NA	NA	NA	NA	NA	7e-04	0.0027	0.127273	0.457627	NA	68351	61862	60145
c2y_0210209	c2y_0210210	NA	NA	NA	NA	0.5525	0.0055	7e-04	-0.0047	0.127273	-0.824561	NA	68351	70580	65718
c2y_0210209	c2y_0210211	NA	NA	NA	NA	NA	NA	7e-04	0.0065	0.127273	1.01562	NA	68351	70875	65980
c2y_0210209	c2y_0210212	NA	NA	NA	NA	NA	NA	7e-04	0.0098	0.127273	1.60656	NA	68351	70806	65911
c2y_0210209	c2y_0220001	NA	NA	NA	NA	NA	NA	7e-04	0.0129	0.127273	2.01562	NA	68351	71000	66097
c2y_0210209	c2y_0240001	NA	NA	NA	NA	NA	NA	7e-04	0.0174	0.127273	2.63636	NA	68351	71029	66114
c2y_0210209	c2y_0250001	NA	NA	NA	NA	NA	NA	7e-04	0.0067	0.127273	1.11667	NA	68351	70444	65597
c2y_0210209	c2y_0260001	NA	NA	NA	NA	NA	NA	7e-04	0.014	0.127273	2	NA	68351	70238	65406
c2y_0210209	c2y_0270001	NA	NA	NA	NA	NA	NA	7e-04	0.0049	0.127273	0.803279	NA	68351	71187	66262
c2y_0210209	c2y_0280001	NA	NA	NA	NA	NA	NA	7e-04	2e-04	0.127273	0.0273973	NA	68351	71319	66376
c2y_0210209	c2y_0290001	NA	NA	NA	NA	NA	NA	7e-04	0.0457	0.127273	6.01316	NA	68351	71319	66376
c2y_0210209	c2y_0300001	NA	NA	NA	NA	NA	NA	7e-04	0.0185	0.127273	2.89062	NA	68351	71319	66376
c2y_0210209	c2y_0310001	NA	NA	NA	NA	NA	NA	7e-04	0.0064	0.127273	1	NA	68351	71319	66376
c2y_0210209	c2y_0320001	NA	NA	NA	NA	NA	NA	7e-04	0.03	0.127273	4.05405	NA	68351	71319	66376
c2y_0210209	c2y_0330101	NA	NA	NA	NA	NA	NA	7e-04	0.0142	0.127273	2.18462	NA	68351	71319	66376
c2y_0210209	c2y_0330201	NA	NA	NA	NA	NA	NA	7e-04	0.0084	0.127273	1.23529	NA	68351	71319	66376
c2y_0210209	c2y_0340001	NA	NA	NA	NA	NA	NA	7e-04	0.0236	0.127273	3.63077	NA	68351	71319	66376
c2y_0210209	c2y_0350001	NA	NA	NA	NA	NA	NA	7e-04	0.0086	0.127273	1.34375	NA	68351	71319	66376
c2y_0210209	c2y_0360001	NA	NA	NA	NA	0.1	0.0052	7e-04	-0.0022	0.127273	-0.349206	NA	68351	71319	66376
c2y_0210209	c2y_0360201	NA	NA	NA	NA	NA	NA	7e-04	0.0204	0.127273	1.74359	NA	68351	63050	58759
c2y_0210209	c2y_0450001	NA	NA	NA	NA	NA	NA	7e-04	0.0021	0.127273	0.323077	NA	68351	62212	58085
c2y_0210209	c2y_0460001	NA	NA	NA	NA	NA	NA	7e-04	0.0364	0.127273	5.35294	NA	68351	61296	57228
c2y_0210209	c2y_asq_acomu	NA	NA	NA	NA	NA	NA	7e-04	0.0949	0.127273	10.4286	NA	68351	65733	64021
c2y_0210209	c2y_asq_bgm	NA	NA	NA	NA	NA	NA	7e-04	0.0941	0.127273	11.6173	NA	68351	65818	64100
c2y_0210209	c2y_asq_cfm	NA	NA	NA	NA	NA	NA	7e-04	0.0439	0.127273	5.55696	NA	68351	65865	64142
c2y_0210209	c2y_asq_dproblem	NA	NA	NA	NA	NA	NA	7e-04	0.0358	0.127273	4.36585	NA	68351	66144	64408
c2y_0210209	c2y_asq_epersonal	NA	NA	NA	NA	NA	NA	7e-04	0.0352	0.127273	4.09302	NA	68351	66813	65042
c2y_0210209	c2y_asq_total	NA	NA	NA	NA	NA	NA	7e-04	0.079	0.127273	8.97727	NA	68351	61862	60145
c2y_0210209	c2y_bmi	NA	NA	NA	NA	NA	NA	7e-04	0.237	0.127273	16.4583	NA	68351	61048	59359
c2y_0210209	c3hy_0010101	NA	NA	NA	NA	NA	NA	7e-04	0.0138	0.127273	1.84	NA	68351	70254	66489
c2y_0210209	c3hy_0010201	NA	NA	NA	NA	NA	NA	7e-04	0.0076	0.127273	1.11765	NA	68351	70178	66794
c2y_0210209	c3hy_0010301	NA	NA	NA	NA	-0.0071	0.0049	7e-04	-0.0017	0.127273	-0.25	NA	68351	70178	66794
c2y_0210209	c3hy_0030002	NA	NA	NA	NA	NA	NA	7e-04	0.3623	0.127273	15.417	NA	68351	70178	66794
c2y_0210209	c3hy_0080102	NA	NA	NA	NA	-7e-04	0.0051	7e-04	-0.0055	0.127273	-0.916667	NA	68351	70178	66794
c2y_0210209	c3hy_0081001	NA	NA	NA	NA	NA	NA	7e-04	0.0024	0.127273	0.393443	NA	68351	70158	66774
c2y_0210209	c3hy_0082002	NA	NA	NA	NA	NA	NA	7e-04	0.0305	0.127273	2.52066	NA	68351	70178	66794
c2y_0210209	c3hy_0083001	NA	NA	NA	NA	NA	NA	7e-04	0.001	0.127273	0.140845	NA	68351	70178	66794
c2y_0210209	c3hy_0083002	NA	NA	NA	NA	NA	NA	7e-04	0.0055	0.127273	0.808824	NA	68351	70178	66794
c2y_0210209	c3hy_0084001	NA	NA	NA	NA	NA	NA	7e-04	0.0021	0.127273	0.304348	NA	68351	70178	66794
c2y_0210209	c3hy_0085001	NA	NA	NA	NA	NA	NA	7e-04	0.0049	0.127273	0.671233	NA	68351	68774	65511
c2y_0210209	c3hy_0086001	NA	NA	NA	NA	NA	NA	7e-04	0.006	0.127273	0.895522	NA	68351	64065	61042
c2y_0210209	c3hy_0087001	NA	NA	NA	NA	NA	NA	7e-04	0.0123	0.127273	1.75714	NA	68351	70178	66794
c2y_0210209	c3hy_0090001	NA	NA	NA	NA	NA	NA	7e-04	0.0029	0.127273	0.367089	NA	68351	70178	66794
c2y_0210209	c3hy_0090101	NA	NA	NA	NA	NA	NA	7e-04	0.0014	0.127273	0.233333	NA	68351	70178	66794
c2y_0210209	c3hy_0090201	NA	NA	NA	NA	NA	NA	7e-04	7e-04	0.127273	0.111111	NA	68351	70178	66794
c2y_0210209	c3hy_0090401	NA	NA	NA	NA	NA	NA	7e-04	0.0036	0.127273	0.514286	NA	68351	70178	66794
c2y_0210209	c3hy_0090601	NA	NA	NA	NA	NA	NA	7e-04	0.0053	0.127273	0.815385	NA	68351	70178	66794
c2y_0210209	c3hy_0090801	NA	NA	NA	NA	NA	NA	7e-04	0.0075	0.127273	1.31579	NA	68351	70178	66794
c2y_0210209	c3hy_0091001	NA	NA	NA	NA	NA	NA	7e-04	0.0112	0.127273	1.72308	NA	68351	70178	66794
c2y_0210209	c3hy_0091201	NA	NA	NA	NA	0.0023	0.0046	7e-04	-0.013	0.127273	-2.03125	NA	68351	70178	66794
c2y_0210209	c3hy_0091401	NA	NA	NA	NA	0.0047	0.0049	7e-04	-0.0012	0.127273	-0.196721	NA	68351	68351	68351
c2y_0210209	c3hy_asq_acomu	NA	NA	NA	NA	NA	NA	7e-04	0.0435	0.127273	5.50633	NA	68351	65500	63236
c2y_0210209	c3hy_asq_bgm	NA	NA	NA	NA	NA	NA	7e-04	0.0563	0.127273	7.40789	NA	68351	65121	63241
c2y_0210209	c3hy_asq_cfm	NA	NA	NA	NA	NA	NA	7e-04	0.0529	0.127273	6.78205	NA	68351	65546	63283
c2y_0210209	c3hy_asq_dproblem	NA	NA	NA	NA	NA	NA	7e-04	0.0431	0.127273	5.4557	NA	68351	65210	63327
c2y_0210209	c3hy_asq_epersonal	NA	NA	NA	NA	NA	NA	7e-04	0.0429	0.127273	4.98837	NA	68351	65155	62923
c2y_0210209	c3hy_asq_total	NA	NA	NA	NA	NA	NA	7e-04	0.0646	0.127273	8.17722	NA	68351	61862	60145
c2y_0210209	c3hy_bmi	NA	NA	NA	NA	NA	NA	7e-04	0.2701	0.127273	16.3697	NA	68351	61560	59856
c2y_0210209	c3hy_psi_cf	NA	NA	NA	NA	NA	NA	7e-04	0.0334	0.127273	4.07317	NA	68351	63800	61977
c2y_0210209	c3y_0010101	NA	NA	NA	NA	NA	NA	7e-04	0.0108	0.127273	1.61194	NA	68351	71319	66376
c2y_0210209	c3y_0010201	NA	NA	NA	NA	NA	NA	7e-04	9e-04	0.127273	0.130435	NA	68351	71319	66376
c2y_0210209	c3y_0010301	NA	NA	NA	NA	NA	NA	7e-04	0.0018	0.127273	0.26087	NA	68351	71319	66376
c2y_0210209	c3y_0030002_checked	NA	NA	NA	NA	NA	NA	7e-04	0.3134	0.127273	14.3105	NA	68351	63328	61530
c2y_0210209	c3y_0040001_1	NA	NA	NA	NA	NA	NA	7e-04	0.0083	0.127273	1.22059	NA	68351	61862	60145
c2y_0210209	c3y_0040001_2	NA	NA	NA	NA	NA	NA	7e-04	0.0111	0.127273	1.65672	NA	68351	59247	57701
c2y_0210209	c3y_0050001_1	NA	NA	NA	NA	NA	NA	7e-04	0.022	0.127273	3.18841	NA	68351	61862	60145
c2y_0210209	c3y_0050001_2	NA	NA	NA	NA	NA	NA	7e-04	0.0089	0.127273	1.28986	NA	68351	61862	60145
c2y_0210209	c3y_0050001_3	NA	NA	NA	NA	NA	NA	7e-04	0.0435	0.127273	6.30435	NA	68351	61862	60145
c2y_0210209	c3y_0060001	NA	NA	NA	NA	NA	NA	7e-04	0.0141	0.127273	1.98592	NA	68351	71319	66376
c2y_0210209	c3y_0082101	NA	NA	NA	NA	NA	NA	7e-04	0.0477	0.127273	5.54651	NA	68351	71319	66376
c2y_0210209	c3y_0082102	NA	NA	NA	NA	NA	NA	7e-04	0.0549	0.127273	6.16854	NA	68351	71319	66376
c2y_0210209	c3y_0091001	NA	NA	NA	NA	NA	NA	7e-04	0.0302	0.127273	3.51163	NA	68351	71319	66376
c2y_0210209	c3y_0091101	NA	NA	NA	NA	NA	NA	7e-04	0.0405	0.127273	4.55056	NA	68351	71319	66376
c2y_0210209	c3y_0091201	NA	NA	NA	NA	NA	NA	7e-04	0.0365	0.127273	4.29412	NA	68351	71319	66376
c2y_0210209	c3y_0091301	NA	NA	NA	NA	NA	NA	7e-04	0.0013	0.127273	0.19403	NA	68351	71319	66376
c2y_0210209	c3y_0091401	NA	NA	NA	NA	NA	NA	7e-04	0.0113	0.127273	1.66176	NA	68351	71319	66376
c2y_0210209	c3y_0091501	NA	NA	NA	NA	NA	NA	7e-04	0.0102	0.127273	1.47826	NA	68351	71319	66376
c2y_0210209	c3y_0092801	NA	NA	NA	NA	0.0127	0.005	7e-04	-0.0066	0.127273	-0.985075	NA	68351	70819	65924
c2y_0210209	c3y_0092901	NA	NA	NA	NA	NA	NA	7e-04	0.0044	0.127273	0.733333	NA	68351	70346	65497
c2y_0210209	c3y_0093001	NA	NA	NA	NA	NA	NA	7e-04	0.0063	0.127273	0.969231	NA	68351	61764	57436
c2y_0210209	c3y_0093401	NA	NA	NA	NA	0.0089	0.0048	7e-04	-0.0078	0.127273	-1.2381	NA	68351	70697	65804
c2y_0210209	c3y_0094701	NA	NA	NA	NA	0.014	0.0046	7e-04	-0.0024	0.127273	-0.428571	NA	68351	71057	66144
c2y_0210209	c3y_0095301	NA	NA	NA	NA	NA	NA	7e-04	0.0063	0.127273	1.05	NA	68351	71027	66118
c2y_0210209	c3y_0095401	NA	NA	NA	NA	NA	NA	7e-04	0.0044	0.127273	0.6875	NA	68351	70663	65781
c2y_0210209	c3y_0100101	NA	NA	NA	NA	NA	NA	7e-04	0.0062	0.127273	0.861111	NA	68351	70178	66794
c2y_0210209	c3y_0100102	NA	NA	NA	NA	NA	NA	7e-04	0.0087	0.127273	1.19178	NA	68351	70178	66794
c2y_0210209	c3y_0100201	NA	NA	NA	NA	NA	NA	7e-04	0.0014	0.127273	0.2	NA	68351	70178	66794
c2y_0210209	c3y_0100301b	NA	NA	NA	NA	NA	NA	7e-04	0.0041	0.127273	0.554054	NA	68351	54725	53185
c2y_0210209	c3y_0110001_3	NA	NA	NA	NA	NA	NA	7e-04	0.0212	0.127273	2.90411	NA	68351	61862	60145
c2y_0210209	c3y_0110101	NA	NA	NA	NA	NA	NA	7e-04	0.0383	0.127273	5.17568	NA	68351	70178	66794
c2y_0210209	c3y_0110201	NA	NA	NA	NA	NA	NA	7e-04	0.0182	0.127273	2.56338	NA	68351	69759	66400
c2y_0210209	c3y_0110301	NA	NA	NA	NA	NA	NA	7e-04	0.0184	0.127273	2.48649	NA	68351	69805	66440
c2y_0210209	c3y_0110501_3	NA	NA	NA	NA	NA	NA	7e-04	0.0021	0.127273	0.368421	NA	68351	61862	60145
c2y_0210209	c3y_0110601	NA	NA	NA	NA	NA	NA	7e-04	0.0151	0.127273	2.09722	NA	68351	69967	66594
c2y_0210209	c3y_0110701	NA	NA	NA	NA	NA	NA	7e-04	0.0103	0.127273	1.51471	NA	68351	69918	66548
c2y_0210209	c3y_0110801	NA	NA	NA	NA	NA	NA	7e-04	0.0044	0.127273	0.666667	NA	68351	69960	66589
c2y_0210209	c3y_0112001_3	NA	NA	NA	NA	0.0059	0.005	7e-04	-0.0015	0.127273	-0.254237	NA	68351	61862	60145
c2y_0210209	c3y_0113501_2	NA	NA	NA	NA	NA	NA	7e-04	0.0043	0.127273	0.661538	NA	68351	61862	60145
c2y_0210209	c3y_0113501_3	NA	NA	NA	NA	0.0116	0.0055	7e-04	-0.0015	0.127273	-0.217391	NA	68351	61862	60145
c2y_0210209	c3y_0114001_2	NA	NA	NA	NA	NA	NA	7e-04	0.0042	0.127273	0.591549	NA	68351	61862	60145
c2y_0210209	c3y_0114001_3	NA	NA	NA	NA	9e-04	0.0048	7e-04	-0.0047	0.127273	-0.783333	NA	68351	61862	60145
c2y_0210209	c3y_0114501_2	NA	NA	NA	NA	4e-04	0.0048	7e-04	-0.0038	0.127273	-0.666667	NA	68351	61862	60145
c2y_0210209	c3y_0115001_2	NA	NA	NA	NA	NA	NA	7e-04	0.0175	0.127273	2.46479	NA	68351	61862	60145
c2y_0210209	c3y_0115001_3	NA	NA	NA	NA	NA	NA	7e-04	0.0016	0.127273	0.231884	NA	68351	61862	60145
c2y_0210209	c3y_0116001	NA	NA	NA	NA	NA	NA	7e-04	0.0083	0.127273	1.53704	NA	68351	70072	66695
c2y_0210209	c3y_0116101	NA	NA	NA	NA	0.0144	0.0048	7e-04	-0.0068	0.127273	-1.0625	NA	68351	70178	66794
c2y_0210209	c3y_0116102	NA	NA	NA	NA	NA	NA	7e-04	0.0096	0.127273	1.43284	NA	68351	70178	66794
c2y_0210209	c3y_0120001	NA	NA	NA	NA	NA	NA	7e-04	0.0525	0.127273	5.41237	NA	68351	70178	66794
c2y_0210209	c3y_0130001	NA	NA	NA	NA	NA	NA	7e-04	0.0375	0.127273	4.03226	NA	68351	70178	66794
c2y_0210209	c3y_0130101	NA	NA	NA	NA	NA	NA	7e-04	0.0494	0.127273	4.94	NA	68351	70178	66794
c2y_0210209	c3y_0130201	NA	NA	NA	NA	NA	NA	7e-04	0.0303	0.127273	3.06061	NA	68351	70178	66794
c2y_0210209	c3y_0130301	NA	NA	NA	NA	NA	NA	7e-04	0.0068	0.127273	0.957746	NA	68351	70178	66794
c2y_0210209	c3y_0140001	NA	NA	NA	NA	NA	NA	7e-04	0.037	0.127273	4.5122	NA	68351	70178	66794
c2y_0210209	c3y_0150001	NA	NA	NA	NA	NA	NA	7e-04	0.013	0.127273	1.9697	NA	68351	70178	66794
c2y_0210209	c3y_0160001	NA	NA	NA	NA	NA	NA	7e-04	0.0064	0.127273	0.914286	NA	68351	70178	66794
c2y_0210209	c3y_0170001	NA	NA	NA	NA	NA	NA	7e-04	0.0523	0.127273	5.50526	NA	68351	70178	66794
c2y_0210209	c3y_0180001	NA	NA	NA	NA	NA	NA	7e-04	0.0483	0.127273	4.97938	NA	68351	70178	66794
c2y_0210209	c3y_0180101	NA	NA	NA	NA	NA	NA	7e-04	0.0516	0.127273	5.54839	NA	68351	70178	66794
c2y_0210209	c3y_0180401	NA	NA	NA	NA	NA	NA	7e-04	0.0188	0.127273	2.57534	NA	68351	70178	66794
c2y_0210209	c3y_0190001	NA	NA	NA	NA	NA	NA	7e-04	0.0383	0.127273	3.94845	NA	68351	70178	66794
c2y_0210209	c3y_0200001	NA	NA	NA	NA	NA	NA	7e-04	0.0633	0.127273	6.52577	NA	68351	70178	66794
c2y_0210209	c3y_0210001	NA	NA	NA	NA	NA	NA	7e-04	0.0101	0.127273	1.48529	NA	68351	70178	66794
c2y_0210209	c3y_0220001	NA	NA	NA	NA	NA	NA	7e-04	0.0091	0.127273	1.35821	NA	68351	70178	66794
c2y_0210209	c3y_0220101	NA	NA	NA	NA	NA	NA	7e-04	0.0133	0.127273	1.84722	NA	68351	70178	66794
c2y_0210209	c3y_0220201	NA	NA	NA	NA	NA	NA	7e-04	0.0047	0.127273	0.723077	NA	68351	70178	66794
c2y_0210209	c3y_0220202	NA	NA	NA	NA	NA	NA	7e-04	0.0014	0.127273	0.215385	NA	68351	70178	66794
c2y_0210209	c3y_0220203	NA	NA	NA	NA	NA	NA	7e-04	0.0044	0.127273	0.733333	NA	68351	70178	66794
c2y_0210209	c3y_0220204	NA	NA	NA	NA	0.1662	0.0047	7e-04	-2e-04	0.127273	-0.03125	NA	68351	70178	66794
c2y_0210209	c3y_0220205	NA	NA	NA	NA	NA	NA	7e-04	8e-04	0.127273	0.115942	NA	68351	69564	66225
c2y_0210209	c3y_0220206	NA	NA	NA	NA	NA	NA	7e-04	0.0024	0.127273	0.363636	NA	68351	70178	66794
c2y_0210209	c3y_0220207	NA	NA	NA	NA	NA	NA	7e-04	6e-04	0.127273	0.101695	NA	68351	70178	66794
c2y_0210209	c3y_0220208	NA	NA	NA	NA	0.1426	0.005	7e-04	-0.0032	0.127273	-0.533333	NA	68351	69945	66579
c2y_0210209	c3y_0220209	NA	NA	NA	NA	NA	NA	7e-04	0.0158	0.127273	2.46875	NA	68351	69905	66542
c2y_0210209	c3y_0220210	NA	NA	NA	NA	NA	NA	7e-04	0.0023	0.127273	0.370968	NA	68351	69899	66532
c2y_0210209	c3y_0220211	NA	NA	NA	NA	0.1716	0.0049	7e-04	-0.003	0.127273	-0.517241	NA	68351	69921	66557
c2y_0210209	c3y_0220212	NA	NA	NA	NA	0.1512	0.0051	7e-04	-0.0047	0.127273	-0.746032	NA	68351	67798	64545
c2y_0210209	c3y_0230001	NA	NA	NA	NA	NA	NA	7e-04	0.0066	0.127273	1.1	NA	68351	67700	64454
c2y_0210209	c3y_0240001	NA	NA	NA	NA	NA	NA	7e-04	0.031	0.127273	4.49275	NA	68351	67822	64563
c2y_0210209	c3y_0250001	NA	NA	NA	NA	NA	NA	7e-04	0.0162	0.127273	2.38235	NA	68351	69987	66622
c2y_0210209	c3y_0260001	NA	NA	NA	NA	NA	NA	7e-04	0.0292	0.127273	4.17143	NA	68351	69842	66474
c2y_0210209	c3y_0270101	NA	NA	NA	NA	NA	NA	7e-04	0.0156	0.127273	2.32836	NA	68351	69820	66456
c2y_0210209	c3y_0270201	NA	NA	NA	NA	NA	NA	7e-04	0.0052	0.127273	0.732394	NA	68351	69759	66394
c2y_0210209	c3y_0270301	NA	NA	NA	NA	NA	NA	7e-04	0.01	0.127273	1.53846	NA	68351	69954	66583
c2y_0210209	c3y_0270401	NA	NA	NA	NA	NA	NA	7e-04	0.0359	0.127273	4.72368	NA	68351	70178	66794
c2y_0210209	c3y_0270501	NA	NA	NA	NA	NA	NA	7e-04	0.0215	0.127273	3.02817	NA	68351	70178	66794
c2y_0210209	c3y_0270601	NA	NA	NA	NA	0.019	0.0051	7e-04	-0.0051	0.127273	-0.822581	NA	68351	70178	66794
c2y_0210209	c3y_0280101	NA	NA	NA	NA	NA	NA	7e-04	0.0197	0.127273	2.9403	NA	68351	70178	66794
c2y_0210209	c3y_0280201b	NA	NA	NA	NA	NA	NA	7e-04	0.0051	0.127273	0.689189	NA	68351	54023	52513
c2y_0210209	c3y_0280301b	NA	NA	NA	NA	-0.007	0.0047	7e-04	-0.0041	0.127273	-0.602941	NA	68351	54087	52572
c2y_0210209	c3y_0280501b	NA	NA	NA	NA	NA	NA	7e-04	0.0089	0.127273	1.27143	NA	68351	61648	59934
c2y_0210209	c3y_0280601b	NA	NA	NA	NA	NA	NA	7e-04	0.0065	0.127273	0.866667	NA	68351	61779	60068
c2y_0210209	c3y_0280901b	NA	NA	NA	NA	-0.0116	0.0047	7e-04	-0.0038	0.127273	-0.520548	NA	68351	61633	59930
c2y_0210209	c3y_0290001	NA	NA	NA	NA	NA	NA	7e-04	0.0146	0.127273	2.08571	NA	68351	70178	66794
c2y_0210209	c3y_0300001	NA	NA	NA	NA	NA	NA	7e-04	0.0111	0.127273	1.68182	NA	68351	70178	66794
c2y_0210209	c3y_0300002	NA	NA	NA	NA	NA	NA	7e-04	0.0142	0.127273	1.97222	NA	68351	70178	66794
c2y_0210209	c3y_0300101	NA	NA	NA	NA	NA	NA	7e-04	0.0207	0.127273	3.04412	NA	68351	70178	66794
c2y_0210209	c3y_0300201	NA	NA	NA	NA	NA	NA	7e-04	0.0152	0.127273	2.23529	NA	68351	70178	66794
c2y_0210209	c3y_0310001	NA	NA	NA	NA	NA	NA	7e-04	0.0107	0.127273	1.78333	NA	68351	70178	66794
c2y_0210209	c3y_0320001	NA	NA	NA	NA	NA	NA	7e-04	0.0059	0.127273	0.893939	NA	68351	70178	66794
c2y_0210209	c3y_0330001	NA	NA	NA	NA	NA	NA	7e-04	0.0077	0.127273	1.22222	NA	68351	70178	66794
c2y_0210209	c3y_0350001	NA	NA	NA	NA	NA	NA	7e-04	0.0107	0.127273	1.62121	NA	68351	70178	66794
c2y_0210209	c3y_0420001	NA	NA	NA	NA	NA	NA	7e-04	0.005	0.127273	0.78125	NA	68351	70178	66794
c2y_0210209	c3y_0430001	NA	NA	NA	NA	NA	NA	7e-04	0.0375	0.127273	5.13699	NA	68351	70178	66794
c2y_0210209	c3y_0450001	NA	NA	NA	NA	NA	NA	7e-04	0.0413	0.127273	5.36364	NA	68351	69309	65965
c2y_0210209	c3y_0460101	NA	NA	NA	NA	NA	NA	7e-04	0.0315	0.127273	3.98734	NA	68351	69920	66559
c2y_0210209	c3y_0460401	NA	NA	NA	NA	NA	NA	7e-04	0.0015	0.127273	0.227273	NA	68351	69935	66567
c2y_0210209	c3y_0490001	NA	NA	NA	NA	0.0079	0.0049	7e-04	-0.0032	0.127273	-0.52459	NA	68351	69685	66328
c2y_0210209	c3y_0500001	NA	NA	NA	NA	NA	NA	7e-04	0.0013	0.127273	0.203125	NA	68351	70038	66668
c2y_0210209	c3y_0510001	NA	NA	NA	NA	0.0067	0.0051	7e-04	-0.0015	0.127273	-0.234375	NA	68351	69125	65816
c2y_0210209	c3y_0510002	NA	NA	NA	NA	NA	NA	7e-04	0.0094	0.127273	1.44615	NA	68351	70050	66674
c2y_0210209	c3y_0510003	NA	NA	NA	NA	0.0026	0.0052	7e-04	-0.0024	0.127273	-0.358209	NA	68351	69946	66575
c2y_0210209	c3y_0510004	NA	NA	NA	NA	NA	NA	7e-04	0.0182	0.127273	2.8	NA	68351	70249	66467
c2y_0210209	c3y_0520001	NA	NA	NA	NA	NA	NA	7e-04	0.0072	0.127273	1.01408	NA	68351	56798	53899
c2y_0210209	c3y_0520101	NA	NA	NA	NA	NA	NA	7e-04	0.0076	0.127273	1.11765	NA	68351	70596	66794
c2y_0210209	c3y_0520201	NA	NA	NA	NA	0.009	0.0055	7e-04	-0.0021	0.127273	-0.318182	NA	68351	70596	66794
c2y_0210209	c3y_0530001	NA	NA	NA	NA	NA	NA	7e-04	0.01	0.127273	1.36986	NA	68351	70596	66794
c2y_0210209	c3y_0530002	NA	NA	NA	NA	NA	NA	7e-04	0.0168	0.127273	2.33333	NA	68351	70596	66794
c2y_0210209	c3y_0530003	NA	NA	NA	NA	0.0075	0.005	7e-04	-0.0034	0.127273	-0.576271	NA	68351	70596	66794
c2y_0210209	c3y_0530004	NA	NA	NA	NA	0.0014	0.0053	7e-04	-0.0013	0.127273	-0.191176	NA	68351	70596	66794
c2y_0210209	c3y_0540001	NA	NA	NA	NA	0.0025	0.0051	7e-04	-0.006	0.127273	-0.952381	NA	68351	70596	66794
c2y_0210209	c3y_0540002	NA	NA	NA	NA	0.0046	0.0052	7e-04	-0.0151	0.127273	-2.35938	NA	68351	70596	66794
c2y_0210209	c3y_0540003	NA	NA	NA	NA	NA	NA	7e-04	0.0086	0.127273	1.22857	NA	68351	70596	66794
c2y_0210209	c3y_0540004	NA	NA	NA	NA	NA	NA	7e-04	0.0227	0.127273	3.28986	NA	68351	70596	66794
c2y_0210209	c3y_0550001	NA	NA	NA	NA	NA	NA	7e-04	0.0055	0.127273	0.808824	NA	68351	70596	66794
c2y_0210209	c3y_0560001	NA	NA	NA	NA	NA	NA	7e-04	0.0019	0.127273	0.287879	NA	68351	70596	66794
c2y_0210209	c3y_0570001	NA	NA	NA	NA	NA	NA	7e-04	0.0135	0.127273	2.01493	NA	68351	70596	66794
c2y_0210209	c3y_0570002	NA	NA	NA	NA	NA	NA	7e-04	0.0049	0.127273	0.742424	NA	68351	70186	66408
