## Supplementary Table 4 for "Genome-wide association study on longitudinal and cross-sectional traits of child health and development in a Japanese population": 322458_file06 (part 49 of 103)

Trait_ID_1	Trait_ID_2	rg	rg_SE	Z_rg	P_rg	intercept	intercept_SE	h2_1	h2_2	Z_h2_1	Z_h2_2	re	N_1	N_2	N_overlap
c2y_0210209	c3y_0570003	NA	NA	NA	NA	NA	NA	7e-04	0.0045	0.127273	0.681818	NA	68351	69944	66197
c2y_0210209	c3y_0570004	NA	NA	NA	NA	NA	NA	7e-04	0.0158	0.127273	2.32353	NA	68351	70596	66794
c2y_0210209	c3y_0580001	NA	NA	NA	NA	NA	NA	7e-04	0.0167	0.127273	1.19286	NA	68351	70596	66794
c2y_0210209	c3y_0580002	NA	NA	NA	NA	NA	NA	7e-04	0.0096	0.127273	1.35211	NA	68351	70596	66794
c2y_0210209	c3y_0580003	NA	NA	NA	NA	NA	NA	7e-04	0.0062	0.127273	0.911765	NA	68351	70596	66794
c2y_0210209	c3y_0580004	NA	NA	NA	NA	NA	NA	7e-04	0.0144	0.127273	1.89474	NA	68351	70596	66794
c2y_0210209	c3y_0590001	NA	NA	NA	NA	NA	NA	7e-04	0.0118	0.127273	1.66197	NA	68351	70596	66794
c2y_0210209	c3y_0590002	NA	NA	NA	NA	NA	NA	7e-04	0.0108	0.127273	1.61194	NA	68351	70596	66794
c2y_0210209	c3y_0590003	NA	NA	NA	NA	NA	NA	7e-04	0.0067	0.127273	0.848101	NA	68351	70596	66794
c2y_0210209	c3y_0590004	NA	NA	NA	NA	NA	NA	7e-04	0.0048	0.127273	0.648649	NA	68351	70596	66794
c2y_0210209	c3y_0590005	NA	NA	NA	NA	NA	NA	7e-04	0.0082	0.127273	1.28125	NA	68351	70310	66530
c2y_0210209	c3y_0590006	NA	NA	NA	NA	0.0034	0.0048	7e-04	-0.0119	0.127273	-2.01695	NA	68351	70596	66794
c2y_0210209	c3y_0590007	NA	NA	NA	NA	NA	NA	7e-04	0.0083	0.127273	1.22059	NA	68351	70596	66794
c2y_0210209	c3y_0600101_1	NA	NA	NA	NA	-0.009	0.0051	7e-04	-0.01	0.127273	-1.5625	NA	68351	61862	60145
c2y_0210209	c3y_0600101_2	NA	NA	NA	NA	NA	NA	7e-04	0.001	0.127273	0.15625	NA	68351	61862	60145
c2y_0210209	c3y_0600101_3	NA	NA	NA	NA	0.0011	0.0055	7e-04	-0.0012	0.127273	-0.181818	NA	68351	61862	60145
c2y_0210209	c3y_0600101_4	NA	NA	NA	NA	0.0048	0.0053	7e-04	-0.0052	0.127273	-0.787879	NA	68351	60307	58679
c2y_0210209	c3y_0600201	NA	NA	NA	NA	NA	NA	7e-04	0.0099	0.127273	1.54688	NA	68351	70596	66794
c2y_0210209	c3y_0600202	NA	NA	NA	NA	-0.0085	0.0051	7e-04	-0.0015	0.127273	-0.245902	NA	68351	70596	66794
c2y_0210209	c3y_0600301	NA	NA	NA	NA	0.0152	0.005	7e-04	-0.004	0.127273	-0.625	NA	68351	70596	66794
c2y_0210209	c3y_0610001	NA	NA	NA	NA	NA	NA	7e-04	0.0086	0.127273	1.34375	NA	68351	70596	66794
c2y_0210209	c3y_0611001	NA	NA	NA	NA	NA	NA	7e-04	0.0081	0.127273	1.15714	NA	68351	70596	66794
c2y_0210209	c3y_0611101	NA	NA	NA	NA	NA	NA	7e-04	0.0025	0.127273	0.396825	NA	68351	70596	66794
c2y_0210209	c3y_0611201	NA	NA	NA	NA	NA	NA	7e-04	9e-04	0.127273	0.125	NA	68351	70596	66794
c2y_0210209	c3y_0611301	NA	NA	NA	NA	NA	NA	7e-04	0.0124	0.127273	1.96825	NA	68351	70596	66794
c2y_0210209	c3y_0611401	NA	NA	NA	NA	NA	NA	7e-04	0.0054	0.127273	0.857143	NA	68351	70596	66794
c2y_0210209	c3y_0611501	NA	NA	NA	NA	NA	NA	7e-04	0.0038	0.127273	0.584615	NA	68351	70596	66794
c2y_0210209	c3y_0611601	NA	NA	NA	NA	0.0017	0.0049	7e-04	-0.0069	0.127273	-1.1129	NA	68351	70596	66794
c2y_0210209	c3y_0620001	NA	NA	NA	NA	NA	NA	7e-04	0.0089	0.127273	1.36923	NA	68351	70596	66794
c2y_0210209	c3y_0620101	NA	NA	NA	NA	NA	NA	7e-04	0.0235	0.127273	3.4058	NA	68351	70596	66794
c2y_0210209	c3y_0620201	NA	NA	NA	NA	NA	NA	7e-04	0.0055	0.127273	0.887097	NA	68351	70596	66794
c2y_0210209	c3y_0620301	NA	NA	NA	NA	NA	NA	7e-04	0.0119	0.127273	1.77612	NA	68351	70596	66794
c2y_0210209	c3y_0630001	NA	NA	NA	NA	NA	NA	7e-04	0.0247	0.127273	3.43056	NA	68351	70596	66794
c2y_0210209	c3y_0631001	NA	NA	NA	NA	NA	NA	7e-04	0.0118	0.127273	1.61644	NA	68351	70181	66434
c2y_0210209	c3y_0631101	NA	NA	NA	NA	NA	NA	7e-04	0.0114	0.127273	1.96552	NA	68351	70047	66303
c2y_0210209	c3y_0631201	NA	NA	NA	NA	NA	NA	7e-04	0.0059	0.127273	0.951613	NA	68351	69824	66077
c2y_0210209	c3y_0631401	NA	NA	NA	NA	NA	NA	7e-04	0.0221	0.127273	3.25	NA	68351	70453	66667
c2y_0210209	c3y_asq_acomu	NA	NA	NA	NA	NA	NA	7e-04	0.0538	0.127273	6.725	NA	68351	66813	65042
c2y_0210209	c3y_asq_bgm	NA	NA	NA	NA	NA	NA	7e-04	0.05	0.127273	5.88235	NA	68351	66813	65042
c2y_0210209	c3y_asq_cfm	NA	NA	NA	NA	NA	NA	7e-04	0.0484	0.127273	6.36842	NA	68351	66813	65042
c2y_0210209	c3y_asq_dproblem	NA	NA	NA	NA	NA	NA	7e-04	0.0531	0.127273	6.39759	NA	68351	62712	61095
c2y_0210209	c3y_asq_epersonal	NA	NA	NA	NA	NA	NA	7e-04	0.0544	0.127273	6.55422	NA	68351	66813	65042
c2y_0210209	c3y_asq_total	NA	NA	NA	NA	NA	NA	7e-04	0.0674	0.127273	8.53165	NA	68351	61862	60145
c2y_0210209	c3y_bed_time	NA	NA	NA	NA	NA	NA	7e-04	0.0309	0.127273	4.29167	NA	68351	60244	59249
c2y_0210209	c3y_bmi	NA	NA	NA	NA	NA	NA	7e-04	0.2654	0.127273	15.7976	NA	68351	61610	59905
c2y_0210209	c3y_nap_count	NA	NA	NA	NA	NA	NA	7e-04	0.0206	0.127273	3.12121	NA	68351	40817	36187
c2y_0210209	c3y_night_wake_up_count	NA	NA	NA	NA	NA	NA	7e-04	0.0214	0.127273	2.77922	NA	68351	40817	36187
c2y_0210209	c3y_sleep_time_day	NA	NA	NA	NA	NA	NA	7e-04	0.0233	0.127273	3.32857	NA	68351	40817	36187
c2y_0210209	c3y_sleep_time_night	NA	NA	NA	NA	NA	NA	7e-04	0.0351	0.127273	4.94366	NA	68351	40817	36187
c2y_0210209	c3y_total_sleep_time	NA	NA	NA	NA	NA	NA	7e-04	0.0118	0.127273	1.84375	NA	68351	40817	36187
c2y_0210209	c3y_wake_up_time	NA	NA	NA	NA	NA	NA	7e-04	0.0777	0.127273	9.03488	NA	68351	59758	58903
c2y_0210209	c4y_0010101	NA	NA	NA	NA	NA	NA	7e-04	0.0097	0.127273	1.34722	NA	68351	68351	68351
c2y_0210209	c4y_0010201	NA	NA	NA	NA	NA	NA	7e-04	0.0012	0.127273	0.179104	NA	68351	68351	68351
c2y_0210209	c4y_0010301	NA	NA	NA	NA	NA	NA	7e-04	0.0124	0.127273	1.74648	NA	68351	68351	68351
c2y_0210209	c4y_0030002	NA	NA	NA	NA	NA	NA	7e-04	0.3831	0.127273	15.324	NA	68351	68351	68351
c2y_0210209	c4y_0042101	NA	NA	NA	NA	NA	NA	7e-04	0.0484	0.127273	5.31868	NA	68351	68351	68351
c2y_0210209	c4y_0042102b	NA	NA	NA	NA	NA	NA	7e-04	0.0495	0.127273	5.625	NA	68351	61531	59824
c2y_0210209	c4y_0051001	NA	NA	NA	NA	NA	NA	7e-04	0.0331	0.127273	3.48421	NA	68351	68351	68351
c2y_0210209	c4y_0051101	NA	NA	NA	NA	NA	NA	7e-04	0.0364	0.127273	4.33333	NA	68351	68351	68351
c2y_0210209	c4y_0051201	NA	NA	NA	NA	NA	NA	7e-04	0.0432	0.127273	4.45361	NA	68351	68351	68351
c2y_0210209	c4y_0051301	NA	NA	NA	NA	NA	NA	7e-04	0.0069	0.127273	1.01471	NA	68351	68351	68351
c2y_0210209	c4y_0051401	NA	NA	NA	NA	NA	NA	7e-04	0.0091	0.127273	1.3	NA	68351	68351	68351
c2y_0210209	c4y_0051501	NA	NA	NA	NA	NA	NA	7e-04	0.0178	0.127273	2.25316	NA	68351	68351	68351
c2y_0210209	c4y_0053801	NA	NA	NA	NA	NA	NA	7e-04	0.0116	0.127273	1.78462	NA	68351	68351	68351
c2y_0210209	c4y_0053901	NA	NA	NA	NA	NA	NA	7e-04	0.0078	0.127273	1.16418	NA	68351	68351	68351
c2y_0210209	c4y_0054001	NA	NA	NA	NA	NA	NA	7e-04	0.0061	0.127273	0.953125	NA	68351	68351	68351
c2y_0210209	c4y_0054401	NA	NA	NA	NA	NA	NA	7e-04	0.0025	0.127273	0.378788	NA	68351	68351	68351
c2y_0210209	c4y_0055701	NA	NA	NA	NA	NA	NA	7e-04	0.0227	0.127273	3.06757	NA	68351	68351	68351
c2y_0210209	c4y_0056001	NA	NA	NA	NA	NA	NA	7e-04	0.0039	0.127273	0.629032	NA	68351	68351	68351
c2y_0210209	c4y_0056101	NA	NA	NA	NA	NA	NA	7e-04	0.0125	0.127273	2.19298	NA	68351	68351	68351
c2y_0210209	c4y_0056301	NA	NA	NA	NA	NA	NA	7e-04	0.0099	0.127273	1.43478	NA	68351	68351	68351
c2y_0210209	c4y_0056401	NA	NA	NA	NA	NA	NA	7e-04	0.0059	0.127273	0.880597	NA	68351	60702	60702
c2y_0210209	c4y_0060101	NA	NA	NA	NA	NA	NA	7e-04	0.0046	0.127273	0.657143	NA	68351	68351	68351
c2y_0210209	c4y_0060201	NA	NA	NA	NA	0.0258	0.005	7e-04	-4.8573e-05	0.127273	-0.00703957	NA	68351	68351	68351
c2y_0210209	c4y_0060301b	NA	NA	NA	NA	NA	NA	7e-04	0.0017	0.127273	0.261538	NA	68351	61616	59910
c2y_0210209	c4y_0070001_3	NA	NA	NA	NA	NA	NA	7e-04	0.0123	0.127273	1.5375	NA	68351	60304	58668
c2y_0210209	c4y_0070101	NA	NA	NA	NA	NA	NA	7e-04	0.0342	0.127273	4.5	NA	68351	68351	68351
c2y_0210209	c4y_0070201	NA	NA	NA	NA	NA	NA	7e-04	0.0232	0.127273	3.13514	NA	68351	68351	68351
c2y_0210209	c4y_0070301	NA	NA	NA	NA	NA	NA	7e-04	0.0171	0.127273	2.28	NA	68351	68280	68280
c2y_0210209	c4y_0070501_3	NA	NA	NA	NA	NA	NA	7e-04	0.0028	0.127273	0.444444	NA	68351	61299	59635
c2y_0210209	c4y_0070601	NA	NA	NA	NA	NA	NA	7e-04	0.0223	0.127273	3.32836	NA	68351	68351	68351
c2y_0210209	c4y_0070701	NA	NA	NA	NA	NA	NA	7e-04	0.0086	0.127273	1.26471	NA	68351	68351	68351
c2y_0210209	c4y_0070801	NA	NA	NA	NA	0.0219	0.005	7e-04	-9e-04	0.127273	-0.136364	NA	68351	68351	68351
c2y_0210209	c4y_0073501_2	NA	NA	NA	NA	NA	NA	7e-04	0.0278	0.127273	3.97143	NA	68351	61296	59633
c2y_0210209	c4y_0073501_3	NA	NA	NA	NA	0.0107	0.005	7e-04	-0.0024	0.127273	-0.347826	NA	68351	61299	59635
c2y_0210209	c4y_0074001_2	NA	NA	NA	NA	NA	NA	7e-04	0.0094	0.127273	1.25333	NA	68351	61214	59558
c2y_0210209	c4y_0075001_2	NA	NA	NA	NA	NA	NA	7e-04	0.0023	0.127273	0.315068	NA	68351	61213	59556
c2y_0210209	c4y_0075001_3	NA	NA	NA	NA	NA	NA	7e-04	0.0017	0.127273	0.257576	NA	68351	61215	59559
c2y_0210209	c4y_0075501_2	NA	NA	NA	NA	NA	NA	7e-04	0.0019	0.127273	0.253333	NA	68351	61062	59383
c2y_0210209	c4y_0075501_3	NA	NA	NA	NA	NA	NA	7e-04	0.008	0.127273	1.17647	NA	68351	61862	60145
c2y_0210209	c4y_0077001	NA	NA	NA	NA	NA	NA	7e-04	0.0128	0.127273	1.72973	NA	68351	68351	68351
c2y_0210209	c4y_0077101	NA	NA	NA	NA	NA	NA	7e-04	0.0048	0.127273	0.761905	NA	68351	68351	68351
c2y_0210209	c4y_0077102	NA	NA	NA	NA	NA	NA	7e-04	0.0182	0.127273	2.84375	NA	68351	68351	68351
c2y_0210209	c4y_0080001	NA	NA	NA	NA	NA	NA	7e-04	0.0192	0.127273	2.59459	NA	68351	68351	68351
c2y_0210209	c4y_0081001	NA	NA	NA	NA	NA	NA	7e-04	0.0209	0.127273	2.98571	NA	68351	68351	68351
c2y_0210209	c4y_0090001	NA	NA	NA	NA	NA	NA	7e-04	0.0092	0.127273	1.31429	NA	68351	68351	68351
c2y_0210209	c4y_0091001	NA	NA	NA	NA	-0.0059	0.0049	7e-04	-0.0042	0.127273	-0.494118	NA	68351	68351	68351
c2y_0210209	c4y_0100001	NA	NA	NA	NA	NA	NA	7e-04	0.0062	0.127273	0.775	NA	68351	68351	68351
c2y_0210209	c4y_0110001	NA	NA	NA	NA	NA	NA	7e-04	0.0425	0.127273	5.66667	NA	68351	68351	68351
c2y_0210209	c4y_0120001	NA	NA	NA	NA	NA	NA	7e-04	0.0673	0.127273	6.23148	NA	68351	68351	68351
c2y_0210209	c4y_0130001	NA	NA	NA	NA	NA	NA	7e-04	0.0658	0.127273	6.38835	NA	68351	68351	68351
c2y_0210209	c4y_0130102	NA	NA	NA	NA	NA	NA	7e-04	6e-04	0.127273	0.0909091	NA	68351	68351	68351
c2y_0210209	c4y_0130103	NA	NA	NA	NA	NA	NA	7e-04	0.0159	0.127273	2.09211	NA	68351	68351	68351
c2y_0210209	c4y_0130104	NA	NA	NA	NA	NA	NA	7e-04	0.0529	0.127273	5.75	NA	68351	68351	68351
c2y_0210209	c4y_0130105	NA	NA	NA	NA	NA	NA	7e-04	0.0078	0.127273	1.18182	NA	68351	67101	67101
c2y_0210209	c4y_0140001	NA	NA	NA	NA	NA	NA	7e-04	0.0294	0.127273	3.45882	NA	68351	67525	67525
c2y_0210209	c4y_0150001	NA	NA	NA	NA	NA	NA	7e-04	0.061	0.127273	6.0396	NA	68351	67571	67571
c2y_0210209	c4y_0160001	NA	NA	NA	NA	NA	NA	7e-04	0.0459	0.127273	4.25	NA	68351	64063	64063
c2y_0210209	c4y_0160101	NA	NA	NA	NA	NA	NA	7e-04	0.0605	0.127273	4.80159	NA	68351	68351	68351
c2y_0210209	c4y_0160201	NA	NA	NA	NA	NA	NA	7e-04	0.0354	0.127273	3.33962	NA	68351	68351	68351
c2y_0210209	c4y_0160301	NA	NA	NA	NA	NA	NA	7e-04	0.004	0.127273	0.449438	NA	68351	68351	68351
c2y_0210209	c4y_0170001	NA	NA	NA	NA	NA	NA	7e-04	0.0358	0.127273	3.69072	NA	68351	68351	68351
c2y_0210209	c4y_0180001	NA	NA	NA	NA	NA	NA	7e-04	0.0066	0.127273	0.942857	NA	68351	68351	68351
c2y_0210209	c4y_0190001	NA	NA	NA	NA	NA	NA	7e-04	-1e-04	0.127273	-0.0140845	NA	68351	68351	68351
c2y_0210209	c4y_0200001	NA	NA	NA	NA	NA	NA	7e-04	0.0431	0.127273	4.14423	NA	68351	68351	68351
c2y_0210209	c4y_0210001	NA	NA	NA	NA	NA	NA	7e-04	0.0417	0.127273	4.04854	NA	68351	68351	68351
c2y_0210209	c4y_0210101	NA	NA	NA	NA	NA	NA	7e-04	0.0518	0.127273	4.7963	NA	68351	67552	67552
c2y_0210209	c4y_0210401	NA	NA	NA	NA	NA	NA	7e-04	0.0183	0.127273	2.17857	NA	68351	68351	68351
c2y_0210209	c4y_0220001	NA	NA	NA	NA	NA	NA	7e-04	0.0566	0.127273	5.44231	NA	68351	68351	68351
c2y_0210209	c4y_0230001	NA	NA	NA	NA	NA	NA	7e-04	0.06	0.127273	5.45455	NA	68351	68181	68181
c2y_0210209	c4y_0240001	NA	NA	NA	NA	NA	NA	7e-04	0.0051	0.127273	0.607143	NA	68351	67882	67882
c2y_0210209	c4y_0250001	NA	NA	NA	NA	NA	NA	7e-04	0.0038	0.127273	0.493506	NA	68351	63955	63955
c2y_0210209	c4y_0250101	NA	NA	NA	NA	NA	NA	7e-04	0.0043	0.127273	0.551282	NA	68351	63742	63742
c2y_0210209	c4y_0250201	NA	NA	NA	NA	0.1268	0.0048	7e-04	-0.0038	0.127273	-0.575758	NA	68351	63916	63916
c2y_0210209	c4y_0250202	NA	NA	NA	NA	NA	NA	7e-04	0.0067	0.127273	0.971014	NA	68351	68134	68134
c2y_0210209	c4y_0250203	NA	NA	NA	NA	NA	NA	7e-04	0.0045	0.127273	0.625	NA	68351	68258	68258
c2y_0210209	c4y_0250204	NA	NA	NA	NA	NA	NA	7e-04	0.0071	0.127273	1.01429	NA	68351	68097	68097
c2y_0210209	c4y_0250205	NA	NA	NA	NA	NA	NA	7e-04	0.0022	0.127273	0.333333	NA	68351	68104	68104
c2y_0210209	c4y_0250206	NA	NA	NA	NA	0.1071	0.0049	7e-04	-0.0072	0.127273	-1.10769	NA	68351	68116	68116
c2y_0210209	c4y_0250207	NA	NA	NA	NA	NA	NA	7e-04	0.0055	0.127273	0.785714	NA	68351	67626	67626
c2y_0210209	c4y_0250208	NA	NA	NA	NA	NA	NA	7e-04	0.0108	0.127273	1.52113	NA	68351	67601	67601
c2y_0210209	c4y_0250209	NA	NA	NA	NA	NA	NA	7e-04	0.0037	0.127273	0.552239	NA	68351	67995	67995
c2y_0210209	c4y_0250210	NA	NA	NA	NA	NA	NA	7e-04	0.0021	0.127273	0.333333	NA	68351	68102	68102
c2y_0210209	c4y_0250211	NA	NA	NA	NA	0.133	0.0049	7e-04	-0.0076	0.127273	-1.15152	NA	68351	67881	67881
c2y_0210209	c4y_0250212	NA	NA	NA	NA	0.116	0.0051	7e-04	-0.0094	0.127273	-1.36232	NA	68351	67868	67868
c2y_0210209	c4y_0260001	NA	NA	NA	NA	NA	NA	7e-04	0.0102	0.127273	1.36	NA	68351	66059	66059
c2y_0210209	c4y_0270001	NA	NA	NA	NA	NA	NA	7e-04	0.031	0.127273	4.13333	NA	68351	68351	68351
c2y_0210209	c4y_0280001	NA	NA	NA	NA	NA	NA	7e-04	0.0216	0.127273	3.27273	NA	68351	68351	68351
c2y_0210209	c4y_0290001	NA	NA	NA	NA	NA	NA	7e-04	0.0941	0.127273	9.50505	NA	68351	68351	68351
c2y_0210209	c4y_0300101	NA	NA	NA	NA	NA	NA	7e-04	0.0224	0.127273	3.29412	NA	68351	68351	68351
c2y_0210209	c4y_0300201	NA	NA	NA	NA	NA	NA	7e-04	0.0102	0.127273	1.39726	NA	68351	68351	68351
c2y_0210209	c4y_0300301	NA	NA	NA	NA	NA	NA	7e-04	0.023	0.127273	3.15068	NA	68351	68351	68351
c2y_0210209	c4y_0300401	NA	NA	NA	NA	NA	NA	7e-04	0.021	0.127273	3	NA	68351	68351	68351
c2y_0210209	c4y_0300501	NA	NA	NA	NA	NA	NA	7e-04	0.0208	0.127273	3.05882	NA	68351	68351	68351
c2y_0210209	c4y_0300601	NA	NA	NA	NA	NA	NA	7e-04	0.0234	0.127273	3.34286	NA	68351	68351	68351
c2y_0210209	c4y_0310101	NA	NA	NA	NA	NA	NA	7e-04	0.0242	0.127273	3.36111	NA	68351	68351	68351
c2y_0210209	c4y_0310201	NA	NA	NA	NA	NA	NA	7e-04	0.0318	0.127273	4.24	NA	68351	68351	68351
c2y_0210209	c4y_0310301	NA	NA	NA	NA	NA	NA	7e-04	0.0176	0.127273	2.14634	NA	68351	68351	68351
c2y_0210209	c4y_0310401b	NA	NA	NA	NA	0.0015	0.0052	7e-04	-0.0049	0.127273	-0.544444	NA	68351	61100	59404
c2y_0210209	c4y_0310501	NA	NA	NA	NA	NA	NA	7e-04	0.0093	0.127273	1	NA	68351	67848	67848
c2y_0210209	c4y_0310601	NA	NA	NA	NA	NA	NA	7e-04	0.0044	0.127273	0.473118	NA	68351	68172	68172
c2y_0210209	c4y_0310901b	NA	NA	NA	NA	NA	NA	7e-04	0.0128	0.127273	1.52381	NA	68351	61077	59382
c2y_0210209	c4y_0320001	NA	NA	NA	NA	NA	NA	7e-04	0.0102	0.127273	1.36	NA	68351	68182	68182
c2y_0210209	c4y_0330001	NA	NA	NA	NA	NA	NA	7e-04	0.0128	0.127273	1.80282	NA	68351	68212	68212
c2y_0210209	c4y_0330002	NA	NA	NA	NA	NA	NA	7e-04	0.0097	0.127273	1.12791	NA	68351	68106	68106
c2y_0210209	c4y_0330101	NA	NA	NA	NA	NA	NA	7e-04	0.0055	0.127273	0.723684	NA	68351	68169	68169
c2y_0210209	c4y_0330201	NA	NA	NA	NA	NA	NA	7e-04	0.0201	0.127273	2.61039	NA	68351	68208	68208
c2y_0210209	c4y_0340001	NA	NA	NA	NA	NA	NA	7e-04	0.0055	0.127273	0.774648	NA	68351	68198	68198
c2y_0210209	c4y_0350001	NA	NA	NA	NA	NA	NA	7e-04	0.0112	0.127273	1.67164	NA	68351	68202	68202
c2y_0210209	c4y_0360001	NA	NA	NA	NA	NA	NA	7e-04	0.0024	0.127273	0.32	NA	68351	64404	64404
c2y_0210209	c4y_0380001	NA	NA	NA	NA	NA	NA	7e-04	0.0126	0.127273	1.7027	NA	68351	67114	67114
c2y_0210209	c4y_0450001	NA	NA	NA	NA	NA	NA	7e-04	0.0126	0.127273	1.82609	NA	68351	66949	66949
c2y_0210209	c4y_0460001	NA	NA	NA	NA	NA	NA	7e-04	0.0238	0.127273	3.01266	NA	68351	68045	68045
c2y_0210209	c4y_0480001	NA	NA	NA	NA	NA	NA	7e-04	0.0387	0.127273	5.16	NA	68351	68149	68149
c2y_0210209	c4y_0490001_1	NA	NA	NA	NA	NA	NA	7e-04	0.0125	0.127273	1.66667	NA	68351	61862	60145
c2y_0210209	c4y_0490001_2	NA	NA	NA	NA	NA	NA	7e-04	0.0097	0.127273	1.34722	NA	68351	61796	60083
c2y_0210209	c4y_0490001_3	NA	NA	NA	NA	NA	NA	7e-04	0.0014	0.127273	0.208955	NA	68351	61157	59461
c2y_0210209	c4y_0500001	NA	NA	NA	NA	NA	NA	7e-04	0.097	0.127273	1.13984	NA	68351	67793	67793
c2y_0210209	c4y_0500101	NA	NA	NA	NA	NA	NA	7e-04	0.1015	0.127273	1.31818	NA	68351	34397	34397
c2y_0210209	c4y_asq_acomu	NA	NA	NA	NA	NA	NA	7e-04	0.058	0.127273	6.59091	NA	68351	64932	62687
c2y_0210209	c4y_asq_bgm	NA	NA	NA	NA	NA	NA	7e-04	0.0502	0.127273	6.12195	NA	68351	65161	62916
c2y_0210209	c4y_asq_cfm	NA	NA	NA	NA	NA	NA	7e-04	0.0527	0.127273	6.3494	NA	68351	65517	63256
c2y_0210209	c4y_asq_dproblem	NA	NA	NA	NA	NA	NA	7e-04	0.0419	0.127273	5.2375	NA	68351	65763	63483
c2y_0210209	c4y_asq_epersonal	NA	NA	NA	NA	NA	NA	7e-04	0.0279	0.127273	3.44444	NA	68351	65763	63483
c2y_0210209	c4y_asq_total	NA	NA	NA	NA	NA	NA	7e-04	0.0553	0.127273	6.28409	NA	68351	61862	60145
c2y_0210209	c4y_bmi	NA	NA	NA	NA	NA	NA	7e-04	0.2773	0.127273	16.7048	NA	68351	61568	59862
c2y_0210209	c6m_0010201_1	NA	NA	NA	NA	NA	NA	7e-04	0.0218	0.127273	1.87931	NA	68351	65479	63225
c2y_0210209	c6m_0010201_2	NA	NA	NA	NA	NA	NA	7e-04	0.016	0.127273	1.64948	NA	68351	65763	63483
c2y_0210209	c6m_0010201_3	NA	NA	NA	NA	NA	NA	7e-04	0.0042	0.127273	0.466667	NA	68351	65763	63483
c2y_0210209	c6m_0010201_5	NA	NA	NA	NA	NA	NA	7e-04	0.0312	0.127273	2.88889	NA	68351	65763	63483
c2y_0210209	c6m_0020001_1	NA	NA	NA	NA	NA	NA	7e-04	0.0142	0.127273	1.97222	NA	68351	65763	63483
c2y_0210209	c6m_0020001_2	NA	NA	NA	NA	NA	NA	7e-04	0.0029	0.127273	0.467742	NA	68351	65763	63483
c2y_0210209	c6m_0020001_3	NA	NA	NA	NA	NA	NA	7e-04	0.0132	0.127273	1.97015	NA	68351	65763	63483
c2y_0210209	c6m_0040108b	NA	NA	NA	NA	-0.0053	0.0049	7e-04	-0.0074	0.127273	-0.795699	NA	68351	49116	47780
c2y_0210209	c6m_0040109b	NA	NA	NA	NA	NA	NA	7e-04	3e-04	0.127273	0.0333333	NA	68351	61714	60002
c2y_0210209	c6m_0040110b	NA	NA	NA	NA	NA	NA	7e-04	0.0225	0.127273	2.29592	NA	68351	61757	60045
c2y_0210209	c6m_0040111b	NA	NA	NA	NA	NA	NA	7e-04	0.0059	0.127273	0.641304	NA	68351	60361	58686
c2y_0210209	c6m_0070103_checked	NA	NA	NA	NA	NA	NA	7e-04	0.2189	0.127273	12.3672	NA	68351	63051	61257
c2y_0210209	c6m_0090001b	NA	NA	NA	NA	NA	NA	7e-04	0.0033	0.127273	0.611111	NA	68351	58745	57146
c2y_0210209	c6m_0170001_1	NA	NA	NA	NA	NA	NA	7e-04	0.0062	0.127273	1.05085	NA	68351	65763	63483
c2y_0210209	c6m_0170001_2	NA	NA	NA	NA	NA	NA	7e-04	0.0098	0.127273	1.66102	NA	68351	65763	63483
c2y_0210209	c6m_0180001_1	NA	NA	NA	NA	NA	NA	7e-04	0.0403	0.127273	5.30263	NA	68351	65763	63483
c2y_0210209	c6m_0180001_2	NA	NA	NA	NA	NA	NA	7e-04	0.0164	0.127273	2.44776	NA	68351	65763	63483
c2y_0210209	c6m_0180001_3	NA	NA	NA	NA	NA	NA	7e-04	0.0213	0.127273	3.13235	NA	68351	65763	63483
c2y_0210209	c6m_0220001_1	NA	NA	NA	NA	NA	NA	7e-04	0.0043	0.127273	0.796296	NA	68351	65763	63483
c2y_0210209	c6m_0380001_1	NA	NA	NA	NA	NA	NA	7e-04	0.003	0.127273	0.566038	NA	68351	65763	63483
c2y_0210209	c6m_asq_acomu	NA	NA	NA	NA	NA	NA	7e-04	0.028	0.127273	4	NA	68351	68235	68235
c2y_0210209	c6m_asq_bgm	NA	NA	NA	NA	NA	NA	7e-04	0.0818	0.127273	10.9067	NA	68351	66813	65042
c2y_0210209	c6m_asq_cfm	NA	NA	NA	NA	NA	NA	7e-04	0.0476	0.127273	6.18182	NA	68351	66813	65042
c2y_0210209	c6m_asq_dproblem	NA	NA	NA	NA	NA	NA	7e-04	0.0617	0.127273	7.81013	NA	68351	66813	65042
c2y_0210209	c6m_asq_epersonal	NA	NA	NA	NA	NA	NA	7e-04	0.0796	0.127273	9.82716	NA	68351	66116	64385
c2y_0210209	c6m_asq_total	NA	NA	NA	NA	NA	NA	7e-04	0.0766	0.127273	9.34146	NA	68351	61862	60145
c2y_0210209	c6m_bed_time	NA	NA	NA	NA	NA	NA	7e-04	0.0177	0.127273	2.85484	NA	68351	61740	61739
c2y_0210209	c6m_bmi	NA	NA	NA	NA	NA	NA	7e-04	0.2613	0.127273	18.2727	NA	68351	61700	59990
c2y_0210209	c6m_nap_count	NA	NA	NA	NA	NA	NA	7e-04	0.0172	0.127273	3.07143	NA	68351	53035	49639
c2y_0210209	c6m_night_wake_up_count	NA	NA	NA	NA	NA	NA	7e-04	0.0195	0.127273	3.36207	NA	68351	60896	58206
c2y_0210209	c6m_sleep_time_day	NA	NA	NA	NA	NA	NA	7e-04	0.0205	0.127273	3.53448	NA	68351	71842	65256
c2y_0210209	c6m_sleep_time_night	NA	NA	NA	NA	NA	NA	7e-04	0.0187	0.127273	2.92188	NA	68351	39019	36617
c2y_0210209	c6m_total_sleep_time	NA	NA	NA	NA	NA	NA	7e-04	0.0138	0.127273	2.3	NA	68351	59541	58405
c2y_0210209	c6m_wake_up_time	NA	NA	NA	NA	NA	NA	7e-04	0.0394	0.127273	5.9697	NA	68351	58965	57528
c2y_0210209	c_hospital_kikan	NA	NA	NA	NA	NA	NA	7e-04	0.0146	0.127273	2.51724	NA	68351	64852	62990
c2y_0210209	c_tshfpb_010	NA	NA	NA	NA	NA	NA	7e-04	0.1406	0.127273	6.63208	NA	68351	67902	67902
c2y_0210209	cd	NA	NA	NA	NA	NA	NA	7e-04	0.072	0.127273	6	NA	68351	66813	65042
c2y_0210209	childcare_facility_daycare_time_3y	NA	NA	NA	NA	NA	NA	7e-04	0.0083	0.127273	0.783019	NA	68351	78270	66749
c2y_0210209	childcare_facility_daycare_time_4y	NA	NA	NA	NA	NA	NA	7e-04	5e-04	0.127273	0.0694444	NA	68351	78277	66753
c2y_0210209	childcare_facility_starting_age	NA	NA	NA	NA	NA	NA	7e-04	0.0107	0.127273	0.972727	NA	68351	79705	68290
c2y_0210209	constipation_3y	NA	NA	NA	NA	NA	NA	7e-04	0.028	0.127273	3.94366	NA	68351	71426	61099
c2y_0210209	constipation_4y	NA	NA	NA	NA	NA	NA	7e-04	0.0332	0.127273	4.61111	NA	68351	71648	61269
c2y_0210209	constipation_cum_4y	NA	NA	NA	NA	NA	NA	7e-04	0.0485	0.127273	5.98765	NA	68351	71648	61269
c2y_0210209	constipation_severity_3y	NA	NA	NA	NA	NA	NA	7e-04	0.0363	0.127273	4.65385	NA	68351	71426	61099
c2y_0210209	constipation_severity_4y	NA	NA	NA	NA	NA	NA	7e-04	0.0324	0.127273	4.37838	NA	68351	71426	61099
c2y_0210209	dr0m_0020701_1	NA	NA	NA	NA	NA	NA	7e-04	0.0087	0.127273	1.58182	NA	68351	65763	63483
c2y_0210209	dr0m_0020701_3	NA	NA	NA	NA	NA	NA	7e-04	0.0126	0.127273	2.29091	NA	68351	65763	63483
c2y_0210209	dr0m_bmi	NA	NA	NA	NA	NA	NA	7e-04	0.1436	0.127273	13.0545	NA	68351	61862	60145
c2y_0210209	dr1m_0040501b	NA	NA	NA	NA	NA	NA	7e-04	0.009	0.127273	1.8	NA	68351	61537	59833
c2y_0210209	dr1m_bmi	NA	NA	NA	NA	NA	NA	7e-04	0.1023	0.127273	10.7684	NA	68351	61411	59707
c2y_0210209	egg_allergy_1hy	NA	NA	NA	NA	NA	NA	7e-04	0.0172	0.127273	2.6875	NA	68351	61622	59918
c2y_0210209	egg_allergy_2y	NA	NA	NA	NA	NA	NA	7e-04	0.024	0.127273	3.80952	NA	68351	49370	47994
c2y_0210209	egg_allergy_3y	NA	NA	NA	NA	NA	NA	7e-04	0.0306	0.127273	4.56716	NA	68351	52611	51142
c2y_0210209	egg_allergy_4y	NA	NA	NA	NA	NA	NA	7e-04	0.0247	0.127273	3.38356	NA	68351	61675	59969
c2y_0210209	egg_allergy_cum_4y	NA	NA	NA	NA	NA	NA	7e-04	0.0351	0.127273	4.28049	NA	68351	62078	59996
c2y_0210209	egg_allergy_score_until_4yo	NA	NA	NA	NA	NA	NA	7e-04	0.0558	0.127273	5.58	NA	68351	59228	57635
c2y_0210209	egg_allergy_score_until_4yo_positive	NA	NA	NA	NA	NA	NA	7e-04	0.052	0.127273	5.14851	NA	68351	61717	60009
c2y_0210209	exclusive_breastfeeding_1y	NA	NA	NA	NA	NA	NA	7e-04	0.0262	0.127273	3.9697	NA	68351	71475	61145
c2y_0210209	febrile_convulsion_cum_4y	NA	NA	NA	NA	NA	NA	7e-04	0.0888	0.127273	8.07273	NA	68351	69375	58724
c2y_0210209	feeding_type_yesterday_breast_feeding_count_1m	NA	NA	NA	NA	NA	NA	7e-04	0.0168	0.127273	2.84746	NA	68351	58807	57407
c2y_0210209	feeding_type_yesterday_formula_feeding_count_1m	NA	NA	NA	NA	NA	NA	7e-04	0.0086	0.127273	0.754386	NA	68351	59039	57631
c2y_0210209	fever_count_cum_2hy	NA	NA	NA	NA	NA	NA	7e-04	0.0463	0.127273	5.38372	NA	68351	71426	61099
c2y_0210209	fever_count_cum_2y	NA	NA	NA	NA	NA	NA	7e-04	0.036	0.127273	4.44444	NA	68351	71426	61099
c2y_0210209	fever_over_39c_count_cum_2hy	NA	NA	NA	NA	NA	NA	7e-04	0.0364	0.127273	4.08989	NA	68351	71426	61099
c2y_0210209	fever_over_39c_count_cum_2y	NA	NA	NA	NA	NA	NA	7e-04	0.0302	0.127273	3.82278	NA	68351	71426	61099
c2y_0210209	first_vaccination_bcg	NA	NA	NA	NA	NA	NA	7e-04	0.0051	0.127273	0.822581	NA	68351	71648	61269
c2y_0210209	first_vaccination_dpt	NA	NA	NA	NA	NA	NA	7e-04	0.0012	0.127273	0.193548	NA	68351	71648	61269
c2y_0210209	first_vaccination_haemophilus_b_influenzae	NA	NA	NA	NA	NA	NA	7e-04	8e-04	0.127273	0.135593	NA	68351	71648	61269
c2y_0210209	first_vaccination_hbv	NA	NA	NA	NA	NA	NA	7e-04	0.015	0.127273	2.63158	NA	68351	71648	61269
c2y_0210209	first_vaccination_pneumococcus	NA	NA	NA	NA	0.0017	0.0044	7e-04	-0.0025	0.127273	-0.403226	NA	68351	71653	61274
c2y_0210209	first_vaccination_polio	NA	NA	NA	NA	0.0018	0.0047	7e-04	-0.0064	0.127273	-1.12281	NA	68351	71648	61269
c2y_0210209	first_vaccination_rotavirus	NA	NA	NA	NA	NA	NA	7e-04	0.0073	0.127273	1.17742	NA	68351	71648	61269
c2y_0210209	fish_allergy_score_until_4yo_positive	NA	NA	NA	NA	NA	NA	7e-04	0.0081	0.127273	1.55769	NA	68351	57915	56363
c2y_0210209	food_allergy_cum_4y	NA	NA	NA	NA	NA	NA	7e-04	0.0458	0.127273	4.77083	NA	68351	20259	17708
c2y_0210209	food_allergy_cum_count_until_4yo	NA	NA	NA	NA	NA	NA	7e-04	0.0447	0.127273	4.96667	NA	68351	59809	58483
c2y_0210209	food_allergy_egg_feeding_status_case_combined_1yh	NA	NA	NA	NA	NA	NA	7e-04	0.0402	0.127273	4.46667	NA	68351	59801	58473
c2y_0210209	food_allergy_egg_feeding_status_case_combined_2y	NA	NA	NA	NA	NA	NA	7e-04	0.0343	0.127273	4.34177	NA	68351	56035	55238
c2y_0210209	food_allergy_egg_feeding_status_case_combined_3y	NA	NA	NA	NA	NA	NA	7e-04	0.0219	0.127273	2.60714	NA	68351	58597	57806
c2y_0210209	food_allergy_egg_feeding_status_case_combined_4y	NA	NA	NA	NA	NA	NA	7e-04	0.0133	0.127273	1.77333	NA	68351	62274	60713
c2y_0210209	food_allergy_fish_feeding_status_case_combined_1yh	NA	NA	NA	NA	0.0143	0.0044	7e-04	-0.0077	0.127273	-1.30508	NA	68351	58174	57148
c2y_0210209	food_allergy_fish_feeding_status_case_combined_2y	NA	NA	NA	NA	NA	NA	7e-04	0.0034	0.127273	0.53125	NA	68351	56035	55239
c2y_0210209	food_allergy_fish_feeding_status_case_combined_3y	NA	NA	NA	NA	0.0017	0.0044	7e-04	-0.0118	0.127273	-2.40816	NA	68351	58376	57589
c2y_0210209	food_allergy_fruit_feeding_status_case_combined_1yh	NA	NA	NA	NA	NA	NA	7e-04	0.0068	0.127273	1.21429	NA	68351	58136	57111
c2y_0210209	food_allergy_fruit_feeding_status_case_combined_2y	NA	NA	NA	NA	NA	NA	7e-04	0.002	0.127273	0.3125	NA	68351	59091	59091
c2y_0210209	food_allergy_fruit_feeding_status_case_combined_3y	NA	NA	NA	NA	0.0154	0.005	7e-04	-7e-04	0.127273	-0.107692	NA	68351	58487	57698
c2y_0210209	food_allergy_milk_feeding_status_case_combined_1yh	NA	NA	NA	NA	NA	NA	7e-04	0.0113	0.127273	1.82258	NA	68351	59733	58407
c2y_0210209	food_allergy_milk_feeding_status_case_combined_2y	NA	NA	NA	NA	NA	NA	7e-04	0.0185	0.127273	2.84615	NA	68351	55716	54927
c2y_0210209	food_allergy_milk_feeding_status_case_combined_3y	NA	NA	NA	NA	NA	NA	7e-04	0.0097	0.127273	1.49231	NA	68351	58615	57823
c2y_0210209	food_allergy_milk_feeding_status_case_combined_4y	NA	NA	NA	NA	NA	NA	7e-04	0.0075	0.127273	1.10294	NA	68351	62714	61130
c2y_0210209	food_allergy_non_peanuts_nuts_feeding_status_case_combined_4y	NA	NA	NA	NA	NA	NA	7e-04	0.0075	0.127273	0.9375	NA	68351	77614	66196
c2y_0210209	food_allergy_nuts_feeding_status_case_combined_1yh	NA	NA	NA	NA	NA	NA	7e-04	0.0278	0.127273	3.97143	NA	68351	56066	55269
c2y_0210209	food_allergy_nuts_feeding_status_case_combined_2y	NA	NA	NA	NA	NA	NA	7e-04	0.0206	0.127273	2.98551	NA	68351	59006	59006
c2y_0210209	food_allergy_nuts_feeding_status_case_combined_3y	NA	NA	NA	NA	NA	NA	7e-04	0.0233	0.127273	2.94937	NA	68351	62606	61028
c2y_0210209	food_allergy_peanuts_feeding_status_case_combined_4y	NA	NA	NA	NA	NA	NA	7e-04	0.0073	0.127273	1.01389	NA	68351	77614	66196
c2y_0210209	food_allergy_score_cum_count_until_4yo	NA	NA	NA	NA	NA	NA	7e-04	0.064	0.127273	6.09524	NA	68351	59805	58480
c2y_0210209	food_allergy_sesame_feeding_status_case_combined_1yh	NA	NA	NA	NA	NA	NA	7e-04	0.0083	0.127273	1.22059	NA	68351	56053	55257
c2y_0210209	food_allergy_sesame_feeding_status_case_combined_2y	NA	NA	NA	NA	0.0056	0.0049	7e-04	-0.0116	0.127273	-2	NA	68351	58926	58926
c2y_0210209	food_allergy_sesame_feeding_status_case_combined_3y	NA	NA	NA	NA	NA	NA	7e-04	0.0033	0.127273	0.540984	NA	68351	62841	61247
c2y_0210209	food_allergy_shellfish_feeding_status_case_combined_1yh	NA	NA	NA	NA	NA	NA	7e-04	0.0297	0.127273	4.30435	NA	68351	58088	57068
c2y_0210209	food_allergy_shellfish_feeding_status_case_combined_2y	NA	NA	NA	NA	NA	NA	7e-04	0.0117	0.127273	1.82812	NA	68351	59091	59091
c2y_0210209	food_allergy_shellfish_feeding_status_case_combined_3y	NA	NA	NA	NA	NA	NA	7e-04	0.0023	0.127273	0.338235	NA	68351	58518	57727
c2y_0210209	food_allergy_shellfish_feeding_status_case_combined_4y	NA	NA	NA	NA	NA	NA	7e-04	0.0249	0.127273	3.32	NA	68351	77614	66196
c2y_0210209	food_allergy_soba_feeding_status_case_combined_1yh	NA	NA	NA	NA	NA	NA	7e-04	0.0249	0.127273	3.95238	NA	68351	57999	56977
c2y_0210209	food_allergy_soba_feeding_status_case_combined_2y	NA	NA	NA	NA	NA	NA	7e-04	0.0143	0.127273	2.2	NA	68351	59032	59032
c2y_0210209	food_allergy_soba_feeding_status_case_combined_3y	NA	NA	NA	NA	NA	NA	7e-04	0.0059	0.127273	0.819444	NA	68351	62765	61174
c2y_0210209	food_allergy_soba_feeding_status_case_combined_4y	NA	NA	NA	NA	NA	NA	7e-04	0.0094	0.127273	1.32394	NA	68351	77614	66196
c2y_0210209	food_allergy_wheat_feeding_status_case_combined_1yh	NA	NA	NA	NA	NA	NA	7e-04	0.008	0.127273	1.45455	NA	68351	58159	57132
c2y_0210209	fruit_allergy_score_until_4yo_positive	NA	NA	NA	NA	NA	NA	7e-04	0.0137	0.127273	2.20968	NA	68351	61192	59497
c2y_0210209	ft1b_0080001	NA	NA	NA	NA	NA	NA	7e-04	0.0438	0.127273	3.68067	NA	68351	65154	63268
c2y_0210209	ft1b_0400001	NA	NA	NA	NA	NA	NA	7e-04	0.0545	0.127273	4.12879	NA	68351	65148	63263
c2y_0210209	ft1b_0410001	NA	NA	NA	NA	NA	NA	7e-04	0.0599	0.127273	3.94079	NA	68351	65244	63360
c2y_0210209	ft1b_0420001	NA	NA	NA	NA	NA	NA	7e-04	0.0544	0.127273	3.62667	NA	68351	65026	63152
c2y_0210209	ft1b_0430001	NA	NA	NA	NA	NA	NA	7e-04	0.0461	0.127273	3.17931	NA	68351	61135	59374
c2y_0210209	ft1b_0440001	NA	NA	NA	NA	NA	NA	7e-04	0.053	0.127273	4.24	NA	68351	64861	62993
c2y_0210209	ft1b_0450001	NA	NA	NA	NA	NA	NA	7e-04	0.0486	0.127273	4.58491	NA	68351	64952	63080
c2y_0210209	ft1b_0460001	NA	NA	NA	NA	NA	NA	7e-04	0.0516	0.127273	4.96154	NA	68351	64868	63001
c2y_0210209	ft1b_0470001b	NA	NA	NA	NA	0.0145	0.005	7e-04	-0.0046	0.127273	-0.479167	NA	68351	61862	60145
c2y_0210209	ft1b_0480001	NA	NA	NA	NA	NA	NA	7e-04	0.0568	0.127273	3.44242	NA	68351	64712	62850
c2y_0210209	gastroenteritis_cum_2y	NA	NA	NA	NA	NA	NA	7e-04	0.0158	0.127273	2.07895	NA	68351	20259	17708
c2y_0210209	hand_foot_and_mouth_disease_cum_2y	NA	NA	NA	NA	0.0477	0.0048	7e-04	-6e-04	0.127273	-0.0810811	NA	68351	70976	60676
c2y_0210209	hba1c_ngsp_early	NA	NA	NA	NA	NA	NA	7e-04	0.0558	0.127273	6.2	NA	68351	43650	39053
c2y_0210209	herpangina_cum_2y	NA	NA	NA	NA	NA	NA	7e-04	0.0091	0.127273	1.26389	NA	68351	71680	61295
c2y_0210209	hg	NA	NA	NA	NA	NA	NA	7e-04	0.078	0.127273	1.93069	NA	68351	66813	65042
c2y_0210209	hsv_infection_cum_2y	NA	NA	NA	NA	NA	NA	7e-04	0.0026	0.127273	0.472727	NA	68351	71655	61273
c2y_0210209	influenza_viral_infections_cum_4y	NA	NA	NA	NA	NA	NA	7e-04	0.0286	0.127273	3.91781	NA	68351	71685	61298
c2y_0210209	intellectual_and_developmental_disability_including_language_delay_cum_4y	NA	NA	NA	NA	NA	NA	7e-04	2e-04	0.127273	0.030303	NA	68351	71426	61099
c2y_0210209	isacc_modified_current_runny_nose_autumn_2y	NA	NA	NA	NA	NA	NA	7e-04	0.0014	0.127273	0.237288	NA	68351	59117	57706
c2y_0210209	isacc_modified_current_runny_nose_autumn_3y	NA	NA	NA	NA	NA	NA	7e-04	0.0039	0.127273	0.590909	NA	68351	78115	67897
c2y_0210209	isacc_modified_current_runny_nose_autumn_4y	NA	NA	NA	NA	0.181	0.0049	7e-04	-0.0066	0.127273	-1.06452	NA	68351	78062	67869
c2y_0210209	isacc_modified_current_runny_nose_nonpollen_season_2y	NA	NA	NA	NA	NA	NA	7e-04	5e-04	0.127273	0.0746269	NA	68351	77807	67653
c2y_0210209	isacc_modified_current_runny_nose_nonpollen_season_3y	NA	NA	NA	NA	0.1945	0.0052	7e-04	-0.0024	0.127273	-0.393443	NA	68351	78115	67897
c2y_0210209	isacc_modified_current_runny_nose_nonpollen_season_4y	NA	NA	NA	NA	NA	NA	7e-04	0.001	0.127273	0.149254	NA	68351	43650	39053
c2y_0210209	isacc_modified_current_runny_nose_pollen_season_2y	NA	NA	NA	NA	NA	NA	7e-04	6e-04	0.127273	0.0983607	NA	68351	79056	67760
c2y_0210209	isacc_modified_current_runny_nose_pollen_season_3y	NA	NA	NA	NA	NA	NA	7e-04	0.0055	0.127273	0.833333	NA	68351	78115	67897
c2y_0210209	isacc_modified_current_runny_nose_pollen_season_4y	NA	NA	NA	NA	NA	NA	7e-04	0.0103	0.127273	1.43056	NA	68351	78071	67875
c2y_0210209	isacc_modified_current_runny_nose_spring_2y	NA	NA	NA	NA	NA	NA	7e-04	0.0019	0.127273	0.301587	NA	68351	59039	57632
c2y_0210209	isacc_modified_current_runny_nose_spring_3y	NA	NA	NA	NA	NA	NA	7e-04	0.0027	0.127273	0.428571	NA	68351	77807	67653
c2y_0210209	isacc_modified_current_runny_nose_spring_4y	NA	NA	NA	NA	NA	NA	7e-04	0.0091	0.127273	1.28169	NA	68351	78062	67869
c2y_0210209	isacc_modified_current_runny_nose_summer_2y	NA	NA	NA	NA	0.4547	0.0052	7e-04	-7e-04	0.127273	-0.118644	NA	68351	58931	57534
c2y_0210209	isacc_modified_current_runny_nose_summer_3y	NA	NA	NA	NA	NA	NA	7e-04	0.0024	0.127273	0.358209	NA	68351	77807	67653
c2y_0210209	isacc_modified_current_runny_nose_summer_4y	NA	NA	NA	NA	0.1249	0.0049	7e-04	-3e-04	0.127273	-0.0379747	NA	68351	78062	67869
c2y_0210209	isacc_modified_current_runny_nose_winter_2y	NA	NA	NA	NA	NA	NA	7e-04	0.0049	0.127273	0.742424	NA	68351	79056	67760
c2y_0210209	isacc_modified_current_runny_nose_winter_3y	NA	NA	NA	NA	0.1525	0.0052	7e-04	-9e-04	0.127273	-0.160714	NA	68351	78115	67897
c2y_0210209	isacc_modified_current_runny_nose_winter_4y	NA	NA	NA	NA	0.1226	0.0049	7e-04	-0.0038	0.127273	-0.535211	NA	68351	78071	67875
c2y_0210209	kawasaki_disease_cum_4y	NA	NA	NA	NA	6e-04	0.0045	7e-04	-6e-04	0.127273	-0.0967742	NA	68351	77614	66196
c2y_0210209	length_of_labor	NA	NA	NA	NA	NA	NA	7e-04	0.0336	0.127273	4.73239	NA	68351	78277	66753
c2y_0210209	low_birth_weight	NA	NA	NA	NA	NA	NA	7e-04	0.0312	0.127273	4.8	NA	68351	78466	66925
c2y_0210209	lower_respiratory_tract_infection_cum_2y	NA	NA	NA	NA	NA	NA	7e-04	0.0186	0.127273	2.58333	NA	68351	20259	17708
c2y_0210209	m0mb_0410001	NA	NA	NA	NA	NA	NA	7e-04	0.0693	0.127273	6.41667	NA	68351	65376	63481
c2y_0210209	m0mb_0420001	NA	NA	NA	NA	NA	NA	7e-04	0.0712	0.127273	6.47273	NA	68351	65376	63481
c2y_0210209	m0mb_0430001	NA	NA	NA	NA	NA	NA	7e-04	0.062	0.127273	4.46043	NA	68351	65376	63481
c2y_0210209	m0mb_0450001	NA	NA	NA	NA	NA	NA	7e-04	0.0209	0.127273	3.16667	NA	68351	65376	63481
c2y_0210209	m0mb_0460001	NA	NA	NA	NA	NA	NA	7e-04	0.0224	0.127273	3.5	NA	68351	65376	63481
c2y_0210209	m0mb_0480001	NA	NA	NA	NA	NA	NA	7e-04	0.0638	0.127273	6.44444	NA	68351	64843	62975
c2y_0210209	m1m_0030001_1	NA	NA	NA	NA	NA	NA	7e-04	0.0011	0.127273	0.186441	NA	68351	65763	63483
c2y_0210209	m1m_0030001_2	NA	NA	NA	NA	NA	NA	7e-04	0.0098	0.127273	1.46269	NA	68351	65763	63483
c2y_0210209	m1m_0030001_3	NA	NA	NA	NA	-0.0065	0.0047	7e-04	-0.0104	0.127273	-1.92593	NA	68351	65763	63483
c2y_0210209	m1m_0040001_1	NA	NA	NA	NA	NA	NA	7e-04	0.0166	0.127273	2.72131	NA	68351	65763	63483
c2y_0210209	m1m_0040001_2	NA	NA	NA	NA	NA	NA	7e-04	0.0022	0.127273	0.431373	NA	68351	65763	63483
c2y_0210209	m1m_0040001_4	NA	NA	NA	NA	NA	NA	7e-04	0.0173	0.127273	2.74603	NA	68351	65763	63483
c2y_0210209	m1m_0040001_6	NA	NA	NA	NA	-0.0064	0.0047	7e-04	-0.0088	0.127273	-1.76	NA	68351	65763	63483
c2y_0210209	m1m_0250001_1	NA	NA	NA	NA	NA	NA	7e-04	0.0132	0.127273	2.09524	NA	68351	65763	63483
c2y_0210209	m1m_0250001_2	NA	NA	NA	NA	NA	NA	7e-04	0.0101	0.127273	1.60317	NA	68351	65763	63483
c2y_0210209	m1m_0250001_3	NA	NA	NA	NA	NA	NA	7e-04	0.0035	0.127273	0.603448	NA	68351	65763	63483
c2y_0210209	m1m_0260001_1	NA	NA	NA	NA	NA	NA	7e-04	0.0079	0.127273	1.36207	NA	68351	65763	63483
c2y_0210209	m1m_0260001_2	NA	NA	NA	NA	NA	NA	7e-04	0.0055	0.127273	0.901639	NA	68351	65347	63098
c2y_0210209	m1m_bed_time	NA	NA	NA	NA	NA	NA	7e-04	2e-04	0.127273	0.0350877	NA	68351	60590	59113
c2y_0210209	m1m_nap_count	NA	NA	NA	NA	NA	NA	7e-04	0.0286	0.127273	4.4	NA	68351	60838	59348
c2y_0210209	m1m_night_wake_up_count	NA	NA	NA	NA	NA	NA	7e-04	0.0238	0.127273	3.83871	NA	68351	60809	59320
c2y_0210209	m1m_sleep_time_day	NA	NA	NA	NA	NA	NA	7e-04	0.0395	0.127273	6.69492	NA	68351	76319	65443
c2y_0210209	m1m_sleep_time_night	NA	NA	NA	NA	NA	NA	7e-04	0.0141	0.127273	2.2381	NA	68351	60884	59391
c2y_0210209	m1m_total_sleep_time	NA	NA	NA	NA	NA	NA	7e-04	0.028	0.127273	4.66667	NA	68351	59497	57930
c2y_0210209	m1m_wake_up_time	NA	NA	NA	NA	NA	NA	7e-04	0.0249	0.127273	3.19231	NA	68351	60807	59315
c2y_0210209	mbpfas0001b	NA	NA	NA	NA	NA	NA	7e-04	0.0136	0.127273	0.660194	NA	68351	61700	59991
c2y_0210209	mbpfas0007	NA	NA	NA	NA	NA	NA	7e-04	0.0067	0.127273	0.345361	NA	68351	66813	65042
c2y_0210209	mbpfas0009	NA	NA	NA	NA	NA	NA	7e-04	0.054	0.127273	2.45455	NA	68351	66813	65042
c2y_0210209	mbpfas0013	NA	NA	NA	NA	NA	NA	7e-04	0.0495	0.127273	2.25	NA	68351	66518	64770
c2y_0210209	mbpfas0017	NA	NA	NA	NA	NA	NA	7e-04	0.0561	0.127273	2.55	NA	68351	66682	64924
c2y_0210209	mbpfas0021	NA	NA	NA	NA	NA	NA	7e-04	0.0148	0.127273	0.714976	NA	68351	65376	63481
c2y_0210209	mbpfas0025	NA	NA	NA	NA	-0.0058	0.0049	7e-04	-0.001	0.127273	-0.046729	NA	68351	65376	63481
c2y_0210209	mbpfas0029	NA	NA	NA	NA	NA	NA	7e-04	0.0334	0.127273	1.63725	NA	68351	65376	63481
c2y_0210209	mbpfas0039b	NA	NA	NA	NA	NA	NA	7e-04	0.0042	0.127273	0.214286	NA	68351	61689	59980
c2y_0210209	mbpfas0041	NA	NA	NA	NA	NA	NA	7e-04	0.0047	0.127273	0.20524	NA	68351	65295	63405
c2y_0210209	mbpfas0045	NA	NA	NA	NA	-0.0141	0.0047	7e-04	-0.008	0.127273	-0.451977	NA	68351	65376	63481
c2y_0210209	mbpfas0047	NA	NA	NA	NA	NA	NA	7e-04	0.0515	0.127273	2.48792	NA	68351	65361	63466
c2y_0210209	mbpfas0053b	NA	NA	NA	NA	NA	NA	7e-04	0.0222	0.127273	1.21978	NA	68351	61478	59771
c2y_0210209	mbpfas0067b	NA	NA	NA	NA	NA	NA	7e-04	0.0296	0.127273	1.5914	NA	68351	61554	59849
c2y_0210209	mbpfas0073	NA	NA	NA	NA	NA	NA	7e-04	0.0626	0.127273	2.69828	NA	68351	65376	63481
c2y_0210209	milk_allergy_1hy	NA	NA	NA	NA	NA	NA	7e-04	0.0138	0.127273	2.15625	NA	68351	60142	58505
c2y_0210209	milk_allergy_2y	NA	NA	NA	NA	NA	NA	7e-04	0.0113	0.127273	1.79365	NA	68351	50549	49135
c2y_0210209	milk_allergy_3y	NA	NA	NA	NA	NA	NA	7e-04	0.0017	0.127273	0.288136	NA	68351	49932	48551
c2y_0210209	milk_allergy_cum_4y	NA	NA	NA	NA	NA	NA	7e-04	0.0203	0.127273	3.02985	NA	68351	61919	59846
c2y_0210209	milk_allergy_score_until_4yo	NA	NA	NA	NA	NA	NA	7e-04	0.0317	0.127273	4.28378	NA	68351	61699	59994
c2y_0210209	milk_allergy_score_until_4yo_positive	NA	NA	NA	NA	NA	NA	7e-04	0.0309	0.127273	4.06579	NA	68351	61329	59645
c2y_0210209	mn	NA	NA	NA	NA	NA	NA	7e-04	0.0781	0.127273	4.91195	NA	68351	66813	65042
c2y_0210209	mt1b_0020001	NA	NA	NA	NA	NA	NA	7e-04	0.0349	0.127273	4.30864	NA	68351	65376	63481
c2y_0210209	mt1b_0020101	NA	NA	NA	NA	NA	NA	7e-04	0.0332	0.127273	4.25641	NA	68351	65376	63481
c2y_0210209	mt1b_0030001	NA	NA	NA	NA	NA	NA	7e-04	0.0286	0.127273	3.575	NA	68351	65376	63481
c2y_0210209	mt1b_0030101	NA	NA	NA	NA	NA	NA	7e-04	0.0294	0.127273	3.58537	NA	68351	65376	63481
c2y_0210209	mt1b_0040001b	NA	NA	NA	NA	NA	NA	7e-04	0.015	0.127273	2.58621	NA	68351	59626	57987
c2y_0210209	mt1b_0040101b	NA	NA	NA	NA	NA	NA	7e-04	0.0141	0.127273	2.35	NA	68351	61862	60145
c2y_0210209	mt1b_0050001	NA	NA	NA	NA	NA	NA	7e-04	0.0302	0.127273	4.50746	NA	68351	65376	63481
c2y_0210209	mt1b_0050101	NA	NA	NA	NA	NA	NA	7e-04	0.03	0.127273	4.34783	NA	68351	65376	63481
c2y_0210209	mt1b_0060001	NA	NA	NA	NA	NA	NA	7e-04	0.02	0.127273	2.85714	NA	68351	65376	63481
c2y_0210209	mt1b_0060101	NA	NA	NA	NA	NA	NA	7e-04	0.0191	0.127273	2.72857	NA	68351	65376	63481
c2y_0210209	mt1b_0080001	NA	NA	NA	NA	NA	NA	7e-04	0.0576	0.127273	6.32967	NA	68351	65376	63481
c2y_0210209	mt1b_0100101	NA	NA	NA	NA	NA	NA	7e-04	0.0571	0.127273	3.48171	NA	68351	65376	63481
c2y_0210209	mt1b_0100201	NA	NA	NA	NA	NA	NA	7e-04	0.055	0.127273	6.11111	NA	68351	65376	63481
c2y_0210209	mt1b_0100301	NA	NA	NA	NA	NA	NA	7e-04	0.034	0.127273	4.72222	NA	68351	65376	63481
c2y_0210209	mt1b_0100401	NA	NA	NA	NA	NA	NA	7e-04	0.039	0.127273	5.34247	NA	68351	65376	63481
c2y_0210209	mt1b_0100501	NA	NA	NA	NA	NA	NA	7e-04	0.0606	0.127273	5.66355	NA	68351	62090	60350
c2y_0210209	mt1b_0100601	NA	NA	NA	NA	NA	NA	7e-04	0.0596	0.127273	5.51852	NA	68351	58660	57035
c2y_0210209	mt1b_0100701	NA	NA	NA	NA	NA	NA	7e-04	0.0456	0.127273	5.92208	NA	68351	64853	63005
c2y_0210209	mt1b_0100801	NA	NA	NA	NA	NA	NA	7e-04	0.0914	0.127273	7.87931	NA	68351	64855	63007
c2y_0210209	mt1b_0200101	NA	NA	NA	NA	NA	NA	7e-04	0.0567	0.127273	5.0177	NA	68351	64853	63005
c2y_0210209	mt1b_0200201	NA	NA	NA	NA	NA	NA	7e-04	0.0537	0.127273	4.92661	NA	68351	64768	62932
c2y_0210209	mt1b_0200301	NA	NA	NA	NA	NA	NA	7e-04	0.0432	0.127273	4.69565	NA	68351	64769	62932
c2y_0210209	mt1b_0200401	NA	NA	NA	NA	NA	NA	7e-04	0.0552	0.127273	5.52	NA	68351	64768	62932
c2y_0210209	mt1b_0200501	NA	NA	NA	NA	NA	NA	7e-04	0.026	0.127273	1.9697	NA	68351	64926	63065
c2y_0210209	mt1b_0400001	NA	NA	NA	NA	NA	NA	7e-04	0.0725	0.127273	6.90476	NA	68351	65376	63481
c2y_0210209	mt1b_0410001	NA	NA	NA	NA	NA	NA	7e-04	0.0631	0.127273	6.8587	NA	68351	65376	63481
c2y_0210209	mt1b_0420001	NA	NA	NA	NA	NA	NA	7e-04	0.0587	0.127273	6.52222	NA	68351	65207	63325
c2y_0210209	mt1b_0430001	NA	NA	NA	NA	NA	NA	7e-04	0.058	0.127273	4.87395	NA	68351	64930	63063
c2y_0210209	mt1b_0440001	NA	NA	NA	NA	NA	NA	7e-04	0.0611	0.127273	6.17172	NA	68351	58162	56490
c2y_0210209	mt1b_0450001	NA	NA	NA	NA	NA	NA	7e-04	0.029	0.127273	4.14286	NA	68351	57865	56208
c2y_0210209	mt1b_0460001	NA	NA	NA	NA	NA	NA	7e-04	0.0312	0.127273	4.52174	NA	68351	57966	56302
c2y_0210209	mt1b_0470001	NA	NA	NA	NA	0.012	0.0047	7e-04	-0.0051	0.127273	-0.87931	NA	68351	65178	63296
c2y_0210209	mt1b_0480001	NA	NA	NA	NA	NA	NA	7e-04	0.0615	0.127273	5.6422	NA	68351	65276	63392
c2y_0210209	mt1u_0010001	NA	NA	NA	NA	NA	NA	7e-04	0.0165	0.127273	2.79661	NA	68351	65158	63274
c2y_0210209	mt1u_0020001	NA	NA	NA	NA	NA	NA	7e-04	0.013	0.127273	2.13115	NA	68351	65225	63345
c2y_0210209	mt2b_0410001	NA	NA	NA	NA	NA	NA	7e-04	0.0775	0.127273	6.73913	NA	68351	65006	63133
c2y_0210209	mt2b_0420001	NA	NA	NA	NA	NA	NA	7e-04	0.0791	0.127273	6.76068	NA	68351	64549	62685
c2y_0210209	mt2b_0430001	NA	NA	NA	NA	NA	NA	7e-04	0.0853	0.127273	5.29814	NA	68351	64521	62660
c2y_0210209	mt2b_0450001	NA	NA	NA	NA	NA	NA	7e-04	0.0514	0.127273	6.425	NA	68351	65089	63208
c2y_0210209	mt2b_0460001	NA	NA	NA	NA	NA	NA	7e-04	0.0452	0.127273	5.38095	NA	68351	65141	63261
c2y_0210209	mt2b_0480001	NA	NA	NA	NA	NA	NA	7e-04	0.0758	0.127273	5.57353	NA	68351	64938	63062
c2y_0210209	mt2b_0490001	NA	NA	NA	NA	NA	NA	7e-04	0.0271	0.127273	3.56579	NA	68351	64929	63059
c2y_0210209	mt2u_0010001	NA	NA	NA	NA	NA	NA	7e-04	0.0227	0.127273	3.72131	NA	68351	62797	61022
c2y_0210209	mt2u_0020001	NA	NA	NA	NA	NA	NA	7e-04	0.0228	0.127273	3.8	NA	68351	65376	63481
c2y_0210209	mumps_cum_4y	NA	NA	NA	NA	NA	NA	7e-04	0.0044	0.127273	0.594595	NA	68351	71426	61099
c2y_0210209	mycotic_or_fungal_infection_cum_2y	NA	NA	NA	NA	NA	NA	7e-04	0.0053	0.127273	0.929825	NA	68351	70951	60654
c2y_0210209	nuts_allergy_score_until_4yo_positive	NA	NA	NA	NA	NA	NA	7e-04	0.0098	0.127273	1.44118	NA	68351	61695	59989
c2y_0210209	otitis_media_cum_2y	NA	NA	NA	NA	NA	NA	7e-04	0.0243	0.127273	3.68182	NA	68351	20259	17708
c2y_0210209	out_of_night_diapers_age_4y	NA	NA	NA	NA	NA	NA	7e-04	0.0304	0.127273	2.15603	NA	68351	43650	39053
c2y_0210209	participant_reported_food_allergy_cum_4y	NA	NA	NA	NA	NA	NA	7e-04	0.0429	0.127273	4.71429	NA	68351	49042	42181
c2y_0210209	pb	NA	NA	NA	NA	NA	NA	7e-04	0.0508	0.127273	6.51282	NA	68351	66813	65042
c2y_0210209	peanuts_allergy_score_4yo_positive	NA	NA	NA	NA	NA	NA	7e-04	0.0018	0.127273	0.28125	NA	68351	62053	59974
c2y_0210209	premature_birth	NA	NA	NA	NA	NA	NA	7e-04	0.0091	0.127273	1.56897	NA	68351	78466	66925
c2y_0210209	psychomotor_developmental_delay_cum_4y	NA	NA	NA	NA	0.011	0.0044	7e-04	-0.0018	0.127273	-0.295082	NA	68351	71426	61099
c2y_0210209	roseola_infantum_cum_2y	NA	NA	NA	NA	NA	NA	7e-04	0.0126	0.127273	2	NA	68351	20256	17706
c2y_0210209	rsv_infection_cum_2y	NA	NA	NA	NA	NA	NA	7e-04	0.0361	0.127273	5.30882	NA	68351	70960	60661
c2y_0210209	sccon003	NA	NA	NA	NA	NA	NA	7e-04	0.0704	0.127273	8.38095	NA	68351	66813	65042
c2y_0210209	sccon005	NA	NA	NA	NA	NA	NA	7e-04	0.0252	0.127273	3.76119	NA	68351	66813	65042
c2y_0210209	se	NA	NA	NA	NA	NA	NA	7e-04	0.0628	0.127273	1.82558	NA	68351	66813	65042
c2y_0210209	shellfish_allergy_score_until_4yo_positive	NA	NA	NA	NA	NA	NA	7e-04	0.0027	0.127273	0.442623	NA	68351	61929	59853
c2y_0210209	soba_allergy_score_until_4yo_positive	NA	NA	NA	NA	NA	NA	7e-04	0.0105	0.127273	1.75	NA	68351	61689	59977
c2y_0210209	soybean_allergy_score_until_4yo_positive	NA	NA	NA	NA	NA	NA	7e-04	0.0084	0.127273	1.29231	NA	68351	61581	59873
c2y_0210209	streptococcus_pyogenes_cum_4y	NA	NA	NA	NA	NA	NA	7e-04	0.0062	0.127273	0.984127	NA	68351	71426	61099
c2y_0210209	ucbb_0080001b	NA	NA	NA	NA	NA	NA	7e-04	0.029	0.127273	4.83333	NA	68351	61862	60145
c2y_0210209	ucbb_0410001	NA	NA	NA	NA	NA	NA	7e-04	0.3582	0.127273	8.3109	NA	68351	65376	63481
c2y_0210209	ucbb_0420001	NA	NA	NA	NA	NA	NA	7e-04	0.3484	0.127273	7.81166	NA	68351	65376	63481
c2y_0210209	ucbb_0430001	NA	NA	NA	NA	NA	NA	7e-04	0.2981	0.127273	4.26466	NA	68351	65376	63481
c2y_0210209	ucbb_0450001	NA	NA	NA	NA	NA	NA	7e-04	0.0986	0.127273	10.9556	NA	68351	65376	63481
c2y_0210209	ucbb_0460001	NA	NA	NA	NA	NA	NA	7e-04	0.0956	0.127273	10.5055	NA	68351	65376	63481
c2y_0210209	ucbb_0480001	NA	NA	NA	NA	NA	NA	7e-04	0.3442	0.127273	7.23109	NA	68351	65376	63481
c2y_0210209	upper_respiratory_tract_infection_cum_2y	NA	NA	NA	NA	NA	NA	7e-04	0.018	0.127273	2.64706	NA	68351	20259	17708
c2y_0210209	urinary_tract_infections_cum_4y	NA	NA	NA	NA	-0.0065	0.0041	7e-04	-0.0027	0.127273	-0.442623	NA	68351	71659	61277
c2y_0210209	urticaria_cum_4y	NA	NA	NA	NA	NA	NA	7e-04	0.0121	0.127273	1.77941	NA	68351	20259	17708
c2y_0210209	varicella_cum_4y	NA	NA	NA	NA	NA	NA	7e-04	0.0045	0.127273	0.642857	NA	68351	70955	60658
c2y_0210209	wheat_allergy_score_until_4yo_positive	NA	NA	NA	NA	NA	NA	7e-04	0.0305	0.127273	4.55224	NA	68351	61302	59618
c2y_0210210	BMI	NA	NA	NA	NA	0.0115	0.0066	-0.0047	0.1732	-0.824561	19.4607	NA	68351	163835	0
c2y_0210210	adenovirus_infection_cum_2y	NA	NA	NA	NA	0.0515	0.0047	-0.0047	0.0171	-0.824561	2.71429	NA	68351	20259	17708
c2y_0210210	allergic_conjunctivitis_cum_4y	NA	NA	NA	NA	0.032	0.0052	-0.0047	0.0162	-0.824561	2.28169	NA	68351	69375	58724
c2y_0210210	allergic_conjunctivitis_or_rhinitis_or_hay_fever_cum_4y	NA	NA	NA	NA	0.1147	0.0053	-0.0047	0.0086	-0.824561	1.11688	NA	68351	77614	66196
c2y_0210210	allergic_rhinitis_cum_4y	NA	NA	NA	NA	0.1174	0.0054	-0.0047	0.0126	-0.824561	1.55556	NA	68351	77736	66327
c2y_0210210	any_food_allergy_score_positive_until_4yo	NA	NA	NA	NA	0.0323	0.0054	-0.0047	0.0548	-0.824561	5.48	NA	68351	61695	59989
c2y_0210210	asthma_cum_4y	NA	NA	NA	NA	0.0769	0.005	-0.0047	0.0306	-0.824561	3.1875	NA	68351	77614	66196
c2y_0210210	atopic_dermatitis_cum_4y	NA	NA	NA	NA	0.0462	0.0052	-0.0047	0.0633	-0.824561	5.86111	NA	68351	77614	66196
c2y_0210210	autistic_spectrum_disorder_and_pddnos_cum_4y	NA	NA	NA	NA	0.0112	0.005	-0.0047	0.0107	-0.824561	1.94545	NA	68351	70955	60658
c2y_0210210	bone_fracture_cum_4y	NA	NA	NA	NA	-0.0072	0.0051	-0.0047	0.0034	-0.824561	0.548387	NA	68351	71685	61298
c2y_0210210	breast_feeding_cessation_1m	NA	NA	NA	NA	0.0104	0.0046	-0.0047	0.004	-0.824561	0.634921	NA	68351	71648	61269
c2y_0210210	breast_feeding_cessation_2m	NA	NA	NA	NA	0.0108	0.0051	-0.0047	0.0142	-0.824561	2.18462	NA	68351	71648	61269
c2y_0210210	breast_feeding_cessation_3m	NA	NA	NA	NA	0.013	0.0053	-0.0047	0.0112	-0.824561	1.77778	NA	68351	71653	61274
c2y_0210210	breast_feeding_cessation_age	NA	NA	NA	NA	-0.0269	0.0053	-0.0047	0.018	-0.824561	2.14286	NA	68351	71648	61269
c2y_0210210	breast_feeding_period_1y	NA	NA	NA	NA	-0.0255	0.005	-0.0047	0.0188	-0.824561	2.84848	NA	68351	71648	61269
c2y_0210210	c1hy_0030001b2	NA	NA	NA	NA	-0.0075	0.0048	-0.0047	0.0102	-0.824561	1.85455	NA	68351	49116	47780
c2y_0210210	c1hy_0060002_checked	NA	NA	NA	NA	0.0022	0.0059	-0.0047	0.1964	-0.824561	12.1235	NA	68351	65112	63233
c2y_0210210	c1hy_0070002b	NA	NA	NA	NA	0.005	0.0049	-0.0047	0.0083	-0.824561	1.40678	NA	68351	61714	60002
c2y_0210210	c1hy_0100001_2	NA	NA	NA	NA	0.0129	0.0046	-0.0047	0.0118	-0.824561	1.81538	NA	68351	65763	63483
c2y_0210210	c1hy_0100001_3	NA	NA	NA	NA	0.0193	0.0055	-0.0047	0.0295	-0.824561	3.73418	NA	68351	65460	63200
c2y_0210210	c1hy_0100001_4	NA	NA	NA	NA	0.0195	0.0046	-0.0047	-0.0043	-0.824561	-0.767857	NA	68351	65098	62855
c2y_0210210	c1hy_0100501_3	NA	NA	NA	NA	0.014	0.0048	-0.0047	0.0065	-0.824561	1.14035	NA	68351	65763	63483
c2y_0210210	c1hy_0100501_4	NA	NA	NA	NA	0.0055	0.0045	-0.0047	0.0022	-0.824561	0.407407	NA	68351	65763	63483
c2y_0210210	c1hy_0102001_3	NA	NA	NA	NA	0.0133	0.0048	-0.0047	-0.0046	-0.824561	-0.754098	NA	68351	65763	63483
c2y_0210210	c1hy_0103001_3	NA	NA	NA	NA	0.0135	0.0049	-0.0047	0.018	-0.824561	3.33333	NA	68351	65763	63483
c2y_0210210	c1hy_0103501_2	NA	NA	NA	NA	-0.0115	0.005	-0.0047	0.0212	-0.824561	2.94444	NA	68351	65763	63483
c2y_0210210	c1hy_0103501_3	NA	NA	NA	NA	0.0156	0.0046	-0.0047	0.0018	-0.824561	0.295082	NA	68351	65763	63483
c2y_0210210	c1hy_0104001_2	NA	NA	NA	NA	0.0041	0.0052	-0.0047	0.0266	-0.824561	4.09231	NA	68351	65763	63483
c2y_0210210	c1hy_0104001_3	NA	NA	NA	NA	0.0056	0.0052	-0.0047	-0.0029	-0.824561	-0.508772	NA	68351	65763	63483
c2y_0210210	c1hy_0104501_2	NA	NA	NA	NA	0.0119	0.0051	-0.0047	0.0064	-0.824561	1.03226	NA	68351	65763	63483
c2y_0210210	c1hy_0105001_2	NA	NA	NA	NA	-0.0057	0.0053	-0.0047	0.028	-0.824561	4.24242	NA	68351	65763	63483
c2y_0210210	c1hy_0105001_3	NA	NA	NA	NA	0.0139	0.0048	-0.0047	-0.003	-0.824561	-0.491803	NA	68351	65763	63483
c2y_0210210	c1hy_0240001_1	NA	NA	NA	NA	0.0049	0.0049	-0.0047	0.0045	-0.824561	0.725806	NA	68351	65550	63289
c2y_0210210	c1hy_0240001_2	NA	NA	NA	NA	-0.0088	0.0047	-0.0047	0.0057	-0.824561	0.890625	NA	68351	65763	63483
c2y_0210210	c1hy_0250001_1	NA	NA	NA	NA	-0.019	0.005	-0.0047	0.0278	-0.824561	3.80822	NA	68351	65763	63483
c2y_0210210	c1hy_0250001_2	NA	NA	NA	NA	0.0047	0.005	-0.0047	0.0162	-0.824561	2.41791	NA	68351	65763	63483
c2y_0210210	c1hy_0250001_3	NA	NA	NA	NA	0.0143	0.0052	-0.0047	0.0352	-0.824561	5.10145	NA	68351	65763	63483
c2y_0210210	c1hy_0380101_1	NA	NA	NA	NA	-0.01	0.0049	-0.0047	-0.0018	-0.824561	-0.295082	NA	68351	63210	61489
c2y_0210210	c1hy_0380101_2	NA	NA	NA	NA	0.0077	0.005	-0.0047	0.0101	-0.824561	1.68333	NA	68351	63210	61489
c2y_0210210	c1hy_0380101_3	NA	NA	NA	NA	0.0058	0.0049	-0.0047	-7e-04	-0.824561	-0.106061	NA	68351	63210	61489
c2y_0210210	c1hy_0380101_4	NA	NA	NA	NA	0.0015	0.0055	-0.0047	-2e-04	-0.824561	-0.03125	NA	68351	60769	59184
c2y_0210210	c1hy_0493002b	NA	NA	NA	NA	-0.0114	0.0055	-0.0047	0.0045	-0.824561	0.789474	NA	68351	61757	60045
c2y_0210210	c1hy_asq_acomu	NA	NA	NA	NA	0.0059	0.0049	-0.0047	0.0861	-0.824561	8.87629	NA	68351	66116	64385
c2y_0210210	c1hy_asq_bgm	NA	NA	NA	NA	-0.0015	0.0052	-0.0047	0.0765	-0.824561	8.89535	NA	68351	62761	61132
c2y_0210210	c1hy_asq_cfm	NA	NA	NA	NA	8e-04	0.0053	-0.0047	0.0557	-0.824561	6.47674	NA	68351	63720	62069
c2y_0210210	c1hy_asq_dproblem	NA	NA	NA	NA	-0.0028	0.0051	-0.0047	0.0515	-0.824561	6.68831	NA	68351	63760	62108
c2y_0210210	c1hy_asq_epersonal	NA	NA	NA	NA	0.008	0.0053	-0.0047	0.0355	-0.824561	4.08046	NA	68351	65805	64088
c2y_0210210	c1hy_asq_total	NA	NA	NA	NA	0.0031	0.005	-0.0047	0.0772	-0.824561	8.21277	NA	68351	59626	57987
c2y_0210210	c1hy_bed_time	NA	NA	NA	NA	-5e-04	0.0051	-0.0047	0.0269	-0.824561	3.68493	NA	68351	79705	68290
c2y_0210210	c1hy_bmi	NA	NA	NA	NA	0.0178	0.0052	-0.0047	0.1847	-0.824561	13.2878	NA	68351	61862	60145
c2y_0210210	c1hy_nap_count	NA	NA	NA	NA	-0.0146	0.0047	-0.0047	0.0165	-0.824561	2.46269	NA	68351	78466	66925
c2y_0210210	c1hy_night_wake_up_count	NA	NA	NA	NA	0.0229	0.0048	-0.0047	0.0287	-0.824561	4.28358	NA	68351	79705	68290
c2y_0210210	c1hy_psi_cf	NA	NA	NA	NA	0.0461	0.0051	-0.0047	0.0264	-0.824561	4.125	NA	68351	65026	63152
c2y_0210210	c1hy_sleep_time_day	NA	NA	NA	NA	-0.016	0.0045	-0.0047	0.0195	-0.824561	3.25	NA	68351	78270	66749
c2y_0210210	c1hy_sleep_time_night	NA	NA	NA	NA	-0.0126	0.0052	-0.0047	0.0231	-0.824561	3.34783	NA	68351	78466	66925
c2y_0210210	c1hy_total_sleep_time	NA	NA	NA	NA	-0.0232	0.0048	-0.0047	0.01	-0.824561	1.5873	NA	68351	78277	66753
c2y_0210210	c1hy_wake_up_time	NA	NA	NA	NA	-0.0348	0.005	-0.0047	0.0699	-0.824561	9.07792	NA	68351	79705	68290
c2y_0210210	c1y_0010001_1	NA	NA	NA	NA	-0.0071	0.0044	-0.0047	2e-04	-0.824561	0.0350877	NA	68351	65763	63483
c2y_0210210	c1y_0010001_3	NA	NA	NA	NA	7e-04	0.0044	-0.0047	-4e-04	-0.824561	-0.0677966	NA	68351	65763	63483
c2y_0210210	c1y_0080104_checked	NA	NA	NA	NA	0.007	0.0054	-0.0047	0.1944	-0.824561	9.21327	NA	68351	64868	63001
c2y_0210210	c1y_0080204_checked	NA	NA	NA	NA	0.0046	0.0053	-0.0047	0.2505	-0.824561	11.0841	NA	68351	64712	62850
c2y_0210210	c1y_0090005b	NA	NA	NA	NA	-2e-04	0.0051	-0.0047	-0.0013	-0.824561	-0.188406	NA	68351	61537	59833
c2y_0210210	c1y_0170001_1	NA	NA	NA	NA	0.031	0.0053	-0.0047	0.0144	-0.824561	2.18182	NA	68351	65763	63483
c2y_0210210	c1y_0170001_1_3	NA	NA	NA	NA	0.05	0.0051	-0.0047	0.0501	-0.824561	5.16495	NA	68351	78277	66753
c2y_0210210	c1y_0170001_3	NA	NA	NA	NA	0.0372	0.0047	-0.0047	0.0238	-0.824561	3.05128	NA	68351	65763	63483
c2y_0210210	c1y_0210001_1	NA	NA	NA	NA	-0.0015	0.0045	-0.0047	0.0085	-0.824561	1.25	NA	68351	65763	63483
c2y_0210210	c1y_0210001_2	NA	NA	NA	NA	0.0022	0.0045	-0.0047	0.0083	-0.824561	1.23881	NA	68351	65763	63483
c2y_0210210	c1y_0220001_1	NA	NA	NA	NA	-0.0171	0.005	-0.0047	0.0185	-0.824561	3.13559	NA	68351	65763	63483
c2y_0210210	c1y_0220001_2	NA	NA	NA	NA	-6e-04	0.0044	-0.0047	0.016	-0.824561	2.38806	NA	68351	65763	63483
c2y_0210210	c1y_0220001_3	NA	NA	NA	NA	0.0139	0.0048	-0.0047	0.0414	-0.824561	6.27273	NA	68351	65763	63483
c2y_0210210	c1y_1_bmi	NA	NA	NA	NA	0.0161	0.0058	-0.0047	0.2582	-0.824561	13.1066	NA	68351	61862	60145
c2y_0210210	c1y_2_bmi	NA	NA	NA	NA	0.0181	0.0058	-0.0047	0.282	-0.824561	17.4074	NA	68351	61862	60145
c2y_0210210	c1y_asq_acomu	NA	NA	NA	NA	0.0023	0.0052	-0.0047	0.0953	-0.824561	10.1383	NA	68351	67902	67902
c2y_0210210	c1y_asq_bgm	NA	NA	NA	NA	0.0073	0.0057	-0.0047	0.1767	-0.824561	15.5	NA	68351	68235	68235
c2y_0210210	c1y_asq_cfm	NA	NA	NA	NA	-0.0011	0.0051	-0.0047	0.0465	-0.824561	5.96154	NA	68351	66813	65042
c2y_0210210	c1y_asq_dproblem	NA	NA	NA	NA	-0.0067	0.0047	-0.0047	0.061	-0.824561	7.625	NA	68351	66813	65042
c2y_0210210	c1y_asq_epersonal	NA	NA	NA	NA	-0.0011	0.0051	-0.0047	0.0613	-0.824561	7.38554	NA	68351	66813	65042
c2y_0210210	c1y_asq_total	NA	NA	NA	NA	-9.7098e-05	0.0055	-0.0047	0.1088	-0.824561	11.6989	NA	68351	61554	59849
c2y_0210210	c1y_bed_time	NA	NA	NA	NA	0.0161	0.0046	-0.0047	0.0129	-0.824561	2.01562	NA	68351	79449	67716
c2y_0210210	c1y_nap_count	NA	NA	NA	NA	-0.015	0.005	-0.0047	0.0192	-0.824561	3.04762	NA	68351	79449	67716
c2y_0210210	c1y_night_wake_up_count	NA	NA	NA	NA	0.0017	0.0052	-0.0047	0.0191	-0.824561	3.03175	NA	68351	79449	67716
c2y_0210210	c1y_sleep_time_day	NA	NA	NA	NA	-0.0153	0.0048	-0.0047	0.0204	-0.824561	3.2381	NA	68351	79705	68290
c2y_0210210	c1y_sleep_time_night	NA	NA	NA	NA	-0.0049	0.0049	-0.0047	0.029	-0.824561	4.26471	NA	68351	79705	68290
c2y_0210210	c1y_total_sleep_time	NA	NA	NA	NA	-0.0164	0.0045	-0.0047	0.0279	-0.824561	4.5	NA	68351	79705	68290
c2y_0210210	c1y_wake_up_time	NA	NA	NA	NA	0.0054	0.0054	-0.0047	0.063	-0.824561	8.87324	NA	68351	79449	67716
c2y_0210210	c2hy_0010101	NA	NA	NA	NA	0.0262	0.005	-0.0047	0.0071	-0.824561	1.01429	NA	68351	71319	66376
c2y_0210210	c2hy_0010201	NA	NA	NA	NA	0.0082	0.0047	-0.0047	-0.0108	-0.824561	-1.74194	NA	68351	71319	66376
c2y_0210210	c2hy_0010301	NA	NA	NA	NA	0.0028	0.0052	-0.0047	0.0047	-0.824561	0.770492	NA	68351	71319	66376
c2y_0210210	c2hy_0030002_checked	NA	NA	NA	NA	0.0089	0.0056	-0.0047	0.2841	-0.824561	13.4645	NA	68351	63800	61977
c2y_0210210	c2hy_0040101	NA	NA	NA	NA	0.053	0.0052	-0.0047	0.0238	-0.824561	3.26027	NA	68351	63050	58759
c2y_0210210	c2hy_0040102	NA	NA	NA	NA	0.0385	0.0049	-0.0047	0.0151	-0.824561	1.96104	NA	68351	62212	58085
c2y_0210210	c2hy_0040201	NA	NA	NA	NA	0.0274	0.0049	-0.0047	0.0156	-0.824561	2.26087	NA	68351	61296	57228
c2y_0210210	c2hy_0040301	NA	NA	NA	NA	0.0183	0.0047	-0.0047	0.0088	-0.824561	1.44262	NA	68351	71319	66376
c2y_0210210	c2hy_0040401b	NA	NA	NA	NA	-0.0054	0.0042	-0.0047	-0.0044	-0.824561	-0.733333	NA	68351	61862	60145
c2y_0210210	c2hy_0060001	NA	NA	NA	NA	-0.0267	0.0049	-0.0047	0.0076	-0.824561	1.13433	NA	68351	71319	66376
c2y_0210210	c2hy_0060002	NA	NA	NA	NA	-0.0152	0.0049	-0.0047	0.0074	-0.824561	1.23333	NA	68351	71319	66376
c2y_0210210	c2hy_0060003	NA	NA	NA	NA	-0.0212	0.0046	-0.0047	0.0069	-0.824561	1.07812	NA	68351	71319	66376
c2y_0210210	c2hy_0060004	NA	NA	NA	NA	-0.0163	0.0052	-0.0047	0.0353	-0.824561	4.97183	NA	68351	71319	66376
c2y_0210210	c2hy_0060005	NA	NA	NA	NA	-0.0362	0.0049	-0.0047	0.0116	-0.824561	1.58904	NA	68351	71319	66376
c2y_0210210	c2hy_0060006	NA	NA	NA	NA	-0.0403	0.0048	-0.0047	0.0022	-0.824561	0.333333	NA	68351	71319	66376
c2y_0210210	c2hy_0060007	NA	NA	NA	NA	-0.0121	0.0046	-0.0047	0.0263	-0.824561	3.65278	NA	68351	71319	66376
c2y_0210210	c2hy_0060008	NA	NA	NA	NA	-0.0353	0.0047	-0.0047	0.0028	-0.824561	0.41791	NA	68351	71319	66376
c2y_0210210	c2hy_0060009	NA	NA	NA	NA	-0.0386	0.0052	-0.0047	0.0189	-0.824561	2.66197	NA	68351	71319	66376
c2y_0210210	c2hy_0060010	NA	NA	NA	NA	-0.0266	0.0051	-0.0047	0.0138	-0.824561	1.89041	NA	68351	71319	66376
c2y_0210210	c2hy_0060011	NA	NA	NA	NA	-0.0219	0.0048	-0.0047	0.0165	-0.824561	2.5	NA	68351	71319	66376
c2y_0210210	c2hy_0070101	NA	NA	NA	NA	-0.026	0.0044	-0.0047	0.0171	-0.824561	2.75806	NA	68351	68796	64124
c2y_0210210	c2hy_0070201	NA	NA	NA	NA	-0.0038	0.0046	-0.0047	0.0138	-0.824561	2.09091	NA	68351	71319	66376
c2y_0210210	c2hy_0070202	NA	NA	NA	NA	-0.0083	0.0047	-0.0047	0.0294	-0.824561	3.97297	NA	68351	71319	66376
c2y_0210210	c2hy_0070301	NA	NA	NA	NA	-0.0171	0.005	-0.0047	0.0152	-0.824561	2.375	NA	68351	71319	66376
c2y_0210210	c2hy_0070302	NA	NA	NA	NA	-0.0147	0.0048	-0.0047	0.013	-0.824561	1.91176	NA	68351	71319	66376
c2y_0210210	c2hy_0070401	NA	NA	NA	NA	0.0026	0.005	-0.0047	0.0081	-0.824561	1.26562	NA	68351	71319	66376
c2y_0210210	c2hy_0070501	NA	NA	NA	NA	0.0081	0.0047	-0.0047	0.0047	-0.824561	0.746032	NA	68351	71319	66376
c2y_0210210	c2hy_0070601	NA	NA	NA	NA	-0.0063	0.0052	-0.0047	0.0084	-0.824561	1.12	NA	68351	71319	66376
c2y_0210210	c2hy_0070701	NA	NA	NA	NA	-0.0038	0.0052	-0.0047	0.0086	-0.824561	1.19444	NA	68351	71319	66376
c2y_0210210	c2hy_0090001	NA	NA	NA	NA	0.0252	0.0052	-0.0047	0.0136	-0.824561	1.7	NA	68351	71319	66376
c2y_0210210	c2hy_0090101	NA	NA	NA	NA	0.0091	0.0051	-0.0047	2e-04	-0.824561	0.031746	NA	68351	71319	66376
c2y_0210210	c2hy_0090201	NA	NA	NA	NA	0.0208	0.0051	-0.0047	-0.0029	-0.824561	-0.408451	NA	68351	71319	66376
c2y_0210210	c2hy_0090401	NA	NA	NA	NA	0.0116	0.0045	-0.0047	0.0027	-0.824561	0.442623	NA	68351	71319	66376
c2y_0210210	c2hy_0090601	NA	NA	NA	NA	0.0105	0.005	-0.0047	0.0043	-0.824561	0.632353	NA	68351	71319	66376
c2y_0210210	c2hy_0090801	NA	NA	NA	NA	0.0124	0.0045	-0.0047	0.0021	-0.824561	0.33871	NA	68351	71319	66376
c2y_0210210	c2hy_0090901	NA	NA	NA	NA	0.0157	0.0048	-0.0047	0.0026	-0.824561	0.440678	NA	68351	71319	66376
c2y_0210210	c2hy_0091001	NA	NA	NA	NA	0.0172	0.0049	-0.0047	-0.0023	-0.824561	-0.359375	NA	68351	71319	66376
c2y_0210210	c2hy_0091201	NA	NA	NA	NA	-0.0044	0.0045	-0.0047	0.0035	-0.824561	0.564516	NA	68351	71319	66376
c2y_0210210	c2hy_0091301	NA	NA	NA	NA	0.0204	0.0051	-0.0047	0.0114	-0.824561	1.96552	NA	68351	71319	66376
c2y_0210210	c2hy_0091401	NA	NA	NA	NA	0.0146	0.0048	-0.0047	-0.0067	-0.824561	-1.11667	NA	68351	71319	66376
c2y_0210210	c2hy_0190001	NA	NA	NA	NA	-0.0654	0.0052	-0.0047	0.0092	-0.824561	1.29577	NA	68351	71319	66376
c2y_0210210	c2hy_0200001	NA	NA	NA	NA	-0.0202	0.0053	-0.0047	0.04	-0.824561	5.19481	NA	68351	71319	66376
c2y_0210210	c2hy_asq_acomu	NA	NA	NA	NA	-0.009	0.0051	-0.0047	0.066	-0.824561	7.02128	NA	68351	65761	64043
c2y_0210210	c2hy_asq_bgm	NA	NA	NA	NA	-0.0023	0.0052	-0.0047	0.0652	-0.824561	7.01075	NA	68351	65733	64021
c2y_0210210	c2hy_asq_cfm	NA	NA	NA	NA	-0.0081	0.0046	-0.0047	0.0357	-0.824561	4.89041	NA	68351	65818	64100
c2y_0210210	c2hy_asq_dproblem	NA	NA	NA	NA	-0.014	0.0049	-0.0047	0.0588	-0.824561	7.08434	NA	68351	65865	64142
c2y_0210210	c2hy_asq_epersonal	NA	NA	NA	NA	5e-04	0.0049	-0.0047	0.0734	-0.824561	8.24719	NA	68351	66144	64408
c2y_0210210	c2hy_asq_total	NA	NA	NA	NA	-0.0082	0.0048	-0.0047	0.0765	-0.824561	8.89535	NA	68351	61862	60145
c2y_0210210	c2hy_bmi	NA	NA	NA	NA	0.0204	0.0062	-0.0047	0.2398	-0.824561	16.2027	NA	68351	61411	59707
c2y_0210210	c2hy_psi_cf	NA	NA	NA	NA	0.0443	0.005	-0.0047	0.0273	-0.824561	4.33333	NA	68351	61135	59374
c2y_0210210	c2y_0030002_checked	NA	NA	NA	NA	-3e-04	0.0057	-0.0047	0.2606	-0.824561	11.8455	NA	68351	65052	63177
c2y_0210210	c2y_0070301b	NA	NA	NA	NA	0.0042	0.0054	-0.0047	-2e-04	-0.824561	-0.0338983	NA	68351	60361	58686
c2y_0210210	c2y_0080001_1	NA	NA	NA	NA	-0.0175	0.005	-0.0047	0.0208	-0.824561	3.25	NA	68351	62609	60923
c2y_0210210	c2y_0080001_2	NA	NA	NA	NA	0.0029	0.0053	-0.0047	0.0219	-0.824561	3.47619	NA	68351	61586	59930
c2y_0210210	c2y_0090001b2	NA	NA	NA	NA	0.001	0.0048	-0.0047	-0.008	-0.824561	-1.37931	NA	68351	58745	57146
c2y_0210210	c2y_0100001_2	NA	NA	NA	NA	0.0196	0.004	-0.0047	0.0196	-0.824561	2.9697	NA	68351	36752	35662
c2y_0210210	c2y_0100001_3	NA	NA	NA	NA	0.0172	0.0047	-0.0047	0.0195	-0.824561	2.70833	NA	68351	63210	61489
c2y_0210210	c2y_0100001_4	NA	NA	NA	NA	0.0164	0.0053	-0.0047	0.008	-0.824561	1.25	NA	68351	63195	61475
c2y_0210210	c2y_0100501_3	NA	NA	NA	NA	0.0119	0.0052	-0.0047	0.0093	-0.824561	1.55	NA	68351	63210	61489
c2y_0210210	c2y_0102001_3	NA	NA	NA	NA	0.0051	0.0049	-0.0047	-5e-04	-0.824561	-0.0877193	NA	68351	63210	61489
c2y_0210210	c2y_0103501_2	NA	NA	NA	NA	0.0074	0.0048	-0.0047	0.0157	-0.824561	2.34328	NA	68351	63210	61489
c2y_0210210	c2y_0103501_3	NA	NA	NA	NA	0.0116	0.0047	-0.0047	5e-04	-0.824561	0.0833333	NA	68351	63210	61489
c2y_0210210	c2y_0104001_2	NA	NA	NA	NA	0.0081	0.0045	-0.0047	0.0185	-0.824561	2.68116	NA	68351	54427	53032
c2y_0210210	c2y_0104001_3	NA	NA	NA	NA	-0.0017	0.005	-0.0047	-0.0028	-0.824561	-0.491228	NA	68351	63210	61489
c2y_0210210	c2y_0104501_2	NA	NA	NA	NA	0.0097	0.0052	-0.0047	-0.009	-0.824561	-1.55172	NA	68351	63210	61489
c2y_0210210	c2y_0105001_2	NA	NA	NA	NA	0.0022	0.0051	-0.0047	0.0227	-0.824561	3.28986	NA	68351	63210	61489
c2y_0210210	c2y_0105001_3	NA	NA	NA	NA	0.0043	0.0046	-0.0047	0.0027	-0.824561	0.457627	NA	68351	63210	61489
c2y_0210210	c2y_0210211	NA	NA	NA	NA	0.5936	0.0056	-0.0047	0.0065	-0.824561	1.01562	NA	68351	70773	65892
c2y_0210210	c2y_0210212	NA	NA	NA	NA	0.4514	0.0056	-0.0047	0.0098	-0.824561	1.60656	NA	68351	70889	65987
c2y_0210210	c2y_0220001	NA	NA	NA	NA	0.0665	0.005	-0.0047	0.0129	-0.824561	2.01562	NA	68351	70839	65943
c2y_0210210	c2y_0240001	NA	NA	NA	NA	-0.0133	0.0054	-0.0047	0.0174	-0.824561	2.63636	NA	68351	70610	65745
c2y_0210210	c2y_0250001	NA	NA	NA	NA	-0.008	0.0051	-0.0047	0.0067	-0.824561	1.11667	NA	68351	70903	66004
c2y_0210210	c2y_0260001	NA	NA	NA	NA	-0.0025	0.0053	-0.0047	0.014	-0.824561	2	NA	68351	70580	65718
c2y_0210210	c2y_0270001	NA	NA	NA	NA	-6e-04	0.0046	-0.0047	0.0049	-0.824561	0.803279	NA	68351	70875	65980
c2y_0210210	c2y_0280001	NA	NA	NA	NA	0.0156	0.0049	-0.0047	2e-04	-0.824561	0.0273973	NA	68351	70806	65911
c2y_0210210	c2y_0290001	NA	NA	NA	NA	0.0195	0.005	-0.0047	0.0457	-0.824561	6.01316	NA	68351	71000	66097
c2y_0210210	c2y_0300001	NA	NA	NA	NA	0.0153	0.005	-0.0047	0.0185	-0.824561	2.89062	NA	68351	71029	66114
c2y_0210210	c2y_0310001	NA	NA	NA	NA	0.0065	0.0047	-0.0047	0.0064	-0.824561	1	NA	68351	70444	65597
c2y_0210210	c2y_0320001	NA	NA	NA	NA	0.0353	0.0054	-0.0047	0.03	-0.824561	4.05405	NA	68351	70238	65406
c2y_0210210	c2y_0330101	NA	NA	NA	NA	0.018	0.0046	-0.0047	0.0142	-0.824561	2.18462	NA	68351	71187	66262
c2y_0210210	c2y_0330201	NA	NA	NA	NA	0.0228	0.0049	-0.0047	0.0084	-0.824561	1.23529	NA	68351	71319	66376
c2y_0210210	c2y_0340001	NA	NA	NA	NA	0.0237	0.005	-0.0047	0.0236	-0.824561	3.63077	NA	68351	71319	66376
c2y_0210210	c2y_0350001	NA	NA	NA	NA	-0.0186	0.0049	-0.0047	0.0086	-0.824561	1.34375	NA	68351	71319	66376
c2y_0210210	c2y_0360001	NA	NA	NA	NA	0.0962	0.0052	-0.0047	-0.0022	-0.824561	-0.349206	NA	68351	71319	66376
c2y_0210210	c2y_0360201	NA	NA	NA	NA	0.0284	0.005	-0.0047	0.0204	-0.824561	1.74359	NA	68351	71319	66376
c2y_0210210	c2y_0450001	NA	NA	NA	NA	-0.0707	0.0052	-0.0047	0.0021	-0.824561	0.323077	NA	68351	71319	66376
c2y_0210210	c2y_0460001	NA	NA	NA	NA	-0.0244	0.0054	-0.0047	0.0364	-0.824561	5.35294	NA	68351	71319	66376
c2y_0210210	c2y_asq_acomu	NA	NA	NA	NA	0.0044	0.0051	-0.0047	0.0949	-0.824561	10.4286	NA	68351	65731	64017
c2y_0210210	c2y_asq_bgm	NA	NA	NA	NA	-0.0057	0.0051	-0.0047	0.0941	-0.824561	11.6173	NA	68351	65725	64014
c2y_0210210	c2y_asq_cfm	NA	NA	NA	NA	-0.0035	0.0048	-0.0047	0.0439	-0.824561	5.55696	NA	68351	65903	64179
c2y_0210210	c2y_asq_dproblem	NA	NA	NA	NA	-0.017	0.0045	-0.0047	0.0358	-0.824561	4.36585	NA	68351	65855	64135
c2y_0210210	c2y_asq_epersonal	NA	NA	NA	NA	0.0028	0.0052	-0.0047	0.0352	-0.824561	4.09302	NA	68351	65793	64080
c2y_0210210	c2y_asq_total	NA	NA	NA	NA	-0.0045	0.0047	-0.0047	0.079	-0.824561	8.97727	NA	68351	61862	60145
c2y_0210210	c2y_bmi	NA	NA	NA	NA	0.0298	0.006	-0.0047	0.237	-0.824561	16.4583	NA	68351	61862	60145
c2y_0210210	c3hy_0010101	NA	NA	NA	NA	0.0176	0.0047	-0.0047	0.0138	-0.824561	1.84	NA	68351	70596	66794
c2y_0210210	c3hy_0010201	NA	NA	NA	NA	-0.0014	0.0048	-0.0047	0.0076	-0.824561	1.11765	NA	68351	70596	66794
c2y_0210210	c3hy_0010301	NA	NA	NA	NA	-0.0087	0.0043	-0.0047	-0.0017	-0.824561	-0.25	NA	68351	70181	66434
c2y_0210210	c3hy_0030002	NA	NA	NA	NA	0.0133	0.0058	-0.0047	0.3623	-0.824561	15.417	NA	68351	70047	66303
c2y_0210210	c3hy_0080102	NA	NA	NA	NA	-0.0042	0.0051	-0.0047	-0.0055	-0.824561	-0.916667	NA	68351	70453	66667
c2y_0210210	c3hy_0081001	NA	NA	NA	NA	-0.021	0.005	-0.0047	0.0024	-0.824561	0.393443	NA	68351	69824	66077
c2y_0210210	c3hy_0082002	NA	NA	NA	NA	-0.0092	0.0047	-0.0047	0.0305	-0.824561	2.52066	NA	68351	70254	66489
c2y_0210210	c3hy_0083001	NA	NA	NA	NA	-0.0082	0.0048	-0.0047	0.001	-0.824561	0.140845	NA	68351	70178	66794
c2y_0210210	c3hy_0083002	NA	NA	NA	NA	-0.009	0.0048	-0.0047	0.0055	-0.824561	0.808824	NA	68351	70178	66794
c2y_0210210	c3hy_0084001	NA	NA	NA	NA	0.0031	0.0055	-0.0047	0.0021	-0.824561	0.304348	NA	68351	70178	66794
c2y_0210210	c3hy_0085001	NA	NA	NA	NA	0.0038	0.0051	-0.0047	0.0049	-0.824561	0.671233	NA	68351	70158	66774
c2y_0210210	c3hy_0086001	NA	NA	NA	NA	-0.0059	0.005	-0.0047	0.006	-0.824561	0.895522	NA	68351	70178	66794
c2y_0210210	c3hy_0087001	NA	NA	NA	NA	-0.0032	0.0051	-0.0047	0.0123	-0.824561	1.75714	NA	68351	70178	66794
c2y_0210210	c3hy_0090001	NA	NA	NA	NA	0.0214	0.0049	-0.0047	0.0029	-0.824561	0.367089	NA	68351	70178	66794
c2y_0210210	c3hy_0090101	NA	NA	NA	NA	0.008	0.0052	-0.0047	0.0014	-0.824561	0.233333	NA	68351	70178	66794
c2y_0210210	c3hy_0090201	NA	NA	NA	NA	0.0185	0.0051	-0.0047	7e-04	-0.824561	0.111111	NA	68351	70178	66794
c2y_0210210	c3hy_0090401	NA	NA	NA	NA	0.0187	0.0049	-0.0047	0.0036	-0.824561	0.514286	NA	68351	68774	65511
c2y_0210210	c3hy_0090601	NA	NA	NA	NA	-0.0041	0.0045	-0.0047	0.0053	-0.824561	0.815385	NA	68351	64065	61042
c2y_0210210	c3hy_0090801	NA	NA	NA	NA	0.0132	0.0049	-0.0047	0.0075	-0.824561	1.31579	NA	68351	70178	66794
c2y_0210210	c3hy_0091001	NA	NA	NA	NA	0.0142	0.0047	-0.0047	0.0112	-0.824561	1.72308	NA	68351	70178	66794
c2y_0210210	c3hy_0091201	NA	NA	NA	NA	0.0119	0.0044	-0.0047	-0.013	-0.824561	-2.03125	NA	68351	70178	66794
c2y_0210210	c3hy_0091401	NA	NA	NA	NA	0.003	0.0045	-0.0047	-0.0012	-0.824561	-0.196721	NA	68351	70178	66794
c2y_0210210	c3hy_asq_acomu	NA	NA	NA	NA	-0.0102	0.0044	-0.0047	0.0435	-0.824561	5.50633	NA	68351	65163	63281
c2y_0210210	c3hy_asq_bgm	NA	NA	NA	NA	-0.0046	0.0047	-0.0047	0.0563	-0.824561	7.40789	NA	68351	65161	63276
c2y_0210210	c3hy_asq_cfm	NA	NA	NA	NA	-0.0115	0.005	-0.0047	0.0529	-0.824561	6.78205	NA	68351	64642	62786
c2y_0210210	c3hy_asq_dproblem	NA	NA	NA	NA	-0.0202	0.0048	-0.0047	0.0431	-0.824561	5.4557	NA	68351	65201	63317
c2y_0210210	c3hy_asq_epersonal	NA	NA	NA	NA	-0.0076	0.0053	-0.0047	0.0429	-0.824561	4.98837	NA	68351	63328	61530
c2y_0210210	c3hy_asq_total	NA	NA	NA	NA	-0.0152	0.0047	-0.0047	0.0646	-0.824561	8.17722	NA	68351	61862	60145
c2y_0210210	c3hy_bmi	NA	NA	NA	NA	0.0123	0.0066	-0.0047	0.2701	-0.824561	16.3697	NA	68351	61760	60047
c2y_0210210	c3hy_psi_cf	NA	NA	NA	NA	0.0565	0.0051	-0.0047	0.0334	-0.824561	4.07317	NA	68351	64861	62993
c2y_0210210	c3y_0010101	NA	NA	NA	NA	0.0195	0.0051	-0.0047	0.0108	-0.824561	1.61194	NA	68351	70932	66033
c2y_0210210	c3y_0010201	NA	NA	NA	NA	0.0074	0.0051	-0.0047	9e-04	-0.824561	0.130435	NA	68351	71021	66121
c2y_0210210	c3y_0010301	NA	NA	NA	NA	0.0047	0.0049	-0.0047	0.0018	-0.824561	0.26087	NA	68351	70753	65870
c2y_0210210	c3y_0030002_checked	NA	NA	NA	NA	0.0066	0.006	-0.0047	0.3134	-0.824561	14.3105	NA	68351	63051	61257
c2y_0210210	c3y_0040001_1	NA	NA	NA	NA	0.0072	0.0049	-0.0047	0.0083	-0.824561	1.22059	NA	68351	63210	61489
c2y_0210210	c3y_0040001_2	NA	NA	NA	NA	-0.0094	0.0049	-0.0047	0.0111	-0.824561	1.65672	NA	68351	63210	61489
c2y_0210210	c3y_0050001_1	NA	NA	NA	NA	-0.0129	0.0048	-0.0047	0.022	-0.824561	3.18841	NA	68351	63210	61489
c2y_0210210	c3y_0050001_2	NA	NA	NA	NA	0.0066	0.0048	-0.0047	0.0089	-0.824561	1.28986	NA	68351	63210	61489
c2y_0210210	c3y_0050001_3	NA	NA	NA	NA	0.0038	0.0049	-0.0047	0.0435	-0.824561	6.30435	NA	68351	61862	60145
c2y_0210210	c3y_0060001	NA	NA	NA	NA	-0.0118	0.0051	-0.0047	0.0141	-0.824561	1.98592	NA	68351	70787	65901
c2y_0210210	c3y_0082101	NA	NA	NA	NA	0.018	0.0053	-0.0047	0.0477	-0.824561	5.54651	NA	68351	70749	65867
c2y_0210210	c3y_0082102	NA	NA	NA	NA	0.0189	0.0051	-0.0047	0.0549	-0.824561	6.16854	NA	68351	70959	66066
c2y_0210210	c3y_0091001	NA	NA	NA	NA	0.0652	0.0045	-0.0047	0.0302	-0.824561	3.51163	NA	68351	71319	66376
c2y_0210210	c3y_0091101	NA	NA	NA	NA	0.015	0.005	-0.0047	0.0405	-0.824561	4.55056	NA	68351	71319	66376
c2y_0210210	c3y_0091201	NA	NA	NA	NA	0.0371	0.0047	-0.0047	0.0365	-0.824561	4.29412	NA	68351	71319	66376
c2y_0210210	c3y_0091301	NA	NA	NA	NA	0.0273	0.0048	-0.0047	0.0013	-0.824561	0.19403	NA	68351	71319	66376
c2y_0210210	c3y_0091401	NA	NA	NA	NA	0.0027	0.0043	-0.0047	0.0113	-0.824561	1.66176	NA	68351	71319	66376
c2y_0210210	c3y_0091501	NA	NA	NA	NA	0.1097	0.0052	-0.0047	0.0102	-0.824561	1.47826	NA	68351	71319	66376
c2y_0210210	c3y_0092801	NA	NA	NA	NA	0.0248	0.0054	-0.0047	-0.0066	-0.824561	-0.985075	NA	68351	71319	66376
c2y_0210210	c3y_0092901	NA	NA	NA	NA	0.0104	0.005	-0.0047	0.0044	-0.824561	0.733333	NA	68351	71319	66376
c2y_0210210	c3y_0093001	NA	NA	NA	NA	0.0215	0.0045	-0.0047	0.0063	-0.824561	0.969231	NA	68351	71319	66376
c2y_0210210	c3y_0093401	NA	NA	NA	NA	0.0161	0.0052	-0.0047	-0.0078	-0.824561	-1.2381	NA	68351	71319	66376
c2y_0210210	c3y_0094701	NA	NA	NA	NA	0.0143	0.0043	-0.0047	-0.0024	-0.824561	-0.428571	NA	68351	71319	66376
c2y_0210210	c3y_0095301	NA	NA	NA	NA	0.0091	0.0044	-0.0047	0.0063	-0.824561	1.05	NA	68351	71319	66376
c2y_0210210	c3y_0095401	NA	NA	NA	NA	0.0043	0.0046	-0.0047	0.0044	-0.824561	0.6875	NA	68351	70819	65924
c2y_0210210	c3y_0100101	NA	NA	NA	NA	0.0291	0.0051	-0.0047	0.0062	-0.824561	0.861111	NA	68351	70346	65497
c2y_0210210	c3y_0100102	NA	NA	NA	NA	0.0243	0.0051	-0.0047	0.0087	-0.824561	1.19178	NA	68351	61764	57436
c2y_0210210	c3y_0100201	NA	NA	NA	NA	0.0262	0.0047	-0.0047	0.0014	-0.824561	0.2	NA	68351	70697	65804
c2y_0210210	c3y_0100301b	NA	NA	NA	NA	0.0166	0.0049	-0.0047	0.0041	-0.824561	0.554054	NA	68351	61862	60145
c2y_0210210	c3y_0110001_3	NA	NA	NA	NA	0.0112	0.0049	-0.0047	0.0212	-0.824561	2.90411	NA	68351	61862	60145
c2y_0210210	c3y_0110101	NA	NA	NA	NA	0.0193	0.005	-0.0047	0.0383	-0.824561	5.17568	NA	68351	71057	66144
c2y_0210210	c3y_0110201	NA	NA	NA	NA	0.0138	0.0049	-0.0047	0.0182	-0.824561	2.56338	NA	68351	71027	66118
c2y_0210210	c3y_0110301	NA	NA	NA	NA	0.0081	0.0048	-0.0047	0.0184	-0.824561	2.48649	NA	68351	70663	65781
c2y_0210210	c3y_0110501_3	NA	NA	NA	NA	0.0173	0.0048	-0.0047	0.0021	-0.824561	0.368421	NA	68351	61862	60145
c2y_0210210	c3y_0110601	NA	NA	NA	NA	0.0206	0.0045	-0.0047	0.0151	-0.824561	2.09722	NA	68351	70178	66794
c2y_0210210	c3y_0110701	NA	NA	NA	NA	0.015	0.0046	-0.0047	0.0103	-0.824561	1.51471	NA	68351	70178	66794
c2y_0210210	c3y_0110801	NA	NA	NA	NA	0.0117	0.0049	-0.0047	0.0044	-0.824561	0.666667	NA	68351	70178	66794
c2y_0210210	c3y_0112001_3	NA	NA	NA	NA	0.0133	0.0051	-0.0047	-0.0015	-0.824561	-0.254237	NA	68351	59247	57701
c2y_0210210	c3y_0113501_2	NA	NA	NA	NA	0.0121	0.005	-0.0047	0.0043	-0.824561	0.661538	NA	68351	61862	60145
c2y_0210210	c3y_0113501_3	NA	NA	NA	NA	0.013	0.0049	-0.0047	-0.0015	-0.824561	-0.217391	NA	68351	61862	60145
c2y_0210210	c3y_0114001_2	NA	NA	NA	NA	0.017	0.0052	-0.0047	0.0042	-0.824561	0.591549	NA	68351	61862	60145
c2y_0210210	c3y_0114001_3	NA	NA	NA	NA	0.0039	0.0051	-0.0047	-0.0047	-0.824561	-0.783333	NA	68351	61862	60145
c2y_0210210	c3y_0114501_2	NA	NA	NA	NA	0.0115	0.005	-0.0047	-0.0038	-0.824561	-0.666667	NA	68351	61862	60145
c2y_0210210	c3y_0115001_2	NA	NA	NA	NA	0.0148	0.005	-0.0047	0.0175	-0.824561	2.46479	NA	68351	61862	60145
c2y_0210210	c3y_0115001_3	NA	NA	NA	NA	0.0108	0.0052	-0.0047	0.0016	-0.824561	0.231884	NA	68351	61862	60145
c2y_0210210	c3y_0116001	NA	NA	NA	NA	0.0294	0.0045	-0.0047	0.0083	-0.824561	1.53704	NA	68351	70178	66794
c2y_0210210	c3y_0116101	NA	NA	NA	NA	0.0071	0.0045	-0.0047	-0.0068	-0.824561	-1.0625	NA	68351	69759	66400
c2y_0210210	c3y_0116102	NA	NA	NA	NA	0.0262	0.0046	-0.0047	0.0096	-0.824561	1.43284	NA	68351	69805	66440
c2y_0210210	c3y_0120001	NA	NA	NA	NA	0.0862	0.0054	-0.0047	0.0525	-0.824561	5.41237	NA	68351	69967	66594
c2y_0210210	c3y_0130001	NA	NA	NA	NA	0.0742	0.0047	-0.0047	0.0375	-0.824561	4.03226	NA	68351	69918	66548
c2y_0210210	c3y_0130101	NA	NA	NA	NA	0.0855	0.005	-0.0047	0.0494	-0.824561	4.94	NA	68351	69960	66589
c2y_0210210	c3y_0130201	NA	NA	NA	NA	0.0642	0.0045	-0.0047	0.0303	-0.824561	3.06061	NA	68351	70072	66695
c2y_0210210	c3y_0130301	NA	NA	NA	NA	0.027	0.0047	-0.0047	0.0068	-0.824561	0.957746	NA	68351	70178	66794
c2y_0210210	c3y_0140001	NA	NA	NA	NA	0.0662	0.0049	-0.0047	0.037	-0.824561	4.5122	NA	68351	70178	66794
c2y_0210210	c3y_0150001	NA	NA	NA	NA	0.0461	0.0049	-0.0047	0.013	-0.824561	1.9697	NA	68351	70178	66794
c2y_0210210	c3y_0160001	NA	NA	NA	NA	0.0736	0.0049	-0.0047	0.0064	-0.824561	0.914286	NA	68351	70178	66794
c2y_0210210	c3y_0170001	NA	NA	NA	NA	0.0527	0.0053	-0.0047	0.0523	-0.824561	5.50526	NA	68351	70178	66794
c2y_0210210	c3y_0180001	NA	NA	NA	NA	0.0537	0.0056	-0.0047	0.0483	-0.824561	4.97938	NA	68351	70178	66794
c2y_0210210	c3y_0180101	NA	NA	NA	NA	0.0511	0.0058	-0.0047	0.0516	-0.824561	5.54839	NA	68351	70178	66794
c2y_0210210	c3y_0180401	NA	NA	NA	NA	0.0399	0.0053	-0.0047	0.0188	-0.824561	2.57534	NA	68351	70178	66794
c2y_0210210	c3y_0190001	NA	NA	NA	NA	0.0439	0.005	-0.0047	0.0383	-0.824561	3.94845	NA	68351	70178	66794
c2y_0210210	c3y_0200001	NA	NA	NA	NA	0.0759	0.0053	-0.0047	0.0633	-0.824561	6.52577	NA	68351	70178	66794
c2y_0210210	c3y_0210001	NA	NA	NA	NA	0.2024	0.0053	-0.0047	0.0101	-0.824561	1.48529	NA	68351	70178	66794
c2y_0210210	c3y_0220001	NA	NA	NA	NA	0.1998	0.0051	-0.0047	0.0091	-0.824561	1.35821	NA	68351	70178	66794
c2y_0210210	c3y_0220101	NA	NA	NA	NA	0.0621	0.0051	-0.0047	0.0133	-0.824561	1.84722	NA	68351	70178	66794
c2y_0210210	c3y_0220201	NA	NA	NA	NA	0.1845	0.0048	-0.0047	0.0047	-0.824561	0.723077	NA	68351	70178	66794
c2y_0210210	c3y_0220202	NA	NA	NA	NA	0.175	0.0048	-0.0047	0.0014	-0.824561	0.215385	NA	68351	70178	66794
c2y_0210210	c3y_0220203	NA	NA	NA	NA	0.171	0.0047	-0.0047	0.0044	-0.824561	0.733333	NA	68351	70178	66794
c2y_0210210	c3y_0220204	NA	NA	NA	NA	0.1612	0.005	-0.0047	-2e-04	-0.824561	-0.03125	NA	68351	70178	66794
c2y_0210210	c3y_0220205	NA	NA	NA	NA	0.1437	0.0048	-0.0047	8e-04	-0.824561	0.115942	NA	68351	70178	66794
c2y_0210210	c3y_0220206	NA	NA	NA	NA	0.1314	0.0046	-0.0047	0.0024	-0.824561	0.363636	NA	68351	70178	66794
c2y_0210210	c3y_0220207	NA	NA	NA	NA	0.1162	0.0048	-0.0047	6e-04	-0.824561	0.101695	NA	68351	70178	66794
c2y_0210210	c3y_0220208	NA	NA	NA	NA	0.1132	0.0049	-0.0047	-0.0032	-0.824561	-0.533333	NA	68351	70178	66794
c2y_0210210	c3y_0220209	NA	NA	NA	NA	0.1791	0.0049	-0.0047	0.0158	-0.824561	2.46875	NA	68351	70178	66794
c2y_0210210	c3y_0220210	NA	NA	NA	NA	0.2463	0.005	-0.0047	0.0023	-0.824561	0.370968	NA	68351	70178	66794
c2y_0210210	c3y_0220211	NA	NA	NA	NA	0.2257	0.0047	-0.0047	-0.003	-0.824561	-0.517241	NA	68351	69564	66225
c2y_0210210	c3y_0220212	NA	NA	NA	NA	0.1852	0.0051	-0.0047	-0.0047	-0.824561	-0.746032	NA	68351	70178	66794
c2y_0210210	c3y_0230001	NA	NA	NA	NA	0.0509	0.0049	-0.0047	0.0066	-0.824561	1.1	NA	68351	70178	66794
c2y_0210210	c3y_0240001	NA	NA	NA	NA	0.0075	0.0045	-0.0047	0.031	-0.824561	4.49275	NA	68351	69945	66579
c2y_0210210	c3y_0250001	NA	NA	NA	NA	0.0041	0.0047	-0.0047	0.0162	-0.824561	2.38235	NA	68351	69905	66542
c2y_0210210	c3y_0260001	NA	NA	NA	NA	-9e-04	0.0049	-0.0047	0.0292	-0.824561	4.17143	NA	68351	69899	66532
c2y_0210210	c3y_0270101	NA	NA	NA	NA	0.0042	0.0048	-0.0047	0.0156	-0.824561	2.32836	NA	68351	69921	66557
c2y_0210210	c3y_0270201	NA	NA	NA	NA	0.0209	0.0049	-0.0047	0.0052	-0.824561	0.732394	NA	68351	67798	64545
c2y_0210210	c3y_0270301	NA	NA	NA	NA	0.0223	0.005	-0.0047	0.01	-0.824561	1.53846	NA	68351	67700	64454
c2y_0210210	c3y_0270401	NA	NA	NA	NA	0.0434	0.0048	-0.0047	0.0359	-0.824561	4.72368	NA	68351	67822	64563
c2y_0210210	c3y_0270501	NA	NA	NA	NA	0.0209	0.0056	-0.0047	0.0215	-0.824561	3.02817	NA	68351	69987	66622
c2y_0210210	c3y_0270601	NA	NA	NA	NA	0.0167	0.0052	-0.0047	-0.0051	-0.824561	-0.822581	NA	68351	69842	66474
c2y_0210210	c3y_0280101	NA	NA	NA	NA	-0.0166	0.0048	-0.0047	0.0197	-0.824561	2.9403	NA	68351	69820	66456
c2y_0210210	c3y_0280201b	NA	NA	NA	NA	-0.0028	0.0048	-0.0047	0.0051	-0.824561	0.689189	NA	68351	61862	60145
c2y_0210210	c3y_0280301b	NA	NA	NA	NA	-0.0095	0.0048	-0.0047	-0.0041	-0.824561	-0.602941	NA	68351	61862	60145
c2y_0210210	c3y_0280501b	NA	NA	NA	NA	-0.0021	0.0049	-0.0047	0.0089	-0.824561	1.27143	NA	68351	61669	59960
c2y_0210210	c3y_0280601b	NA	NA	NA	NA	-0.0141	0.0047	-0.0047	0.0065	-0.824561	0.866667	NA	68351	61733	60019
c2y_0210210	c3y_0280901b	NA	NA	NA	NA	-0.011	0.0045	-0.0047	-0.0038	-0.824561	-0.520548	NA	68351	61726	60011
c2y_0210210	c3y_0290001	NA	NA	NA	NA	0.0132	0.005	-0.0047	0.0146	-0.824561	2.08571	NA	68351	69759	66394
c2y_0210210	c3y_0300001	NA	NA	NA	NA	0.0234	0.0046	-0.0047	0.0111	-0.824561	1.68182	NA	68351	69954	66583
c2y_0210210	c3y_0300002	NA	NA	NA	NA	0.0167	0.0047	-0.0047	0.0142	-0.824561	1.97222	NA	68351	70178	66794
c2y_0210210	c3y_0300101	NA	NA	NA	NA	0.0104	0.0048	-0.0047	0.0207	-0.824561	3.04412	NA	68351	70178	66794
c2y_0210210	c3y_0300201	NA	NA	NA	NA	-0.0309	0.0048	-0.0047	0.0152	-0.824561	2.23529	NA	68351	70178	66794
c2y_0210210	c3y_0310001	NA	NA	NA	NA	-0.0036	0.0049	-0.0047	0.0107	-0.824561	1.78333	NA	68351	70178	66794
c2y_0210210	c3y_0320001	NA	NA	NA	NA	-0.0042	0.0052	-0.0047	0.0059	-0.824561	0.893939	NA	68351	70178	66794
c2y_0210210	c3y_0330001	NA	NA	NA	NA	-0.0057	0.0047	-0.0047	0.0077	-0.824561	1.22222	NA	68351	70178	66794
c2y_0210210	c3y_0350001	NA	NA	NA	NA	0.0621	0.005	-0.0047	0.0107	-0.824561	1.62121	NA	68351	70178	66794
c2y_0210210	c3y_0420001	NA	NA	NA	NA	-0.0599	0.005	-0.0047	0.005	-0.824561	0.78125	NA	68351	70178	66794
c2y_0210210	c3y_0430001	NA	NA	NA	NA	-0.0101	0.0052	-0.0047	0.0375	-0.824561	5.13699	NA	68351	70178	66794
c2y_0210210	c3y_0450001	NA	NA	NA	NA	0.0131	0.005	-0.0047	0.0413	-0.824561	5.36364	NA	68351	70178	66794
c2y_0210210	c3y_0460101	NA	NA	NA	NA	0.021	0.0049	-0.0047	0.0315	-0.824561	3.98734	NA	68351	70178	66794
c2y_0210210	c3y_0460401	NA	NA	NA	NA	-0.0029	0.0052	-0.0047	0.0015	-0.824561	0.227273	NA	68351	70178	66794
c2y_0210210	c3y_0490001	NA	NA	NA	NA	0.0095	0.0046	-0.0047	-0.0032	-0.824561	-0.52459	NA	68351	70178	66794
c2y_0210210	c3y_0500001	NA	NA	NA	NA	-0.0027	0.0053	-0.0047	0.0013	-0.824561	0.203125	NA	68351	70178	66794
c2y_0210210	c3y_0510001	NA	NA	NA	NA	0.001	0.0051	-0.0047	-0.0015	-0.824561	-0.234375	NA	68351	70178	66794
c2y_0210210	c3y_0510002	NA	NA	NA	NA	0.0196	0.0053	-0.0047	0.0094	-0.824561	1.44615	NA	68351	69309	65965
c2y_0210210	c3y_0510003	NA	NA	NA	NA	0.0034	0.0048	-0.0047	-0.0024	-0.824561	-0.358209	NA	68351	69920	66559
c2y_0210210	c3y_0510004	NA	NA	NA	NA	0.0153	0.005	-0.0047	0.0182	-0.824561	2.8	NA	68351	69935	66567
c2y_0210210	c3y_0520001	NA	NA	NA	NA	0.0032	0.0056	-0.0047	0.0072	-0.824561	1.01408	NA	68351	69685	66328
c2y_0210210	c3y_0520101	NA	NA	NA	NA	-0.001	0.0051	-0.0047	0.0076	-0.824561	1.11765	NA	68351	70038	66668
c2y_0210210	c3y_0520201	NA	NA	NA	NA	0.0067	0.0053	-0.0047	-0.0021	-0.824561	-0.318182	NA	68351	69125	65816
c2y_0210210	c3y_0530001	NA	NA	NA	NA	-0.0065	0.0049	-0.0047	0.01	-0.824561	1.36986	NA	68351	70050	66674
c2y_0210210	c3y_0530002	NA	NA	NA	NA	-0.0026	0.0053	-0.0047	0.0168	-0.824561	2.33333	NA	68351	69946	66575
c2y_0210210	c3y_0530003	NA	NA	NA	NA	-0.0015	0.0056	-0.0047	-0.0034	-0.824561	-0.576271	NA	68351	70249	66467
c2y_0210210	c3y_0530004	NA	NA	NA	NA	0.0027	0.0048	-0.0047	-0.0013	-0.824561	-0.191176	NA	68351	56798	53899
c2y_0210210	c3y_0540001	NA	NA	NA	NA	-0.0024	0.0051	-0.0047	-0.006	-0.824561	-0.952381	NA	68351	70596	66794
c2y_0210210	c3y_0540002	NA	NA	NA	NA	-2e-04	0.0052	-0.0047	-0.0151	-0.824561	-2.35938	NA	68351	70596	66794
c2y_0210210	c3y_0540003	NA	NA	NA	NA	0.0058	0.005	-0.0047	0.0086	-0.824561	1.22857	NA	68351	70596	66794
c2y_0210210	c3y_0540004	NA	NA	NA	NA	0.0041	0.0047	-0.0047	0.0227	-0.824561	3.28986	NA	68351	70596	66794
c2y_0210210	c3y_0550001	NA	NA	NA	NA	0.0174	0.0048	-0.0047	0.0055	-0.824561	0.808824	NA	68351	70596	66794
c2y_0210210	c3y_0560001	NA	NA	NA	NA	0.0116	0.0044	-0.0047	0.0019	-0.824561	0.287879	NA	68351	70596	66794
c2y_0210210	c3y_0570001	NA	NA	NA	NA	-0.0108	0.0048	-0.0047	0.0135	-0.824561	2.01493	NA	68351	70596	66794
c2y_0210210	c3y_0570002	NA	NA	NA	NA	0.0118	0.0047	-0.0047	0.0049	-0.824561	0.742424	NA	68351	70596	66794
c2y_0210210	c3y_0570003	NA	NA	NA	NA	0.0115	0.005	-0.0047	0.0045	-0.824561	0.681818	NA	68351	70596	66794
c2y_0210210	c3y_0570004	NA	NA	NA	NA	-0.0295	0.005	-0.0047	0.0158	-0.824561	2.32353	NA	68351	70596	66794
c2y_0210210	c3y_0580001	NA	NA	NA	NA	0.0084	0.0049	-0.0047	0.0167	-0.824561	1.19286	NA	68351	70596	66794
c2y_0210210	c3y_0580002	NA	NA	NA	NA	0.018	0.0052	-0.0047	0.0096	-0.824561	1.35211	NA	68351	70596	66794
c2y_0210210	c3y_0580003	NA	NA	NA	NA	-8e-04	0.005	-0.0047	0.0062	-0.824561	0.911765	NA	68351	70596	66794
c2y_0210210	c3y_0580004	NA	NA	NA	NA	0.0064	0.0052	-0.0047	0.0144	-0.824561	1.89474	NA	68351	70186	66408
c2y_0210210	c3y_0590001	NA	NA	NA	NA	0.006	0.0051	-0.0047	0.0118	-0.824561	1.66197	NA	68351	69944	66197
c2y_0210210	c3y_0590002	NA	NA	NA	NA	-0.0021	0.0046	-0.0047	0.0108	-0.824561	1.61194	NA	68351	70596	66794
c2y_0210210	c3y_0590003	NA	NA	NA	NA	0.0095	0.0049	-0.0047	0.0067	-0.824561	0.848101	NA	68351	70596	66794
c2y_0210210	c3y_0590004	NA	NA	NA	NA	-0.0013	0.0055	-0.0047	0.0048	-0.824561	0.648649	NA	68351	70596	66794
c2y_0210210	c3y_0590005	NA	NA	NA	NA	0.001	0.0053	-0.0047	0.0082	-0.824561	1.28125	NA	68351	70596	66794
c2y_0210210	c3y_0590006	NA	NA	NA	NA	0.0034	0.0054	-0.0047	-0.0119	-0.824561	-2.01695	NA	68351	70596	66794
c2y_0210210	c3y_0590007	NA	NA	NA	NA	0.0111	0.0048	-0.0047	0.0083	-0.824561	1.22059	NA	68351	70596	66794
c2y_0210210	c3y_0600101_1	NA	NA	NA	NA	-0.0104	0.005	-0.0047	-0.01	-0.824561	-1.5625	NA	68351	61862	60145
c2y_0210210	c3y_0600101_2	NA	NA	NA	NA	0.0106	0.005	-0.0047	0.001	-0.824561	0.15625	NA	68351	61862	60145
c2y_0210210	c3y_0600101_3	NA	NA	NA	NA	0.0031	0.0047	-0.0047	-0.0012	-0.824561	-0.181818	NA	68351	61862	60145
c2y_0210210	c3y_0600101_4	NA	NA	NA	NA	0.0058	0.0049	-0.0047	-0.0052	-0.824561	-0.787879	NA	68351	61862	60145
c2y_0210210	c3y_0600201	NA	NA	NA	NA	0.0279	0.0047	-0.0047	0.0099	-0.824561	1.54688	NA	68351	70596	66794
c2y_0210210	c3y_0600202	NA	NA	NA	NA	-1e-04	0.0049	-0.0047	-0.0015	-0.824561	-0.245902	NA	68351	70596	66794
c2y_0210210	c3y_0600301	NA	NA	NA	NA	0.0048	0.0051	-0.0047	-0.004	-0.824561	-0.625	NA	68351	70596	66794
c2y_0210210	c3y_0610001	NA	NA	NA	NA	0.02	0.0047	-0.0047	0.0086	-0.824561	1.34375	NA	68351	70310	66530
c2y_0210210	c3y_0611001	NA	NA	NA	NA	0.0277	0.0051	-0.0047	0.0081	-0.824561	1.15714	NA	68351	70596	66794
c2y_0210210	c3y_0611101	NA	NA	NA	NA	0.0182	0.005	-0.0047	0.0025	-0.824561	0.396825	NA	68351	70596	66794
c2y_0210210	c3y_0611201	NA	NA	NA	NA	0.0189	0.005	-0.0047	9e-04	-0.824561	0.125	NA	68351	70596	66794
c2y_0210210	c3y_0611301	NA	NA	NA	NA	0.0205	0.005	-0.0047	0.0124	-0.824561	1.96825	NA	68351	70596	66794
c2y_0210210	c3y_0611401	NA	NA	NA	NA	0.0219	0.0047	-0.0047	0.0054	-0.824561	0.857143	NA	68351	70596	66794
c2y_0210210	c3y_0611501	NA	NA	NA	NA	0.0102	0.005	-0.0047	0.0038	-0.824561	0.584615	NA	68351	70596	66794
c2y_0210210	c3y_0611601	NA	NA	NA	NA	0.0112	0.0051	-0.0047	-0.0069	-0.824561	-1.1129	NA	68351	70596	66794
c2y_0210210	c3y_0620001	NA	NA	NA	NA	-0.0023	0.0051	-0.0047	0.0089	-0.824561	1.36923	NA	68351	70596	66794
c2y_0210210	c3y_0620101	NA	NA	NA	NA	-0.0044	0.0055	-0.0047	0.0235	-0.824561	3.4058	NA	68351	70596	66794
c2y_0210210	c3y_0620201	NA	NA	NA	NA	-0.0025	0.0053	-0.0047	0.0055	-0.824561	0.887097	NA	68351	70596	66794
c2y_0210210	c3y_0620301	NA	NA	NA	NA	0.0058	0.0051	-0.0047	0.0119	-0.824561	1.77612	NA	68351	70596	66794
c2y_0210210	c3y_0630001	NA	NA	NA	NA	0.0062	0.0053	-0.0047	0.0247	-0.824561	3.43056	NA	68351	70596	66794
c2y_0210210	c3y_0631001	NA	NA	NA	NA	0.0048	0.0046	-0.0047	0.0118	-0.824561	1.61644	NA	68351	70596	66794
c2y_0210210	c3y_0631101	NA	NA	NA	NA	0.0113	0.0047	-0.0047	0.0114	-0.824561	1.96552	NA	68351	70596	66794
c2y_0210210	c3y_0631201	NA	NA	NA	NA	0.003	0.0052	-0.0047	0.0059	-0.824561	0.951613	NA	68351	70596	66794
c2y_0210210	c3y_0631401	NA	NA	NA	NA	-0.0081	0.0047	-0.0047	0.0221	-0.824561	3.25	NA	68351	70596	66794
c2y_0210210	c3y_asq_acomu	NA	NA	NA	NA	-0.004	0.0051	-0.0047	0.0538	-0.824561	6.725	NA	68351	66813	65042
c2y_0210210	c3y_asq_bgm	NA	NA	NA	NA	-0.0114	0.005	-0.0047	0.05	-0.824561	5.88235	NA	68351	66813	65042
c2y_0210210	c3y_asq_cfm	NA	NA	NA	NA	-0.0159	0.0051	-0.0047	0.0484	-0.824561	6.36842	NA	68351	66696	64928
c2y_0210210	c3y_asq_dproblem	NA	NA	NA	NA	-0.017	0.0055	-0.0047	0.0531	-0.824561	6.39759	NA	68351	66813	65042
c2y_0210210	c3y_asq_epersonal	NA	NA	NA	NA	-0.0102	0.0052	-0.0047	0.0544	-0.824561	6.55422	NA	68351	66776	65007
c2y_0210210	c3y_asq_total	NA	NA	NA	NA	-0.0172	0.0052	-0.0047	0.0674	-0.824561	8.53165	NA	68351	61862	60145
c2y_0210210	c3y_bed_time	NA	NA	NA	NA	0.0186	0.0048	-0.0047	0.0309	-0.824561	4.29167	NA	68351	40817	36187
c2y_0210210	c3y_bmi	NA	NA	NA	NA	0.0271	0.0059	-0.0047	0.2654	-0.824561	15.7976	NA	68351	61700	59990
c2y_0210210	c3y_nap_count	NA	NA	NA	NA	0.0045	0.005	-0.0047	0.0206	-0.824561	3.12121	NA	68351	40817	36187
c2y_0210210	c3y_night_wake_up_count	NA	NA	NA	NA	0.0032	0.005	-0.0047	0.0214	-0.824561	2.77922	NA	68351	40817	36187
c2y_0210210	c3y_sleep_time_day	NA	NA	NA	NA	0.0097	0.0052	-0.0047	0.0233	-0.824561	3.32857	NA	68351	79449	67716
c2y_0210210	c3y_sleep_time_night	NA	NA	NA	NA	-0.0193	0.0048	-0.0047	0.0351	-0.824561	4.94366	NA	68351	40824	36193
c2y_0210210	c3y_total_sleep_time	NA	NA	NA	NA	-0.0033	0.005	-0.0047	0.0118	-0.824561	1.84375	NA	68351	79449	67716
c2y_0210210	c3y_wake_up_time	NA	NA	NA	NA	8e-04	0.0048	-0.0047	0.0777	-0.824561	9.03488	NA	68351	40817	36187
c2y_0210210	c4y_0010101	NA	NA	NA	NA	0.0251	0.005	-0.0047	0.0097	-0.824561	1.34722	NA	68351	70178	66794
c2y_0210210	c4y_0010201	NA	NA	NA	NA	0.0044	0.0047	-0.0047	0.0012	-0.824561	0.179104	NA	68351	70178	66794
c2y_0210210	c4y_0010301	NA	NA	NA	NA	0.0064	0.0048	-0.0047	0.0124	-0.824561	1.74648	NA	68351	70178	66794
c2y_0210210	c4y_0030002	NA	NA	NA	NA	0.0147	0.0061	-0.0047	0.3831	-0.824561	15.324	NA	68351	70178	66794
c2y_0210210	c4y_0042101	NA	NA	NA	NA	0.0073	0.0052	-0.0047	0.0484	-0.824561	5.31868	NA	68351	70178	66794
c2y_0210210	c4y_0042102b	NA	NA	NA	NA	0.0079	0.0052	-0.0047	0.0495	-0.824561	5.625	NA	68351	54725	53185
c2y_0210210	c4y_0051001	NA	NA	NA	NA	0.0495	0.0051	-0.0047	0.0331	-0.824561	3.48421	NA	68351	68351	68351
c2y_0210210	c4y_0051101	NA	NA	NA	NA	0.0268	0.0049	-0.0047	0.0364	-0.824561	4.33333	NA	68351	68351	68351
c2y_0210210	c4y_0051201	NA	NA	NA	NA	0.0369	0.0056	-0.0047	0.0432	-0.824561	4.45361	NA	68351	68351	68351
c2y_0210210	c4y_0051301	NA	NA	NA	NA	0.0202	0.005	-0.0047	0.0069	-0.824561	1.01471	NA	68351	68351	68351
c2y_0210210	c4y_0051401	NA	NA	NA	NA	0.0062	0.0047	-0.0047	0.0091	-0.824561	1.3	NA	68351	68351	68351
c2y_0210210	c4y_0051501	NA	NA	NA	NA	0.0868	0.0053	-0.0047	0.0178	-0.824561	2.25316	NA	68351	68351	68351
c2y_0210210	c4y_0053801	NA	NA	NA	NA	0.0262	0.0048	-0.0047	0.0116	-0.824561	1.78462	NA	68351	68351	68351
c2y_0210210	c4y_0053901	NA	NA	NA	NA	0.0215	0.0051	-0.0047	0.0078	-0.824561	1.16418	NA	68351	68351	68351
c2y_0210210	c4y_0054001	NA	NA	NA	NA	0.0202	0.0055	-0.0047	0.0061	-0.824561	0.953125	NA	68351	68351	68351
c2y_0210210	c4y_0054401	NA	NA	NA	NA	0.0148	0.0055	-0.0047	0.0025	-0.824561	0.378788	NA	68351	68351	68351
c2y_0210210	c4y_0055701	NA	NA	NA	NA	0.0097	0.0049	-0.0047	0.0227	-0.824561	3.06757	NA	68351	68351	68351
c2y_0210210	c4y_0056001	NA	NA	NA	NA	0.0013	0.0049	-0.0047	0.0039	-0.824561	0.629032	NA	68351	68351	68351
c2y_0210210	c4y_0056101	NA	NA	NA	NA	0.0089	0.005	-0.0047	0.0125	-0.824561	2.19298	NA	68351	68351	68351
c2y_0210210	c4y_0056301	NA	NA	NA	NA	0.002	0.0048	-0.0047	0.0099	-0.824561	1.43478	NA	68351	68351	68351
c2y_0210210	c4y_0056401	NA	NA	NA	NA	0.0114	0.0045	-0.0047	0.0059	-0.824561	0.880597	NA	68351	68351	68351
c2y_0210210	c4y_0060101	NA	NA	NA	NA	0.0336	0.0049	-0.0047	0.0046	-0.824561	0.657143	NA	68351	68351	68351
c2y_0210210	c4y_0060201	NA	NA	NA	NA	0.0255	0.0046	-0.0047	-4.8573e-05	-0.824561	-0.00703957	NA	68351	68351	68351
c2y_0210210	c4y_0060301b	NA	NA	NA	NA	0.0038	0.0052	-0.0047	0.0017	-0.824561	0.261538	NA	68351	54023	52513
c2y_0210210	c4y_0070001_3	NA	NA	NA	NA	0.014	0.0045	-0.0047	0.0123	-0.824561	1.5375	NA	68351	61862	60145
c2y_0210210	c4y_0070101	NA	NA	NA	NA	0.0169	0.0047	-0.0047	0.0342	-0.824561	4.5	NA	68351	68351	68351
c2y_0210210	c4y_0070201	NA	NA	NA	NA	0.0122	0.0047	-0.0047	0.0232	-0.824561	3.13514	NA	68351	68351	68351
c2y_0210210	c4y_0070301	NA	NA	NA	NA	0.0119	0.0047	-0.0047	0.0171	-0.824561	2.28	NA	68351	68351	68351
c2y_0210210	c4y_0070501_3	NA	NA	NA	NA	0.0059	0.0048	-0.0047	0.0028	-0.824561	0.444444	NA	68351	61862	60145
c2y_0210210	c4y_0070601	NA	NA	NA	NA	0.0155	0.0049	-0.0047	0.0223	-0.824561	3.32836	NA	68351	60702	60702
c2y_0210210	c4y_0070701	NA	NA	NA	NA	0.013	0.0049	-0.0047	0.0086	-0.824561	1.26471	NA	68351	68351	68351
c2y_0210210	c4y_0070801	NA	NA	NA	NA	0.0103	0.0052	-0.0047	-9e-04	-0.824561	-0.136364	NA	68351	68351	68351
c2y_0210210	c4y_0073501_2	NA	NA	NA	NA	0.012	0.0048	-0.0047	0.0278	-0.824561	3.97143	NA	68351	61862	60145
c2y_0210210	c4y_0073501_3	NA	NA	NA	NA	0.0151	0.0049	-0.0047	-0.0024	-0.824561	-0.347826	NA	68351	61862	60145
c2y_0210210	c4y_0074001_2	NA	NA	NA	NA	0.0063	0.0049	-0.0047	0.0094	-0.824561	1.25333	NA	68351	61862	60145
c2y_0210210	c4y_0075001_2	NA	NA	NA	NA	0.0074	0.0052	-0.0047	0.0023	-0.824561	0.315068	NA	68351	60307	58679
c2y_0210210	c4y_0075001_3	NA	NA	NA	NA	0.0114	0.0054	-0.0047	0.0017	-0.824561	0.257576	NA	68351	60304	58668
c2y_0210210	c4y_0075501_2	NA	NA	NA	NA	0.0097	0.0052	-0.0047	0.0019	-0.824561	0.253333	NA	68351	61299	59635
c2y_0210210	c4y_0075501_3	NA	NA	NA	NA	0.0065	0.005	-0.0047	0.008	-0.824561	1.17647	NA	68351	61296	59633
c2y_0210210	c4y_0077001	NA	NA	NA	NA	0.0191	0.0046	-0.0047	0.0128	-0.824561	1.72973	NA	68351	68351	68351
c2y_0210210	c4y_0077101	NA	NA	NA	NA	0.0066	0.0049	-0.0047	0.0048	-0.824561	0.761905	NA	68351	68351	68351
c2y_0210210	c4y_0077102	NA	NA	NA	NA	0.015	0.0044	-0.0047	0.0182	-0.824561	2.84375	NA	68351	68280	68280
c2y_0210210	c4y_0080001	NA	NA	NA	NA	-0.001	0.0049	-0.0047	0.0192	-0.824561	2.59459	NA	68351	68351	68351
c2y_0210210	c4y_0081001	NA	NA	NA	NA	-0.0245	0.0049	-0.0047	0.0209	-0.824561	2.98571	NA	68351	68351	68351
c2y_0210210	c4y_0090001	NA	NA	NA	NA	-0.005	0.005	-0.0047	0.0092	-0.824561	1.31429	NA	68351	68351	68351
c2y_0210210	c4y_0091001	NA	NA	NA	NA	-0.01	0.0048	-0.0047	-0.0042	-0.824561	-0.494118	NA	68351	68351	68351
c2y_0210210	c4y_0100001	NA	NA	NA	NA	0.01	0.0051	-0.0047	0.0062	-0.824561	0.775	NA	68351	68351	68351
c2y_0210210	c4y_0110001	NA	NA	NA	NA	0.0157	0.0052	-0.0047	0.0425	-0.824561	5.66667	NA	68351	68351	68351
c2y_0210210	c4y_0120001	NA	NA	NA	NA	0.0206	0.0051	-0.0047	0.0673	-0.824561	6.23148	NA	68351	68351	68351
c2y_0210210	c4y_0130001	NA	NA	NA	NA	0.0122	0.0053	-0.0047	0.0658	-0.824561	6.38835	NA	68351	68351	68351
c2y_0210210	c4y_0130102	NA	NA	NA	NA	0.0127	0.0048	-0.0047	6e-04	-0.824561	0.0909091	NA	68351	68351	68351
c2y_0210210	c4y_0130103	NA	NA	NA	NA	0.0105	0.0052	-0.0047	0.0159	-0.824561	2.09211	NA	68351	68351	68351
c2y_0210210	c4y_0130104	NA	NA	NA	NA	0.0048	0.0053	-0.0047	0.0529	-0.824561	5.75	NA	68351	68351	68351
c2y_0210210	c4y_0130105	NA	NA	NA	NA	-0.0105	0.005	-0.0047	0.0078	-0.824561	1.18182	NA	68351	68351	68351
c2y_0210210	c4y_0140001	NA	NA	NA	NA	0.0118	0.0048	-0.0047	0.0294	-0.824561	3.45882	NA	68351	68351	68351
c2y_0210210	c4y_0150001	NA	NA	NA	NA	0.0786	0.0051	-0.0047	0.061	-0.824561	6.0396	NA	68351	68351	68351
c2y_0210210	c4y_0160001	NA	NA	NA	NA	0.0589	0.0051	-0.0047	0.0459	-0.824561	4.25	NA	68351	68351	68351
c2y_0210210	c4y_0160101	NA	NA	NA	NA	0.0684	0.005	-0.0047	0.0605	-0.824561	4.80159	NA	68351	68351	68351
c2y_0210210	c4y_0160201	NA	NA	NA	NA	0.0527	0.0048	-0.0047	0.0354	-0.824561	3.33962	NA	68351	68351	68351
c2y_0210210	c4y_0160301	NA	NA	NA	NA	0.0182	0.0047	-0.0047	0.004	-0.824561	0.449438	NA	68351	67101	67101
c2y_0210210	c4y_0170001	NA	NA	NA	NA	0.0582	0.0052	-0.0047	0.0358	-0.824561	3.69072	NA	68351	67525	67525
c2y_0210210	c4y_0180001	NA	NA	NA	NA	0.0405	0.0046	-0.0047	0.0066	-0.824561	0.942857	NA	68351	67571	67571
c2y_0210210	c4y_0190001	NA	NA	NA	NA	0.0605	0.0049	-0.0047	-1e-04	-0.824561	-0.0140845	NA	68351	64063	64063
c2y_0210210	c4y_0200001	NA	NA	NA	NA	0.0521	0.0052	-0.0047	0.0431	-0.824561	4.14423	NA	68351	68351	68351
c2y_0210210	c4y_0210001	NA	NA	NA	NA	0.0555	0.0052	-0.0047	0.0417	-0.824561	4.04854	NA	68351	68351	68351
c2y_0210210	c4y_0210101	NA	NA	NA	NA	0.0556	0.0052	-0.0047	0.0518	-0.824561	4.7963	NA	68351	68351	68351
c2y_0210210	c4y_0210401	NA	NA	NA	NA	0.0351	0.0052	-0.0047	0.0183	-0.824561	2.17857	NA	68351	68351	68351
c2y_0210210	c4y_0220001	NA	NA	NA	NA	0.0401	0.0057	-0.0047	0.0566	-0.824561	5.44231	NA	68351	68351	68351
c2y_0210210	c4y_0230001	NA	NA	NA	NA	0.0696	0.0053	-0.0047	0.06	-0.824561	5.45455	NA	68351	68351	68351
c2y_0210210	c4y_0240001	NA	NA	NA	NA	0.1708	0.0051	-0.0047	0.0051	-0.824561	0.607143	NA	68351	68351	68351
c2y_0210210	c4y_0250001	NA	NA	NA	NA	0.1627	0.0052	-0.0047	0.0038	-0.824561	0.493506	NA	68351	68351	68351
c2y_0210210	c4y_0250101	NA	NA	NA	NA	0.0533	0.0052	-0.0047	0.0043	-0.824561	0.551282	NA	68351	67552	67552
c2y_0210210	c4y_0250201	NA	NA	NA	NA	0.1471	0.0047	-0.0047	-0.0038	-0.824561	-0.575758	NA	68351	68351	68351
c2y_0210210	c4y_0250202	NA	NA	NA	NA	0.1382	0.0048	-0.0047	0.0067	-0.824561	0.971014	NA	68351	68351	68351
c2y_0210210	c4y_0250203	NA	NA	NA	NA	0.1234	0.005	-0.0047	0.0045	-0.824561	0.625	NA	68351	68181	68181
c2y_0210210	c4y_0250204	NA	NA	NA	NA	0.1172	0.0048	-0.0047	0.0071	-0.824561	1.01429	NA	68351	67882	67882
c2y_0210210	c4y_0250205	NA	NA	NA	NA	0.1146	0.0056	-0.0047	0.0022	-0.824561	0.333333	NA	68351	63955	63955
c2y_0210210	c4y_0250206	NA	NA	NA	NA	0.1016	0.005	-0.0047	-0.0072	-0.824561	-1.10769	NA	68351	63742	63742
c2y_0210210	c4y_0250207	NA	NA	NA	NA	0.0853	0.005	-0.0047	0.0055	-0.824561	0.785714	NA	68351	63916	63916
c2y_0210210	c4y_0250208	NA	NA	NA	NA	0.0873	0.0048	-0.0047	0.0108	-0.824561	1.52113	NA	68351	68134	68134
c2y_0210210	c4y_0250209	NA	NA	NA	NA	0.1577	0.0051	-0.0047	0.0037	-0.824561	0.552239	NA	68351	68258	68258
c2y_0210210	c4y_0250210	NA	NA	NA	NA	0.1996	0.0048	-0.0047	0.0021	-0.824561	0.333333	NA	68351	68097	68097
c2y_0210210	c4y_0250211	NA	NA	NA	NA	0.1767	0.0051	-0.0047	-0.0076	-0.824561	-1.15152	NA	68351	68104	68104
c2y_0210210	c4y_0250212	NA	NA	NA	NA	0.1444	0.0051	-0.0047	-0.0094	-0.824561	-1.36232	NA	68351	68116	68116
c2y_0210210	c4y_0260001	NA	NA	NA	NA	0.0417	0.0051	-0.0047	0.0102	-0.824561	1.36	NA	68351	67626	67626
c2y_0210210	c4y_0270001	NA	NA	NA	NA	-0.0114	0.0049	-0.0047	0.031	-0.824561	4.13333	NA	68351	67601	67601
c2y_0210210	c4y_0280001	NA	NA	NA	NA	-0.0116	0.0052	-0.0047	0.0216	-0.824561	3.27273	NA	68351	67995	67995
c2y_0210210	c4y_0290001	NA	NA	NA	NA	0.0085	0.0048	-0.0047	0.0941	-0.824561	9.50505	NA	68351	68102	68102
c2y_0210210	c4y_0300101	NA	NA	NA	NA	0.0066	0.0046	-0.0047	0.0224	-0.824561	3.29412	NA	68351	67881	67881
c2y_0210210	c4y_0300201	NA	NA	NA	NA	0.011	0.005	-0.0047	0.0102	-0.824561	1.39726	NA	68351	67868	67868
c2y_0210210	c4y_0300301	NA	NA	NA	NA	0.015	0.0052	-0.0047	0.023	-0.824561	3.15068	NA	68351	66059	66059
c2y_0210210	c4y_0300401	NA	NA	NA	NA	0.0406	0.0047	-0.0047	0.021	-0.824561	3	NA	68351	68351	68351
c2y_0210210	c4y_0300501	NA	NA	NA	NA	0.0236	0.0048	-0.0047	0.0208	-0.824561	3.05882	NA	68351	68351	68351
c2y_0210210	c4y_0300601	NA	NA	NA	NA	0.0123	0.0048	-0.0047	0.0234	-0.824561	3.34286	NA	68351	68351	68351
c2y_0210210	c4y_0310101	NA	NA	NA	NA	-0.0077	0.0053	-0.0047	0.0242	-0.824561	3.36111	NA	68351	68351	68351
c2y_0210210	c4y_0310201	NA	NA	NA	NA	-0.0056	0.0052	-0.0047	0.0318	-0.824561	4.24	NA	68351	68351	68351
c2y_0210210	c4y_0310301	NA	NA	NA	NA	-0.011	0.0045	-0.0047	0.0176	-0.824561	2.14634	NA	68351	68351	68351
c2y_0210210	c4y_0310401b	NA	NA	NA	NA	0.0059	0.005	-0.0047	-0.0049	-0.824561	-0.544444	NA	68351	54087	52572
c2y_0210210	c4y_0310501	NA	NA	NA	NA	-7e-04	0.005	-0.0047	0.0093	-0.824561	1	NA	68351	68351	68351
c2y_0210210	c4y_0310601	NA	NA	NA	NA	-0.0124	0.0049	-0.0047	0.0044	-0.824561	0.473118	NA	68351	68351	68351
c2y_0210210	c4y_0310901b	NA	NA	NA	NA	-0.0028	0.005	-0.0047	0.0128	-0.824561	1.52381	NA	68351	61648	59934
c2y_0210210	c4y_0320001	NA	NA	NA	NA	0.0016	0.0053	-0.0047	0.0102	-0.824561	1.36	NA	68351	68351	68351
c2y_0210210	c4y_0330001	NA	NA	NA	NA	0.0165	0.0042	-0.0047	0.0128	-0.824561	1.80282	NA	68351	68351	68351
c2y_0210210	c4y_0330002	NA	NA	NA	NA	0.0149	0.0042	-0.0047	0.0097	-0.824561	1.12791	NA	68351	68351	68351
c2y_0210210	c4y_0330101	NA	NA	NA	NA	-0.0038	0.0049	-0.0047	0.0055	-0.824561	0.723684	NA	68351	68351	68351
c2y_0210210	c4y_0330201	NA	NA	NA	NA	-0.0229	0.0052	-0.0047	0.0201	-0.824561	2.61039	NA	68351	67848	67848
c2y_0210210	c4y_0340001	NA	NA	NA	NA	-3e-04	0.0048	-0.0047	0.0055	-0.824561	0.774648	NA	68351	68172	68172
c2y_0210210	c4y_0350001	NA	NA	NA	NA	-0.0052	0.0047	-0.0047	0.0112	-0.824561	1.67164	NA	68351	68182	68182
c2y_0210210	c4y_0360001	NA	NA	NA	NA	-0.0152	0.0049	-0.0047	0.0024	-0.824561	0.32	NA	68351	68212	68212
c2y_0210210	c4y_0380001	NA	NA	NA	NA	0.0143	0.0054	-0.0047	0.0126	-0.824561	1.7027	NA	68351	68106	68106
c2y_0210210	c4y_0450001	NA	NA	NA	NA	-0.0426	0.0049	-0.0047	0.0126	-0.824561	1.82609	NA	68351	68169	68169
c2y_0210210	c4y_0460001	NA	NA	NA	NA	0.0058	0.005	-0.0047	0.0238	-0.824561	3.01266	NA	68351	68208	68208
c2y_0210210	c4y_0480001	NA	NA	NA	NA	0.0056	0.0048	-0.0047	0.0387	-0.824561	5.16	NA	68351	68198	68198
c2y_0210210	c4y_0490001_1	NA	NA	NA	NA	-0.012	0.0051	-0.0047	0.0125	-0.824561	1.66667	NA	68351	61299	59635
c2y_0210210	c4y_0490001_2	NA	NA	NA	NA	0.0073	0.0053	-0.0047	0.0097	-0.824561	1.34722	NA	68351	61214	59558
c2y_0210210	c4y_0490001_3	NA	NA	NA	NA	0.0085	0.0047	-0.0047	0.0014	-0.824561	0.208955	NA	68351	61213	59556
c2y_0210210	c4y_0500001	NA	NA	NA	NA	0.0022	0.0056	-0.0047	0.097	-0.824561	1.13984	NA	68351	68202	68202
c2y_0210210	c4y_0500101	NA	NA	NA	NA	0.0063	0.0052	-0.0047	0.1015	-0.824561	1.31818	NA	68351	64404	64404
c2y_0210210	c4y_asq_acomu	NA	NA	NA	NA	-0.0123	0.0051	-0.0047	0.058	-0.824561	6.59091	NA	68351	64852	62990
c2y_0210210	c4y_asq_bgm	NA	NA	NA	NA	-0.0024	0.0053	-0.0047	0.0502	-0.824561	6.12195	NA	68351	65500	63236
c2y_0210210	c4y_asq_cfm	NA	NA	NA	NA	-0.0219	0.0048	-0.0047	0.0527	-0.824561	6.3494	NA	68351	65121	63241
c2y_0210210	c4y_asq_dproblem	NA	NA	NA	NA	-0.0172	0.0048	-0.0047	0.0419	-0.824561	5.2375	NA	68351	65546	63283
c2y_0210210	c4y_asq_epersonal	NA	NA	NA	NA	-0.0135	0.005	-0.0047	0.0279	-0.824561	3.44444	NA	68351	65210	63327
c2y_0210210	c4y_asq_total	NA	NA	NA	NA	-0.0226	0.005	-0.0047	0.0553	-0.824561	6.28409	NA	68351	61862	60145
c2y_0210210	c4y_bmi	NA	NA	NA	NA	0.0117	0.0062	-0.0047	0.2773	-0.824561	16.7048	NA	68351	61540	59832
c2y_0210210	c6m_0010201_1	NA	NA	NA	NA	-0.0046	0.0054	-0.0047	0.0218	-0.824561	1.87931	NA	68351	65763	63483
c2y_0210210	c6m_0010201_2	NA	NA	NA	NA	-0.0023	0.0055	-0.0047	0.016	-0.824561	1.64948	NA	68351	65763	63483
c2y_0210210	c6m_0010201_3	NA	NA	NA	NA	-3.0018e-05	0.0045	-0.0047	0.0042	-0.824561	0.466667	NA	68351	65763	63483
c2y_0210210	c6m_0010201_5	NA	NA	NA	NA	0.0028	0.0048	-0.0047	0.0312	-0.824561	2.88889	NA	68351	65763	63483
c2y_0210210	c6m_0020001_1	NA	NA	NA	NA	-0.0195	0.0053	-0.0047	0.0142	-0.824561	1.97222	NA	68351	65763	63483
c2y_0210210	c6m_0020001_2	NA	NA	NA	NA	0.0026	0.0051	-0.0047	0.0029	-0.824561	0.467742	NA	68351	65347	63098
c2y_0210210	c6m_0020001_3	NA	NA	NA	NA	0.0231	0.0054	-0.0047	0.0132	-0.824561	1.97015	NA	68351	65479	63225
c2y_0210210	c6m_0040108b	NA	NA	NA	NA	-0.0117	0.0049	-0.0047	-0.0074	-0.824561	-0.795699	NA	68351	61062	59383
c2y_0210210	c6m_0040109b	NA	NA	NA	NA	0.0071	0.005	-0.0047	3e-04	-0.824561	0.0333333	NA	68351	61862	60145
c2y_0210210	c6m_0040110b	NA	NA	NA	NA	3e-04	0.0048	-0.0047	0.0225	-0.824561	2.29592	NA	68351	61862	60145
c2y_0210210	c6m_0040111b	NA	NA	NA	NA	0.006	0.0049	-0.0047	0.0059	-0.824561	0.641304	NA	68351	61796	60083
c2y_0210210	c6m_0070103_checked	NA	NA	NA	NA	-0.0033	0.0053	-0.0047	0.2189	-0.824561	12.3672	NA	68351	64952	63080
c2y_0210210	c6m_0090001b	NA	NA	NA	NA	0.0187	0.0048	-0.0047	0.0033	-0.824561	0.611111	NA	68351	61157	59461
c2y_0210210	c6m_0170001_1	NA	NA	NA	NA	0.0019	0.0047	-0.0047	0.0062	-0.824561	1.05085	NA	68351	65763	63483
c2y_0210210	c6m_0170001_2	NA	NA	NA	NA	-0.0034	0.0045	-0.0047	0.0098	-0.824561	1.66102	NA	68351	65763	63483
c2y_0210210	c6m_0180001_1	NA	NA	NA	NA	-0.0261	0.0048	-0.0047	0.0403	-0.824561	5.30263	NA	68351	65763	63483
c2y_0210210	c6m_0180001_2	NA	NA	NA	NA	0.0154	0.0048	-0.0047	0.0164	-0.824561	2.44776	NA	68351	65763	63483
c2y_0210210	c6m_0180001_3	NA	NA	NA	NA	0.009	0.005	-0.0047	0.0213	-0.824561	3.13235	NA	68351	65763	63483
c2y_0210210	c6m_0220001_1	NA	NA	NA	NA	-0.0102	0.0048	-0.0047	0.0043	-0.824561	0.796296	NA	68351	65763	63483
c2y_0210210	c6m_0380001_1	NA	NA	NA	NA	-0.0127	0.0043	-0.0047	0.003	-0.824561	0.566038	NA	68351	65763	63483
c2y_0210210	c6m_asq_acomu	NA	NA	NA	NA	0.0079	0.0044	-0.0047	0.028	-0.824561	4	NA	68351	66949	66949
c2y_0210210	c6m_asq_bgm	NA	NA	NA	NA	0.0179	0.0055	-0.0047	0.0818	-0.824561	10.9067	NA	68351	68045	68045
c2y_0210210	c6m_asq_cfm	NA	NA	NA	NA	-0.0032	0.0053	-0.0047	0.0476	-0.824561	6.18182	NA	68351	68149	68149
c2y_0210210	c6m_asq_dproblem	NA	NA	NA	NA	0.0015	0.0055	-0.0047	0.0617	-0.824561	7.81013	NA	68351	67793	67793
c2y_0210210	c6m_asq_epersonal	NA	NA	NA	NA	0.0094	0.0054	-0.0047	0.0796	-0.824561	9.82716	NA	68351	34397	34397
c2y_0210210	c6m_asq_total	NA	NA	NA	NA	0.0111	0.0056	-0.0047	0.0766	-0.824561	9.34146	NA	68351	61478	59771
c2y_0210210	c6m_bed_time	NA	NA	NA	NA	-0.0048	0.0046	-0.0047	0.0177	-0.824561	2.85484	NA	68351	59758	58903
c2y_0210210	c6m_bmi	NA	NA	NA	NA	0.0163	0.0057	-0.0047	0.2613	-0.824561	18.2727	NA	68351	61862	60145
c2y_0210210	c6m_nap_count	NA	NA	NA	NA	0.0015	0.0043	-0.0047	0.0172	-0.824561	3.07143	NA	68351	40817	36187
c2y_0210210	c6m_night_wake_up_count	NA	NA	NA	NA	0.0154	0.0048	-0.0047	0.0195	-0.824561	3.36207	NA	68351	60244	59249
c2y_0210210	c6m_sleep_time_day	NA	NA	NA	NA	0.0011	0.0042	-0.0047	0.0205	-0.824561	3.53448	NA	68351	40817	36187
c2y_0210210	c6m_sleep_time_night	NA	NA	NA	NA	-0.0181	0.0054	-0.0047	0.0187	-0.824561	2.92188	NA	68351	40817	36187
c2y_0210210	c6m_total_sleep_time	NA	NA	NA	NA	-0.0117	0.0045	-0.0047	0.0138	-0.824561	2.3	NA	68351	40817	36187
c2y_0210210	c6m_wake_up_time	NA	NA	NA	NA	-0.0227	0.0047	-0.0047	0.0394	-0.824561	5.9697	NA	68351	59541	58405
c2y_0210210	c_hospital_kikan	NA	NA	NA	NA	0.0114	0.0048	-0.0047	0.0146	-0.824561	2.51724	NA	68351	65164	63280
c2y_0210210	c_tshfpb_010	NA	NA	NA	NA	3e-04	0.0055	-0.0047	0.1406	-0.824561	6.63208	NA	68351	67114	67114
c2y_0210210	cd	NA	NA	NA	NA	-0.0044	0.0051	-0.0047	0.072	-0.824561	6	NA	68351	66813	65042
c2y_0210210	childcare_facility_daycare_time_3y	NA	NA	NA	NA	0.0474	0.0049	-0.0047	0.0083	-0.824561	0.783019	NA	68351	78277	66753
c2y_0210210	childcare_facility_daycare_time_4y	NA	NA	NA	NA	0.0683	0.0052	-0.0047	5e-04	-0.824561	0.0694444	NA	68351	71475	61145
c2y_0210210	childcare_facility_starting_age	NA	NA	NA	NA	-0.072	0.0052	-0.0047	0.0107	-0.824561	0.972727	NA	68351	78277	66753
c2y_0210210	constipation_3y	NA	NA	NA	NA	0.0335	0.005	-0.0047	0.028	-0.824561	3.94366	NA	68351	71426	61099
c2y_0210210	constipation_4y	NA	NA	NA	NA	0.0319	0.0048	-0.0047	0.0332	-0.824561	4.61111	NA	68351	71426	61099
c2y_0210210	constipation_cum_4y	NA	NA	NA	NA	0.0429	0.0047	-0.0047	0.0485	-0.824561	5.98765	NA	68351	71426	61099
c2y_0210210	constipation_severity_3y	NA	NA	NA	NA	0.0453	0.0049	-0.0047	0.0363	-0.824561	4.65385	NA	68351	71426	61099
c2y_0210210	constipation_severity_4y	NA	NA	NA	NA	0.0414	0.0045	-0.0047	0.0324	-0.824561	4.37838	NA	68351	71426	61099
c2y_0210210	dr0m_0020701_1	NA	NA	NA	NA	-0.008	0.0048	-0.0047	0.0087	-0.824561	1.58182	NA	68351	65155	62923
c2y_0210210	dr0m_0020701_3	NA	NA	NA	NA	0.0102	0.005	-0.0047	0.0126	-0.824561	2.29091	NA	68351	64932	62687
c2y_0210210	dr0m_bmi	NA	NA	NA	NA	0.01	0.005	-0.0047	0.1436	-0.824561	13.0545	NA	68351	61862	60145
c2y_0210210	dr1m_0040501b	NA	NA	NA	NA	-0.0035	0.0046	-0.0047	0.009	-0.824561	1.8	NA	68351	61215	59559
c2y_0210210	dr1m_bmi	NA	NA	NA	NA	8e-04	0.005	-0.0047	0.1023	-0.824561	10.7684	NA	68351	61862	60145
c2y_0210210	egg_allergy_1hy	NA	NA	NA	NA	0.0143	0.0049	-0.0047	0.0172	-0.824561	2.6875	NA	68351	61568	59862
c2y_0210210	egg_allergy_2y	NA	NA	NA	NA	0.0044	0.0047	-0.0047	0.024	-0.824561	3.80952	NA	68351	61610	59905
c2y_0210210	egg_allergy_3y	NA	NA	NA	NA	0.0124	0.0048	-0.0047	0.0306	-0.824561	4.56716	NA	68351	61048	59359
c2y_0210210	egg_allergy_4y	NA	NA	NA	NA	0.0141	0.0047	-0.0047	0.0247	-0.824561	3.38356	NA	68351	61614	59906
c2y_0210210	egg_allergy_cum_4y	NA	NA	NA	NA	0.016	0.0048	-0.0047	0.0351	-0.824561	4.28049	NA	68351	57915	56363
c2y_0210210	egg_allergy_score_until_4yo	NA	NA	NA	NA	0.0224	0.0052	-0.0047	0.0558	-0.824561	5.58	NA	68351	52611	51142
c2y_0210210	egg_allergy_score_until_4yo_positive	NA	NA	NA	NA	0.0236	0.0052	-0.0047	0.052	-0.824561	5.14851	NA	68351	49370	47994
c2y_0210210	exclusive_breastfeeding_1y	NA	NA	NA	NA	-0.029	0.0049	-0.0047	0.0262	-0.824561	3.9697	NA	68351	71648	61269
c2y_0210210	febrile_convulsion_cum_4y	NA	NA	NA	NA	0.0148	0.0051	-0.0047	0.0888	-0.824561	8.07273	NA	68351	62714	61130
c2y_0210210	feeding_type_yesterday_breast_feeding_count_1m	NA	NA	NA	NA	-0.0118	0.0052	-0.0047	0.0168	-0.824561	2.84746	NA	68351	76319	65443
c2y_0210210	feeding_type_yesterday_formula_feeding_count_1m	NA	NA	NA	NA	0.0081	0.0045	-0.0047	0.0086	-0.824561	0.754386	NA	68351	60884	59391
c2y_0210210	fever_count_cum_2hy	NA	NA	NA	NA	0.081	0.0053	-0.0047	0.0463	-0.824561	5.38372	NA	68351	71426	61099
c2y_0210210	fever_count_cum_2y	NA	NA	NA	NA	0.0808	0.005	-0.0047	0.036	-0.824561	4.44444	NA	68351	71426	61099
c2y_0210210	fever_over_39c_count_cum_2hy	NA	NA	NA	NA	0.0676	0.0054	-0.0047	0.0364	-0.824561	4.08989	NA	68351	71426	61099
c2y_0210210	fever_over_39c_count_cum_2y	NA	NA	NA	NA	0.0674	0.0051	-0.0047	0.0302	-0.824561	3.82278	NA	68351	71426	61099
c2y_0210210	first_vaccination_bcg	NA	NA	NA	NA	0.0038	0.005	-0.0047	0.0051	-0.824561	0.822581	NA	68351	71426	61099
c2y_0210210	first_vaccination_dpt	NA	NA	NA	NA	0.004	0.0052	-0.0047	0.0012	-0.824561	0.193548	NA	68351	71426	61099
c2y_0210210	first_vaccination_haemophilus_b_influenzae	NA	NA	NA	NA	-0.005	0.0046	-0.0047	8e-04	-0.824561	0.135593	NA	68351	71648	61269
c2y_0210210	first_vaccination_hbv	NA	NA	NA	NA	-0.0037	0.0052	-0.0047	0.015	-0.824561	2.63158	NA	68351	71648	61269
c2y_0210210	first_vaccination_pneumococcus	NA	NA	NA	NA	-7e-04	0.005	-0.0047	-0.0025	-0.824561	-0.403226	NA	68351	71648	61269
c2y_0210210	first_vaccination_polio	NA	NA	NA	NA	0.0079	0.0046	-0.0047	-0.0064	-0.824561	-1.12281	NA	68351	71426	61099
c2y_0210210	first_vaccination_rotavirus	NA	NA	NA	NA	-0.0135	0.0046	-0.0047	0.0073	-0.824561	1.17742	NA	68351	71426	61099
c2y_0210210	fish_allergy_score_until_4yo_positive	NA	NA	NA	NA	0.0177	0.0047	-0.0047	0.0081	-0.824561	1.55769	NA	68351	59228	57635
c2y_0210210	food_allergy_cum_4y	NA	NA	NA	NA	0.0261	0.005	-0.0047	0.0458	-0.824561	4.77083	NA	68351	77614	66196
c2y_0210210	food_allergy_cum_count_until_4yo	NA	NA	NA	NA	0.0206	0.0048	-0.0047	0.0447	-0.824561	4.96667	NA	68351	61689	59977
c2y_0210210	food_allergy_egg_feeding_status_case_combined_1yh	NA	NA	NA	NA	0.03	0.0054	-0.0047	0.0402	-0.824561	4.46667	NA	68351	62078	59996
c2y_0210210	food_allergy_egg_feeding_status_case_combined_2y	NA	NA	NA	NA	0.0288	0.0046	-0.0047	0.0343	-0.824561	4.34177	NA	68351	58174	57148
c2y_0210210	food_allergy_egg_feeding_status_case_combined_3y	NA	NA	NA	NA	0.019	0.0049	-0.0047	0.0219	-0.824561	2.60714	NA	68351	56035	55239
c2y_0210210	food_allergy_egg_feeding_status_case_combined_4y	NA	NA	NA	NA	0.0195	0.0044	-0.0047	0.0133	-0.824561	1.77333	NA	68351	58376	57589
c2y_0210210	food_allergy_fish_feeding_status_case_combined_1yh	NA	NA	NA	NA	0.0193	0.0046	-0.0047	-0.0077	-0.824561	-1.30508	NA	68351	59809	58483
c2y_0210210	food_allergy_fish_feeding_status_case_combined_2y	NA	NA	NA	NA	0.0083	0.0048	-0.0047	0.0034	-0.824561	0.53125	NA	68351	58088	57068
c2y_0210210	food_allergy_fish_feeding_status_case_combined_3y	NA	NA	NA	NA	0.0151	0.0045	-0.0047	-0.0118	-0.824561	-2.40816	NA	68351	59091	59091
c2y_0210210	food_allergy_fruit_feeding_status_case_combined_1yh	NA	NA	NA	NA	0.0176	0.0052	-0.0047	0.0068	-0.824561	1.21429	NA	68351	59805	58480
c2y_0210210	food_allergy_fruit_feeding_status_case_combined_2y	NA	NA	NA	NA	0.0146	0.0046	-0.0047	0.002	-0.824561	0.3125	NA	68351	57999	56977
c2y_0210210	food_allergy_fruit_feeding_status_case_combined_3y	NA	NA	NA	NA	0.0191	0.0053	-0.0047	-7e-04	-0.824561	-0.107692	NA	68351	59032	59032
c2y_0210210	food_allergy_milk_feeding_status_case_combined_1yh	NA	NA	NA	NA	0.0166	0.0048	-0.0047	0.0113	-0.824561	1.82258	NA	68351	61919	59846
c2y_0210210	food_allergy_milk_feeding_status_case_combined_2y	NA	NA	NA	NA	0.0123	0.0051	-0.0047	0.0185	-0.824561	2.84615	NA	68351	58136	57111
c2y_0210210	food_allergy_milk_feeding_status_case_combined_3y	NA	NA	NA	NA	0.0199	0.0049	-0.0047	0.0097	-0.824561	1.49231	NA	68351	59091	59091
c2y_0210210	food_allergy_milk_feeding_status_case_combined_4y	NA	NA	NA	NA	0.0092	0.0048	-0.0047	0.0075	-0.824561	1.10294	NA	68351	58487	57698
c2y_0210210	food_allergy_non_peanuts_nuts_feeding_status_case_combined_4y	NA	NA	NA	NA	0.0143	0.0052	-0.0047	0.0075	-0.824561	0.9375	NA	68351	62606	61028
c2y_0210210	food_allergy_nuts_feeding_status_case_combined_1yh	NA	NA	NA	NA	7.9812e-05	0.0054	-0.0047	0.0278	-0.824561	3.97143	NA	68351	58159	57132
c2y_0210210	food_allergy_nuts_feeding_status_case_combined_2y	NA	NA	NA	NA	0.0061	0.005	-0.0047	0.0206	-0.824561	2.98551	NA	68351	55716	54927
c2y_0210210	food_allergy_nuts_feeding_status_case_combined_3y	NA	NA	NA	NA	0.0193	0.0055	-0.0047	0.0233	-0.824561	2.94937	NA	68351	58615	57823
c2y_0210210	food_allergy_peanuts_feeding_status_case_combined_4y	NA	NA	NA	NA	0.013	0.0051	-0.0047	0.0073	-0.824561	1.01389	NA	68351	62841	61247
c2y_0210210	food_allergy_score_cum_count_until_4yo	NA	NA	NA	NA	0.0337	0.0053	-0.0047	0.064	-0.824561	6.09524	NA	68351	62053	59974
c2y_0210210	food_allergy_sesame_feeding_status_case_combined_1yh	NA	NA	NA	NA	0.0146	0.005	-0.0047	0.0083	-0.824561	1.22059	NA	68351	59733	58407
c2y_0210210	food_allergy_sesame_feeding_status_case_combined_2y	NA	NA	NA	NA	0.0164	0.0054	-0.0047	-0.0116	-0.824561	-2	NA	68351	56035	55238
c2y_0210210	food_allergy_sesame_feeding_status_case_combined_3y	NA	NA	NA	NA	0.0191	0.0048	-0.0047	0.0033	-0.824561	0.540984	NA	68351	58597	57806
c2y_0210210	food_allergy_shellfish_feeding_status_case_combined_1yh	NA	NA	NA	NA	5e-04	0.0051	-0.0047	0.0297	-0.824561	4.30435	NA	68351	59634	58311
c2y_0210210	food_allergy_shellfish_feeding_status_case_combined_2y	NA	NA	NA	NA	0.0138	0.0051	-0.0047	0.0117	-0.824561	1.82812	NA	68351	56053	55257
c2y_0210210	food_allergy_shellfish_feeding_status_case_combined_3y	NA	NA	NA	NA	0.0215	0.0054	-0.0047	0.0023	-0.824561	0.338235	NA	68351	58926	58926
c2y_0210210	food_allergy_shellfish_feeding_status_case_combined_4y	NA	NA	NA	NA	0.0256	0.0052	-0.0047	0.0249	-0.824561	3.32	NA	68351	58518	57727
c2y_0210210	food_allergy_soba_feeding_status_case_combined_1yh	NA	NA	NA	NA	0.0057	0.0053	-0.0047	0.0249	-0.824561	3.95238	NA	68351	59801	58473
c2y_0210210	food_allergy_soba_feeding_status_case_combined_2y	NA	NA	NA	NA	0.0085	0.0046	-0.0047	0.0143	-0.824561	2.2	NA	68351	56066	55269
c2y_0210210	food_allergy_soba_feeding_status_case_combined_3y	NA	NA	NA	NA	0.0195	0.0049	-0.0047	0.0059	-0.824561	0.819444	NA	68351	59006	59006
c2y_0210210	food_allergy_soba_feeding_status_case_combined_4y	NA	NA	NA	NA	0.0118	0.0049	-0.0047	0.0094	-0.824561	1.32394	NA	68351	62765	61174
c2y_0210210	food_allergy_wheat_feeding_status_case_combined_1yh	NA	NA	NA	NA	0.0224	0.005	-0.0047	0.008	-0.824561	1.45455	NA	68351	49042	42181
c2y_0210210	fruit_allergy_score_until_4yo_positive	NA	NA	NA	NA	0.0204	0.0054	-0.0047	0.0137	-0.824561	2.20968	NA	68351	61699	59994
c2y_0210210	ft1b_0080001	NA	NA	NA	NA	0.0112	0.0049	-0.0047	0.0438	-0.824561	3.68067	NA	68351	65376	63481
c2y_0210210	ft1b_0400001	NA	NA	NA	NA	0.0134	0.0051	-0.0047	0.0545	-0.824561	4.12879	NA	68351	65376	63481
c2y_0210210	ft1b_0410001	NA	NA	NA	NA	0.0154	0.0052	-0.0047	0.0599	-0.824561	3.94079	NA	68351	65376	63481
c2y_0210210	ft1b_0420001	NA	NA	NA	NA	0.0136	0.005	-0.0047	0.0544	-0.824561	3.62667	NA	68351	65376	63481
c2y_0210210	ft1b_0430001	NA	NA	NA	NA	0.0026	0.0051	-0.0047	0.0461	-0.824561	3.17931	NA	68351	65376	63481
c2y_0210210	ft1b_0440001	NA	NA	NA	NA	-0.003	0.0047	-0.0047	0.053	-0.824561	4.24	NA	68351	64843	62975
c2y_0210210	ft1b_0450001	NA	NA	NA	NA	0.0162	0.005	-0.0047	0.0486	-0.824561	4.58491	NA	68351	65154	63268
c2y_0210210	ft1b_0460001	NA	NA	NA	NA	0.0069	0.0047	-0.0047	0.0516	-0.824561	4.96154	NA	68351	65148	63263
c2y_0210210	ft1b_0470001b	NA	NA	NA	NA	0.0128	0.0049	-0.0047	-0.0046	-0.824561	-0.479167	NA	68351	61689	59980
c2y_0210210	ft1b_0480001	NA	NA	NA	NA	0.0127	0.0051	-0.0047	0.0568	-0.824561	3.44242	NA	68351	65244	63360
c2y_0210210	gastroenteritis_cum_2y	NA	NA	NA	NA	0.0422	0.0049	-0.0047	0.0158	-0.824561	2.07895	NA	68351	20259	17708
c2y_0210210	hand_foot_and_mouth_disease_cum_2y	NA	NA	NA	NA	0.0492	0.0049	-0.0047	-6e-04	-0.824561	-0.0810811	NA	68351	20259	17708
c2y_0210210	hba1c_ngsp_early	NA	NA	NA	NA	-0.007	0.0052	-0.0047	0.0558	-0.824561	6.2	NA	68351	78062	67869
c2y_0210210	herpangina_cum_2y	NA	NA	NA	NA	0.0347	0.0048	-0.0047	0.0091	-0.824561	1.26389	NA	68351	20259	17708
c2y_0210210	hg	NA	NA	NA	NA	-0.0144	0.0056	-0.0047	0.078	-0.824561	1.93069	NA	68351	66813	65042
c2y_0210210	hsv_infection_cum_2y	NA	NA	NA	NA	0.0109	0.005	-0.0047	0.0026	-0.824561	0.472727	NA	68351	20259	17708
c2y_0210210	influenza_viral_infections_cum_4y	NA	NA	NA	NA	0.0228	0.0056	-0.0047	0.0286	-0.824561	3.91781	NA	68351	71664	61280
c2y_0210210	intellectual_and_developmental_disability_including_language_delay_cum_4y	NA	NA	NA	NA	2e-04	0.0052	-0.0047	2e-04	-0.824561	0.030303	NA	68351	70951	60654
c2y_0210210	isacc_modified_current_runny_nose_autumn_2y	NA	NA	NA	NA	0.7561	0.0059	-0.0047	0.0014	-0.824561	0.237288	NA	68351	60590	59113
c2y_0210210	isacc_modified_current_runny_nose_autumn_3y	NA	NA	NA	NA	0.2499	0.005	-0.0047	0.0039	-0.824561	0.590909	NA	68351	59117	57706
c2y_0210210	isacc_modified_current_runny_nose_autumn_4y	NA	NA	NA	NA	0.2071	0.0052	-0.0047	-0.0066	-0.824561	-1.06452	NA	68351	78115	67897
c2y_0210210	isacc_modified_current_runny_nose_nonpollen_season_2y	NA	NA	NA	NA	0.5664	0.0054	-0.0047	5e-04	-0.824561	0.0746269	NA	68351	59039	57631
c2y_0210210	isacc_modified_current_runny_nose_nonpollen_season_3y	NA	NA	NA	NA	0.2142	0.0052	-0.0047	-0.0024	-0.824561	-0.393443	NA	68351	77807	67653
c2y_0210210	isacc_modified_current_runny_nose_nonpollen_season_4y	NA	NA	NA	NA	0.1823	0.0054	-0.0047	0.001	-0.824561	0.149254	NA	68351	78115	67897
c2y_0210210	isacc_modified_current_runny_nose_pollen_season_2y	NA	NA	NA	NA	0.3851	0.0053	-0.0047	6e-04	-0.824561	0.0983607	NA	68351	58807	57407
c2y_0210210	isacc_modified_current_runny_nose_pollen_season_3y	NA	NA	NA	NA	0.1811	0.0049	-0.0047	0.0055	-0.824561	0.833333	NA	68351	79056	67760
c2y_0210210	isacc_modified_current_runny_nose_pollen_season_4y	NA	NA	NA	NA	0.1451	0.005	-0.0047	0.0103	-0.824561	1.43056	NA	68351	78115	67897
c2y_0210210	isacc_modified_current_runny_nose_spring_2y	NA	NA	NA	NA	0.3833	0.0053	-0.0047	0.0019	-0.824561	0.301587	NA	68351	60838	59348
c2y_0210210	isacc_modified_current_runny_nose_spring_3y	NA	NA	NA	NA	0.1772	0.0049	-0.0047	0.0027	-0.824561	0.428571	NA	68351	59039	57632
c2y_0210210	isacc_modified_current_runny_nose_spring_4y	NA	NA	NA	NA	0.1367	0.0051	-0.0047	0.0091	-0.824561	1.28169	NA	68351	77807	67653
c2y_0210210	isacc_modified_current_runny_nose_summer_2y	NA	NA	NA	NA	0.3733	0.005	-0.0047	-7e-04	-0.824561	-0.118644	NA	68351	60809	59320
c2y_0210210	isacc_modified_current_runny_nose_summer_3y	NA	NA	NA	NA	0.1236	0.0045	-0.0047	0.0024	-0.824561	0.358209	NA	68351	58931	57534
c2y_0210210	isacc_modified_current_runny_nose_summer_4y	NA	NA	NA	NA	0.1055	0.0048	-0.0047	-3e-04	-0.824561	-0.0379747	NA	68351	77807	67653
c2y_0210210	isacc_modified_current_runny_nose_winter_2y	NA	NA	NA	NA	0.4221	0.0049	-0.0047	0.0049	-0.824561	0.742424	NA	68351	60807	59315
c2y_0210210	isacc_modified_current_runny_nose_winter_3y	NA	NA	NA	NA	0.181	0.0049	-0.0047	-9e-04	-0.824561	-0.160714	NA	68351	79056	67760
c2y_0210210	isacc_modified_current_runny_nose_winter_4y	NA	NA	NA	NA	0.1501	0.0049	-0.0047	-0.0038	-0.824561	-0.535211	NA	68351	78115	67897
c2y_0210210	kawasaki_disease_cum_4y	NA	NA	NA	NA	-0.0106	0.0048	-0.0047	-6e-04	-0.824561	-0.0967742	NA	68351	62274	60713
c2y_0210210	length_of_labor	NA	NA	NA	NA	0.0109	0.0048	-0.0047	0.0336	-0.824561	4.73239	NA	68351	71479	61147
c2y_0210210	low_birth_weight	NA	NA	NA	NA	-0.0069	0.0049	-0.0047	0.0312	-0.824561	4.8	NA	68351	78277	66753
c2y_0210210	lower_respiratory_tract_infection_cum_2y	NA	NA	NA	NA	0.0575	0.0047	-0.0047	0.0186	-0.824561	2.58333	NA	68351	20259	17708
c2y_0210210	m0mb_0410001	NA	NA	NA	NA	-0.0058	0.0056	-0.0047	0.0693	-0.824561	6.41667	NA	68351	65376	63481
c2y_0210210	m0mb_0420001	NA	NA	NA	NA	-0.0085	0.0059	-0.0047	0.0712	-0.824561	6.47273	NA	68351	65376	63481
c2y_0210210	m0mb_0430001	NA	NA	NA	NA	-0.0114	0.0051	-0.0047	0.062	-0.824561	4.46043	NA	68351	65376	63481
c2y_0210210	m0mb_0450001	NA	NA	NA	NA	6e-04	0.0053	-0.0047	0.0209	-0.824561	3.16667	NA	68351	65376	63481
c2y_0210210	m0mb_0460001	NA	NA	NA	NA	0.0057	0.0053	-0.0047	0.0224	-0.824561	3.5	NA	68351	65376	63481
c2y_0210210	m0mb_0480001	NA	NA	NA	NA	-0.0084	0.0051	-0.0047	0.0638	-0.824561	6.44444	NA	68351	65376	63481
c2y_0210210	m1m_0030001_1	NA	NA	NA	NA	0.0074	0.0045	-0.0047	0.0011	-0.824561	0.186441	NA	68351	65161	62916
c2y_0210210	m1m_0030001_2	NA	NA	NA	NA	-0.0171	0.0054	-0.0047	0.0098	-0.824561	1.46269	NA	68351	65517	63256
c2y_0210210	m1m_0030001_3	NA	NA	NA	NA	-1e-04	0.0049	-0.0047	-0.0104	-0.824561	-1.92593	NA	68351	65763	63483
c2y_0210210	m1m_0040001_1	NA	NA	NA	NA	0.0055	0.0052	-0.0047	0.0166	-0.824561	2.72131	NA	68351	65763	63483
c2y_0210210	m1m_0040001_2	NA	NA	NA	NA	0.0127	0.0047	-0.0047	0.0022	-0.824561	0.431373	NA	68351	65763	63483
c2y_0210210	m1m_0040001_4	NA	NA	NA	NA	-0.0115	0.0053	-0.0047	0.0173	-0.824561	2.74603	NA	68351	65763	63483
c2y_0210210	m1m_0040001_6	NA	NA	NA	NA	-8e-04	0.0053	-0.0047	-0.0088	-0.824561	-1.76	NA	68351	65763	63483
c2y_0210210	m1m_0250001_1	NA	NA	NA	NA	0.013	0.005	-0.0047	0.0132	-0.824561	2.09524	NA	68351	65763	63483
c2y_0210210	m1m_0250001_2	NA	NA	NA	NA	-0.0142	0.0049	-0.0047	0.0101	-0.824561	1.60317	NA	68351	65763	63483
c2y_0210210	m1m_0250001_3	NA	NA	NA	NA	-0.0041	0.005	-0.0047	0.0035	-0.824561	0.603448	NA	68351	65763	63483
c2y_0210210	m1m_0260001_1	NA	NA	NA	NA	-0.0227	0.0052	-0.0047	0.0079	-0.824561	1.36207	NA	68351	65763	63483
c2y_0210210	m1m_0260001_2	NA	NA	NA	NA	0.0204	0.0051	-0.0047	0.0055	-0.824561	0.901639	NA	68351	65763	63483
c2y_0210210	m1m_bed_time	NA	NA	NA	NA	-0.0085	0.005	-0.0047	2e-04	-0.824561	0.0350877	NA	68351	58965	57528
c2y_0210210	m1m_nap_count	NA	NA	NA	NA	9.3954e-05	0.0048	-0.0047	0.0286	-0.824561	4.4	NA	68351	60896	58206
c2y_0210210	m1m_night_wake_up_count	NA	NA	NA	NA	6e-04	0.0056	-0.0047	0.0238	-0.824561	3.83871	NA	68351	61740	61739
c2y_0210210	m1m_sleep_time_day	NA	NA	NA	NA	0.007	0.0047	-0.0047	0.0395	-0.824561	6.69492	NA	68351	39019	36617
c2y_0210210	m1m_sleep_time_night	NA	NA	NA	NA	-0.0043	0.0046	-0.0047	0.0141	-0.824561	2.2381	NA	68351	53035	49639
c2y_0210210	m1m_total_sleep_time	NA	NA	NA	NA	0.0012	0.0045	-0.0047	0.028	-0.824561	4.66667	NA	68351	71842	65256
c2y_0210210	m1m_wake_up_time	NA	NA	NA	NA	0.0129	0.0045	-0.0047	0.0249	-0.824561	3.19231	NA	68351	59497	57930
c2y_0210210	mbpfas0001b	NA	NA	NA	NA	-0.0061	0.0048	-0.0047	0.0136	-0.824561	0.660194	NA	68351	61779	60068
c2y_0210210	mbpfas0007	NA	NA	NA	NA	-0.0023	0.0051	-0.0047	0.0067	-0.824561	0.345361	NA	68351	66813	65042
c2y_0210210	mbpfas0009	NA	NA	NA	NA	-0.0104	0.0044	-0.0047	0.054	-0.824561	2.45455	NA	68351	66813	65042
c2y_0210210	mbpfas0013	NA	NA	NA	NA	-0.0066	0.0043	-0.0047	0.0495	-0.824561	2.25	NA	68351	66813	65042
c2y_0210210	mbpfas0017	NA	NA	NA	NA	-0.0138	0.0045	-0.0047	0.0561	-0.824561	2.55	NA	68351	66813	65042
c2y_0210210	mbpfas0021	NA	NA	NA	NA	-0.0099	0.0047	-0.0047	0.0148	-0.824561	0.714976	NA	68351	66813	65042
c2y_0210210	mbpfas0025	NA	NA	NA	NA	-0.0104	0.0049	-0.0047	-0.001	-0.824561	-0.046729	NA	68351	66813	65042
c2y_0210210	mbpfas0029	NA	NA	NA	NA	-0.0058	0.005	-0.0047	0.0334	-0.824561	1.63725	NA	68351	66813	65042
c2y_0210210	mbpfas0039b	NA	NA	NA	NA	-0.0033	0.0045	-0.0047	0.0042	-0.824561	0.214286	NA	68351	61633	59930
c2y_0210210	mbpfas0041	NA	NA	NA	NA	-0.0108	0.0048	-0.0047	0.0047	-0.824561	0.20524	NA	68351	66813	65042
c2y_0210210	mbpfas0045	NA	NA	NA	NA	-0.0047	0.0049	-0.0047	-0.008	-0.824561	-0.451977	NA	68351	66518	64770
c2y_0210210	mbpfas0047	NA	NA	NA	NA	-0.0104	0.0045	-0.0047	0.0515	-0.824561	2.48792	NA	68351	66682	64924
c2y_0210210	mbpfas0053b	NA	NA	NA	NA	-0.0016	0.0045	-0.0047	0.0222	-0.824561	1.21978	NA	68351	61531	59824
c2y_0210210	mbpfas0067b	NA	NA	NA	NA	0.0025	0.0048	-0.0047	0.0296	-0.824561	1.5914	NA	68351	61616	59910
c2y_0210210	mbpfas0073	NA	NA	NA	NA	0.0038	0.0054	-0.0047	0.0626	-0.824561	2.69828	NA	68351	65376	63481
c2y_0210210	milk_allergy_1hy	NA	NA	NA	NA	0.0069	0.0044	-0.0047	0.0138	-0.824561	2.15625	NA	68351	61675	59969
c2y_0210210	milk_allergy_2y	NA	NA	NA	NA	0.0039	0.0049	-0.0047	0.0113	-0.824561	1.79365	NA	68351	61560	59856
c2y_0210210	milk_allergy_3y	NA	NA	NA	NA	0.016	0.0046	-0.0047	0.0017	-0.824561	0.288136	NA	68351	61589	59881
c2y_0210210	milk_allergy_cum_4y	NA	NA	NA	NA	0.0086	0.0046	-0.0047	0.0203	-0.824561	3.02985	NA	68351	61192	59497
c2y_0210210	milk_allergy_score_until_4yo	NA	NA	NA	NA	0.0179	0.005	-0.0047	0.0317	-0.824561	4.28378	NA	68351	49932	48551
c2y_0210210	milk_allergy_score_until_4yo_positive	NA	NA	NA	NA	0.0191	0.005	-0.0047	0.0309	-0.824561	4.06579	NA	68351	50549	49135
c2y_0210210	mn	NA	NA	NA	NA	1e-04	0.0052	-0.0047	0.0781	-0.824561	4.91195	NA	68351	62712	61095
c2y_0210210	mt1b_0020001	NA	NA	NA	NA	0.0401	0.0049	-0.0047	0.0349	-0.824561	4.30864	NA	68351	65376	63481
c2y_0210210	mt1b_0020101	NA	NA	NA	NA	0.0403	0.0048	-0.0047	0.0332	-0.824561	4.25641	NA	68351	65376	63481
c2y_0210210	mt1b_0030001	NA	NA	NA	NA	0.0208	0.0049	-0.0047	0.0286	-0.824561	3.575	NA	68351	65295	63405
c2y_0210210	mt1b_0030101	NA	NA	NA	NA	0.0201	0.005	-0.0047	0.0294	-0.824561	3.58537	NA	68351	65376	63481
c2y_0210210	mt1b_0040001b	NA	NA	NA	NA	0.0144	0.0056	-0.0047	0.015	-0.824561	2.58621	NA	68351	61100	59404
c2y_0210210	mt1b_0040101b	NA	NA	NA	NA	0.0151	0.0056	-0.0047	0.0141	-0.824561	2.35	NA	68351	61077	59382
c2y_0210210	mt1b_0050001	NA	NA	NA	NA	0.0291	0.0048	-0.0047	0.0302	-0.824561	4.50746	NA	68351	65361	63466
c2y_0210210	mt1b_0050101	NA	NA	NA	NA	0.0294	0.0047	-0.0047	0.03	-0.824561	4.34783	NA	68351	65376	63481
c2y_0210210	mt1b_0060001	NA	NA	NA	NA	0.0142	0.0049	-0.0047	0.02	-0.824561	2.85714	NA	68351	65376	63481
c2y_0210210	mt1b_0060101	NA	NA	NA	NA	0.0146	0.0049	-0.0047	0.0191	-0.824561	2.72857	NA	68351	65376	63481
c2y_0210210	mt1b_0080001	NA	NA	NA	NA	0.0367	0.0049	-0.0047	0.0576	-0.824561	6.32967	NA	68351	65376	63481
c2y_0210210	mt1b_0100101	NA	NA	NA	NA	0.0023	0.0052	-0.0047	0.0571	-0.824561	3.48171	NA	68351	65376	63481
c2y_0210210	mt1b_0100201	NA	NA	NA	NA	6e-04	0.0054	-0.0047	0.055	-0.824561	6.11111	NA	68351	65376	63481
c2y_0210210	mt1b_0100301	NA	NA	NA	NA	-0.0043	0.005	-0.0047	0.034	-0.824561	4.72222	NA	68351	65376	63481
c2y_0210210	mt1b_0100401	NA	NA	NA	NA	-0.0029	0.0052	-0.0047	0.039	-0.824561	5.34247	NA	68351	65376	63481
c2y_0210210	mt1b_0100501	NA	NA	NA	NA	-0.0026	0.0051	-0.0047	0.0606	-0.824561	5.66355	NA	68351	65376	63481
c2y_0210210	mt1b_0100601	NA	NA	NA	NA	-0.0038	0.0052	-0.0047	0.0596	-0.824561	5.51852	NA	68351	65376	63481
c2y_0210210	mt1b_0100701	NA	NA	NA	NA	-0.0075	0.0047	-0.0047	0.0456	-0.824561	5.92208	NA	68351	65376	63481
c2y_0210210	mt1b_0100801	NA	NA	NA	NA	-0.019	0.0056	-0.0047	0.0914	-0.824561	7.87931	NA	68351	65376	63481
c2y_0210210	mt1b_0200101	NA	NA	NA	NA	-0.0166	0.005	-0.0047	0.0567	-0.824561	5.0177	NA	68351	65376	63481
c2y_0210210	mt1b_0200201	NA	NA	NA	NA	0.0149	0.0051	-0.0047	0.0537	-0.824561	4.92661	NA	68351	65376	63481
c2y_0210210	mt1b_0200301	NA	NA	NA	NA	-6e-04	0.0047	-0.0047	0.0432	-0.824561	4.69565	NA	68351	62090	60350
c2y_0210210	mt1b_0200401	NA	NA	NA	NA	0.0174	0.0052	-0.0047	0.0552	-0.824561	5.52	NA	68351	58660	57035
c2y_0210210	mt1b_0200501	NA	NA	NA	NA	0.0095	0.0049	-0.0047	0.026	-0.824561	1.9697	NA	68351	64853	63005
c2y_0210210	mt1b_0400001	NA	NA	NA	NA	-0.0253	0.0053	-0.0047	0.0725	-0.824561	6.90476	NA	68351	64855	63007
c2y_0210210	mt1b_0410001	NA	NA	NA	NA	-0.0343	0.0051	-0.0047	0.0631	-0.824561	6.8587	NA	68351	64853	63005
c2y_0210210	mt1b_0420001	NA	NA	NA	NA	-0.0285	0.0051	-0.0047	0.0587	-0.824561	6.52222	NA	68351	64768	62932
c2y_0210210	mt1b_0430001	NA	NA	NA	NA	-0.0236	0.0048	-0.0047	0.058	-0.824561	4.87395	NA	68351	64769	62932
c2y_0210210	mt1b_0440001	NA	NA	NA	NA	-0.0252	0.0053	-0.0047	0.0611	-0.824561	6.17172	NA	68351	64768	62932
c2y_0210210	mt1b_0450001	NA	NA	NA	NA	-0.0149	0.005	-0.0047	0.029	-0.824561	4.14286	NA	68351	64926	63065
c2y_0210210	mt1b_0460001	NA	NA	NA	NA	-5e-04	0.0047	-0.0047	0.0312	-0.824561	4.52174	NA	68351	65376	63481
c2y_0210210	mt1b_0470001	NA	NA	NA	NA	0.0231	0.0047	-0.0047	-0.0051	-0.824561	-0.87931	NA	68351	65376	63481
c2y_0210210	mt1b_0480001	NA	NA	NA	NA	-0.0332	0.0051	-0.0047	0.0615	-0.824561	5.6422	NA	68351	65207	63325
c2y_0210210	mt1u_0010001	NA	NA	NA	NA	0.0104	0.0054	-0.0047	0.0165	-0.824561	2.79661	NA	68351	64930	63063
c2y_0210210	mt1u_0020001	NA	NA	NA	NA	0.0123	0.0054	-0.0047	0.013	-0.824561	2.13115	NA	68351	58162	56490
c2y_0210210	mt2b_0410001	NA	NA	NA	NA	-0.0243	0.0057	-0.0047	0.0775	-0.824561	6.73913	NA	68351	57865	56208
c2y_0210210	mt2b_0420001	NA	NA	NA	NA	-0.0245	0.0059	-0.0047	0.0791	-0.824561	6.76068	NA	68351	57966	56302
c2y_0210210	mt2b_0430001	NA	NA	NA	NA	-0.0179	0.0052	-0.0047	0.0853	-0.824561	5.29814	NA	68351	65178	63296
c2y_0210210	mt2b_0450001	NA	NA	NA	NA	-0.0071	0.0055	-0.0047	0.0514	-0.824561	6.425	NA	68351	65276	63392
c2y_0210210	mt2b_0460001	NA	NA	NA	NA	0.0012	0.005	-0.0047	0.0452	-0.824561	5.38095	NA	68351	65158	63274
c2y_0210210	mt2b_0480001	NA	NA	NA	NA	-0.0254	0.0056	-0.0047	0.0758	-0.824561	5.57353	NA	68351	65225	63345
c2y_0210210	mt2b_0490001	NA	NA	NA	NA	-0.0214	0.0049	-0.0047	0.0271	-0.824561	3.56579	NA	68351	65006	63133
c2y_0210210	mt2u_0010001	NA	NA	NA	NA	0.0172	0.0051	-0.0047	0.0227	-0.824561	3.72131	NA	68351	64549	62685
c2y_0210210	mt2u_0020001	NA	NA	NA	NA	0.0139	0.0051	-0.0047	0.0228	-0.824561	3.8	NA	68351	64521	62660
c2y_0210210	mumps_cum_4y	NA	NA	NA	NA	0.0207	0.0051	-0.0047	0.0044	-0.824561	0.594595	NA	68351	71655	61273
c2y_0210210	mycotic_or_fungal_infection_cum_2y	NA	NA	NA	NA	0.0207	0.0045	-0.0047	0.0053	-0.824561	0.929825	NA	68351	20256	17706
c2y_0210210	nuts_allergy_score_until_4yo_positive	NA	NA	NA	NA	0.0226	0.0052	-0.0047	0.0098	-0.824561	1.44118	NA	68351	61581	59873
c2y_0210210	otitis_media_cum_2y	NA	NA	NA	NA	0.0877	0.0051	-0.0047	0.0243	-0.824561	3.68182	NA	68351	20259	17708
c2y_0210210	out_of_night_diapers_age_4y	NA	NA	NA	NA	-0.0092	0.0044	-0.0047	0.0304	-0.824561	2.15603	NA	68351	78062	67869
c2y_0210210	participant_reported_food_allergy_cum_4y	NA	NA	NA	NA	0.018	0.0048	-0.0047	0.0429	-0.824561	4.71429	NA	68351	61929	59853
c2y_0210210	pb	NA	NA	NA	NA	0.015	0.005	-0.0047	0.0508	-0.824561	6.51282	NA	68351	66813	65042
c2y_0210210	peanuts_allergy_score_4yo_positive	NA	NA	NA	NA	0.0199	0.0056	-0.0047	0.0018	-0.824561	0.28125	NA	68351	61302	59618
c2y_0210210	premature_birth	NA	NA	NA	NA	0.0056	0.005	-0.0047	0.0091	-0.824561	1.56897	NA	68351	78277	66753
c2y_0210210	psychomotor_developmental_delay_cum_4y	NA	NA	NA	NA	7e-04	0.0049	-0.0047	-0.0018	-0.824561	-0.295082	NA	68351	71659	61277
c2y_0210210	roseola_infantum_cum_2y	NA	NA	NA	NA	0.0161	0.0053	-0.0047	0.0126	-0.824561	2	NA	68351	20259	17708
c2y_0210210	rsv_infection_cum_2y	NA	NA	NA	NA	0.0302	0.0046	-0.0047	0.0361	-0.824561	5.30882	NA	68351	20259	17708
c2y_0210210	sccon003	NA	NA	NA	NA	0.016	0.0053	-0.0047	0.0704	-0.824561	8.38095	NA	68351	66813	65042
c2y_0210210	sccon005	NA	NA	NA	NA	0.0257	0.0051	-0.0047	0.0252	-0.824561	3.76119	NA	68351	66813	65042
c2y_0210210	se	NA	NA	NA	NA	-0.0234	0.0053	-0.0047	0.0628	-0.824561	1.82558	NA	68351	66813	65042
c2y_0210210	shellfish_allergy_score_until_4yo_positive	NA	NA	NA	NA	0.0175	0.005	-0.0047	0.0027	-0.824561	0.442623	NA	68351	61717	60009
c2y_0210210	soba_allergy_score_until_4yo_positive	NA	NA	NA	NA	0.0137	0.005	-0.0047	0.0105	-0.824561	1.75	NA	68351	61329	59645
c2y_0210210	soybean_allergy_score_until_4yo_positive	NA	NA	NA	NA	0.0136	0.0049	-0.0047	0.0084	-0.824561	1.29231	NA	68351	60142	58505
c2y_0210210	streptococcus_pyogenes_cum_4y	NA	NA	NA	NA	0.0201	0.0052	-0.0047	0.0062	-0.824561	0.984127	NA	68351	70960	60661
c2y_0210210	ucbb_0080001b	NA	NA	NA	NA	0.0074	0.0049	-0.0047	0.029	-0.824561	4.83333	NA	68351	61700	59991
c2y_0210210	ucbb_0410001	NA	NA	NA	NA	0.007	0.0058	-0.0047	0.3582	-0.824561	8.3109	NA	68351	65089	63208
c2y_0210210	ucbb_0420001	NA	NA	NA	NA	0.0066	0.0055	-0.0047	0.3484	-0.824561	7.81166	NA	68351	65141	63261
c2y_0210210	ucbb_0430001	NA	NA	NA	NA	-0.0144	0.0064	-0.0047	0.2981	-0.824561	4.26466	NA	68351	64938	63062
c2y_0210210	ucbb_0450001	NA	NA	NA	NA	0.0098	0.0053	-0.0047	0.0986	-0.824561	10.9556	NA	68351	64929	63059
c2y_0210210	ucbb_0460001	NA	NA	NA	NA	0.0088	0.0052	-0.0047	0.0956	-0.824561	10.5055	NA	68351	62797	61022
c2y_0210210	ucbb_0480001	NA	NA	NA	NA	0.0074	0.0058	-0.0047	0.3442	-0.824561	7.23109	NA	68351	65376	63481
c2y_0210210	upper_respiratory_tract_infection_cum_2y	NA	NA	NA	NA	0.037	0.0049	-0.0047	0.018	-0.824561	2.64706	NA	68351	20259	17708
c2y_0210210	urinary_tract_infections_cum_4y	NA	NA	NA	NA	-0.0065	0.0044	-0.0047	-0.0027	-0.824561	-0.442623	NA	68351	71680	61295
c2y_0210210	urticaria_cum_4y	NA	NA	NA	NA	0.0026	0.0049	-0.0047	0.0121	-0.824561	1.77941	NA	68351	77614	66196
c2y_0210210	varicella_cum_4y	NA	NA	NA	NA	0.0298	0.0051	-0.0047	0.0045	-0.824561	0.642857	NA	68351	70976	60676
c2y_0210210	wheat_allergy_score_until_4yo_positive	NA	NA	NA	NA	0.0269	0.005	-0.0047	0.0305	-0.824561	4.55224	NA	68351	61622	59918
c2y_0210211	BMI	-0.2069	0.4995	-0.4143	0.6786	0.0139	0.0067	0.0065	0.1732	1.01562	19.4607	0.0229962694158024	68351	163835	0
c2y_0210211	adenovirus_infection_cum_2y	-0.1153	0.4521	-0.255	0.7987	0.0499	0.0053	0.0065	0.0171	1.01562	2.71429	0.10734440301992	68351	20259	17708
c2y_0210211	allergic_conjunctivitis_cum_4y	0.0749	0.4666	0.1604	0.8725	0.0151	0.005	0.0065	0.0162	1.01562	2.28169	0.0155809397074388	68351	62714	61130
c2y_0210211	allergic_conjunctivitis_or_rhinitis_or_hay_fever_cum_4y	0.4653	0.6063	0.7674	0.4428	0.091	0.005	0.0065	0.0086	1.01562	1.11688	0.0950266170862943	68351	62274	60713
c2y_0210211	allergic_rhinitis_cum_4y	0.2791	0.5017	0.5563	0.578	0.0985	0.0049	0.0065	0.0126	1.01562	1.55556	0.106874792214642	68351	77614	66196
c2y_0210211	any_food_allergy_score_positive_until_4yo	0.1613	0.2939	0.5488	0.5832	0.0179	0.0052	0.0065	0.0548	1.01562	5.48	0.0168742682786247	68351	61581	59873
c2y_0210211	asthma_cum_4y	0.1312	0.3383	0.3878	0.6982	0.064	0.0048	0.0065	0.0306	1.01562	3.1875	0.0695613357968264	68351	58518	57727
c2y_0210211	atopic_dermatitis_cum_4y	0.279	0.2784	1.0022	0.3163	0.0396	0.0049	0.0065	0.0633	1.01562	5.86111	0.0380593546961	68351	62841	61247
c2y_0210211	autistic_spectrum_disorder_and_pddnos_cum_4y	-0.4449	0.6408	-0.6942	0.4875	0.0068	0.0052	0.0065	0.0107	1.01562	1.94545	0.0116160902136455	68351	70976	60676
c2y_0210211	bone_fracture_cum_4y	0.5518	1.2035	0.4585	0.6466	8e-04	0.0047	0.0065	0.0034	1.01562	0.548387	-0.00168872804840128	68351	71664	61280
c2y_0210211	breast_feeding_cessation_1m	0.061	0.7812	0.078	0.9378	0.0086	0.0047	0.0065	0.004	1.01562	0.634921	0.009574017732603	68351	71426	61099
c2y_0210211	breast_feeding_cessation_2m	0.2235	0.436	0.5125	0.6083	0.0076	0.0049	0.0065	0.0142	1.01562	2.18462	0.00660169854155576	68351	71648	61269
c2y_0210211	breast_feeding_cessation_3m	-0.0352	0.4557	-0.0772	0.9385	0.0131	0.0049	0.0065	0.0112	1.01562	1.77778	0.0153991903942562	68351	71648	61269
c2y_0210211	breast_feeding_cessation_age	0.7992	0.6188	1.2915	0.1965	-0.0295	0.0049	0.0065	0.018	1.01562	2.14286	-0.0428647224187432	68351	71648	61269
c2y_0210211	breast_feeding_period_1y	0.2491	0.3804	0.6548	0.5126	-0.0217	0.0052	0.0065	0.0188	1.01562	2.84848	-0.027923098781297	68351	71426	61099
c2y_0210211	c1hy_0030001b2	0.2137	0.5403	0.3955	0.6925	-0.012	0.0044	0.0065	0.0102	1.01562	1.85455	-0.0149196586765479	68351	61062	59383
c2y_0210211	c1hy_0060002_checked	-0.1439	0.1735	-0.8297	0.4067	0.0044	0.0054	0.0065	0.1964	1.01562	12.1235	0.0109526864610168	68351	65026	63152
c2y_0210211	c1hy_0070002b	0.2881	0.6284	0.4584	0.6467	0.0151	0.005	0.0065	0.0083	1.01562	1.40678	0.0143151492094101	68351	61862	60145
c2y_0210211	c1hy_0100001_2	0.3129	0.5021	0.6232	0.5332	0.0064	0.0046	0.0065	0.0118	1.01562	1.81538	0.00405584478765276	68351	65763	63483
c2y_0210211	c1hy_0100001_3	-0.0813	0.3151	-0.2579	0.7965	0.018	0.0051	0.0065	0.0295	1.01562	3.73418	0.0205061164346144	68351	65763	63483
c2y_0210211	c1hy_0100001_4	NA	NA	NA	NA	0.0071	0.0049	0.0065	-0.0043	1.01562	-0.767857	NA	68351	65763	63483
c2y_0210211	c1hy_0100501_3	0.3517	0.7206	0.4881	0.6255	9e-04	0.0048	0.0065	0.0065	1.01562	1.14035	-0.00134429626177032	68351	65763	63483
c2y_0210211	c1hy_0100501_4	0.3453	1.2614	0.2737	0.7843	0.001	0.0047	0.0065	0.0022	1.01562	0.407407	-0.000250753227720419	68351	65763	63483
c2y_0210211	c1hy_0102001_3	NA	NA	NA	NA	0.0108	0.0048	0.0065	-0.0046	1.01562	-0.754098	NA	68351	65763	63483
c2y_0210211	c1hy_0103001_3	0.1625	0.3803	0.4273	0.6691	0.0026	0.0048	0.0065	0.018	1.01562	3.33333	0.00100043057832553	68351	65763	63483
c2y_0210211	c1hy_0103501_2	0.3367	0.4636	0.7262	0.4677	-0.0179	0.005	0.0065	0.0212	1.01562	2.94444	-0.0232197696701263	68351	65460	63200
c2y_0210211	c1hy_0103501_3	-0.5207	1.9501	-0.267	0.7895	0.0065	0.0046	0.0065	0.0018	1.01562	0.295082	0.00871536572031252	68351	65098	62855
c2y_0210211	c1hy_0104001_2	-0.366	0.4188	-0.8739	0.3822	-0.0078	0.0052	0.0065	0.0266	1.01562	4.09231	-0.00348282719051147	68351	65763	63483
c2y_0210211	c1hy_0104001_3	NA	NA	NA	NA	-0.002	0.0047	0.0065	-0.0029	1.01562	-0.508772	NA	68351	65763	63483
c2y_0210211	c1hy_0104501_2	-0.5046	0.733	-0.6883	0.4913	0.0049	0.0048	0.0065	0.0064	1.01562	1.03226	0.00848419433112389	68351	65763	63483
c2y_0210211	c1hy_0105001_2	-0.5008	0.4327	-1.1573	0.2472	-0.0181	0.0051	0.0065	0.028	1.01562	4.24242	-0.0125769743913551	68351	65763	63483
c2y_0210211	c1hy_0105001_3	NA	NA	NA	NA	0.0079	0.005	0.0065	-0.003	1.01562	-0.491803	NA	68351	65763	63483
c2y_0210211	c1hy_0240001_1	-0.4394	0.9204	-0.4775	0.633	0.0045	0.0053	0.0065	0.0045	1.01562	0.725806	0.00716830645479159	68351	65763	63483
c2y_0210211	c1hy_0240001_2	0.5481	0.8245	0.6647	0.5062	-0.0096	0.0053	0.0065	0.0057	1.01562	0.890625	-0.0135574936103327	68351	65763	63483
c2y_0210211	c1hy_0250001_1	-0.0938	0.3244	-0.2893	0.7724	-0.0122	0.0052	0.0065	0.0278	1.01562	3.80822	-0.0118270553179834	68351	65763	63483
c2y_0210211	c1hy_0250001_2	-0.4269	0.4872	-0.8762	0.3809	0.0092	0.0053	0.0065	0.0162	1.01562	2.41791	0.0142588121555515	68351	65763	63483
c2y_0210211	c1hy_0250001_3	0.0716	0.2915	0.2456	0.806	0.0046	0.0051	0.0065	0.0352	1.01562	5.10145	0.00385583681893204	68351	65763	63483
c2y_0210211	c1hy_0380101_1	NA	NA	NA	NA	1e-04	0.0045	0.0065	-0.0018	1.01562	-0.295082	NA	68351	65763	63483
c2y_0210211	c1hy_0380101_2	0.396	0.4894	0.8092	0.4184	0.0122	0.0041	0.0065	0.0101	1.01562	1.68333	0.00977556615643519	68351	65550	63289
c2y_0210211	c1hy_0380101_3	NA	NA	NA	NA	3e-04	0.0051	0.0065	-7e-04	1.01562	-0.106061	NA	68351	65763	63483
c2y_0210211	c1hy_0380101_4	NA	NA	NA	NA	-0.0058	0.0053	0.0065	-2e-04	1.01562	-0.03125	NA	68351	65763	63483
c2y_0210211	c1hy_0493002b	0.3511	0.8557	0.4103	0.6816	-0.0092	0.0056	0.0065	0.0045	1.01562	0.789474	-0.0119109352713006	68351	61862	60145
c2y_0210211	c1hy_asq_acomu	0.2663	0.2683	0.9925	0.321	0.0012	0.0048	0.0065	0.0861	1.01562	8.87629	-0.00483618882853409	68351	34397	34397
c2y_0210211	c1hy_asq_bgm	0.2921	0.2686	1.0875	0.2768	-0.0124	0.0052	0.0065	0.0765	1.01562	8.89535	-0.0197883642730887	68351	67902	67902
c2y_0210211	c1hy_asq_cfm	0.2103	0.3115	0.6752	0.4996	-0.0028	0.0051	0.0065	0.0557	1.01562	6.47674	-0.00702454305469011	68351	68235	68235
c2y_0210211	c1hy_asq_dproblem	0.2629	0.3242	0.8108	0.4175	-0.006	0.0051	0.0065	0.0515	1.01562	6.68831	-0.0113768660848948	68351	66813	65042
c2y_0210211	c1hy_asq_epersonal	0.3375	0.3796	0.8891	0.3739	0.0105	0.0049	0.0065	0.0355	1.01562	4.08046	0.00590724347295283	68351	66813	65042
c2y_0210211	c1hy_asq_total	0.2547	0.2781	0.9158	0.3598	1e-04	0.0047	0.0065	0.0772	1.01562	8.21277	-0.00584515289905041	68351	61100	59404
c2y_0210211	c1hy_bed_time	0.2036	0.3245	0.6276	0.5303	0.0022	0.0052	0.0065	0.0269	1.01562	3.68493	-0.000286326818639455	68351	78277	66753
c2y_0210211	c1hy_bmi	0.3275	0.2378	1.377	0.1685	0.0065	0.0059	0.0065	0.1847	1.01562	13.2878	-0.00480008130344281	68351	61862	60145
c2y_0210211	c1hy_nap_count	-0.3196	0.4523	-0.7066	0.4798	-0.017	0.0048	0.0065	0.0165	1.01562	2.46269	-0.0154966405490712	68351	78277	66753
c2y_0210211	c1hy_night_wake_up_count	-0.0828	0.3261	-0.2539	0.7996	0.0177	0.0055	0.0065	0.0287	1.01562	4.28358	0.0208950724067085	68351	78277	66753
c2y_0210211	c1hy_psi_cf	-0.1004	0.3745	-0.268	0.7887	0.0396	0.005	0.0065	0.0264	1.01562	4.125	0.0437365797614391	68351	65376	63481
c2y_0210211	c1hy_sleep_time_day	0.0362	0.3944	0.0918	0.9269	-0.0197	0.0045	0.0065	0.0195	1.01562	3.25	-0.0222843608171838	68351	78277	66753
c2y_0210211	c1hy_sleep_time_night	0.0266	0.3842	0.0691	0.9449	-0.0127	0.0059	0.0065	0.0231	1.01562	3.34783	-0.0144566665745169	68351	78277	66753
c2y_0210211	c1hy_total_sleep_time	0.0367	0.5647	0.065	0.9481	-0.027	0.0047	0.0065	0.01	1.01562	1.5873	-0.0314191500968343	68351	71475	61145
c2y_0210211	c1hy_wake_up_time	0.2799	0.2278	1.229	0.2191	-0.0403	0.0049	0.0065	0.0699	1.01562	9.07792	-0.0521448487239604	68351	78277	66753
c2y_0210211	c1y_0010001_1	NA	NA	NA	NA	NA	NA	0.0065	2e-04	1.01562	0.0350877	NA	68351	65763	63483
c2y_0210211	c1y_0010001_3	NA	NA	NA	NA	-5e-04	0.005	0.0065	-4e-04	1.01562	-0.0677966	NA	68351	65763	63483
c2y_0210211	c1y_0080104_checked	0.0034	0.1906	0.0177	0.9859	0.003	0.0052	0.0065	0.1944	1.01562	9.21327	0.00340203284978806	68351	65148	63263
c2y_0210211	c1y_0080204_checked	0.1014	0.1647	0.6156	0.5381	-0.0094	0.0052	0.0065	0.2505	1.01562	11.0841	-0.0162227988374271	68351	65244	63360
c2y_0210211	c1y_0090005b	NA	NA	NA	NA	0.003	0.0051	0.0065	-0.0013	1.01562	-0.188406	NA	68351	61215	59559
c2y_0210211	c1y_0170001_1	0.4003	0.5042	0.7941	0.4272	0.0225	0.0047	0.0065	0.0144	1.01562	2.18182	0.0200997058518135	68351	65763	63483
c2y_0210211	c1y_0170001_1_3	0.0622	0.2691	0.2309	0.8174	0.0472	0.005	0.0065	0.0501	1.01562	5.16495	0.0543394365950094	68351	71648	61269
c2y_0210211	c1y_0170001_3	-0.121	0.3539	-0.3418	0.7325	0.04	0.0046	0.0065	0.0238	1.01562	3.05128	0.0444237607772632	68351	65763	63483
c2y_0210211	c1y_0210001_1	-0.3171	0.6038	-0.5252	0.5994	0.0094	0.0054	0.0065	0.0085	1.01562	1.25	0.0123772078731435	68351	65763	63483
c2y_0210211	c1y_0210001_2	0.2029	0.5981	0.3392	0.7345	-0.0117	0.0055	0.0065	0.0083	1.01562	1.23881	-0.0139499408520105	68351	65763	63483
c2y_0210211	c1y_0220001_1	-0.4717	0.4314	-1.0936	0.2741	-0.0102	0.0054	0.0065	0.0185	1.01562	3.13559	-0.00567063078480444	68351	65763	63483
c2y_0210211	c1y_0220001_2	-0.6133	0.5001	-1.2263	0.2201	-0.0037	0.0047	0.0065	0.016	1.01562	2.38806	0.00237361069723489	68351	65763	63483
c2y_0210211	c1y_0220001_3	0.4117	0.3165	1.3009	0.1933	0.0155	0.0054	0.0065	0.0414	1.01562	6.27273	0.0098534693575858	68351	65763	63483
c2y_0210211	c1y_1_bmi	-0.1471	0.195	-0.7542	0.4507	0.0119	0.0058	0.0065	0.2582	1.01562	13.1066	0.0220063729863966	68351	61862	60145
c2y_0210211	c1y_2_bmi	0.0617	0.1524	0.4051	0.6854	0.0178	0.0055	0.0065	0.282	1.01562	17.4074	0.0196578436953251	68351	61862	60145
c2y_0210211	c1y_asq_acomu	0.0465	0.2	0.2322	0.8163	-0.0088	0.0049	0.0065	0.0953	1.01562	10.1383	-0.0105879850709776	68351	67114	67114
c2y_0210211	c1y_asq_bgm	0.1869	0.195	0.9586	0.3377	0.0088	0.0051	0.0065	0.1767	1.01562	15.5	0.00282790761496195	68351	66949	66949
c2y_0210211	c1y_asq_cfm	0.0794	0.2872	0.2764	0.7822	-0.005	0.0054	0.0065	0.0465	1.01562	5.96154	-0.00656700065005481	68351	68045	68045
c2y_0210211	c1y_asq_dproblem	-0.0139	0.2377	-0.0586	0.9533	-0.0098	0.0045	0.0065	0.061	1.01562	7.625	-0.00987480194287048	68351	68149	68149
c2y_0210211	c1y_asq_epersonal	-0.0488	0.255	-0.1913	0.8483	-3e-04	0.0047	0.0065	0.0613	1.01562	7.38554	0.00069676621287491	68351	67793	67793
c2y_0210211	c1y_asq_total	0.1209	0.2135	0.5664	0.5711	-0.0031	0.0051	0.0065	0.1088	1.01562	11.6989	-0.00698554987560168	68351	61616	59910
c2y_0210211	c1y_bed_time	-0.3152	0.5375	-0.5864	0.5576	0.0032	0.0052	0.0065	0.0129	1.01562	2.01562	0.00640711911434908	68351	79705	68290
c2y_0210211	c1y_nap_count	0.5584	0.4857	1.1496	0.2503	-0.0255	0.0051	0.0065	0.0192	1.01562	3.04762	-0.0342399990602881	68351	79705	68290
c2y_0210211	c1y_night_wake_up_count	0.473	0.4862	0.9727	0.3307	-0.0027	0.0051	0.0065	0.0191	1.01562	3.03175	-0.00829487685695733	68351	79705	68290
c2y_0210211	c1y_sleep_time_day	0.875	0.5592	1.5648	0.1176	-0.0186	0.0052	0.0065	0.0204	1.01562	3.2381	-0.0308448619428662	68351	78466	66925
c2y_0210211	c1y_sleep_time_night	-0.0233	0.3279	-0.0711	0.9433	0.0037	0.0048	0.0065	0.029	1.01562	4.26471	0.00444793749997912	68351	78466	66925
c2y_0210211	c1y_total_sleep_time	0.6401	0.4824	1.3271	0.1845	-0.0141	0.0049	0.0065	0.0279	1.01562	4.5	-0.0244932658870979	68351	78270	66749
c2y_0210211	c1y_wake_up_time	0.2963	0.2671	1.1093	0.2673	0.0082	0.0055	0.0065	0.063	1.01562	8.87324	0.00297134515572372	68351	79705	68290
c2y_0210211	c2hy_0010101	0.0783	0.65	0.1204	0.9041	0.0276	0.0056	0.0065	0.0071	1.01562	1.01429	0.0286949452180107	68351	71319	66376
c2y_0210211	c2hy_0010201	NA	NA	NA	NA	0.0133	0.005	0.0065	-0.0108	1.01562	-1.74194	NA	68351	71319	66376
c2y_0210211	c2hy_0010301	0.9667	1.0896	0.8872	0.375	0.0095	0.0045	0.0065	0.0047	1.01562	0.770492	0.00467584615729693	68351	71319	66376
c2y_0210211	c2hy_0030002_checked	-0.0672	0.1514	-0.4438	0.6572	0.0055	0.0056	0.0065	0.2841	1.01562	13.4645	0.0103173975724275	68351	64861	62993
c2y_0210211	c2hy_0040101	-0.4025	0.4156	-0.9683	0.3329	0.055	0.0049	0.0065	0.0238	1.01562	3.26027	0.0638287681604239	68351	71319	66376
c2y_0210211	c2hy_0040102	-0.3121	0.4904	-0.6364	0.5245	0.0464	0.0052	0.0065	0.0151	1.01562	1.96104	0.0524661032225549	68351	71319	66376
c2y_0210211	c2hy_0040201	0.2421	0.4314	0.5613	0.5746	0.0309	0.0046	0.0065	0.0156	1.01562	2.26087	0.0304012905384072	68351	71319	66376
c2y_0210211	c2hy_0040301	0.3403	0.6109	0.5571	0.5774	0.0214	0.0043	0.0065	0.0088	1.01562	1.44262	0.0200901077668475	68351	71319	66376
c2y_0210211	c2hy_0040401b	NA	NA	NA	NA	0.0085	0.0047	0.0065	-0.0044	1.01562	-0.733333	NA	68351	61537	59833
c2y_0210211	c2hy_0060001	-0.7312	0.7383	-0.9904	0.322	-0.0138	0.0049	0.0065	0.0076	1.01562	1.13433	-0.00944319694890716	68351	71319	66376
c2y_0210211	c2hy_0060002	-0.0144	0.5867	-0.0245	0.9805	-0.0081	0.0046	0.0065	0.0074	1.01562	1.23333	-0.00847924615874707	68351	71319	66376
c2y_0210211	c2hy_0060003	0.6307	0.8053	0.7833	0.4335	-0.0096	0.0052	0.0065	0.0069	1.01562	1.07812	-0.0150500007327801	68351	63050	58759
c2y_0210211	c2hy_0060004	0.6252	0.4605	1.3575	0.1746	-0.0101	0.0049	0.0065	0.0353	1.01562	4.97183	-0.0212555711805222	68351	62212	58085
c2y_0210211	c2hy_0060005	0.4662	0.5571	0.8368	0.4027	-0.0303	0.0047	0.0065	0.0116	1.01562	1.58904	-0.0386689105833161	68351	61296	57228
c2y_0210211	c2hy_0060006	1	4.4465	0.4913	0.6232	-0.0373	0.0049	0.0065	0.0022	1.01562	0.333333	-0.0477040647428791	68351	71319	66376
c2y_0210211	c2hy_0060007	0.2133	0.3714	0.5744	0.5657	-0.01	0.0045	0.0065	0.0263	1.01562	3.65278	-0.013530166803405	68351	71319	66376
c2y_0210211	c2hy_0060008	1	4.2327	0.5884	0.5562	-0.0329	0.0047	0.0065	0.0028	1.01562	0.41791	-0.0454437563762631	68351	71319	66376
c2y_0210211	c2hy_0060009	0.4556	0.4675	0.9746	0.3298	-0.0377	0.005	0.0065	0.0189	1.01562	2.66197	-0.0452813953925379	68351	71319	66376
c2y_0210211	c2hy_0060010	-0.4864	0.534	-0.9109	0.3623	-0.0218	0.0051	0.0065	0.0138	1.01562	1.89041	-0.0185121918473468	68351	71319	66376
c2y_0210211	c2hy_0060011	0.3113	0.4838	0.6434	0.52	-0.0207	0.0049	0.0065	0.0165	1.01562	2.5	-0.0252888179609159	68351	71319	66376
c2y_0210211	c2hy_0070101	0.5594	0.4948	1.1306	0.2582	-0.0342	0.0047	0.0065	0.0171	1.01562	2.75806	-0.042372333781311	68351	71319	66376
c2y_0210211	c2hy_0070201	0.1409	0.4718	0.2987	0.7652	-0.0055	0.0049	0.0065	0.0138	1.01562	2.09091	-0.00719283120677712	68351	71319	66376
c2y_0210211	c2hy_0070202	0.0978	0.3404	0.2872	0.774	-0.0074	0.005	0.0065	0.0294	1.01562	3.97297	-0.00930346721706598	68351	71319	66376
c2y_0210211	c2hy_0070301	-0.1184	0.4896	-0.2419	0.8088	-0.0066	0.0051	0.0065	0.0152	1.01562	2.375	-0.00582879621172836	68351	71319	66376
c2y_0210211	c2hy_0070302	-0.063	0.5146	-0.1224	0.9026	-0.0051	0.005	0.0065	0.013	1.01562	1.91176	-0.00483258363944595	68351	71319	66376
c2y_0210211	c2hy_0070401	0.2834	0.645	0.4394	0.6604	0.0048	0.0056	0.0065	0.0081	1.01562	1.26562	0.00301464667054658	68351	71319	66376
c2y_0210211	c2hy_0070501	0.2148	0.832	0.2581	0.7963	0.0057	0.0051	0.0065	0.0047	1.01562	0.746032	0.00493588442612057	68351	68796	64124
c2y_0210211	c2hy_0070601	-0.3195	0.6615	-0.4831	0.629	-0.0059	0.0054	0.0065	0.0084	1.01562	1.12	-0.00387408057827444	68351	71319	66376
c2y_0210211	c2hy_0070701	-0.4942	0.6781	-0.7287	0.4662	-0.0095	0.0056	0.0065	0.0086	1.01562	1.19444	-0.00634577244908036	68351	71319	66376
c2y_0210211	c2hy_0090001	0.0731	0.4967	0.1472	0.8829	0.022	0.0054	0.0065	0.0136	1.01562	1.7	0.02268204534848	68351	71319	66376
c2y_0210211	c2hy_0090101	NA	NA	NA	NA	NA	NA	0.0065	2e-04	1.01562	0.031746	NA	68351	71319	66376
c2y_0210211	c2hy_0090201	NA	NA	NA	NA	0.0133	0.0046	0.0065	-0.0029	1.01562	-0.408451	NA	68351	71319	66376
c2y_0210211	c2hy_0090401	1	1.7876	0.6166	0.5375	0.0098	0.0046	0.0065	0.0027	1.01562	0.442623	0.00571726558150865	68351	71319	66376
c2y_0210211	c2hy_0090601	0.7888	1.1347	0.6952	0.487	0.0021	0.005	0.0065	0.0043	1.01562	0.632353	-0.00197192172049049	68351	71319	66376
c2y_0210211	c2hy_0090801	NA	NA	NA	NA	NA	NA	0.0065	0.0021	1.01562	0.33871	NA	68351	71319	66376
c2y_0210211	c2hy_0090901	0.3215	1.1507	0.2794	0.7799	0.0111	0.0047	0.0065	0.0026	1.01562	0.440678	0.0104014810855987	68351	71319	66376
c2y_0210211	c2hy_0091001	NA	NA	NA	NA	0.0266	0.0046	0.0065	-0.0023	1.01562	-0.359375	NA	68351	71319	66376
c2y_0210211	c2hy_0091201	0.3099	1.175	0.2638	0.7919	-0.007	0.005	0.0065	0.0035	1.01562	0.564516	-0.00888568972022413	68351	71319	66376
c2y_0210211	c2hy_0091301	0.0359	0.493	0.0729	0.9419	0.0227	0.0047	0.0065	0.0114	1.01562	1.96552	0.0237814379911872	68351	71319	66376
c2y_0210211	c2hy_0091401	NA	NA	NA	NA	0.005	0.0049	0.0065	-0.0067	1.01562	-1.11667	NA	68351	71319	66376
c2y_0210211	c2hy_0190001	-0.1436	0.5898	-0.2434	0.8077	-0.0674	0.0049	0.0065	0.0092	1.01562	1.29577	-0.0703381035919841	68351	71319	66376
c2y_0210211	c2hy_0200001	0.0585	0.3124	0.1873	0.8514	-0.0248	0.0052	0.0065	0.04	1.01562	5.19481	-0.0276772463476135	68351	71319	66376
c2y_0210211	c2hy_asq_acomu	0.1054	0.2747	0.3838	0.7012	-0.0013	0.0053	0.0065	0.066	1.01562	7.02128	-0.00367851978508802	68351	65805	64088
c2y_0210211	c2hy_asq_bgm	-0.1586	0.2444	-0.6489	0.5164	-0.0053	0.005	0.0065	0.0652	1.01562	7.01075	-0.00237033070138508	68351	65731	64017
c2y_0210211	c2hy_asq_cfm	0.2027	0.3652	0.5551	0.5788	-0.0185	0.0045	0.0065	0.0357	1.01562	4.89041	-0.0229446142188465	68351	65725	64014
c2y_0210211	c2hy_asq_dproblem	0.1721	0.2857	0.6024	0.5469	-0.0042	0.0049	0.0065	0.0588	1.01562	7.08434	-0.00802147339571867	68351	65903	64179
c2y_0210211	c2hy_asq_epersonal	0.0474	0.2441	0.194	0.8462	0.0075	0.0048	0.0065	0.0734	1.01562	8.24719	0.00709808918675491	68351	65855	64135
c2y_0210211	c2hy_asq_total	0.0518	0.243	0.213	0.8313	-0.0056	0.0047	0.0065	0.0765	1.01562	8.89535	-0.00753461036632405	68351	61700	59991
c2y_0210211	c2hy_bmi	0.343	0.2443	1.4036	0.1604	0.0101	0.0062	0.0065	0.2398	1.01562	16.2027	-0.00301727365306925	68351	61862	60145
c2y_0210211	c2hy_psi_cf	-0.0055	0.3404	-0.0161	0.9871	0.0413	0.0048	0.0065	0.0273	1.01562	4.33333	0.0443144671164374	68351	65376	63481
c2y_0210211	c2y_0030002_checked	-0.0633	0.1552	-0.4077	0.6835	-8e-04	0.0052	0.0065	0.2606	1.01562	11.8455	0.00202343324420662	68351	61135	59374
c2y_0210211	c2y_0070301b	NA	NA	NA	NA	5e-04	0.0044	0.0065	-2e-04	1.01562	-0.0338983	NA	68351	61796	60083
c2y_0210211	c2y_0080001_1	0.2054	0.413	0.4973	0.619	-0.0211	0.0045	0.0065	0.0208	1.01562	3.25	-0.0250141397526618	68351	65763	63483
c2y_0210211	c2y_0080001_2	-0.2227	0.3992	-0.5579	0.5769	0.008	0.0046	0.0065	0.0219	1.01562	3.47619	0.011266178591801	68351	65763	63483
c2y_0210211	c2y_0090001b2	NA	NA	NA	NA	-0.0077	0.0052	0.0065	-0.008	1.01562	-1.37931	NA	68351	61157	59461
c2y_0210211	c2y_0100001_2	0.1893	0.3799	0.4983	0.6183	0.0139	0.0042	0.0065	0.0196	1.01562	2.9697	0.0128906076345703	68351	63210	61489
c2y_0210211	c2y_0100001_3	0.2337	0.4114	0.5681	0.57	0.0202	0.0048	0.0065	0.0195	1.01562	2.70833	0.0192124133536732	68351	63210	61489
c2y_0210211	c2y_0100001_4	-0.5109	0.7039	-0.7258	0.468	0.0085	0.0055	0.0065	0.008	1.01562	1.25	0.0128637127385695	68351	63210	61489
c2y_0210211	c2y_0100501_3	0.2758	0.6187	0.4458	0.6557	0.0123	0.0055	0.0065	0.0093	1.01562	1.55	0.0113393812739396	68351	60769	59184
c2y_0210211	c2y_0102001_3	NA	NA	NA	NA	0.0017	0.0047	0.0065	-5e-04	1.01562	-0.0877193	NA	68351	62609	60923
c2y_0210211	c2y_0103501_2	-0.7598	0.6299	-1.2062	0.2278	-0.0013	0.0051	0.0065	0.0157	1.01562	2.34328	0.00633852618492611	68351	61586	59930
c2y_0210211	c2y_0103501_3	NA	NA	NA	NA	NA	NA	0.0065	5e-04	1.01562	0.0833333	NA	68351	36752	35662
c2y_0210211	c2y_0104001_2	-0.764	0.6062	-1.2602	0.2076	-0.0036	0.0053	0.0065	0.0185	1.01562	2.68116	0.0045870223243933	68351	63210	61489
c2y_0210211	c2y_0104001_3	NA	NA	NA	NA	0.0064	0.005	0.0065	-0.0028	1.01562	-0.491228	NA	68351	63195	61475
c2y_0210211	c2y_0104501_2	NA	NA	NA	NA	0.0045	0.0053	0.0065	-0.009	1.01562	-1.55172	NA	68351	63210	61489
c2y_0210211	c2y_0105001_2	-0.3321	0.415	-0.8002	0.4236	-0.0074	0.0054	0.0065	0.0227	1.01562	3.28986	-0.00393396422884707	68351	63210	61489
c2y_0210211	c2y_0105001_3	-1	2.687	-0.589	0.5559	0.0096	0.005	0.0065	0.0027	1.01562	0.457627	0.0169702039380263	68351	63210	61489
c2y_0210211	c2y_0210212	1	0.4913	3.1132	0.0019	0.6954	0.0063	0.0065	0.0098	1.01562	1.60656	0.727516467905957	68351	70830	65939
c2y_0210211	c2y_0220001	-0.622	0.5888	-1.0565	0.2908	0.0434	0.005	0.0065	0.0129	1.01562	2.01562	0.0520357961477502	68351	70695	65820
c2y_0210211	c2y_0240001	0.7918	0.5993	1.3213	0.1864	-0.0166	0.0052	0.0065	0.0174	1.01562	2.63636	-0.0263406671127182	68351	70089	65264
c2y_0210211	c2y_0250001	0.1303	0.6505	0.2002	0.8413	-0.0171	0.005	0.0065	0.0067	1.01562	1.11667	-0.0190442161126538	68351	70710	65830
c2y_0210211	c2y_0260001	0.1445	0.4774	0.3028	0.7621	-0.0077	0.0046	0.0065	0.014	1.01562	2	-0.0096132627904324	68351	70615	65749
c2y_0210211	c2y_0270001	0.5053	0.8548	0.5911	0.5545	0.0023	0.0049	0.0065	0.0049	1.01562	0.803279	-0.000426396191853667	68351	70773	65892
c2y_0210211	c2y_0280001	NA	NA	NA	NA	NA	NA	0.0065	2e-04	1.01562	0.0273973	NA	68351	70889	65987
c2y_0210211	c2y_0290001	0.1075	0.2553	0.421	0.6737	0.0199	0.0049	0.0065	0.0457	1.01562	6.01316	0.0196630360115867	68351	70839	65943
c2y_0210211	c2y_0300001	-0.6698	0.5626	-1.1906	0.2338	0.0125	0.005	0.0065	0.0185	1.01562	2.89062	0.0208139638295667	68351	70610	65745
c2y_0210211	c2y_0310001	0.3686	0.6998	0.5267	0.5984	0.0076	0.0047	0.0065	0.0064	1.01562	1	0.00567502762891807	68351	70903	66004
c2y_0210211	c2y_0320001	-0.1613	0.3553	-0.4541	0.6498	0.0366	0.0052	0.0065	0.03	1.01562	4.05405	0.0416984579887932	68351	70580	65718
c2y_0210211	c2y_0330101	0.1556	0.5148	0.3023	0.7625	0.0178	0.0048	0.0065	0.0142	1.01562	2.18462	0.0174629984247429	68351	70875	65980
c2y_0210211	c2y_0330201	-0.3152	0.6306	-0.4999	0.6172	0.0237	0.005	0.0065	0.0084	1.01562	1.23529	0.0275491743317356	68351	70806	65911
c2y_0210211	c2y_0340001	-0.1294	0.3555	-0.3641	0.7158	0.0124	0.005	0.0065	0.0236	1.01562	3.63077	0.0148963997576468	68351	71000	66097
c2y_0210211	c2y_0350001	0.0885	0.5949	0.1488	0.8817	-0.0103	0.0046	0.0065	0.0086	1.01562	1.34375	-0.0116044077310862	68351	71029	66114
c2y_0210211	c2y_0360001	NA	NA	NA	NA	0.1097	0.0049	0.0065	-0.0022	1.01562	-0.349206	NA	68351	70444	65597
c2y_0210211	c2y_0360201	-0.2787	0.5279	-0.5279	0.5976	0.0249	0.0043	0.0065	0.0204	1.01562	1.74359	0.0299913082864544	68351	70238	65406
c2y_0210211	c2y_0450001	-0.875	2.1323	-0.4103	0.6816	-0.0753	0.0048	0.0065	0.0021	1.01562	0.323077	-0.0763647577744674	68351	71187	66262
c2y_0210211	c2y_0460001	0.4128	0.3653	1.13	0.2585	-0.0311	0.0055	0.0065	0.0364	1.01562	5.35294	-0.0399238371106405	68351	71319	66376
c2y_0210211	c2y_asq_acomu	0.1811	0.2447	0.7403	0.4591	0.0087	0.0053	0.0065	0.0949	1.01562	10.4286	0.00478901416830043	68351	66813	65042
c2y_0210211	c2y_asq_bgm	0.0932	0.2197	0.4243	0.6713	-0.0053	0.0054	0.0065	0.0941	1.01562	11.6173	-0.00826265928629621	68351	66116	64385
c2y_0210211	c2y_asq_cfm	0.1924	0.3311	0.5812	0.5611	-0.0122	0.0053	0.0065	0.0439	1.01562	5.55696	-0.0167460780053033	68351	62761	61132
c2y_0210211	c2y_asq_dproblem	0.2082	0.3645	0.5712	0.5678	-0.0182	0.0055	0.0065	0.0358	1.01562	4.36585	-0.0230164682315469	68351	63720	62069
c2y_0210211	c2y_asq_epersonal	0.2652	0.3801	0.6976	0.4854	0.0148	0.0052	0.0065	0.0352	1.01562	4.09302	0.0119705540007682	68351	63760	62108
c2y_0210211	c2y_asq_total	0.1547	0.2595	0.5964	0.5509	-0.0013	0.0054	0.0065	0.079	1.01562	8.97727	-0.00514349093852506	68351	61077	59382
c2y_0210211	c2y_bmi	0.2895	0.224	1.2925	0.1962	0.0288	0.0058	0.0065	0.237	1.01562	16.4583	0.0227120893447751	68351	61862	60145
c2y_0210211	c3hy_0010101	0.141	0.5191	0.2717	0.7858	0.0191	0.0052	0.0065	0.0138	1.01562	1.84	0.0187183247918292	68351	70596	66794
c2y_0210211	c3hy_0010201	-0.8173	0.8911	-0.9172	0.359	0.0121	0.0054	0.0065	0.0076	1.01562	1.11765	0.0184582970467671	68351	70596	66794
c2y_0210211	c3hy_0010301	NA	NA	NA	NA	0.0066	0.0048	0.0065	-0.0017	1.01562	-0.25	NA	68351	70596	66794
c2y_0210211	c3hy_0030002	0.0116	0.129	0.0901	0.9282	0.0057	0.0056	0.0065	0.3623	1.01562	15.417	0.00674022900377184	68351	70596	66794
c2y_0210211	c3hy_0080102	NA	NA	NA	NA	0.0015	0.0049	0.0065	-0.0055	1.01562	-0.916667	NA	68351	70596	66794
c2y_0210211	c3hy_0081001	0.6271	1.3469	0.4656	0.6415	-0.0285	0.0052	0.0065	0.0024	1.01562	0.393443	-0.0322599042082905	68351	70596	66794
c2y_0210211	c3hy_0082002	-0.121	0.4015	-0.3013	0.7631	-0.0027	0.0048	0.0065	0.0305	1.01562	2.52066	-0.001125148605722	68351	70596	66794
c2y_0210211	c3hy_0083001	NA	NA	NA	NA	NA	NA	0.0065	0.001	1.01562	0.140845	NA	68351	70596	66794
c2y_0210211	c3hy_0083002	0.8631	1.0925	0.79	0.4295	-0.0036	0.0054	0.0065	0.0055	1.01562	0.808824	-0.00896752980925238	68351	70181	66434
c2y_0210211	c3hy_0084001	0.3847	1.6931	0.2272	0.8202	0.0121	0.0057	0.0065	0.0021	1.01562	0.304348	0.0112546721641751	68351	70047	66303
c2y_0210211	c3hy_0085001	0.7906	1.0004	0.7903	0.4294	0.0105	0.0052	0.0065	0.0049	1.01562	0.671233	0.00655330248451348	68351	69824	66077
c2y_0210211	c3hy_0086001	-0.4227	0.832	-0.508	0.6114	-0.0087	0.0051	0.0065	0.006	1.01562	0.895522	-0.0064564696275074	68351	70453	66667
c2y_0210211	c3hy_0087001	-0.3036	0.5688	-0.5339	0.5934	-0.0102	0.0052	0.0065	0.0123	1.01562	1.75714	-0.00799113199044344	68351	70254	66489
c2y_0210211	c3hy_0090001	-1	2.9364	-0.5154	0.6063	0.0228	0.0054	0.0065	0.0029	1.01562	0.367089	0.0303550625644029	68351	70178	66794
c2y_0210211	c3hy_0090101	-1	5.4216	-0.2806	0.779	0.0068	0.0051	0.0065	0.0014	1.01562	0.233333	0.0116856755194892	68351	70178	66794
c2y_0210211	c3hy_0090201	NA	NA	NA	NA	NA	NA	0.0065	7e-04	1.01562	0.111111	NA	68351	70178	66794
c2y_0210211	c3hy_0090401	-1	1.8364	-0.6392	0.5227	0.0197	0.0052	0.0065	0.0036	1.01562	0.514286	0.0262402146732729	68351	70158	66774
c2y_0210211	c3hy_0090601	1	1.2219	1.0867	0.2772	-0.0019	0.0046	0.0065	0.0053	1.01562	0.815385	-0.00982145760957178	68351	70178	66794
c2y_0210211	c3hy_0090801	-0.7289	0.7858	-0.9276	0.3536	0.0152	0.0049	0.0065	0.0075	1.01562	1.31579	0.0209970787899726	68351	70178	66794
c2y_0210211	c3hy_0091001	-0.4972	0.6475	-0.7679	0.4426	0.0207	0.0047	0.0065	0.0112	1.01562	1.72308	0.0259356188360977	68351	70178	66794
c2y_0210211	c3hy_0091201	NA	NA	NA	NA	0.0059	0.0049	0.0065	-0.013	1.01562	-2.03125	NA	68351	70178	66794
c2y_0210211	c3hy_0091401	NA	NA	NA	NA	0.0054	0.0044	0.0065	-0.0012	1.01562	-0.196721	NA	68351	70178	66794
c2y_0210211	c3hy_asq_acomu	0.2146	0.3336	0.6433	0.52	-0.0108	0.0048	0.0065	0.0435	1.01562	5.50633	-0.0154252183147418	68351	64712	62850
c2y_0210211	c3hy_asq_bgm	-0.1656	0.2699	-0.6137	0.5394	-0.0045	0.0052	0.0065	0.0563	1.01562	7.40789	-0.00163142414089358	68351	65112	63233
c2y_0210211	c3hy_asq_cfm	0.6113	0.4624	1.322	0.1862	-0.0188	0.0053	0.0065	0.0529	1.01562	6.78205	-0.0321417174860626	68351	65052	63177
c2y_0210211	c3hy_asq_dproblem	0.3649	0.3714	0.9824	0.3259	-0.0246	0.0048	0.0065	0.0431	1.01562	5.4557	-0.033146531881665	68351	63800	61977
c2y_0210211	c3hy_asq_epersonal	-0.1295	0.2836	-0.4565	0.648	-9e-04	0.0049	0.0065	0.0429	1.01562	4.98837	0.00122854191519714	68351	63051	61257
c2y_0210211	c3hy_asq_total	0.348	0.3602	0.9663	0.3339	-0.0179	0.0053	0.0065	0.0646	1.01562	8.17722	-0.0275350453388109	68351	61478	59771
c2y_0210211	c3hy_bmi	0.2681	0.2259	1.1867	0.2353	-3.0241e-06	0.0059	0.0065	0.2701	1.01562	16.3697	-0.0131955212126332	68351	61862	60145
c2y_0210211	c3hy_psi_cf	-0.2102	0.3779	-0.5564	0.578	0.0557	0.0053	0.0065	0.0334	1.01562	4.07317	0.0632479325517736	68351	64843	62975
c2y_0210211	c3y_0010101	0.1168	0.5364	0.2177	0.8276	0.0179	0.0049	0.0065	0.0108	1.01562	1.61194	0.0180057335662474	68351	71319	66376
c2y_0210211	c3y_0010201	NA	NA	NA	NA	NA	NA	0.0065	9e-04	1.01562	0.130435	NA	68351	71319	66376
c2y_0210211	c3y_0010301	0.7289	2.2586	0.3227	0.7469	-0.002	0.005	0.0065	0.0018	1.01562	0.26087	-0.00461614065161883	68351	71319	66376
c2y_0210211	c3y_0030002_checked	0.0565	0.1481	0.3815	0.7028	0.0011	0.0057	0.0065	0.3134	1.01562	14.3105	-0.00168077915800922	68351	64952	63080
c2y_0210211	c3y_0040001_1	0.4476	0.6453	0.6937	0.4879	0.0017	0.0051	0.0065	0.0083	1.01562	1.22059	-0.00148135536523397	68351	63210	61489
c2y_0210211	c3y_0040001_2	0.0669	0.5477	0.1221	0.9028	-0.0073	0.0051	0.0065	0.0111	1.01562	1.65672	-0.00904371161182736	68351	54427	53032
c2y_0210211	c3y_0050001_1	0.0014	0.3696	0.0038	0.9969	-0.0084	0.0048	0.0065	0.022	1.01562	3.18841	-0.009126469092001	68351	63210	61489
c2y_0210211	c3y_0050001_2	-0.5013	0.6625	-0.7567	0.4492	0.0023	0.005	0.0065	0.0089	1.01562	1.28986	0.00632016139481896	68351	63210	61489
c2y_0210211	c3y_0050001_3	0.1538	0.2979	0.5161	0.6057	0.0117	0.0045	0.0065	0.0435	1.01562	6.30435	0.0101770570435289	68351	63210	61489
c2y_0210211	c3y_0060001	0.9904	0.782	1.2665	0.2053	-0.0184	0.0048	0.0065	0.0141	1.01562	1.98592	-0.0291363057578442	68351	71319	66376
c2y_0210211	c3y_0082101	-0.193	0.2818	-0.6847	0.4935	0.0202	0.0051	0.0065	0.0477	1.01562	5.54651	0.0253384561260936	68351	71319	66376
c2y_0210211	c3y_0082102	-0.1447	0.255	-0.5674	0.5705	0.0215	0.005	0.0065	0.0549	1.01562	6.16854	0.0261597649012058	68351	71319	66376
c2y_0210211	c3y_0091001	0.1176	0.316	0.3723	0.7097	0.0498	0.0047	0.0065	0.0302	1.01562	3.51163	0.0518193299203464	68351	70932	66033
c2y_0210211	c3y_0091101	0.6043	0.4075	1.4829	0.1381	0.0094	0.0045	0.0065	0.0405	1.01562	4.55056	0.000102667188526393	68351	71021	66121
c2y_0210211	c3y_0091201	0.4955	0.3808	1.3012	0.1932	0.0417	0.0049	0.0065	0.0365	1.01562	4.29412	0.0371962288570723	68351	70753	65870
c2y_0210211	c3y_0091301	NA	NA	NA	NA	NA	NA	0.0065	0.0013	1.01562	0.19403	NA	68351	70787	65901
c2y_0210211	c3y_0091401	-0.5042	0.5488	-0.9186	0.3583	7e-04	0.0048	0.0065	0.0113	1.01562	1.66176	0.00510563011916619	68351	70749	65867
c2y_0210211	c3y_0091501	0.8421	0.6113	1.3775	0.1684	0.0862	0.0049	0.0065	0.0102	1.01562	1.47826	0.0847175962268737	68351	70959	66066
c2y_0210211	c3y_0092801	NA	NA	NA	NA	0.0257	0.0052	0.0065	-0.0066	1.01562	-0.985075	NA	68351	71319	66376
c2y_0210211	c3y_0092901	0.141	0.9014	0.1564	0.8757	0.0105	0.0049	0.0065	0.0044	1.01562	0.733333	0.0103470272356908	68351	71319	66376
c2y_0210211	c3y_0093001	-0.3912	0.695	-0.5629	0.5735	0.0197	0.0046	0.0065	0.0063	1.01562	0.969231	0.0233749041344368	68351	71319	66376
c2y_0210211	c3y_0093401	NA	NA	NA	NA	0.0159	0.0046	0.0065	-0.0078	1.01562	-1.2381	NA	68351	71319	66376
c2y_0210211	c3y_0094701	NA	NA	NA	NA	0.0132	0.0039	0.0065	-0.0024	1.01562	-0.428571	NA	68351	71319	66376
c2y_0210211	c3y_0095301	0.5492	0.7429	0.7393	0.4597	0.0069	0.0043	0.0065	0.0063	1.01562	1.05	0.00376759669556988	68351	71319	66376
c2y_0210211	c3y_0095401	0.1539	0.8412	0.183	0.8548	0.0087	0.0051	0.0065	0.0044	1.01562	0.6875	0.00837391044729718	68351	71319	66376
c2y_0210211	c3y_0100101	-0.7765	0.9121	-0.8513	0.3946	0.0245	0.0049	0.0065	0.0062	1.01562	0.861111	0.0308965208898757	68351	71319	66376
c2y_0210211	c3y_0100102	-0.4007	0.6342	-0.6318	0.5275	0.0206	0.0045	0.0065	0.0087	1.01562	1.19178	0.0248709048257599	68351	71319	66376
c2y_0210211	c3y_0100201	-0.7176	4.2598	-0.1684	0.8662	0.0305	0.0041	0.0065	0.0014	1.01562	0.2	0.0343828276735935	68351	71319	66376
c2y_0210211	c3y_0100301b	-0.4027	1.033	-0.3898	0.6967	0.0163	0.0049	0.0065	0.0041	1.01562	0.554054	0.0219615966358286	68351	49116	47780
c2y_0210211	c3y_0110001_3	0.5409	0.4529	1.1941	0.2324	0.003	0.0045	0.0065	0.0212	1.01562	2.90411	-0.00318682740115005	68351	63210	61489
c2y_0210211	c3y_0110101	0.4678	0.4042	1.1575	0.2471	0.0086	0.0049	0.0065	0.0383	1.01562	5.17568	0.00170348180323933	68351	71319	66376
c2y_0210211	c3y_0110201	0.4587	0.4706	0.9747	0.3297	0.0104	0.0045	0.0065	0.0182	1.01562	2.56338	0.00602492093860278	68351	71319	66376
c2y_0210211	c3y_0110301	0.5461	0.4891	1.1165	0.2642	0.0091	0.0046	0.0065	0.0184	1.01562	2.48649	0.00367744876129649	68351	70819	65924
c2y_0210211	c3y_0110501_3	1	2.3489	0.5532	0.5801	0.0022	0.0052	0.0065	0.0021	1.01562	0.368421	-0.00245958636634868	68351	63210	61489
c2y_0210211	c3y_0110601	0.5476	0.5449	1.0049	0.315	0.0058	0.0047	0.0065	0.0151	1.01562	2.09722	0.000723135244722173	68351	70346	65497
c2y_0210211	c3y_0110701	0.209	0.5535	0.3776	0.7057	0.0012	0.0044	0.0065	0.0103	1.01562	1.51471	-0.00035559616778354	68351	61764	57436
c2y_0210211	c3y_0110801	0.5067	0.9158	0.5533	0.5801	0.0015	0.0047	0.0065	0.0044	1.01562	0.666667	-0.00113137421998592	68351	70697	65804
c2y_0210211	c3y_0112001_3	NA	NA	NA	NA	0.0048	0.0049	0.0065	-0.0015	1.01562	-0.254237	NA	68351	63210	61489
c2y_0210211	c3y_0113501_2	-0.1144	0.8453	-0.1353	0.8923	0.0019	0.0048	0.0065	0.0043	1.01562	0.661538	0.00265017387068497	68351	63210	61489
c2y_0210211	c3y_0113501_3	NA	NA	NA	NA	0.0045	0.005	0.0065	-0.0015	1.01562	-0.217391	NA	68351	63210	61489
c2y_0210211	c3y_0114001_2	-1	1.6425	-0.8309	0.406	0.0015	0.0044	0.0065	0.0042	1.01562	0.591549	0.00880032949524253	68351	61862	60145
c2y_0210211	c3y_0114001_3	NA	NA	NA	NA	0.001	0.0049	0.0065	-0.0047	1.01562	-0.783333	NA	68351	61862	60145
c2y_0210211	c3y_0114501_2	NA	NA	NA	NA	0.01	0.0049	0.0065	-0.0038	1.01562	-0.666667	NA	68351	61862	60145
c2y_0210211	c3y_0115001_2	-0.3498	0.4641	-0.7537	0.451	0.0092	0.0052	0.0065	0.0175	1.01562	2.46479	0.0140458661579278	68351	59247	57701
c2y_0210211	c3y_0115001_3	1	3.756	0.3949	0.6929	-0.0024	0.005	0.0065	0.0016	1.01562	0.231884	-0.00740860204559832	68351	61862	60145
c2y_0210211	c3y_0116001	-0.0966	0.5992	-0.1613	0.8719	0.0134	0.0045	0.0065	0.0083	1.01562	1.53704	0.0149386392581853	68351	71057	66144
c2y_0210211	c3y_0116101	NA	NA	NA	NA	0.0083	0.0049	0.0065	-0.0068	1.01562	-1.0625	NA	68351	71027	66118
c2y_0210211	c3y_0116102	-0.3818	0.5765	-0.6622	0.5078	0.0116	0.0045	0.0065	0.0096	1.01562	1.43284	0.015395286702145	68351	70663	65781
c2y_0210211	c3y_0120001	-0.1773	0.2857	-0.6208	0.5347	0.0847	0.0054	0.0065	0.0525	1.01562	5.41237	0.0938959259453735	68351	70178	66794
c2y_0210211	c3y_0130001	-0.528	0.4018	-1.314	0.1888	0.0728	0.0048	0.0065	0.0375	1.01562	4.03226	0.0856237138725292	68351	70178	66794
c2y_0210211	c3y_0130101	-0.4822	0.3883	-1.2418	0.2143	0.0839	0.0048	0.0065	0.0494	1.01562	4.94	0.0984101560549831	68351	70178	66794
c2y_0210211	c3y_0130201	0.2106	0.3265	0.645	0.5189	0.0514	0.0047	0.0065	0.0303	1.01562	3.06061	0.05128835732706	68351	70178	66794
c2y_0210211	c3y_0130301	-0.4754	0.7889	-0.6026	0.5468	0.0354	0.005	0.0065	0.0068	1.01562	0.957746	0.0402417674989414	68351	69759	66400
c2y_0210211	c3y_0140001	-0.2229	0.3091	-0.7211	0.4708	0.0595	0.0048	0.0065	0.037	1.01562	4.5122	0.0667760861489935	68351	69805	66440
c2y_0210211	c3y_0150001	0.1073	0.5132	0.2091	0.8344	0.0383	0.0055	0.0065	0.013	1.01562	1.9697	0.0391682417670238	68351	69967	66594
c2y_0210211	c3y_0160001	-0.1957	0.6914	-0.2831	0.7771	0.0725	0.0044	0.0065	0.0064	1.01562	0.914286	0.0770723413334617	68351	69918	66548
c2y_0210211	c3y_0170001	0.5901	0.3842	1.5361	0.1245	0.0575	0.0055	0.0065	0.0523	1.01562	5.50526	0.0503251989206339	68351	69960	66589
c2y_0210211	c3y_0180001	0.62	0.4144	1.496	0.1347	0.0569	0.0054	0.0065	0.0483	1.01562	4.97938	0.0494220672803142	68351	70072	66695
c2y_0210211	c3y_0180101	0.521	0.377	1.3819	0.167	0.0529	0.0054	0.0065	0.0516	1.01562	5.54839	0.0466785120936298	68351	70178	66794
c2y_0210211	c3y_0180401	1	0.6617	1.5413	0.1232	0.0424	0.0053	0.0065	0.0188	1.01562	2.57534	0.033109494216498	68351	70178	66794
c2y_0210211	c3y_0190001	0.354	0.3369	1.0506	0.2934	0.0426	0.0047	0.0065	0.0383	1.01562	3.94845	0.0394756931586275	68351	70178	66794
c2y_0210211	c3y_0200001	0.3302	0.2789	1.1837	0.2365	0.0823	0.0048	0.0065	0.0633	1.01562	6.52577	0.081517784034781	68351	70178	66794
c2y_0210211	c3y_0210001	1	0.6113	1.6605	0.0968	0.21	0.0052	0.0065	0.0101	1.01562	1.48529	0.211277431474061	68351	70178	66794
c2y_0210211	c3y_0220001	0.7292	0.535	1.3629	0.1729	0.2101	0.005	0.0065	0.0091	1.01562	1.35821	0.213912481907663	68351	70178	66794
c2y_0210211	c3y_0220101	0.001	0.5617	0.0017	0.9986	0.0445	0.0053	0.0065	0.0133	1.01562	1.84722	0.0465941579244636	68351	70178	66794
c2y_0210211	c3y_0220201	0.6366	0.7318	0.87	0.3843	0.2242	0.0046	0.0065	0.0047	1.01562	0.723077	0.230243068314141	68351	70178	66794
c2y_0210211	c3y_0220202	-0.0629	1.7119	-0.0368	0.9707	0.2055	0.0052	0.0065	0.0014	1.01562	0.215385	0.214118477039068	68351	70178	66794
c2y_0210211	c3y_0220203	1	0.8731	1.2042	0.2285	0.1675	0.0047	0.0065	0.0044	1.01562	0.733333	0.168978438898812	68351	70178	66794
c2y_0210211	c3y_0220204	NA	NA	NA	NA	0.1438	0.0051	0.0065	-2e-04	1.01562	-0.03125	NA	68351	70178	66794
c2y_0210211	c3y_0220205	NA	NA	NA	NA	NA	NA	0.0065	8e-04	1.01562	0.115942	NA	68351	70178	66794
c2y_0210211	c3y_0220206	0.116	1.0915	0.1063	0.9154	0.1236	0.0047	0.0065	0.0024	1.01562	0.363636	0.128273351686066	68351	70178	66794
c2y_0210211	c3y_0220207	NA	NA	NA	NA	NA	NA	0.0065	6e-04	1.01562	0.101695	NA	68351	70178	66794
c2y_0210211	c3y_0220208	NA	NA	NA	NA	0.1107	0.0054	0.0065	-0.0032	1.01562	-0.533333	NA	68351	70178	66794
c2y_0210211	c3y_0220209	1	0.5648	1.8645	0.0623	0.1436	0.0047	0.0065	0.0158	1.01562	2.46875	0.139787309761177	68351	70178	66794
c2y_0210211	c3y_0220210	0.2987	0.9974	0.2995	0.7646	0.2107	0.0047	0.0065	0.0023	1.01562	0.370968	0.21828011287809	68351	70178	66794
c2y_0210211	c3y_0220211	NA	NA	NA	NA	0.2527	0.005	0.0065	-0.003	1.01562	-0.517241	NA	68351	70178	66794
c2y_0210211	c3y_0220212	NA	NA	NA	NA	0.239	0.005	0.0065	-0.0047	1.01562	-0.746032	NA	68351	70178	66794
c2y_0210211	c3y_0230001	-0.0978	0.6458	-0.1515	0.8796	0.0267	0.0045	0.0065	0.0066	1.01562	1.1	0.0285124690048554	68351	70178	66794
c2y_0210211	c3y_0240001	-0.1031	0.3288	-0.3136	0.7538	0.0017	0.0048	0.0065	0.031	1.01562	4.49275	0.00328814006676384	68351	70178	66794
c2y_0210211	c3y_0250001	0.0998	0.449	0.2222	0.8242	-0.0021	0.0047	0.0065	0.0162	1.01562	2.38235	-0.0032383827327197	68351	70178	66794
c2y_0210211	c3y_0260001	0.2834	0.3469	0.8169	0.414	0.0073	0.0052	0.0065	0.0292	1.01562	4.17143	0.003731861254872	68351	70178	66794
c2y_0210211	c3y_0270101	0.3107	0.4538	0.6846	0.4936	0.0117	0.0049	0.0065	0.0156	1.01562	2.32836	0.00915486443219172	68351	69564	66225
c2y_0210211	c3y_0270201	0.491	0.8263	0.5942	0.5524	0.0219	0.0042	0.0065	0.0052	1.01562	0.732394	0.0199703031049724	68351	70178	66794
c2y_0210211	c3y_0270301	0.1734	0.6031	0.2874	0.7738	0.0215	0.0052	0.0065	0.01	1.01562	1.53846	0.0210691357088031	68351	70178	66794
c2y_0210211	c3y_0270401	0.3376	0.3363	1.0037	0.3155	0.0392	0.0053	0.0065	0.0359	1.01562	4.72368	0.0363268874570151	68351	69945	66579
c2y_0210211	c3y_0270501	0.3112	0.4384	0.7098	0.4779	0.0299	0.0052	0.0065	0.0215	1.01562	3.02817	0.0277707352198356	68351	69905	66542
c2y_0210211	c3y_0270601	NA	NA	NA	NA	0.0173	0.0052	0.0065	-0.0051	1.01562	-0.822581	NA	68351	69899	66532
c2y_0210211	c3y_0280101	0.6983	0.5901	1.1834	0.2366	-0.0163	0.0049	0.0065	0.0197	1.01562	2.9403	-0.0251626039848745	68351	69921	66557
c2y_0210211	c3y_0280201b	0.0585	0.8663	0.0676	0.9461	-0.003	0.0046	0.0065	0.0051	1.01562	0.689189	-0.00360501032271724	68351	61714	60002
c2y_0210211	c3y_0280301b	NA	NA	NA	NA	-0.008	0.0052	0.0065	-0.0041	1.01562	-0.602941	NA	68351	61757	60045
c2y_0210211	c3y_0280501b	0.5388	0.7668	0.7026	0.4823	-8e-04	0.0052	0.0065	0.0089	1.01562	1.27143	-0.005012267875466	68351	60361	58686
c2y_0210211	c3y_0280601b	1	1.1745	1.1261	0.2601	-0.0158	0.0046	0.0065	0.0065	1.01562	0.866667	-0.0262875690570465	68351	58745	57146
c2y_0210211	c3y_0280901b	NA	NA	NA	NA	-0.0129	0.0049	0.0065	-0.0038	1.01562	-0.520548	NA	68351	61862	60145
c2y_0210211	c3y_0290001	0.2831	0.5096	0.5555	0.5785	0.016	0.0051	0.0065	0.0146	1.01562	2.08571	0.0142675614819882	68351	67798	64545
c2y_0210211	c3y_0300001	0.3867	0.5833	0.6629	0.5074	0.0255	0.0052	0.0065	0.0111	1.01562	1.68182	0.0238378501753247	68351	67700	64454
c2y_0210211	c3y_0300002	0.4461	0.5319	0.8387	0.4017	0.0212	0.005	0.0065	0.0142	1.01562	1.97222	0.0182601303707271	68351	67822	64563
c2y_0210211	c3y_0300101	0.0922	0.3994	0.2308	0.8175	0.0051	0.0048	0.0065	0.0207	1.01562	3.04412	0.00428349052039637	68351	69987	66622
c2y_0210211	c3y_0300201	0.537	0.5714	0.9399	0.3473	-0.0259	0.0045	0.0065	0.0152	1.01562	2.23529	-0.0326120628062794	68351	69842	66474
c2y_0210211	c3y_0310001	0.2253	0.5402	0.4171	0.6766	0.0142	0.0046	0.0065	0.0107	1.01562	1.78333	0.0129938745161811	68351	69820	66456
c2y_0210211	c3y_0320001	-0.6884	0.7962	-0.8647	0.3872	-0.0116	0.0046	0.0065	0.0059	1.01562	0.893939	-0.00784987748987499	68351	69759	66394
c2y_0210211	c3y_0330001	-0.7169	0.7401	-0.9686	0.3327	-0.009	0.0049	0.0065	0.0077	1.01562	1.22222	-0.00430547769133022	68351	69954	66583
c2y_0210211	c3y_0350001	0.6345	0.5963	1.0641	0.2873	0.0627	0.0052	0.0065	0.0107	1.01562	1.62121	0.0602401028011159	68351	70178	66794
c2y_0210211	c3y_0420001	-1	1.1413	-0.9337	0.3504	-0.0659	0.0051	0.0065	0.005	1.01562	0.78125	-0.0626161259220894	68351	70178	66794
c2y_0210211	c3y_0430001	-0.0037	0.299	-0.0123	0.9902	-0.0157	0.0052	0.0065	0.0375	1.01562	5.13699	-0.0165884959702728	68351	70178	66794
c2y_0210211	c3y_0450001	-0.094	0.3261	-0.2882	0.7732	0.0165	0.0047	0.0065	0.0413	1.01562	5.36364	0.019108591761759	68351	70178	66794
c2y_0210211	c3y_0460101	-0.5909	0.4271	-1.3835	0.1665	0.0283	0.0052	0.0065	0.0315	1.01562	3.98734	0.0385346429039376	68351	70178	66794
c2y_0210211	c3y_0460401	NA	NA	NA	NA	NA	NA	0.0065	0.0015	1.01562	0.227273	NA	68351	70178	66794
c2y_0210211	c3y_0490001	NA	NA	NA	NA	0.0072	0.0047	0.0065	-0.0032	1.01562	-0.52459	NA	68351	70178	66794
c2y_0210211	c3y_0500001	NA	NA	NA	NA	NA	NA	0.0065	0.0013	1.01562	0.203125	NA	68351	70178	66794
c2y_0210211	c3y_0510001	NA	NA	NA	NA	-0.0038	0.0054	0.0065	-0.0015	1.01562	-0.234375	NA	68351	70178	66794
c2y_0210211	c3y_0510002	-0.4247	0.6221	-0.6826	0.4949	0.017	0.0052	0.0065	0.0094	1.01562	1.44615	0.0211148596046238	68351	70178	66794
c2y_0210211	c3y_0510003	NA	NA	NA	NA	-2e-04	0.0048	0.0065	-0.0024	1.01562	-0.358209	NA	68351	70178	66794
c2y_0210211	c3y_0510004	-0.2926	0.4222	-0.6931	0.4882	0.0143	0.0054	0.0065	0.0182	1.01562	2.8	0.0182356357623584	68351	70178	66794
c2y_0210211	c3y_0520001	0.5724	0.7676	0.7458	0.4558	0.0037	0.0057	0.0065	0.0072	1.01562	1.01408	-7.98477808673274e-05	68351	70178	66794
c2y_0210211	c3y_0520101	0.1219	0.6899	0.1767	0.8598	-0.0023	0.005	0.0065	0.0076	1.01562	1.11765	-0.00326465441908265	68351	70178	66794
c2y_0210211	c3y_0520201	NA	NA	NA	NA	-0.0028	0.0051	0.0065	-0.0021	1.01562	-0.318182	NA	68351	70178	66794
c2y_0210211	c3y_0530001	0.5264	0.6105	0.8621	0.3886	0.0063	0.0047	0.0065	0.01	1.01562	1.36986	0.00234887253931422	68351	69309	65965
c2y_0210211	c3y_0530002	0.1478	0.4476	0.3301	0.7413	-7e-04	0.0053	0.0065	0.0168	1.01562	2.33333	-0.00229834912561264	68351	69920	66559
c2y_0210211	c3y_0530003	NA	NA	NA	NA	0.0045	0.0052	0.0065	-0.0034	1.01562	-0.576271	NA	68351	69935	66567
c2y_0210211	c3y_0530004	NA	NA	NA	NA	-0.0083	0.0048	0.0065	-0.0013	1.01562	-0.191176	NA	68351	69685	66328
c2y_0210211	c3y_0540001	NA	NA	NA	NA	0.0039	0.0049	0.0065	-0.006	1.01562	-0.952381	NA	68351	70038	66668
c2y_0210211	c3y_0540002	NA	NA	NA	NA	0.007	0.0051	0.0065	-0.0151	1.01562	-2.35938	NA	68351	69125	65816
c2y_0210211	c3y_0540003	0.0144	0.5802	0.0248	0.9802	0.0057	0.0046	0.0065	0.0086	1.01562	1.22857	0.0058520691057132	68351	70050	66674
c2y_0210211	c3y_0540004	0.0893	0.3682	0.2424	0.8085	-9e-04	0.0047	0.0065	0.0227	1.01562	3.28986	-0.00204944660143141	68351	69946	66575
c2y_0210211	c3y_0550001	-0.062	0.7164	-0.0866	0.931	0.0168	0.0055	0.0065	0.0055	1.01562	0.808824	0.017993085004997	68351	70249	66467
c2y_0210211	c3y_0560001	-0.271	1.5343	-0.1766	0.8598	0.0048	0.0048	0.0065	0.0019	1.01562	0.287879	0.00652860636675029	68351	56798	53899
c2y_0210211	c3y_0570001	1	0.8625	1.3172	0.1878	-0.0113	0.0051	0.0065	0.0135	1.01562	2.01493	-0.0226195876006727	68351	70596	66794
c2y_0210211	c3y_0570002	1	1.5447	1.0843	0.2782	0.0023	0.0044	0.0065	0.0049	1.01562	0.742424	-0.00710152393952862	68351	70596	66794
c2y_0210211	c3y_0570003	-0.8691	1.1549	-0.7526	0.4517	0.0071	0.0049	0.0065	0.0045	1.01562	0.681818	0.0121510726771593	68351	70596	66794
c2y_0210211	c3y_0570004	0.3276	0.4546	0.7208	0.471	-0.0281	0.0049	0.0065	0.0158	1.01562	2.32353	-0.0329106863710424	68351	70596	66794
c2y_0210211	c3y_0580001	-0.149	0.4701	-0.317	0.7512	0.009	0.0047	0.0065	0.0167	1.01562	1.19286	0.0110404263973481	68351	70596	66794
c2y_0210211	c3y_0580002	-0.0729	0.5762	-0.1266	0.8993	0.0235	0.005	0.0065	0.0096	1.01562	1.35211	0.0252184352783092	68351	70596	66794
c2y_0210211	c3y_0580003	0.4713	0.8293	0.5683	0.5698	9e-04	0.0051	0.0065	0.0062	1.01562	0.911765	-0.00206907646734431	68351	70596	66794
c2y_0210211	c3y_0580004	-0.7514	0.6186	-1.2147	0.2245	0.0211	0.0049	0.0065	0.0144	1.01562	1.89474	0.0295218933154029	68351	70596	66794
c2y_0210211	c3y_0590001	0.8398	0.6567	1.2789	0.2009	0.0062	0.0046	0.0065	0.0118	1.01562	1.66197	-0.000915347488673376	68351	70596	66794
c2y_0210211	c3y_0590002	-0.2407	0.539	-0.4465	0.6553	0.0034	0.0046	0.0065	0.0108	1.01562	1.61194	0.0056011105703081	68351	70596	66794
c2y_0210211	c3y_0590003	-0.1582	0.8048	-0.1966	0.8442	0.0199	0.0052	0.0065	0.0067	1.01562	0.848101	0.0218840390088555	68351	70596	66794
c2y_0210211	c3y_0590004	-1	1.3989	-0.8835	0.377	0.0045	0.0055	0.0065	0.0048	1.01562	0.648649	0.0116490937942312	68351	70596	66794
c2y_0210211	c3y_0590005	1	0.9855	1.2649	0.2059	-0.0029	0.0054	0.0065	0.0082	1.01562	1.28125	-0.0122059643123612	68351	70596	66794
c2y_0210211	c3y_0590006	NA	NA	NA	NA	-0.008	0.0047	0.0065	-0.0119	1.01562	-2.01695	NA	68351	70186	66408
c2y_0210211	c3y_0590007	0.3193	0.6302	0.5067	0.6123	0.0084	0.0049	0.0065	0.0083	1.01562	1.22059	0.00647646733033397	68351	69944	66197
c2y_0210211	c3y_0600101_1	NA	NA	NA	NA	0.0033	0.0048	0.0065	-0.01	1.01562	-1.5625	NA	68351	61862	60145
c2y_0210211	c3y_0600101_2	NA	NA	NA	NA	NA	NA	0.0065	0.001	1.01562	0.15625	NA	68351	61862	60145
c2y_0210211	c3y_0600101_3	NA	NA	NA	NA	0.0014	0.0044	0.0065	-0.0012	1.01562	-0.181818	NA	68351	61862	60145
c2y_0210211	c3y_0600101_4	NA	NA	NA	NA	-1.946e-05	0.0048	0.0065	-0.0052	1.01562	-0.787879	NA	68351	61862	60145
c2y_0210211	c3y_0600201	-1	1.0983	-1.3677	0.1714	0.0193	0.005	0.0065	0.0099	1.01562	1.54688	0.0323876578355778	68351	70596	66794
c2y_0210211	c3y_0600202	NA	NA	NA	NA	0.0133	0.005	0.0065	-0.0015	1.01562	-0.245902	NA	68351	70596	66794
c2y_0210211	c3y_0600301	NA	NA	NA	NA	0.0028	0.0052	0.0065	-0.004	1.01562	-0.625	NA	68351	70596	66794
c2y_0210211	c3y_0610001	0.942	0.7403	1.2724	0.2032	0.0134	0.0049	0.0065	0.0086	1.01562	1.34375	0.0069451877347477	68351	70596	66794
c2y_0210211	c3y_0611001	0.3307	0.6645	0.4976	0.6187	0.0219	0.0046	0.0065	0.0081	1.01562	1.15714	0.0205258397806724	68351	70596	66794
c2y_0210211	c3y_0611101	1	2.7695	0.716	0.474	0.0129	0.0046	0.0065	0.0025	1.01562	0.396825	0.00544613021626751	68351	70596	66794
c2y_0210211	c3y_0611201	NA	NA	NA	NA	NA	NA	0.0065	9e-04	1.01562	0.125	NA	68351	70596	66794
c2y_0210211	c3y_0611301	0.1587	0.4981	0.3186	0.75	0.0156	0.0048	0.0065	0.0124	1.01562	1.96825	0.0149401709188745	68351	70596	66794
c2y_0210211	c3y_0611401	-0.5169	0.8915	-0.5798	0.562	0.0196	0.005	0.0065	0.0054	1.01562	0.857143	0.0235863395000659	68351	70596	66794
c2y_0210211	c3y_0611501	-0.3082	0.9593	-0.3212	0.748	0.0025	0.0052	0.0065	0.0038	1.01562	0.584615	0.00415811867971687	68351	70310	66530
c2y_0210211	c3y_0611601	NA	NA	NA	NA	0.0103	0.0056	0.0065	-0.0069	1.01562	-1.1129	NA	68351	70596	66794
c2y_0210211	c3y_0620001	1	0.9993	1.2885	0.1976	-0.0105	0.0055	0.0065	0.0089	1.01562	1.36923	-0.0208739163881155	68351	70596	66794
c2y_0210211	c3y_0620101	-0.1825	0.3971	-0.4595	0.6459	-0.0045	0.0053	0.0065	0.0235	1.01562	3.4058	-0.00246136594110282	68351	70596	66794
c2y_0210211	c3y_0620201	0.2099	0.744	0.2821	0.7779	-0.0032	0.0054	0.0065	0.0055	1.01562	0.887097	-0.00461062010255415	68351	70596	66794
c2y_0210211	c3y_0620301	-0.4576	0.5383	-0.8501	0.3953	-5e-04	0.0048	0.0065	0.0119	1.01562	1.77612	0.00353710363294934	68351	70596	66794
c2y_0210211	c3y_0630001	-0.3882	0.3761	-1.0321	0.302	0.0084	0.0053	0.0065	0.0247	1.01562	3.43056	0.0138716310324347	68351	70596	66794
c2y_0210211	c3y_0631001	-0.4855	0.5666	-0.8569	0.3915	0.0082	0.005	0.0065	0.0118	1.01562	1.61644	0.0128978356980801	68351	70596	66794
c2y_0210211	c3y_0631101	-0.3549	0.5322	-0.667	0.5048	0.015	0.0046	0.0065	0.0114	1.01562	1.96552	0.018823254062982	68351	70596	66794
c2y_0210211	c3y_0631201	0.685	0.9689	0.707	0.4796	-0.005	0.0051	0.0065	0.0059	1.01562	0.951613	-0.00950083142409866	68351	70596	66794
c2y_0210211	c3y_0631401	0.2177	0.3995	0.5448	0.5859	-0.0068	0.0048	0.0065	0.0221	1.01562	3.25	-0.00982184347474682	68351	70596	66794
c2y_0210211	c3y_asq_acomu	-0.0595	0.2722	-0.2186	0.8269	2e-04	0.005	0.0065	0.0538	1.01562	6.725	0.00136346795209614	68351	65793	64080
c2y_0210211	c3y_asq_bgm	0.0574	0.2614	0.2198	0.8261	-0.0144	0.005	0.0065	0.05	1.01562	5.88235	-0.0165819272349984	68351	65761	64043
c2y_0210211	c3y_asq_cfm	0.0511	0.3214	0.1589	0.8737	-0.017	0.0052	0.0065	0.0484	1.01562	6.36842	-0.0192375678542222	68351	65733	64021
c2y_0210211	c3y_asq_dproblem	0.0357	0.3173	0.1126	0.9104	-0.014	0.0056	0.0065	0.0531	1.01562	6.39759	-0.0157873524847462	68351	65818	64100
c2y_0210211	c3y_asq_epersonal	-0.0464	0.262	-0.1771	0.8594	0.0014	0.0051	0.0065	0.0544	1.01562	6.55422	0.00241113619716571	68351	65865	64142
c2y_0210211	c3y_asq_total	0.1691	0.3167	0.5338	0.5935	-0.0155	0.0056	0.0065	0.0674	1.01562	8.53165	-0.0211099523794666	68351	61689	59980
c2y_0210211	c3y_bed_time	0.2421	0.3508	0.6901	0.4902	0.0247	0.0052	0.0065	0.0309	1.01562	4.29167	0.0238971803759823	68351	79449	67716
c2y_0210211	c3y_bmi	0.1741	0.1887	0.9231	0.356	0.0294	0.0059	0.0065	0.2654	1.01562	15.7976	0.0287424362205427	68351	61862	60145
c2y_0210211	c3y_nap_count	0.5024	0.4876	1.0304	0.3028	-0.0044	0.005	0.0065	0.0206	1.01562	3.12121	-0.0107476954735689	68351	79449	67716
c2y_0210211	c3y_night_wake_up_count	0.2709	0.4312	0.6282	0.5299	-0.0098	0.0051	0.0065	0.0214	1.01562	2.77922	-0.014056261531893	68351	79449	67716
c2y_0210211	c3y_sleep_time_day	0.4924	0.4569	1.0777	0.2812	0.0022	0.0051	0.0065	0.0233	1.01562	3.32857	-0.00373771769179373	68351	79705	68290
c2y_0210211	c3y_sleep_time_night	-0.7523	0.4696	-1.6019	0.1092	-0.0165	0.0053	0.0065	0.0351	1.01562	4.94366	-0.00673353144944286	68351	79449	67716
c2y_0210211	c3y_total_sleep_time	-0.1279	0.5208	-0.2456	0.806	-0.0086	0.005	0.0065	0.0118	1.01562	1.84375	-0.00825054557827542	68351	79705	68290
c2y_0210211	c3y_wake_up_time	-0.0144	0.2161	-0.0668	0.9467	0.0052	0.0049	0.0065	0.0777	1.01562	9.03488	0.0062497216272511	68351	79449	67716
c2y_0210211	c4y_0010101	-0.201	0.6857	-0.2931	0.7694	0.0134	0.0056	0.0065	0.0097	1.01562	1.34722	0.0157477025045522	68351	68774	65511
c2y_0210211	c4y_0010201	NA	NA	NA	NA	NA	NA	0.0065	0.0012	1.01562	0.179104	NA	68351	64065	61042
c2y_0210211	c4y_0010301	0.2659	0.513	0.5183	0.6043	0.0064	0.0046	0.0065	0.0124	1.01562	1.74648	0.00428950956754167	68351	70178	66794
c2y_0210211	c4y_0030002	0.0162	0.1289	0.1256	0.9001	0.0069	0.0055	0.0065	0.3831	1.01562	15.324	0.00810627545300819	68351	70178	66794
c2y_0210211	c4y_0042101	0.0715	0.2994	0.2388	0.8112	0.013	0.0052	0.0065	0.0484	1.01562	5.31868	0.012559043463988	68351	70178	66794
c2y_0210211	c4y_0042102b	0.0402	0.2981	0.135	0.8926	0.0147	0.0052	0.0065	0.0495	1.01562	5.625	0.0156126498986842	68351	61862	60145
c2y_0210211	c4y_0051001	0.4212	0.4064	1.0365	0.3	0.0322	0.0051	0.0065	0.0331	1.01562	3.48421	0.0277621091314842	68351	70178	66794
c2y_0210211	c4y_0051101	0.0662	0.3224	0.2053	0.8373	0.0161	0.0047	0.0065	0.0364	1.01562	4.33333	0.0160212461342015	68351	70178	66794
c2y_0210211	c4y_0051201	0.5109	0.3781	1.3514	0.1766	0.031	0.005	0.0065	0.0432	1.01562	4.45361	0.0241878447179423	68351	70178	66794
c2y_0210211	c4y_0051301	0.1783	0.6994	0.255	0.7987	0.0101	0.0051	0.0065	0.0069	1.01562	1.01471	0.00934116466750853	68351	70178	66794
c2y_0210211	c4y_0051401	-0.3733	0.6274	-0.595	0.5518	0.0074	0.0046	0.0065	0.0091	1.01562	1.3	0.0106269489326164	68351	70178	66794
c2y_0210211	c4y_0051501	-0.4528	0.5092	-0.8891	0.3739	0.0775	0.0048	0.0065	0.0178	1.01562	2.25316	0.0862796786845687	68351	70178	66794
c2y_0210211	c4y_0053801	-0.8543	0.6818	-1.2529	0.2102	0.0277	0.0047	0.0065	0.0116	1.01562	1.78462	0.0354389972003959	68351	68351	68351
c2y_0210211	c4y_0053901	1	1.2317	1.0975	0.2724	0.0185	0.0047	0.0065	0.0078	1.01562	1.16418	0.00893784788269307	68351	68351	68351
c2y_0210211	c4y_0054001	-0.2104	0.8448	-0.2491	0.8033	0.0185	0.0054	0.0065	0.0061	1.01562	0.953125	0.0199505407030888	68351	68351	68351
c2y_0210211	c4y_0054401	1	2.7521	0.5319	0.5948	0.0147	0.0054	0.0065	0.0025	1.01562	0.378788	0.00883821706137722	68351	68351	68351
c2y_0210211	c4y_0055701	0.2263	0.4012	0.5642	0.5726	0.0055	0.0047	0.0065	0.0227	1.01562	3.06757	0.0027919862061454	68351	68351	68351
c2y_0210211	c4y_0056001	0.2861	0.9591	0.2983	0.7655	7e-04	0.0052	0.0065	0.0039	1.01562	0.629032	-0.000744349947948	68351	68351	68351
c2y_0210211	c4y_0056101	-0.2699	0.5643	-0.4784	0.6324	0.0035	0.0051	0.0065	0.0125	1.01562	2.19298	0.00598977580584726	68351	68351	68351
c2y_0210211	c4y_0056301	1	1.1418	1.24	0.215	-0.0058	0.005	0.0065	0.0099	1.01562	1.43478	-0.0172992071000009	68351	68351	68351
c2y_0210211	c4y_0056401	-0.3956	0.7954	-0.4974	0.6189	0.0071	0.0052	0.0065	0.0059	1.01562	0.880597	0.00960942590278025	68351	68351	68351
c2y_0210211	c4y_0060101	0.4682	0.8888	0.5267	0.5984	0.03	0.0049	0.0065	0.0046	1.01562	0.657143	0.02759299425406	68351	68351	68351
c2y_0210211	c4y_0060201	NA	NA	NA	NA	0.0266	0.0047	0.0065	-4.8573e-05	1.01562	-0.00703957	NA	68351	68351	68351
c2y_0210211	c4y_0060301b	1	4.9743	0.4095	0.6822	0.0093	0.0046	0.0065	0.0017	1.01562	0.261538	0.00329756291440844	68351	61862	60145
c2y_0210211	c4y_0070001_3	0.7035	0.6587	1.0679	0.2856	0.0111	0.0048	0.0065	0.0123	1.01562	1.5375	0.00576461875978953	68351	61862	60145
c2y_0210211	c4y_0070101	0.5377	0.4428	1.2142	0.2247	0.01	0.005	0.0065	0.0342	1.01562	4.5	0.00202443450821134	68351	68351	68351
c2y_0210211	c4y_0070201	0.7032	0.4928	1.4269	0.1536	0.0088	0.0047	0.0065	0.0232	1.01562	3.13514	0.000167146225359971	68351	68351	68351
c2y_0210211	c4y_0070301	0.7005	0.5108	1.3715	0.1702	0.0041	0.0047	0.0065	0.0171	1.01562	2.28	-0.00332448660135526	68351	68351	68351
c2y_0210211	c4y_0070501_3	0.9251	1.5952	0.58	0.5619	0.0015	0.0048	0.0065	0.0028	1.01562	0.444444	-0.00233575574579634	68351	61862	60145
c2y_0210211	c4y_0070601	0.6349	0.5399	1.176	0.2396	0.0115	0.0047	0.0065	0.0223	1.01562	3.32836	0.00391257480991569	68351	68351	68351
c2y_0210211	c4y_0070701	0.5398	0.7028	0.768	0.4425	0.0073	0.0049	0.0065	0.0086	1.01562	1.26471	0.0032889483743193	68351	68351	68351
c2y_0210211	c4y_0070801	NA	NA	NA	NA	0.0059	0.0048	0.0065	-9e-04	1.01562	-0.136364	NA	68351	68351	68351
c2y_0210211	c4y_0073501_2	0.1244	0.3503	0.3551	0.7225	0.0085	0.0049	0.0065	0.0278	1.01562	3.97143	0.0076491331577455	68351	61862	60145
c2y_0210211	c4y_0073501_3	NA	NA	NA	NA	-6e-04	0.0048	0.0065	-0.0024	1.01562	-0.347826	NA	68351	61862	60145
c2y_0210211	c4y_0074001_2	-0.0594	0.6412	-0.0926	0.9262	-0.0055	0.005	0.0065	0.0094	1.01562	1.25333	-0.00552593851124054	68351	61862	60145
c2y_0210211	c4y_0075001_2	0.0815	1.3357	0.061	0.9513	-0.0026	0.0055	0.0065	0.0023	1.01562	0.315068	-0.00313992735078791	68351	61862	60145
c2y_0210211	c4y_0075001_3	NA	NA	NA	NA	NA	NA	0.0065	0.0017	1.01562	0.257576	NA	68351	61862	60145
c2y_0210211	c4y_0075501_2	0.1446	1.6514	0.0876	0.9302	-0.0059	0.0052	0.0065	0.0019	1.01562	0.253333	-0.00691599639683412	68351	61862	60145
c2y_0210211	c4y_0075501_3	0.2207	0.6509	0.3391	0.7345	0.0075	0.0047	0.0065	0.008	1.01562	1.17647	0.0065647107556233	68351	61862	60145
c2y_0210211	c4y_0077001	0.2484	0.4962	0.5006	0.6167	0.0101	0.0049	0.0065	0.0128	1.01562	1.72973	0.00791062051227238	68351	68351	68351
c2y_0210211	c4y_0077101	-0.3397	0.8714	-0.3898	0.6967	0.004	0.0049	0.0065	0.0048	1.01562	0.761905	0.00593097308984363	68351	68351	68351
c2y_0210211	c4y_0077102	0.0967	0.4178	0.2313	0.8171	0.0067	0.0049	0.0065	0.0182	1.01562	2.84375	0.00571896295629424	68351	68351	68351
c2y_0210211	c4y_0080001	-0.5883	0.4666	-1.2608	0.2074	-0.0033	0.005	0.0065	0.0192	1.01562	2.59459	0.00311041439214608	68351	60702	60702
c2y_0210211	c4y_0081001	0.1974	0.4476	0.4411	0.6592	-0.0345	0.0049	0.0065	0.0209	1.01562	2.98571	-0.0373129580640052	68351	68351	68351
c2y_0210211	c4y_0090001	0.1856	0.5902	0.3145	0.7531	-0.0012	0.0052	0.0065	0.0092	1.01562	1.31429	-0.00265610620558445	68351	68351	68351
c2y_0210211	c4y_0091001	NA	NA	NA	NA	-0.0171	0.0044	0.0065	-0.0042	1.01562	-0.494118	NA	68351	68351	68351
c2y_0210211	c4y_0100001	-0.1894	0.7011	-0.2702	0.787	0.0102	0.005	0.0065	0.0062	1.01562	0.775	0.0114752221928422	68351	68351	68351
c2y_0210211	c4y_0110001	0.4537	0.3441	1.3186	0.1873	0.0162	0.0051	0.0065	0.0425	1.01562	5.66667	0.00888677910036157	68351	68280	68280
c2y_0210211	c4y_0120001	0.0942	0.2502	0.3764	0.7066	0.021	0.0056	0.0065	0.0673	1.01562	6.23148	0.0197687315093061	68351	68351	68351
c2y_0210211	c4y_0130001	0.1009	0.2546	0.3964	0.6918	0.0107	0.0051	0.0065	0.0658	1.01562	6.38835	0.00894057640305212	68351	68351	68351
c2y_0210211	c4y_0130102	NA	NA	NA	NA	NA	NA	0.0065	6e-04	1.01562	0.0909091	NA	68351	68351	68351
c2y_0210211	c4y_0130103	-0.0456	0.4993	-0.0913	0.9272	0.0112	0.0054	0.0065	0.0159	1.01562	2.09211	0.0117958200268933	68351	68351	68351
c2y_0210211	c4y_0130104	-0.0174	0.2811	-0.062	0.9505	0.0089	0.0052	0.0065	0.0529	1.01562	5.75	0.00950766665455582	68351	68351	68351
c2y_0210211	c4y_0130105	0.1665	0.6479	0.2569	0.7972	-8e-04	0.0046	0.0065	0.0078	1.01562	1.18182	-0.00199984479148873	68351	68351	68351
c2y_0210211	c4y_0140001	0.1995	0.3686	0.5412	0.5884	0.0048	0.0055	0.0065	0.0294	1.01562	3.45882	0.00207960113119613	68351	68351	68351
c2y_0210211	c4y_0150001	0.0154	0.2576	0.0599	0.9522	0.0725	0.0055	0.0065	0.061	1.01562	6.0396	0.0747447107938177	68351	68351	68351
c2y_0210211	c4y_0160001	0.1025	0.3064	0.3347	0.7379	0.0503	0.0051	0.0065	0.0459	1.01562	4.25	0.0498454203883662	68351	68351	68351
c2y_0210211	c4y_0160101	0.133	0.2783	0.4779	0.6327	0.0546	0.0049	0.0065	0.0605	1.01562	4.80159	0.0537846116980323	68351	68351	68351
c2y_0210211	c4y_0160201	-0.0698	0.3147	-0.2219	0.8244	0.0445	0.0047	0.0065	0.0354	1.01562	3.33962	0.0465387492493952	68351	68351	68351
c2y_0210211	c4y_0160301	-0.7878	2.7775	-0.2836	0.7767	0.0284	0.0046	0.0065	0.004	1.01562	0.449438	0.03258812080086	68351	68351	68351
c2y_0210211	c4y_0170001	0.0287	0.3219	0.0892	0.9289	0.0441	0.0049	0.0065	0.0358	1.01562	3.69072	0.0446106007708012	68351	68351	68351
c2y_0210211	c4y_0180001	0.8951	0.9796	0.9137	0.3609	0.04	0.005	0.0065	0.0066	1.01562	0.942857	0.0343623391880169	68351	68351	68351
c2y_0210211	c4y_0190001	NA	NA	NA	NA	NA	NA	0.0065	-1e-04	1.01562	-0.0140845	NA	68351	68351	68351
c2y_0210211	c4y_0200001	-0.0025	0.3045	-0.0082	0.9935	0.0497	0.0055	0.0065	0.0431	1.01562	4.14423	0.0510157963022083	68351	68351	68351
c2y_0210211	c4y_0210001	-0.0192	0.3082	-0.0624	0.9503	0.0519	0.0056	0.0065	0.0417	1.01562	4.04854	0.0535142890783773	68351	68351	68351
c2y_0210211	c4y_0210101	0.1279	0.3038	0.4209	0.6738	0.0455	0.0054	0.0065	0.0518	1.01562	4.7963	0.0448955275367327	68351	67101	67101
c2y_0210211	c4y_0210401	0.0049	0.4692	0.0104	0.9917	0.0383	0.0049	0.0065	0.0183	1.01562	2.17857	0.0389639385412032	68351	67525	67525
c2y_0210211	c4y_0220001	0.2886	0.2828	1.0205	0.3075	0.0392	0.005	0.0065	0.0566	1.01562	5.44231	0.0350058226049697	68351	67571	67571
c2y_0210211	c4y_0230001	0.491	0.3448	1.4241	0.1544	0.0747	0.0051	0.0065	0.06	1.01562	5.45455	0.0698100513808781	68351	64063	64063
c2y_0210211	c4y_0240001	-1	1.614	-0.6496	0.5159	0.1778	0.005	0.0065	0.0051	1.01562	0.607143	0.184909367343785	68351	68351	68351
c2y_0210211	c4y_0250001	-0.742	1.499	-0.495	0.6206	0.1681	0.0049	0.0065	0.0038	1.01562	0.493506	0.172677118141372	68351	68351	68351
c2y_0210211	c4y_0250101	-1	1.678	-0.6175	0.5369	0.0412	0.0052	0.0065	0.0043	1.01562	0.551282	0.0469321480700229	68351	68351	68351
c2y_0210211	c4y_0250201	NA	NA	NA	NA	0.1831	0.005	0.0065	-0.0038	1.01562	-0.575758	NA	68351	68351	68351
c2y_0210211	c4y_0250202	0.6228	0.6999	0.8898	0.3736	0.1597	0.0049	0.0065	0.0067	1.01562	0.971014	0.156623709113736	68351	68351	68351
c2y_0210211	c4y_0250203	0.4567	0.8317	0.5491	0.5829	0.1274	0.0048	0.0065	0.0045	1.01562	0.625	0.125620995733158	68351	68351	68351
c2y_0210211	c4y_0250204	0.0782	0.6191	0.1263	0.8995	0.102	0.0045	0.0065	0.0071	1.01562	1.01429	0.102163474004117	68351	68351	68351
c2y_0210211	c4y_0250205	0.2382	1.1963	0.1991	0.8422	0.0989	0.0052	0.0065	0.0022	1.01562	0.333333	0.0984276272456344	68351	68351	68351
c2y_0210211	c4y_0250206	NA	NA	NA	NA	0.0911	0.0051	0.0065	-0.0072	1.01562	-1.10769	NA	68351	67552	67552
c2y_0210211	c4y_0250207	1	1.1249	0.9564	0.3389	0.0763	0.0049	0.0065	0.0055	1.01562	0.785714	0.0702887952438465	68351	68351	68351
c2y_0210211	c4y_0250208	0.5429	0.6424	0.845	0.3981	0.0857	0.0051	0.0065	0.0108	1.01562	1.52113	0.0818595645303146	68351	68351	68351
c2y_0210211	c4y_0250209	0.4892	1.0473	0.4671	0.6404	0.1218	0.0049	0.0065	0.0037	1.01562	0.552239	0.120165638506945	68351	68181	68181
c2y_0210211	c4y_0250210	-1	2.9075	-0.4455	0.656	0.1748	0.005	0.0065	0.0021	1.01562	0.333333	0.180966270510717	68351	67882	67882
c2y_0210211	c4y_0250211	NA	NA	NA	NA	0.2017	0.0049	0.0065	-0.0076	1.01562	-1.15152	NA	68351	63955	63955
c2y_0210211	c4y_0250212	NA	NA	NA	NA	0.1916	0.005	0.0065	-0.0094	1.01562	-1.36232	NA	68351	63742	63742
c2y_0210211	c4y_0260001	-0.3056	0.695	-0.4398	0.6601	0.0282	0.005	0.0065	0.0102	1.01562	1.36	0.031916865898672	68351	63916	63916
c2y_0210211	c4y_0270001	-0.4499	0.3912	-1.15	0.2501	-0.0071	0.0049	0.0065	0.031	1.01562	4.13333	-0.000738845460466526	68351	68134	68134
c2y_0210211	c4y_0280001	-0.3088	0.4089	-0.7553	0.4501	-0.0109	0.0048	0.0065	0.0216	1.01562	3.27273	-0.00735194348665675	68351	68258	68258
c2y_0210211	c4y_0290001	0.1416	0.1933	0.7325	0.4639	0.0144	0.0049	0.0065	0.0941	1.01562	9.50505	0.0115157201600891	68351	68097	68097
c2y_0210211	c4y_0300101	0.0594	0.3469	0.1712	0.8641	0.0049	0.0043	0.0065	0.0224	1.01562	3.29412	0.00425373138696691	68351	68104	68104
c2y_0210211	c4y_0300201	1	0.7471	1.3472	0.1779	0.0082	0.0048	0.0065	0.0102	1.01562	1.39726	1.88831940843069e-05	68351	68116	68116
c2y_0210211	c4y_0300301	0.3645	0.4099	0.8893	0.3738	0.0129	0.005	0.0065	0.023	1.01562	3.15068	0.00863995358631956	68351	67626	67626
c2y_0210211	c4y_0300401	0.5449	0.4505	1.2096	0.2264	0.0319	0.0048	0.0065	0.021	1.01562	3	0.0260693760940967	68351	67601	67601
c2y_0210211	c4y_0300501	0.511	0.4665	1.0955	0.2733	0.0187	0.0051	0.0065	0.0208	1.01562	3.05882	0.0129847887318527	68351	67995	67995
c2y_0210211	c4y_0300601	0.309	0.4033	0.7662	0.4435	0.0136	0.005	0.0065	0.0234	1.01562	3.34286	0.00996329152827264	68351	68102	68102
c2y_0210211	c4y_0310101	0.3948	0.5014	0.7873	0.4311	-0.0023	0.0051	0.0065	0.0242	1.01562	3.36111	-0.00737297090988235	68351	67881	67881
c2y_0210211	c4y_0310201	0.1147	0.3681	0.3117	0.7553	-0.0032	0.0051	0.0065	0.0318	1.01562	4.24	-0.00495572234024508	68351	67868	67868
c2y_0210211	c4y_0310301	0.8036	0.643	1.2498	0.2114	-0.0071	0.0049	0.0065	0.0176	1.01562	2.14634	-0.0160104365127596	68351	66059	66059
c2y_0210211	c4y_0310401b	NA	NA	NA	NA	0.0044	0.0044	0.0065	-0.0049	1.01562	-0.544444	NA	68351	61862	60145
c2y_0210211	c4y_0310501	0.6527	0.893	0.7309	0.4648	3.9089e-06	0.0049	0.0065	0.0093	1.01562	1	-0.00511119082236147	68351	68351	68351
c2y_0210211	c4y_0310601	1	2.3602	0.6089	0.5426	-0.0089	0.0047	0.0065	0.0044	1.01562	0.473118	-0.0166763578601898	68351	68351	68351
c2y_0210211	c4y_0310901b	-0.2002	0.5833	-0.3433	0.7314	0.0056	0.0046	0.0065	0.0128	1.01562	1.52381	0.00796664742421666	68351	61669	59960
c2y_0210211	c4y_0320001	-0.4164	0.6523	-0.6384	0.5232	0.0024	0.0054	0.0065	0.0102	1.01562	1.36	0.00583929737908021	68351	68351	68351
c2y_0210211	c4y_0330001	0.3065	0.5446	0.5628	0.5736	0.018	0.0046	0.0065	0.0128	1.01562	1.80282	0.0153525185719335	68351	68351	68351
c2y_0210211	c4y_0330002	0.9072	0.8393	1.0808	0.2798	0.0122	0.005	0.0065	0.0097	1.01562	1.12791	0.00503727481347056	68351	68351	68351
c2y_0210211	c4y_0330101	0.1666	0.8005	0.2081	0.8352	-0.0072	0.0047	0.0065	0.0055	1.01562	0.723684	-0.00824559774328135	68351	68351	68351
c2y_0210211	c4y_0330201	-0.1486	0.4228	-0.3514	0.7253	-0.0145	0.0052	0.0065	0.0201	1.01562	2.61039	-0.01297433147013	68351	68351	68351
c2y_0210211	c4y_0340001	0.2678	0.8098	0.3307	0.7409	0.0098	0.0048	0.0065	0.0055	1.01562	0.774648	0.00824827960136548	68351	68351	68351
c2y_0210211	c4y_0350001	-0.1459	0.5231	-0.279	0.7802	-0.0217	0.0045	0.0065	0.0112	1.01562	1.67164	-0.0206378410434962	68351	68351	68351
c2y_0210211	c4y_0360001	-0.0294	1.2235	-0.0241	0.9808	-0.018	0.0053	0.0065	0.0024	1.01562	0.32	-0.0179638563803793	68351	68351	68351
c2y_0210211	c4y_0380001	0.0714	0.505	0.1415	0.8875	0.0219	0.0048	0.0065	0.0126	1.01562	1.7027	0.0214588728710756	68351	68351	68351
c2y_0210211	c4y_0450001	-0.8343	0.5681	-1.4686	0.1419	-0.0499	0.0046	0.0065	0.0126	1.01562	1.82609	-0.0427582422465006	68351	68351	68351
c2y_0210211	c4y_0460001	-0.4967	0.4274	-1.1622	0.2451	0.004	0.0053	0.0065	0.0238	1.01562	3.01266	0.0103498714455643	68351	67848	67848
c2y_0210211	c4y_0480001	0.26	0.2892	0.899	0.3687	0.0117	0.0045	0.0065	0.0387	1.01562	5.16	0.00776825788004881	68351	68172	68172
c2y_0210211	c4y_0490001_1	-0.6633	0.6008	-1.1041	0.2695	-0.0078	0.0051	0.0065	0.0125	1.01562	1.66667	-0.00247759225890445	68351	61862	60145
c2y_0210211	c4y_0490001_2	0.9037	0.7797	1.1591	0.2464	0.0044	0.0052	0.0065	0.0097	1.01562	1.34722	-0.00243844847050815	68351	61862	60145
c2y_0210211	c4y_0490001_3	0.4459	2.7746	0.1607	0.8723	0.0072	0.0052	0.0065	0.0014	1.01562	0.208955	0.00655863757559803	68351	60307	58679
c2y_0210211	c4y_0500001	-0.0299	0.3712	-0.0805	0.9359	0.0053	0.0052	0.0065	0.097	1.01562	1.13984	0.00639520666600133	68351	68182	68182
c2y_0210211	c4y_0500101	-0.0051	0.2971	-0.0171	0.9863	0.0119	0.0046	0.0065	0.1015	1.01562	1.31818	0.0127466441012842	68351	68212	68212
c2y_0210211	c4y_asq_acomu	-0.132	0.2718	-0.4856	0.6272	-0.0152	0.0057	0.0065	0.058	1.01562	6.59091	-0.013921496426358	68351	65164	63280
c2y_0210211	c4y_asq_bgm	-7e-04	0.2645	-0.0026	0.9979	-0.0138	0.005	0.0065	0.0502	1.01562	6.12195	-0.0149692906219792	68351	65163	63281
c2y_0210211	c4y_asq_cfm	0.2535	0.334	0.7589	0.4479	-0.024	0.005	0.0065	0.0527	1.01562	6.3494	-0.0309284966880418	68351	65161	63276
c2y_0210211	c4y_asq_dproblem	-0.0988	0.3086	-0.3201	0.7489	-0.0157	0.0051	0.0065	0.0419	1.01562	5.2375	-0.0153651686824796	68351	64642	62786
c2y_0210211	c4y_asq_epersonal	0.3229	0.414	0.78	0.4354	-0.0066	0.0048	0.0065	0.0279	1.01562	3.44444	-0.011505559957209	68351	65201	63317
c2y_0210211	c4y_asq_total	0.1504	0.2919	0.5152	0.6064	-0.0215	0.0051	0.0065	0.0553	1.01562	6.28409	-0.0269953139704512	68351	61554	59849
c2y_0210211	c4y_bmi	0.28	0.2208	1.2682	0.2047	0.014	0.0056	0.0065	0.2773	1.01562	16.7048	0.0038338184678945	68351	61862	60145
c2y_0210211	c6m_0010201_1	-0.0042	0.4871	-0.0086	0.9932	-0.0036	0.005	0.0065	0.0218	1.01562	1.87931	-0.00380593776187601	68351	65763	63483
c2y_0210211	c6m_0010201_2	0.3154	0.5278	0.5976	0.5501	-0.0044	0.0048	0.0065	0.016	1.01562	1.64948	-0.00795287017305125	68351	65763	63483
c2y_0210211	c6m_0010201_3	-0.8305	1.4914	-0.5569	0.5776	-0.0026	0.0048	0.0065	0.0042	1.01562	0.466667	0.0016020198932134	68351	65763	63483
c2y_0210211	c6m_0010201_5	0.0534	0.4432	0.1205	0.9041	-0.0018	0.0052	0.0065	0.0312	1.01562	2.88889	-0.00271278824878901	68351	65763	63483
c2y_0210211	c6m_0020001_1	-0.4486	0.4695	-0.9554	0.3394	-0.0166	0.0054	0.0065	0.0142	1.01562	1.97222	-0.0133598352335621	68351	65763	63483
c2y_0210211	c6m_0020001_2	1	2.5131	0.751	0.4527	0.0047	0.0049	0.0065	0.0029	1.01562	0.467742	-0.00324559328814601	68351	65763	63483
c2y_0210211	c6m_0020001_3	-0.4198	0.483	-0.869	0.3848	0.018	0.0049	0.0065	0.0132	1.01562	1.97015	0.0231262939221264	68351	65763	63483
c2y_0210211	c6m_0040108b	NA	NA	NA	NA	-0.0047	0.005	0.0065	-0.0074	1.01562	-0.795699	NA	68351	61299	59635
c2y_0210211	c6m_0040109b	NA	NA	NA	NA	NA	NA	0.0065	3e-04	1.01562	0.0333333	NA	68351	61296	59633
c2y_0210211	c6m_0040110b	0.6842	0.5699	1.2005	0.2299	0.0022	0.0052	0.0065	0.0225	1.01562	2.29592	-0.00597317564702063	68351	61299	59635
c2y_0210211	c6m_0040111b	-0.297	0.861	-0.345	0.7301	0.008	0.0046	0.0065	0.0059	1.01562	0.641304	0.0105934810140903	68351	61214	59558
c2y_0210211	c6m_0070103_checked	-0.0331	0.1512	-0.2191	0.8265	8.3214e-05	0.0054	0.0065	0.2189	1.01562	12.3672	0.00151696417335082	68351	65154	63268
c2y_0210211	c6m_0090001b	0.9272	1.2199	0.76	0.4472	0.0193	0.005	0.0065	0.0033	1.01562	0.611111	0.0167495252552936	68351	61213	59556
c2y_0210211	c6m_0170001_1	-0.3723	0.662	-0.5624	0.5738	0.0041	0.0047	0.0065	0.0062	1.01562	1.05085	0.00673623808961461	68351	65763	63483
c2y_0210211	c6m_0170001_2	0.4574	0.5581	0.8195	0.4125	-0.0065	0.0046	0.0065	0.0098	1.01562	1.66102	-0.0106016940500206	68351	65763	63483
c2y_0210211	c6m_0180001_1	0.1237	0.256	0.4831	0.629	-0.0482	0.0051	0.0065	0.0403	1.01562	5.30263	-0.0541819587442535	68351	65763	63483
c2y_0210211	c6m_0180001_2	-0.3194	0.4297	-0.7434	0.4573	0.0245	0.0051	0.0065	0.0164	1.01562	2.44776	0.0295104739478978	68351	65763	63483
c2y_0210211	c6m_0180001_3	-0.0462	0.3367	-0.1373	0.8908	0.0344	0.0048	0.0065	0.0213	1.01562	3.13235	0.0375017097938005	68351	65347	63098
c2y_0210211	c6m_0220001_1	0.3887	0.8464	0.4593	0.646	-9e-04	0.0049	0.0065	0.0043	1.01562	0.796296	-0.00302360645741272	68351	65479	63225
c2y_0210211	c6m_0380001_1	0.8793	1.2971	0.6779	0.4978	-0.0205	0.0047	0.0065	0.003	1.01562	0.566038	-0.0256548716775466	68351	65763	63483
c2y_0210211	c6m_asq_acomu	0.4132	0.3737	1.1057	0.2689	0.0062	0.0048	0.0065	0.028	1.01562	4	0.000645063484384376	68351	68169	68169
c2y_0210211	c6m_asq_bgm	-0.0431	0.2176	-0.198	0.8431	0.0278	0.0056	0.0065	0.0818	1.01562	10.9067	0.0301776831486057	68351	68208	68208
c2y_0210211	c6m_asq_cfm	0.3894	0.3491	1.1153	0.2647	0.0048	0.0051	0.0065	0.0476	1.01562	6.18182	-0.00210137327822792	68351	68198	68198
c2y_0210211	c6m_asq_dproblem	0.0438	0.2445	0.1791	0.8579	0.0047	0.0051	0.0065	0.0617	1.01562	7.81013	0.00396474369925342	68351	68202	68202
c2y_0210211	c6m_asq_epersonal	0.164	0.2175	0.7542	0.4507	0.0217	0.0049	0.0065	0.0796	1.01562	9.82716	0.0194767133352261	68351	64404	64404
c2y_0210211	c6m_asq_total	0.1752	0.245	0.7151	0.4745	0.0196	0.0052	0.0065	0.0766	1.01562	9.34146	0.0181014847708827	68351	61531	59824
c2y_0210211	c6m_bed_time	0.5325	0.4732	1.1252	0.2605	-0.0111	0.005	0.0065	0.0177	1.01562	2.85484	-0.0221822286842405	68351	40817	36187
c2y_0210211	c6m_bmi	-0.1196	0.1493	-0.8015	0.4228	0.0103	0.0055	0.0065	0.2613	1.01562	18.2727	0.0187524246706971	68351	61862	60145
c2y_0210211	c6m_nap_count	-0.0352	0.3781	-0.093	0.9259	-0.0043	0.0048	0.0065	0.0172	1.01562	3.07143	-0.00597507671263976	68351	40817	36187
c2y_0210211	c6m_night_wake_up_count	0.0614	0.3915	0.1567	0.8755	0.0088	0.005	0.0065	0.0195	1.01562	3.36207	0.0123137543719151	68351	40817	36187
c2y_0210211	c6m_sleep_time_day	-0.0435	0.3402	-0.1279	0.8982	0.0026	0.0048	0.0065	0.0205	1.01562	3.53448	0.00435576209427661	68351	40824	36193
c2y_0210211	c6m_sleep_time_night	-0.146	0.4127	-0.3539	0.7234	-0.0054	0.0053	0.0065	0.0187	1.01562	2.92188	-0.0063524737340505	68351	40817	36187
c2y_0210211	c6m_total_sleep_time	-0.0025	0.4217	-0.0059	0.9953	-0.0044	0.0047	0.0065	0.0138	1.01562	2.3	-0.00481347506000683	68351	79449	67716
c2y_0210211	c6m_wake_up_time	0.3682	0.3093	1.1906	0.2338	-0.019	0.0044	0.0065	0.0394	1.01562	5.9697	-0.0344198710855688	68351	40817	36187
c2y_0210211	c_hospital_kikan	0.4451	0.4489	0.9915	0.3214	8e-04	0.0049	0.0065	0.0146	1.01562	2.51724	-0.00352772866268643	68351	64868	63001
c2y_0210211	c_tshfpb_010	0.1395	0.2079	0.671	0.5022	0.007	0.0049	0.0065	0.1406	1.01562	6.63208	0.00302524204405451	68351	68106	68106
c2y_0210211	cd	0.4579	0.303	1.5115	0.1307	-0.0101	0.0056	0.0065	0.072	1.01562	6	-0.0212453777121631	68351	66813	65042
c2y_0210211	childcare_facility_daycare_time_3y	0.4581	0.8341	0.5492	0.5829	0.0529	0.0051	0.0065	0.0083	1.01562	0.783019	0.0574818148096662	68351	71648	61269
c2y_0210211	childcare_facility_daycare_time_4y	NA	NA	NA	NA	NA	NA	0.0065	5e-04	1.01562	0.0694444	NA	68351	71648	61269
c2y_0210211	childcare_facility_starting_age	0.4642	0.7989	0.5811	0.5612	-0.0849	0.0043	0.0065	0.0107	1.01562	0.972727	-0.101796651764719	68351	71479	61147
c2y_0210211	constipation_3y	0.3757	0.385	0.9759	0.3291	0.0322	0.0054	0.0065	0.028	1.01562	3.94366	0.0323141199950543	68351	71426	61099
c2y_0210211	constipation_4y	0.6613	0.4273	1.5477	0.1217	0.0224	0.0051	0.0065	0.0332	1.01562	4.61111	0.0162251485102191	68351	71426	61099
c2y_0210211	constipation_cum_4y	0.3531	0.3133	1.1272	0.2597	0.0367	0.005	0.0065	0.0485	1.01562	5.98765	0.0367180642531575	68351	71426	61099
c2y_0210211	constipation_severity_3y	0.3841	0.3515	1.0927	0.2745	0.0454	0.0052	0.0065	0.0363	1.01562	4.65385	0.0472387721001558	68351	70960	60661
c2y_0210211	constipation_severity_4y	0.6441	0.4167	1.5456	0.1222	0.0336	0.0046	0.0065	0.0324	1.01562	4.37838	0.0296077220752072	68351	71655	61273
c2y_0210211	dr0m_0020701_1	0.7305	0.6473	1.1286	0.2591	-0.0016	0.0045	0.0065	0.0087	1.01562	1.58182	-0.00725933226527887	68351	63328	61530
c2y_0210211	dr0m_0020701_3	-0.7212	0.5689	-1.2677	0.2049	0.0055	0.0048	0.0065	0.0126	1.01562	2.29091	0.0124591366991447	68351	64852	62990
c2y_0210211	dr0m_bmi	0.1929	0.1932	0.9984	0.3181	6e-04	0.0051	0.0065	0.1436	1.01562	13.0545	-0.00567303678139811	68351	59626	57987
c2y_0210211	dr1m_0040501b	0.8057	0.6843	1.1774	0.239	-0.0098	0.0049	0.0065	0.009	1.01562	1.8	-0.0170186610088615	68351	60304	58668
c2y_0210211	dr1m_bmi	0.128	0.2037	0.6284	0.5297	0.0027	0.0052	0.0065	0.1023	1.01562	10.7684	-0.000404061574333261	68351	61862	60145
c2y_0210211	egg_allergy_1hy	-0.1325	0.4031	-0.3288	0.7423	0.0179	0.0044	0.0065	0.0172	1.01562	2.6875	0.0210538697488942	68351	61540	59832
c2y_0210211	egg_allergy_2y	0.4655	0.4259	1.093	0.2744	0.0095	0.0045	0.0065	0.024	1.01562	3.80952	0.00453925231421383	68351	61700	59990
c2y_0210211	egg_allergy_3y	0.4403	0.3975	1.1077	0.268	0.0122	0.0047	0.0065	0.0306	1.01562	4.56716	0.00711283174571222	68351	61862	60145
c2y_0210211	egg_allergy_4y	0.5324	0.4568	1.1656	0.2438	0.0053	0.0045	0.0065	0.0247	1.01562	3.38356	-0.00103201319613179	68351	61862	60145
c2y_0210211	egg_allergy_cum_4y	0.3143	0.3802	0.8267	0.4084	0.014	0.0048	0.0065	0.0351	1.01562	4.28049	0.0109365449306957	68351	59228	57635
c2y_0210211	egg_allergy_score_until_4yo	0.3033	0.3124	0.9707	0.3317	0.014	0.0051	0.0065	0.0558	1.01562	5.58	0.00976628100434958	68351	61048	59359
c2y_0210211	egg_allergy_score_until_4yo_positive	0.2426	0.314	0.7725	0.4398	0.0138	0.0054	0.0065	0.052	1.01562	5.14851	0.0108079327006657	68351	61610	59905
c2y_0210211	exclusive_breastfeeding_1y	-0.2162	0.3195	-0.6768	0.4985	-0.0274	0.0053	0.0065	0.0262	1.01562	3.9697	-0.0289880837471958	68351	71426	61099
c2y_0210211	febrile_convulsion_cum_4y	-0.0274	0.2342	-0.1168	0.907	0.0227	0.0054	0.0065	0.0888	1.01562	8.07273	0.0268361312285807	68351	58487	57698
c2y_0210211	feeding_type_yesterday_breast_feeding_count_1m	-0.1289	0.3754	-0.3433	0.7313	-0.0068	0.0048	0.0065	0.0168	1.01562	2.84746	-0.00834068993921565	68351	39019	36617
c2y_0210211	feeding_type_yesterday_formula_feeding_count_1m	-0.3076	0.8429	-0.365	0.7151	0.0074	0.0048	0.0065	0.0086	1.01562	0.754386	0.0113611724953004	68351	53035	49639
c2y_0210211	fever_count_cum_2hy	-0.0632	0.2795	-0.226	0.8212	0.0833	0.0053	0.0065	0.0463	1.01562	5.38372	0.0993797157619141	68351	70951	60654
c2y_0210211	fever_count_cum_2y	0.1299	0.3055	0.4253	0.6706	0.0833	0.0053	0.0065	0.036	1.01562	4.44444	0.095692901316559	68351	70955	60658
c2y_0210211	fever_over_39c_count_cum_2hy	-0.2343	0.3505	-0.6685	0.5038	0.0689	0.0058	0.0065	0.0364	1.01562	4.08989	0.0841095227469623	68351	71659	61277
c2y_0210211	fever_over_39c_count_cum_2y	-0.3219	0.3808	-0.8453	0.3979	0.0667	0.0055	0.0065	0.0302	1.01562	3.82278	0.0821910015253395	68351	71685	61298
c2y_0210211	first_vaccination_bcg	-0.244	0.7119	-0.3428	0.7318	-0.0013	0.0047	0.0065	0.0051	1.01562	0.822581	-8.22757447709545e-05	68351	71426	61099
c2y_0210211	first_vaccination_dpt	NA	NA	NA	NA	NA	NA	0.0065	0.0012	1.01562	0.193548	NA	68351	71426	61099
c2y_0210211	first_vaccination_haemophilus_b_influenzae	NA	NA	NA	NA	NA	NA	0.0065	8e-04	1.01562	0.135593	NA	68351	71426	61099
c2y_0210211	first_vaccination_hbv	0.2958	0.4825	0.613	0.5399	-0.0056	0.005	0.0065	0.015	1.01562	2.63158	-0.00942625651105291	68351	71426	61099
c2y_0210211	first_vaccination_pneumococcus	NA	NA	NA	NA	-0.0025	0.0048	0.0065	-0.0025	1.01562	-0.403226	NA	68351	71426	61099
c2y_0210211	first_vaccination_polio	NA	NA	NA	NA	0.0054	0.0048	0.0065	-0.0064	1.01562	-1.12281	NA	68351	71426	61099
c2y_0210211	first_vaccination_rotavirus	0.4486	0.644	0.6967	0.486	-0.0091	0.0048	0.0065	0.0073	1.01562	1.17742	-0.0135904866576564	68351	71426	61099
c2y_0210211	fish_allergy_score_until_4yo_positive	-0.4293	0.6396	-0.6713	0.5021	0.0096	0.0047	0.0065	0.0081	1.01562	1.55769	0.0144772253380162	68351	52611	51142
c2y_0210211	food_allergy_cum_4y	0.4203	0.3515	1.1957	0.2318	0.0117	0.0045	0.0065	0.0458	1.01562	4.77083	0.00541799450825692	68351	62765	61174
c2y_0210211	food_allergy_cum_count_until_4yo	0.2951	0.3436	0.8588	0.3904	0.0157	0.0045	0.0065	0.0447	1.01562	4.96667	0.0123302365169761	68351	61329	59645
c2y_0210211	food_allergy_egg_feeding_status_case_combined_1yh	-0.0498	0.2808	-0.1773	0.8592	0.0218	0.0049	0.0065	0.0402	1.01562	4.46667	0.0257448346458538	68351	57915	56363
c2y_0210211	food_allergy_egg_feeding_status_case_combined_2y	0.0968	0.3126	0.3096	0.7569	0.0253	0.005	0.0065	0.0343	1.01562	4.34177	0.0267628758409608	68351	59809	58483
c2y_0210211	food_allergy_egg_feeding_status_case_combined_3y	0.4958	0.4415	1.123	0.2614	0.0104	0.0045	0.0065	0.0219	1.01562	2.60714	0.00564798129210757	68351	58088	57068
c2y_0210211	food_allergy_egg_feeding_status_case_combined_4y	0.6476	0.6234	1.0388	0.2989	0.0172	0.005	0.0065	0.0133	1.01562	1.77333	0.0126022058392232	68351	59091	59091
c2y_0210211	food_allergy_fish_feeding_status_case_combined_1yh	NA	NA	NA	NA	0.0147	0.0046	0.0065	-0.0077	1.01562	-1.30508	NA	68351	61689	59977
c2y_0210211	food_allergy_fish_feeding_status_case_combined_2y	1	2.6892	0.8164	0.4143	0.0048	0.0045	0.0065	0.0034	1.01562	0.53125	-0.0050899937947463	68351	59634	58311
c2y_0210211	food_allergy_fish_feeding_status_case_combined_3y	NA	NA	NA	NA	0.004	0.0045	0.0065	-0.0118	1.01562	-2.40816	NA	68351	56053	55257
c2y_0210211	food_allergy_fruit_feeding_status_case_combined_1yh	0.1704	0.6352	0.2683	0.7885	0.0077	0.0048	0.0065	0.0068	1.01562	1.21429	0.00727696908842417	68351	62053	59974
c2y_0210211	food_allergy_fruit_feeding_status_case_combined_2y	0.3759	2.2152	0.1697	0.8652	0.0036	0.0051	0.0065	0.002	1.01562	0.3125	0.00259186471989797	68351	59801	58473
c2y_0210211	food_allergy_fruit_feeding_status_case_combined_3y	NA	NA	NA	NA	0.0067	0.0052	0.0065	-7e-04	1.01562	-0.107692	NA	68351	56066	55269
c2y_0210211	food_allergy_milk_feeding_status_case_combined_1yh	0.3171	0.5047	0.6282	0.5299	0.0051	0.0046	0.0065	0.0113	1.01562	1.82258	0.00285138230626224	68351	61192	59497
c2y_0210211	food_allergy_milk_feeding_status_case_combined_2y	0.2059	0.4207	0.4893	0.6246	0.0121	0.005	0.0065	0.0185	1.01562	2.84615	0.0111099689594275	68351	59805	58480
c2y_0210211	food_allergy_milk_feeding_status_case_combined_3y	0.1988	0.5926	0.3355	0.7373	0.0075	0.0053	0.0065	0.0097	1.01562	1.49231	0.00676414372448342	68351	57999	56977
c2y_0210211	food_allergy_milk_feeding_status_case_combined_4y	0.3102	0.6735	0.4607	0.645	0.0098	0.0047	0.0065	0.0075	1.01562	1.10294	0.008438414939135	68351	59032	59032
c2y_0210211	food_allergy_non_peanuts_nuts_feeding_status_case_combined_4y	0.065	0.7181	0.0906	0.9278	6.5808e-08	0.0051	0.0065	0.0075	1.01562	0.9375	-0.000456964574084604	68351	58615	57823
c2y_0210211	food_allergy_nuts_feeding_status_case_combined_1yh	-0.4763	0.448	-1.0631	0.2877	-0.0129	0.0051	0.0065	0.0278	1.01562	3.97143	-0.0115016311078285	68351	49042	42181
c2y_0210211	food_allergy_nuts_feeding_status_case_combined_2y	-0.7047	0.5184	-1.3593	0.174	-1e-04	0.0051	0.0065	0.0206	1.01562	2.98551	0.00815477434090628	68351	58136	57111
c2y_0210211	food_allergy_nuts_feeding_status_case_combined_3y	-0.0177	0.3586	-0.0494	0.9606	0.0096	0.005	0.0065	0.0233	1.01562	2.94937	0.0107025079010897	68351	59091	59091
c2y_0210211	food_allergy_peanuts_feeding_status_case_combined_4y	-0.1631	0.6954	-0.2345	0.8146	0.0025	0.0052	0.0065	0.0073	1.01562	1.01389	0.0038873355746201	68351	58597	57806
c2y_0210211	food_allergy_score_cum_count_until_4yo	0.2003	0.2788	0.7184	0.4725	0.0185	0.0049	0.0065	0.064	1.01562	6.09524	0.0165931762600884	68351	61302	59618
c2y_0210211	food_allergy_sesame_feeding_status_case_combined_1yh	-0.2315	0.5971	-0.3877	0.6982	0.0032	0.0048	0.0065	0.0083	1.01562	1.22059	0.00521755292076066	68351	61919	59846
c2y_0210211	food_allergy_sesame_feeding_status_case_combined_2y	NA	NA	NA	NA	0.0088	0.0055	0.0065	-0.0116	1.01562	-2	NA	68351	58174	57148
c2y_0210211	food_allergy_sesame_feeding_status_case_combined_3y	-0.6506	1.1651	-0.5583	0.5766	0.0096	0.0048	0.0065	0.0033	1.01562	0.540984	0.0138364389478444	68351	56035	55239
c2y_0210211	food_allergy_shellfish_feeding_status_case_combined_1yh	0.2131	0.3544	0.6013	0.5476	-0.0115	0.0047	0.0065	0.0297	1.01562	4.30435	-0.0156947024387346	68351	61695	59989
c2y_0210211	food_allergy_shellfish_feeding_status_case_combined_2y	-0.8388	0.695	-1.207	0.2274	0.0081	0.0053	0.0065	0.0117	1.01562	1.82812	0.0163248522394153	68351	59733	58407
c2y_0210211	food_allergy_shellfish_feeding_status_case_combined_3y	0.771	1.7506	0.4404	0.6596	0.0053	0.0053	0.0065	0.0023	1.01562	0.338235	0.00296998330219481	68351	56035	55238
c2y_0210211	food_allergy_shellfish_feeding_status_case_combined_4y	-0.1241	0.392	-0.3166	0.7516	0.0116	0.0049	0.0065	0.0249	1.01562	3.32	0.0142971776636393	68351	58926	58926
c2y_0210211	food_allergy_soba_feeding_status_case_combined_1yh	-0.3925	0.432	-0.9085	0.3636	-0.0081	0.0053	0.0065	0.0249	1.01562	3.95238	-0.00386175504343654	68351	62078	59996
c2y_0210211	food_allergy_soba_feeding_status_case_combined_2y	-0.8379	0.6956	-1.2046	0.2284	-0.0021	0.0053	0.0065	0.0143	1.01562	2.2	0.00582132355211616	68351	58159	57132
c2y_0210211	food_allergy_soba_feeding_status_case_combined_3y	-0.9162	1.0561	-0.8675	0.3857	0.0017	0.0043	0.0065	0.0059	1.01562	0.819444	0.00763106436006859	68351	55716	54927
c2y_0210211	food_allergy_soba_feeding_status_case_combined_4y	0.1019	0.6417	0.1589	0.8738	-0.0019	0.005	0.0065	0.0094	1.01562	1.32394	-0.00286421775183372	68351	59006	59006
c2y_0210211	food_allergy_wheat_feeding_status_case_combined_1yh	-0.4239	0.6177	-0.6863	0.4925	0.0145	0.005	0.0065	0.008	1.01562	1.45455	0.018955867042606	68351	61929	59853
c2y_0210211	fruit_allergy_score_until_4yo_positive	0.2837	0.493	0.5754	0.565	0.0081	0.005	0.0065	0.0137	1.01562	2.20968	0.0071415053711939	68351	49932	48551
c2y_0210211	ft1b_0080001	0.1507	0.3557	0.4237	0.6718	0.0028	0.0054	0.0065	0.0438	1.01562	3.68067	0.000416237529179092	68351	65376	63481
c2y_0210211	ft1b_0400001	0.073	0.3441	0.2122	0.832	-0.0023	0.0053	0.0065	0.0545	1.01562	4.12879	-0.00391654274518608	68351	65376	63481
c2y_0210211	ft1b_0410001	0.1055	0.3229	0.3265	0.744	-0.003	0.0053	0.0065	0.0599	1.01562	3.94079	-0.00542282764435449	68351	65376	63481
c2y_0210211	ft1b_0420001	0.4015	0.3777	1.0628	0.2879	-0.0052	0.0051	0.0065	0.0544	1.01562	3.62667	-0.0134388156823363	68351	65376	63481
c2y_0210211	ft1b_0430001	0.0184	0.3684	0.05	0.9601	-0.0041	0.005	0.0065	0.0461	1.01562	3.17931	-0.00476210782802409	68351	65376	63481
c2y_0210211	ft1b_0440001	-0.0386	0.372	-0.1039	0.9173	6.7562e-05	0.0053	0.0065	0.053	1.01562	4.24	0.000811970123829652	68351	65376	63481
c2y_0210211	ft1b_0450001	-0.2819	0.3611	-0.7807	0.435	0.0108	0.0045	0.0065	0.0486	1.01562	4.58491	0.016851106838904	68351	65376	63481
c2y_0210211	ft1b_0460001	-0.1054	0.3067	-0.3438	0.731	-0.003	0.0044	0.0065	0.0516	1.01562	4.96154	-0.00126588634007947	68351	65376	63481
c2y_0210211	ft1b_0470001b	NA	NA	NA	NA	0.0019	0.0047	0.0065	-0.0046	1.01562	-0.479167	NA	68351	61633	59930
c2y_0210211	ft1b_0480001	0.3099	0.3812	0.813	0.4162	-0.0053	0.0053	0.0065	0.0568	1.01562	3.44242	-0.0119166748397516	68351	65376	63481
c2y_0210211	gastroenteritis_cum_2y	-0.0097	0.5377	-0.0181	0.9855	0.0497	0.0052	0.0065	0.0158	1.01562	2.07895	0.055401493958557	68351	77614	66196
c2y_0210211	hand_foot_and_mouth_disease_cum_2y	NA	NA	NA	NA	0.0445	0.0048	0.0065	-6e-04	1.01562	-0.0810811	NA	68351	20259	17708
c2y_0210211	hba1c_ngsp_early	0.0207	0.2501	0.0828	0.934	0.0037	0.005	0.0065	0.0558	1.01562	6.2	0.00371091296707209	68351	77807	67653
c2y_0210211	herpangina_cum_2y	-0.6861	0.6906	-0.9935	0.3205	0.025	0.0048	0.0065	0.0091	1.01562	1.26389	0.0330089412260628	68351	77736	66327
c2y_0210211	hg	0.0793	0.2292	0.346	0.7294	-0.0197	0.0051	0.0065	0.078	1.01562	1.93069	-0.0232514576363122	68351	66813	65042
c2y_0210211	hsv_infection_cum_2y	0.0938	1.0302	0.0911	0.9274	0.0067	0.0053	0.0065	0.0026	1.01562	0.472727	0.0137564938403179	68351	20259	17708
c2y_0210211	influenza_viral_infections_cum_4y	0.5634	0.4847	1.1624	0.2451	0.0205	0.0052	0.0065	0.0286	1.01562	3.91781	0.0360319309434107	68351	20259	17708
c2y_0210211	intellectual_and_developmental_disability_including_language_delay_cum_4y	NA	NA	NA	NA	NA	NA	0.0065	2e-04	1.01562	0.030303	NA	68351	20256	17706
c2y_0210211	isacc_modified_current_runny_nose_autumn_2y	1	2.1304	0.5396	0.5894	0.8098	0.0065	0.0065	0.0014	1.01562	0.237288	0.893716173115246	68351	58965	57528
c2y_0210211	isacc_modified_current_runny_nose_autumn_3y	0.6133	0.7341	0.8355	0.4034	0.2417	0.0049	0.0065	0.0039	1.01562	0.590909	0.261399303301482	68351	60590	59113
c2y_0210211	isacc_modified_current_runny_nose_autumn_4y	NA	NA	NA	NA	0.1982	0.0049	0.0065	-0.0066	1.01562	-1.06452	NA	68351	59117	57706
c2y_0210211	isacc_modified_current_runny_nose_nonpollen_season_2y	NA	NA	NA	NA	NA	NA	0.0065	5e-04	1.01562	0.0746269	NA	68351	60884	59391
c2y_0210211	isacc_modified_current_runny_nose_nonpollen_season_3y	NA	NA	NA	NA	0.2235	0.0047	0.0065	-0.0024	1.01562	-0.393443	NA	68351	59039	57631
c2y_0210211	isacc_modified_current_runny_nose_nonpollen_season_4y	NA	NA	NA	NA	NA	NA	0.0065	0.001	1.01562	0.149254	NA	68351	77807	67653
c2y_0210211	isacc_modified_current_runny_nose_pollen_season_2y	NA	NA	NA	NA	NA	NA	0.0065	6e-04	1.01562	0.0983607	NA	68351	76319	65443
c2y_0210211	isacc_modified_current_runny_nose_pollen_season_3y	0.7485	0.7118	1.0515	0.293	0.1849	0.0053	0.0065	0.0055	1.01562	0.833333	0.20093177448252	68351	58807	57407
c2y_0210211	isacc_modified_current_runny_nose_pollen_season_4y	-0.171	0.626	-0.2731	0.7848	0.1504	0.005	0.0065	0.0103	1.01562	1.43056	0.165953710483456	68351	79056	67760
c2y_0210211	isacc_modified_current_runny_nose_spring_2y	0.4218	1.0449	0.4037	0.6865	0.3761	0.0054	0.0065	0.0019	1.01562	0.301587	0.417142478369469	68351	60896	58206
c2y_0210211	isacc_modified_current_runny_nose_spring_3y	0.8064	1.2206	0.6606	0.5089	0.1646	0.005	0.0065	0.0027	1.01562	0.428571	0.176280799378626	68351	60838	59348
c2y_0210211	isacc_modified_current_runny_nose_spring_4y	-0.1238	0.6636	-0.1865	0.8521	0.1318	0.0049	0.0065	0.0091	1.01562	1.28169	0.147377731565519	68351	59039	57632
c2y_0210211	isacc_modified_current_runny_nose_summer_2y	NA	NA	NA	NA	0.3332	0.0055	0.0065	-7e-04	1.01562	-0.118644	NA	68351	61740	61739
c2y_0210211	isacc_modified_current_runny_nose_summer_3y	1	2.5893	0.587	0.5572	0.1167	0.0051	0.0065	0.0024	1.01562	0.358209	0.121368415589659	68351	60809	59320
c2y_0210211	isacc_modified_current_runny_nose_summer_4y	NA	NA	NA	NA	0.0929	0.0049	0.0065	-3e-04	1.01562	-0.0379747	NA	68351	58931	57534
c2y_0210211	isacc_modified_current_runny_nose_winter_2y	1	0.6159	1.9964	0.0459	0.5864	0.0057	0.0065	0.0049	1.01562	0.742424	0.642242117984982	68351	59497	57930
c2y_0210211	isacc_modified_current_runny_nose_winter_3y	NA	NA	NA	NA	0.2261	0.0049	0.0065	-9e-04	1.01562	-0.160714	NA	68351	60807	59315
c2y_0210211	isacc_modified_current_runny_nose_winter_4y	NA	NA	NA	NA	0.1848	0.005	0.0065	-0.0038	1.01562	-0.535211	NA	68351	79056	67760
c2y_0210211	kawasaki_disease_cum_4y	NA	NA	NA	NA	-0.0072	0.0048	0.0065	-6e-04	1.01562	-0.0967742	NA	68351	58376	57589
c2y_0210211	length_of_labor	-0.269	0.3376	-0.7968	0.4256	0.0052	0.0051	0.0065	0.0336	1.01562	4.73239	0.0101185280499185	68351	71648	61269
c2y_0210211	low_birth_weight	-0.0814	0.306	-0.2659	0.7903	-0.0034	0.005	0.0065	0.0312	1.01562	4.8	-0.00277657709261042	68351	71653	61274
c2y_0210211	lower_respiratory_tract_infection_cum_2y	0.3282	0.4401	0.7456	0.4559	0.0498	0.0048	0.0065	0.0186	1.01562	2.58333	0.0518377068156212	68351	77614	66196
c2y_0210211	m0mb_0410001	0.2911	0.2583	1.127	0.2598	-0.0042	0.0054	0.0065	0.0693	1.01562	6.41667	-0.0110341375657629	68351	65089	63208
c2y_0210211	m0mb_0420001	0.5493	0.3668	1.4973	0.1343	-0.0133	0.0056	0.0065	0.0712	1.01562	6.47273	-0.0269055348768857	68351	65141	63261
c2y_0210211	m0mb_0430001	0.5623	0.3795	1.4817	0.1384	-0.0133	0.0051	0.0065	0.062	1.01562	4.46043	-0.0262485261709021	68351	64938	63062
c2y_0210211	m0mb_0450001	0.334	0.3883	0.8602	0.3897	0.0129	0.005	0.0065	0.0209	1.01562	3.16667	0.009870631967863	68351	64929	63059
c2y_0210211	m0mb_0460001	-0.0597	0.372	-0.1605	0.8725	0.0095	0.005	0.0065	0.0224	1.01562	3.5	0.0110803391959588	68351	62797	61022
c2y_0210211	m0mb_0480001	0.3927	0.3026	1.2977	0.1944	-0.0091	0.0055	0.0065	0.0638	1.01562	6.44444	-0.0182279934740639	68351	65376	63481
c2y_0210211	m1m_0030001_1	NA	NA	NA	NA	NA	NA	0.0065	0.0011	1.01562	0.186441	NA	68351	65500	63236
c2y_0210211	m1m_0030001_2	1	0.8518	1.2224	0.2215	-0.0228	0.0052	0.0065	0.0098	1.01562	1.46269	-0.0326298213244598	68351	65121	63241
c2y_0210211	m1m_0030001_3	NA	NA	NA	NA	-0.0068	0.0049	0.0065	-0.0104	1.01562	-1.92593	NA	68351	65546	63283
c2y_0210211	m1m_0040001_1	0.2106	0.3877	0.5431	0.5871	0.0067	0.0051	0.0065	0.0166	1.01562	2.72131	0.00493285864296474	68351	65210	63327
c2y_0210211	m1m_0040001_2	1	1.7845	0.63	0.5287	0.0029	0.0043	0.0065	0.0022	1.01562	0.431373	-0.00118070374938781	68351	65155	62923
c2y_0210211	m1m_0040001_4	-1.5133e-06	0.406	-3.7273e-06	1	-0.0128	0.0053	0.0065	0.0173	1.01562	2.74603	-0.0137670022560715	68351	64932	62687
c2y_0210211	m1m_0040001_6	NA	NA	NA	NA	0.0056	0.005	0.0065	-0.0088	1.01562	-1.76	NA	68351	65161	62916
c2y_0210211	m1m_0250001_1	0.3911	0.5437	0.7194	0.4719	0.0179	0.0051	0.0065	0.0132	1.01562	2.09524	0.0154662830892884	68351	65517	63256
c2y_0210211	m1m_0250001_2	-0.6796	0.6915	-0.9828	0.3257	-0.0185	0.0051	0.0065	0.0101	1.01562	1.60317	-0.0141489054624407	68351	65763	63483
c2y_0210211	m1m_0250001_3	0.8582	2.0528	0.418	0.6759	-0.0011	0.0051	0.0065	0.0035	1.01562	0.603448	-0.00528147851105337	68351	65763	63483
c2y_0210211	m1m_0260001_1	0.1901	0.5466	0.3478	0.728	-0.0213	0.0052	0.0065	0.0079	1.01562	1.36207	-0.0240302289190468	68351	65763	63483
c2y_0210211	m1m_0260001_2	-0.3403	0.7008	-0.4856	0.6273	0.0197	0.0052	0.0065	0.0055	1.01562	0.901639	0.0229777740207272	68351	65763	63483
c2y_0210211	m1m_bed_time	NA	NA	NA	NA	NA	NA	0.0065	2e-04	1.01562	0.0350877	NA	68351	59541	58405
c2y_0210211	m1m_nap_count	0.0991	0.285	0.3479	0.7279	-0.0033	0.0048	0.0065	0.0286	1.01562	4.4	-0.00501354307507531	68351	60244	59249
c2y_0210211	m1m_night_wake_up_count	0.0371	0.3577	0.1038	0.9173	0.0035	0.0053	0.0065	0.0238	1.01562	3.83871	0.00338753471710514	68351	59758	58903
c2y_0210211	m1m_sleep_time_day	0.3348	0.3005	1.1141	0.2652	0.0056	0.0047	0.0065	0.0395	1.01562	6.69492	0.00287578577420755	68351	40817	36187
c2y_0210211	m1m_sleep_time_night	-0.0561	0.376	-0.1491	0.8815	-0.0061	0.0048	0.0065	0.0141	1.01562	2.2381	-0.00845376176176146	68351	40817	36187
c2y_0210211	m1m_total_sleep_time	0.2899	0.3264	0.8883	0.3744	-3e-04	0.0047	0.0065	0.028	1.01562	4.66667	-0.00442545064351269	68351	40817	36187
c2y_0210211	m1m_wake_up_time	-0.4633	0.4804	-0.9644	0.3349	0.0136	0.0045	0.0065	0.0249	1.01562	3.19231	0.0208262617675182	68351	71842	65256
c2y_0210211	mbpfas0001b	1	2.2629	0.8693	0.3847	-0.0133	0.0053	0.0065	0.0136	1.01562	0.660194	-0.0332253462891178	68351	61733	60019
c2y_0210211	mbpfas0007	-0.9103	1.9378	-0.4698	0.6385	-0.0098	0.0045	0.0065	0.0067	1.01562	0.345361	-0.00420249346625493	68351	66813	65042
c2y_0210211	mbpfas0009	-0.5092	0.4968	-1.025	0.3054	-0.0043	0.0047	0.0065	0.054	1.01562	2.45455	0.00523201627295998	68351	66813	65042
c2y_0210211	mbpfas0013	-0.2444	0.4876	-0.5013	0.6162	-0.0104	0.0047	0.0065	0.0495	1.01562	2.25	-0.00660813897792778	68351	66813	65042
c2y_0210211	mbpfas0017	-0.1108	0.4729	-0.2344	0.8147	-0.0162	0.0047	0.0065	0.0561	1.01562	2.55	-0.0157422088248164	68351	62712	61095
c2y_0210211	mbpfas0021	0.015	0.8773	0.0171	0.9864	-0.008	0.0047	0.0065	0.0148	1.01562	0.714976	-0.00855013108360947	68351	66813	65042
c2y_0210211	mbpfas0025	NA	NA	NA	NA	-0.0098	0.0042	0.0065	-0.001	1.01562	-0.046729	NA	68351	66813	65042
c2y_0210211	mbpfas0029	0.2973	0.5671	0.5242	0.6002	-0.0049	0.0045	0.0065	0.0334	1.01562	1.63725	-0.0096652489122525	68351	66813	65042
c2y_0210211	mbpfas0039b	NA	NA	NA	NA	NA	NA	0.0065	0.0042	1.01562	0.214286	NA	68351	61726	60011
c2y_0210211	mbpfas0041	NA	NA	NA	NA	NA	NA	0.0065	0.0047	1.01562	0.20524	NA	68351	66813	65042
c2y_0210211	mbpfas0045	NA	NA	NA	NA	-0.0124	0.0048	0.0065	-0.008	1.01562	-0.451977	NA	68351	66813	65042
c2y_0210211	mbpfas0047	-0.0727	0.4794	-0.1517	0.8794	-0.009	0.0047	0.0065	0.0515	1.01562	2.48792	-0.00826249444224625	68351	66813	65042
c2y_0210211	mbpfas0053b	0.1748	0.6179	0.2829	0.7772	-0.0011	0.0046	0.0065	0.0222	1.01562	1.21978	-0.00341381568092024	68351	54725	53185
c2y_0210211	mbpfas0067b	-0.383	0.5588	-0.6855	0.493	5e-04	0.0043	0.0065	0.0296	1.01562	1.5914	0.00599981521249536	68351	54023	52513
c2y_0210211	mbpfas0073	0.153	0.3986	0.3839	0.7011	-4e-04	0.005	0.0065	0.0626	1.01562	2.69828	-0.00362872480790911	68351	66813	65042
c2y_0210211	milk_allergy_1hy	0.3444	0.5306	0.6491	0.5163	0.0064	0.0046	0.0065	0.0138	1.01562	2.15625	0.00370886405963219	68351	61614	59906
c2y_0210211	milk_allergy_2y	0.4941	0.6298	0.7845	0.4327	0.0034	0.0047	0.0065	0.0113	1.01562	1.79365	-0.000560712415070369	68351	61760	60047
c2y_0210211	milk_allergy_3y	1	3.83	0.449	0.6534	0.0025	0.0046	0.0065	0.0017	1.01562	0.288136	-0.0030158357459933	68351	61411	59707
c2y_0210211	milk_allergy_cum_4y	0.3184	0.4362	0.7299	0.4654	0.0048	0.0047	0.0065	0.0203	1.01562	3.02985	0.00155919643192111	68351	61699	59994
c2y_0210211	milk_allergy_score_until_4yo	0.1264	0.332	0.3807	0.7034	0.0138	0.0049	0.0065	0.0317	1.01562	4.28378	0.0133950361826281	68351	61589	59881
c2y_0210211	milk_allergy_score_until_4yo_positive	0.0633	0.3343	0.1892	0.8499	0.0158	0.0049	0.0065	0.0309	1.01562	4.06579	0.0165360367917396	68351	61560	59856
c2y_0210211	mn	-0.0283	0.2106	-0.1344	0.8931	0.0024	0.0052	0.0065	0.0781	1.01562	4.91195	0.00327177867614689	68351	66813	65042
c2y_0210211	mt1b_0020001	0.0509	0.2933	0.1736	0.8622	0.0261	0.0051	0.0065	0.0349	1.01562	4.30864	0.026910682747331	68351	66813	65042
c2y_0210211	mt1b_0020101	-0.0048	0.3054	-0.0159	0.9873	0.0278	0.0051	0.0065	0.0332	1.01562	4.25641	0.0295434021691499	68351	66813	65042
c2y_0210211	mt1b_0030001	-0.0673	0.3504	-0.192	0.8478	0.0122	0.005	0.0065	0.0286	1.01562	3.575	0.0138369104562618	68351	66813	65042
c2y_0210211	mt1b_0030101	-0.0622	0.3497	-0.1779	0.8588	0.0118	0.0051	0.0065	0.0294	1.01562	3.58537	0.0133852978883175	68351	66518	64770
c2y_0210211	mt1b_0040001b	-0.1091	0.4129	-0.2641	0.7917	0.0037	0.0053	0.0065	0.015	1.01562	2.58621	0.00541476909883114	68351	54087	52572
c2y_0210211	mt1b_0040101b	-0.1604	0.4346	-0.3691	0.7121	0.005	0.0053	0.0065	0.0141	1.01562	2.35	0.0070233418343646	68351	61648	59934
c2y_0210211	mt1b_0050001	-0.1843	0.3221	-0.5721	0.5673	0.0181	0.0047	0.0065	0.0302	1.01562	4.50746	0.0218051773297225	68351	66682	64924
c2y_0210211	mt1b_0050101	-0.1719	0.3259	-0.5274	0.5979	0.0187	0.0047	0.0065	0.03	1.01562	4.34783	0.0225042679384753	68351	65376	63481
c2y_0210211	mt1b_0060001	-0.133	0.3908	-0.3404	0.7335	0.0055	0.0052	0.0065	0.02	1.01562	2.85714	0.00740636504384297	68351	65376	63481
c2y_0210211	mt1b_0060101	-0.2553	0.4116	-0.6202	0.5351	0.0071	0.0052	0.0065	0.0191	1.01562	2.72857	0.0104551183168301	68351	65376	63481
c2y_0210211	mt1b_0080001	-0.3608	0.3126	-1.1541	0.2485	0.0243	0.0053	0.0065	0.0576	1.01562	6.32967	0.0336751710959393	68351	65295	63405
c2y_0210211	mt1b_0100101	0.1171	0.2481	0.472	0.6369	0.0048	0.0053	0.0065	0.0571	1.01562	3.48171	0.00289145326929949	68351	65376	63481
c2y_0210211	mt1b_0100201	0.3138	0.3275	0.958	0.338	-0.004	0.0052	0.0065	0.055	1.01562	6.11111	-0.0104709910012914	68351	65361	63466
c2y_0210211	mt1b_0100301	0.227	0.3505	0.6477	0.5172	-0.0055	0.0049	0.0065	0.034	1.01562	4.72222	-0.00935659792790289	68351	65376	63481
c2y_0210211	mt1b_0100401	0.3792	0.373	1.0168	0.3093	-0.0047	0.0048	0.0065	0.039	1.01562	5.34247	-0.0112440312706159	68351	65376	63481
c2y_0210211	mt1b_0100501	-0.0445	0.2603	-0.1711	0.8641	0.0012	0.0053	0.0065	0.0606	1.01562	5.66355	0.00222221185030342	68351	65376	63481
c2y_0210211	mt1b_0100601	-0.2128	0.2952	-0.7207	0.4711	7e-04	0.0054	0.0065	0.0596	1.01562	5.51852	0.00509582242655668	68351	65376	63481
c2y_0210211	mt1b_0100701	-0.3864	0.328	-1.1781	0.2388	-0.0034	0.0051	0.0065	0.0456	1.01562	5.92208	0.00315489318137045	68351	65376	63481
c2y_0210211	mt1b_0100801	0.2766	0.2603	1.0625	0.288	-0.0142	0.0057	0.0065	0.0914	1.01562	7.87931	-0.0228341981724443	68351	65376	63481
c2y_0210211	mt1b_0200101	0.0822	0.2373	0.3464	0.729	-0.0164	0.0049	0.0065	0.0567	1.01562	5.0177	-0.0194691845360796	68351	65376	63481
c2y_0210211	mt1b_0200201	-0.1472	0.2529	-0.5821	0.5605	0.0157	0.0051	0.0065	0.0537	1.01562	4.92661	0.019886886833467	68351	65376	63481
c2y_0210211	mt1b_0200301	0.0129	0.2674	0.0483	0.9615	-0.001	0.0046	0.0065	0.0432	1.01562	4.69565	-0.0013017629992355	68351	65376	63481
c2y_0210211	mt1b_0200401	0.287	0.2851	1.0067	0.3141	0.0114	0.0054	0.0065	0.0552	1.01562	5.52	0.0067793192786086	68351	65376	63481
c2y_0210211	mt1b_0200501	0.0699	0.357	0.1957	0.8449	0.005	0.0051	0.0065	0.026	1.01562	1.9697	0.00442859353081934	68351	65376	63481
c2y_0210211	mt1b_0400001	0.2096	0.2887	0.726	0.4678	-0.0198	0.0052	0.0065	0.0725	1.01562	6.90476	-0.0264600913762718	68351	65376	63481
c2y_0210211	mt1b_0410001	0.1992	0.294	0.6776	0.498	-0.0309	0.0051	0.0065	0.0631	1.01562	6.8587	-0.0379075539279951	68351	65376	63481
c2y_0210211	mt1b_0420001	0.3685	0.3674	1.0028	0.316	-0.028	0.0053	0.0065	0.0587	1.01562	6.52222	-0.0379326278612582	68351	65376	63481
c2y_0210211	mt1b_0430001	0.506	0.3475	1.4562	0.1453	-0.0254	0.0052	0.0065	0.058	1.01562	4.87395	-0.0384977341575675	68351	62090	60350
c2y_0210211	mt1b_0440001	-0.1624	0.3088	-0.5258	0.599	-0.0211	0.0053	0.0065	0.0611	1.01562	6.17172	-0.0209034551250076	68351	58660	57035
c2y_0210211	mt1b_0450001	-0.4608	0.3678	-1.2528	0.2103	0.0057	0.005	0.0065	0.029	1.01562	4.14286	0.012573903479623	68351	64853	63005
c2y_0210211	mt1b_0460001	-0.7063	0.4549	-1.5529	0.1205	0.0094	0.0051	0.0065	0.0312	1.01562	4.52174	0.0203770219503204	68351	64855	63007
c2y_0210211	mt1b_0470001	NA	NA	NA	NA	0.0033	0.0051	0.0065	-0.0051	1.01562	-0.87931	NA	68351	64853	63005
c2y_0210211	mt1b_0480001	0.2298	0.315	0.7294	0.4657	-0.0326	0.0054	0.0065	0.0615	1.01562	5.6422	-0.0404524069546532	68351	64768	62932
c2y_0210211	mt1u_0010001	-0.0187	0.4278	-0.0436	0.9652	0.0112	0.0053	0.0065	0.0165	1.01562	2.79661	0.0121752146058024	68351	64769	62932
c2y_0210211	mt1u_0020001	-0.3664	0.5318	-0.6889	0.4909	0.0081	0.005	0.0065	0.013	1.01562	2.13115	0.0120494302946425	68351	64768	62932
c2y_0210211	mt2b_0410001	0.1033	0.2586	0.3995	0.6895	-0.0149	0.0057	0.0065	0.0775	1.01562	6.73913	-0.0188622184297478	68351	64926	63065
c2y_0210211	mt2b_0420001	0.3021	0.3327	0.9082	0.3638	-0.0179	0.006	0.0065	0.0791	1.01562	6.76068	-0.0268676255280803	68351	65376	63481
c2y_0210211	mt2b_0430001	0.3495	0.2891	1.2089	0.2267	-0.0154	0.0054	0.0065	0.0853	1.01562	5.29814	-0.025644081456497	68351	65376	63481
c2y_0210211	mt2b_0450001	-0.1579	0.2432	-0.6493	0.5162	0.0146	0.0053	0.0065	0.0514	1.01562	6.425	0.0188281991305536	68351	65207	63325
c2y_0210211	mt2b_0460001	-0.446	0.3646	-1.2231	0.2213	0.0089	0.0058	0.0065	0.0452	1.01562	5.38095	0.0175022929630967	68351	64930	63063
c2y_0210211	mt2b_0480001	0.323	0.3466	0.9318	0.3514	-0.0208	0.0061	0.0065	0.0758	1.01562	5.57353	-0.0317101235900278	68351	58162	56490
c2y_0210211	mt2b_0490001	-0.1892	0.3181	-0.5947	0.552	-0.0065	0.0051	0.0065	0.0271	1.01562	3.56579	-0.00484323608015384	68351	57865	56208
c2y_0210211	mt2u_0010001	0.0205	0.3362	0.061	0.9514	0.0037	0.0049	0.0065	0.0227	1.01562	3.72131	0.0039452561199148	68351	57966	56302
c2y_0210211	mt2u_0020001	-0.1271	0.3576	-0.3554	0.7223	0.0045	0.0049	0.0065	0.0228	1.01562	3.8	0.00638630842227109	68351	65178	63296
c2y_0210211	mumps_cum_4y	1	1.7138	0.7706	0.4409	0.0153	0.0051	0.0065	0.0044	1.01562	0.594595	0.0252267238455089	68351	20259	17708
c2y_0210211	mycotic_or_fungal_infection_cum_2y	0.4356	0.8011	0.5438	0.5866	0.0241	0.0049	0.0065	0.0053	1.01562	0.929825	0.0483728051954946	68351	20259	17708
c2y_0210211	nuts_allergy_score_until_4yo_positive	0.2554	0.625	0.4086	0.6828	0.0184	0.0049	0.0065	0.0098	1.01562	1.44118	0.0182750027468683	68351	60142	58505
c2y_0210211	otitis_media_cum_2y	0.4131	0.4116	1.0038	0.3155	0.0919	0.0052	0.0065	0.0243	1.01562	3.68182	0.0974300562475566	68351	77614	66196
c2y_0210211	out_of_night_diapers_age_4y	0.2757	0.4538	0.6075	0.5435	-0.0126	0.0049	0.0065	0.0304	1.01562	2.15603	-0.0177870348751404	68351	77807	67653
c2y_0210211	participant_reported_food_allergy_cum_4y	0.4079	0.3772	1.0815	0.2795	0.014	0.0046	0.0065	0.0429	1.01562	4.71429	0.00855386829138751	68351	61717	60009
c2y_0210211	pb	0.4269	0.3393	1.2584	0.2082	0.0185	0.0051	0.0065	0.0508	1.01562	6.51282	0.0118995471430775	68351	66144	64408
c2y_0210211	peanuts_allergy_score_4yo_positive	1	3.0599	0.3268	0.7438	0.0098	0.0048	0.0065	0.0018	1.01562	0.28125	0.0072242077991908	68351	61622	59918
c2y_0210211	premature_birth	-0.5752	0.613	-0.9383	0.3481	0.0021	0.0052	0.0065	0.0091	1.01562	1.56897	0.00687601981900694	68351	71648	61269
c2y_0210211	psychomotor_developmental_delay_cum_4y	NA	NA	NA	NA	0.0014	0.0048	0.0065	-0.0018	1.01562	-0.295082	NA	68351	71680	61295
c2y_0210211	roseola_infantum_cum_2y	0.2205	0.5199	0.4242	0.6715	0.0126	0.0053	0.0065	0.0126	1.01562	2	0.01290283438763	68351	69375	58724
c2y_0210211	rsv_infection_cum_2y	0.027	0.3175	0.0851	0.9322	0.0212	0.005	0.0065	0.0361	1.01562	5.30882	0.0451021370642926	68351	20259	17708
c2y_0210211	sccon003	0.1323	0.2382	0.5554	0.5786	0.0148	0.0058	0.0065	0.0704	1.01562	8.38095	0.0130599710000646	68351	66776	65007
c2y_0210211	sccon005	-0.232	0.3633	-0.6384	0.5232	0.0131	0.0049	0.0065	0.0252	1.01562	3.76119	0.0168477180382389	68351	66813	65042
c2y_0210211	se	0.0818	0.2098	0.39	0.6965	-0.0289	0.0053	0.0065	0.0628	1.01562	1.82558	-0.0328577143984112	68351	66696	64928
c2y_0210211	shellfish_allergy_score_until_4yo_positive	0.9711	1.7279	0.562	0.5741	0.0026	0.0044	0.0065	0.0027	1.01562	0.442623	-0.000925507018412831	68351	49370	47994
c2y_0210211	soba_allergy_score_until_4yo_positive	0.586	0.6371	0.9199	0.3576	9e-04	0.0051	0.0065	0.0105	1.01562	1.75	-0.00379677052645995	68351	50549	49135
c2y_0210211	soybean_allergy_score_until_4yo_positive	-0.2376	0.6251	-0.3802	0.7038	0.0099	0.0054	0.0065	0.0084	1.01562	1.29231	0.0125678399212143	68351	61675	59969
c2y_0210211	streptococcus_pyogenes_cum_4y	-0.0821	0.7388	-0.1111	0.9115	0.0196	0.0054	0.0065	0.0062	1.01562	0.984127	0.0419754775201944	68351	20259	17708
c2y_0210211	ucbb_0080001b	-0.048	0.3206	-0.1497	0.881	0.0033	0.005	0.0065	0.029	1.01562	4.83333	0.00430568312197379	68351	61779	60068
c2y_0210211	ucbb_0410001	0.0437	0.1279	0.3416	0.7326	0.005	0.0058	0.0065	0.3582	1.01562	8.3109	0.00395713944078217	68351	65276	63392
c2y_0210211	ucbb_0420001	0.1141	0.1423	0.8019	0.4226	0.0042	0.0058	0.0065	0.3484	1.01562	7.81166	-0.00124287990911407	68351	65158	63274
c2y_0210211	ucbb_0430001	0.1239	0.161	0.7698	0.4414	-0.0108	0.006	0.0065	0.2981	1.01562	4.26466	-0.0201634226652571	68351	65225	63345
c2y_0210211	ucbb_0450001	-0.0904	0.1764	-0.5124	0.6084	0.0104	0.005	0.0065	0.0986	1.01562	10.9556	0.0140217085385684	68351	65006	63133
c2y_0210211	ucbb_0460001	-0.0714	0.1796	-0.3975	0.691	0.0104	0.005	0.0065	0.0956	1.01562	10.5055	0.0135034673840285	68351	64549	62685
c2y_0210211	ucbb_0480001	0.0609	0.1384	0.4402	0.6598	0.0036	0.0057	0.0065	0.3442	1.01562	7.23109	0.00115808294828184	68351	64521	62660
c2y_0210211	upper_respiratory_tract_infection_cum_2y	0.5455	0.482	1.1318	0.2577	0.0247	0.0052	0.0065	0.018	1.01562	2.64706	0.0215411403803357	68351	77614	66196
c2y_0210211	urinary_tract_infections_cum_4y	NA	NA	NA	NA	-0.0126	0.0051	0.0065	-0.0027	1.01562	-0.442623	NA	68351	20259	17708
c2y_0210211	urticaria_cum_4y	-0.2371	0.4991	-0.475	0.6348	0.0039	0.0048	0.0065	0.0121	1.01562	1.77941	0.00634210530137213	68351	62606	61028
c2y_0210211	varicella_cum_4y	-1	1.4641	-0.8377	0.4022	0.0381	0.0048	0.0065	0.0045	1.01562	0.642857	0.0871767584129283	68351	20259	17708
c2y_0210211	wheat_allergy_score_until_4yo_positive	-0.3832	0.3396	-1.1282	0.2592	0.0157	0.005	0.0065	0.0305	1.01562	4.55224	0.0228332807854275	68351	61568	59862
c2y_0210212	BMI	-0.1274	0.1282	-0.9939	0.3203	0.0125	0.0065	0.0098	0.1732	1.60656	19.4607	0.019615809338142	68351	163835	0
c2y_0210212	adenovirus_infection_cum_2y	0.2432	0.3169	0.7675	0.4428	0.0392	0.0051	0.0098	0.0171	1.60656	2.71429	0.04052881793508	68351	77614	66196
c2y_0210212	allergic_conjunctivitis_cum_4y	0.3426	0.3999	0.8567	0.3916	0.0018	0.0054	0.0098	0.0162	1.60656	2.28169	-0.00237516378878927	68351	58487	57698
c2y_0210212	allergic_conjunctivitis_or_rhinitis_or_hay_fever_cum_4y	0.2091	0.5311	0.3938	0.6938	0.0769	0.0054	0.0098	0.0086	1.60656	1.11688	0.0831940900772465	68351	58376	57589
c2y_0210212	allergic_rhinitis_cum_4y	0.0737	0.4287	0.172	0.8635	0.0842	0.0051	0.0098	0.0126	1.60656	1.55556	0.0924632953275992	68351	58518	57727
c2y_0210212	any_food_allergy_score_positive_until_4yo	0.0684	0.2273	0.3007	0.7637	0.0165	0.0051	0.0098	0.0548	1.60656	5.48	0.0170523873256597	68351	60142	58505
c2y_0210212	asthma_cum_4y	-0.0972	0.2686	-0.3619	0.7174	0.0522	0.0051	0.0098	0.0306	1.60656	3.1875	0.0591001222551423	68351	58926	58926
c2y_0210212	atopic_dermatitis_cum_4y	-0.1347	0.2103	-0.6406	0.5218	0.0368	0.0054	0.0098	0.0633	1.60656	5.86111	0.0453169535188095	68351	58597	57806
c2y_0210212	autistic_spectrum_disorder_and_pddnos_cum_4y	-0.2384	0.4647	-0.513	0.6079	0.0095	0.0051	0.0098	0.0107	1.60656	1.94545	0.0226367196055128	68351	20259	17708
c2y_0210212	bone_fracture_cum_4y	-0.1473	0.8479	-0.1737	0.8621	-4e-04	0.005	0.0098	0.0034	1.60656	0.548387	9.76515397628743e-06	68351	20259	17708
c2y_0210212	breast_feeding_cessation_1m	0.136	0.6454	0.2107	0.8331	0.0014	0.0047	0.0098	0.004	1.60656	0.634921	0.000754727939021183	68351	71426	61099
c2y_0210212	breast_feeding_cessation_2m	0.2713	0.3489	0.7776	0.4368	0.005	0.0047	0.0098	0.0142	1.60656	2.18462	0.00254806208794082	68351	71426	61099
c2y_0210212	breast_feeding_cessation_3m	0.2058	0.4133	0.498	0.6185	0.0068	0.0051	0.0098	0.0112	1.60656	1.77778	0.00567989066536009	68351	71426	61099
c2y_0210212	breast_feeding_cessation_age	0.1212	0.4002	0.3029	0.7619	-0.0197	0.0052	0.0098	0.018	1.60656	2.14286	-0.0244787118348311	68351	71426	61099
c2y_0210212	breast_feeding_period_1y	-0.4284	0.3244	-1.3204	0.1867	-0.015	0.0052	0.0098	0.0188	1.60656	2.84848	-0.0115034261393074	68351	71426	61099
c2y_0210212	c1hy_0030001b2	-0.5187	0.4849	-1.0696	0.2848	-0.0048	0.0046	0.0098	0.0102	1.60656	1.85455	-2.42975358024157e-05	68351	61299	59635
c2y_0210212	c1hy_0060002_checked	-0.062	0.1311	-0.4734	0.6359	-0.0013	0.0052	0.0098	0.1964	1.60656	12.1235	0.0015146409084799	68351	65376	63481
c2y_0210212	c1hy_0070002b	0.4953	0.5474	0.9048	0.3656	0.0112	0.0052	0.0098	0.0083	1.60656	1.40678	0.0077600010332152	68351	61296	59633
c2y_0210212	c1hy_0100001_2	-0.0656	0.3962	-0.1655	0.8685	0.0168	0.0046	0.0098	0.0118	1.60656	1.81538	0.018649370109206	68351	65763	63483
c2y_0210212	c1hy_0100001_3	-0.2954	0.2968	-0.995	0.3198	0.0121	0.0054	0.0098	0.0295	1.60656	3.73418	0.0181592285670912	68351	65763	63483
c2y_0210212	c1hy_0100001_4	NA	NA	NA	NA	-0.001	0.0049	0.0098	-0.0043	1.60656	-0.767857	NA	68351	65763	63483
c2y_0210212	c1hy_0100501_3	0.2183	0.5499	0.397	0.6914	-0.0011	0.0046	0.0098	0.0065	1.60656	1.14035	-0.00292788034391987	68351	65763	63483
c2y_0210212	c1hy_0100501_4	-0.0182	0.9709	-0.0188	0.985	6e-04	0.0053	0.0098	0.0022	1.60656	0.407407	0.00072250901103417	68351	65763	63483
c2y_0210212	c1hy_0102001_3	NA	NA	NA	NA	0.0279	0.0049	0.0098	-0.0046	1.60656	-0.754098	NA	68351	65763	63483
c2y_0210212	c1hy_0103001_3	-0.465	0.3771	-1.2332	0.2175	0.0122	0.0049	0.0098	0.018	1.60656	3.33333	0.0193292116201298	68351	65763	63483
c2y_0210212	c1hy_0103501_2	0.1402	0.318	0.4409	0.6593	-0.0144	0.0051	0.0098	0.0212	1.60656	2.94444	-0.0175002353241306	68351	65763	63483
c2y_0210212	c1hy_0103501_3	-1	3.9308	-0.3523	0.7246	0.0092	0.0051	0.0098	0.0018	1.60656	0.295082	0.0156221914264865	68351	65763	63483
c2y_0210212	c1hy_0104001_2	0.1075	0.2854	0.3765	0.7065	-0.0159	0.0052	0.0098	0.0266	1.60656	4.09231	-0.0188718152564803	68351	65763	63483
c2y_0210212	c1hy_0104001_3	NA	NA	NA	NA	0.0055	0.0051	0.0098	-0.0029	1.60656	-0.508772	NA	68351	65763	63483
c2y_0210212	c1hy_0104501_2	-0.4484	0.6134	-0.731	0.4648	0.0061	0.005	0.0098	0.0064	1.60656	1.03226	0.0100749901992887	68351	65763	63483
c2y_0210212	c1hy_0105001_2	-0.1754	0.3213	-0.546	0.5851	-0.0212	0.0053	0.0098	0.028	1.60656	4.24242	-0.0198600471470703	68351	65763	63483
c2y_0210212	c1hy_0105001_3	NA	NA	NA	NA	0.0035	0.0045	0.0098	-0.003	1.60656	-0.491803	NA	68351	65460	63200
c2y_0210212	c1hy_0240001_1	0.1434	0.7317	0.1959	0.8447	5e-04	0.0056	0.0098	0.0045	1.60656	0.725806	-0.000424702980148132	68351	65098	62855
c2y_0210212	c1hy_0240001_2	0.0622	0.6408	0.0971	0.9227	-0.0048	0.0056	0.0098	0.0057	1.60656	0.890625	-0.00557740556559824	68351	65763	63483
c2y_0210212	c1hy_0250001_1	-0.0628	0.2738	-0.2294	0.8185	-0.0177	0.0055	0.0098	0.0278	1.60656	3.80822	-0.017995499397612	68351	65763	63483
c2y_0210212	c1hy_0250001_2	-0.4459	0.3952	-1.1282	0.2592	0.0128	0.0052	0.0098	0.0162	1.60656	2.41791	0.0193885959900479	68351	65763	63483
c2y_0210212	c1hy_0250001_3	-0.0826	0.2307	-0.3582	0.7202	0.0042	0.0047	0.0098	0.0352	1.60656	5.10145	0.00610769272814889	68351	65763	63483
c2y_0210212	c1hy_0380101_1	NA	NA	NA	NA	-6e-04	0.0049	0.0098	-0.0018	1.60656	-0.295082	NA	68351	65763	63483
c2y_0210212	c1hy_0380101_2	0.5824	0.4773	1.2201	0.2224	0.0067	0.0046	0.0098	0.0101	1.60656	1.68333	0.00129454162075974	68351	65763	63483
c2y_0210212	c1hy_0380101_3	NA	NA	NA	NA	-0.0012	0.0051	0.0098	-7e-04	1.60656	-0.106061	NA	68351	65763	63483
c2y_0210212	c1hy_0380101_4	NA	NA	NA	NA	-0.004	0.0052	0.0098	-2e-04	1.60656	-0.03125	NA	68351	65763	63483
c2y_0210212	c1hy_0493002b	-0.0455	0.7054	-0.0645	0.9485	-0.0092	0.0049	0.0098	0.0045	1.60656	0.789474	-0.00975348228588946	68351	61299	59635
c2y_0210212	c1hy_asq_acomu	0.0487	0.1813	0.2687	0.7881	0.0059	0.005	0.0098	0.0861	1.60656	8.87629	0.00490228340868094	68351	64404	64404
c2y_0210212	c1hy_asq_bgm	0.1446	0.2057	0.7029	0.4821	-0.0123	0.0053	0.0098	0.0765	1.60656	8.89535	-0.0171207927651425	68351	67114	67114
c2y_0210212	c1hy_asq_cfm	-0.027	0.2129	-0.1268	0.8991	-0.0021	0.0047	0.0098	0.0557	1.60656	6.47674	-0.00154197557408824	68351	66949	66949
c2y_0210212	c1hy_asq_dproblem	0.1449	0.2286	0.6341	0.526	-0.0086	0.0051	0.0098	0.0515	1.60656	6.68831	-0.01225286894715	68351	68045	68045
c2y_0210212	c1hy_asq_epersonal	0.2972	0.2908	1.0221	0.3067	0.0025	0.0049	0.0098	0.0355	1.60656	4.08046	-0.00311040861408332	68351	68149	68149
c2y_0210212	c1hy_asq_total	0.1077	0.2	0.5384	0.5903	-0.002	0.0049	0.0098	0.0772	1.60656	8.21277	-0.00551880207228719	68351	54087	52572
c2y_0210212	c1hy_bed_time	0.1619	0.2849	0.5685	0.5697	-7e-04	0.0055	0.0098	0.0269	1.60656	3.68493	-0.00349307190107194	68351	71479	61147
c2y_0210212	c1hy_bmi	0.0898	0.1366	0.6578	0.5107	0.0048	0.0058	0.0098	0.1847	1.60656	13.2878	0.00153772373983068	68351	61554	59849
c2y_0210212	c1hy_nap_count	-0.4143	0.3652	-1.1342	0.2567	-0.0196	0.0053	0.0098	0.0165	1.60656	2.46269	-0.0173455365519011	68351	71653	61274
c2y_0210212	c1hy_night_wake_up_count	-0.2158	0.2819	-0.7654	0.444	0.0182	0.0054	0.0098	0.0287	1.60656	4.28358	0.0248869821512533	68351	71648	61269
c2y_0210212	c1hy_psi_cf	-0.3416	0.3011	-1.1345	0.2566	0.0455	0.0051	0.0098	0.0264	1.60656	4.125	0.0543935360938894	68351	65376	63481
c2y_0210212	c1hy_sleep_time_day	-0.2141	0.3476	-0.6161	0.5379	-0.0198	0.0048	0.0098	0.0195	1.60656	3.25	-0.0199478981021619	68351	71648	61269
c2y_0210212	c1hy_sleep_time_night	0.0256	0.3136	0.0816	0.935	-0.0115	0.0057	0.0098	0.0231	1.60656	3.34783	-0.0137466610766018	68351	71648	61269
c2y_0210212	c1hy_total_sleep_time	-0.2121	0.4371	-0.4853	0.6274	-0.0284	0.0049	0.0098	0.01	1.60656	1.5873	-0.0306415152284716	68351	71648	61269
c2y_0210212	c1hy_wake_up_time	0.1023	0.185	0.5527	0.5805	-0.0382	0.0051	0.0098	0.0699	1.60656	9.07792	-0.0482914724593766	68351	71475	61145
c2y_0210212	c1y_0010001_1	NA	NA	NA	NA	NA	NA	0.0098	2e-04	1.60656	0.0350877	NA	68351	65763	63483
c2y_0210212	c1y_0010001_3	NA	NA	NA	NA	-0.0015	0.0047	0.0098	-4e-04	1.60656	-0.0677966	NA	68351	65763	63483
c2y_0210212	c1y_0080104_checked	-0.1217	0.1653	-0.7359	0.4618	0.0089	0.0052	0.0098	0.1944	1.60656	9.21327	0.0164406156419145	68351	65376	63481
c2y_0210212	c1y_0080204_checked	-0.1112	0.1305	-0.8519	0.3942	-0.0018	0.0053	0.0098	0.2505	1.60656	11.0841	0.0041952940018725	68351	65376	63481
c2y_0210212	c1y_0090005b	NA	NA	NA	NA	5e-04	0.0049	0.0098	-0.0013	1.60656	-0.188406	NA	68351	60304	58668
c2y_0210212	c1y_0170001_1	0.276	0.4084	0.6759	0.4991	0.0128	0.0052	0.0098	0.0144	1.60656	2.18182	0.0103648331740044	68351	65763	63483
c2y_0210212	c1y_0170001_1_3	-0.0765	0.205	-0.3732	0.709	0.0392	0.0052	0.0098	0.0501	1.60656	5.16495	0.047913496036606	68351	71648	61269
c2y_0210212	c1y_0170001_3	-0.3157	0.3132	-1.008	0.3135	0.0365	0.0049	0.0098	0.0238	1.60656	3.05128	0.0442255854174952	68351	65347	63098
c2y_0210212	c1y_0210001_1	-0.161	0.4479	-0.3595	0.7192	0.0119	0.0048	0.0098	0.0085	1.60656	1.25	0.0141908970913211	68351	65479	63225
c2y_0210212	c1y_0210001_2	0.062	0.4432	0.1399	0.8887	-0.0137	0.0048	0.0098	0.0083	1.60656	1.23881	-0.0151650128841847	68351	65763	63483
c2y_0210212	c1y_0220001_1	-0.1879	0.3196	-0.5881	0.5565	-0.0183	0.0052	0.0098	0.0185	1.60656	3.13559	-0.0170378833309528	68351	65763	63483
c2y_0210212	c1y_0220001_2	-0.4073	0.3718	-1.0955	0.2733	0.0026	0.0044	0.0098	0.016	1.60656	2.38806	0.00794864373203533	68351	65763	63483
c2y_0210212	c1y_0220001_3	0.32	0.2505	1.2775	0.2014	0.0189	0.0054	0.0098	0.0414	1.60656	6.27273	0.0138716178542456	68351	65763	63483
c2y_0210212	c1y_1_bmi	-0.2346	0.1525	-1.5377	0.1241	0.0095	0.0055	0.0098	0.2582	1.60656	13.1066	0.0257695793101478	68351	61689	59980
c2y_0210212	c1y_2_bmi	-0.0124	0.1171	-0.1061	0.9155	0.0123	0.0053	0.0098	0.282	1.60656	17.4074	0.0165937092567092	68351	61478	59771
c2y_0210212	c1y_asq_acomu	0.0342	0.1668	0.2051	0.8375	-0.0137	0.0049	0.0098	0.0953	1.60656	10.1383	-0.0156048808875731	68351	68106	68106
c2y_0210212	c1y_asq_bgm	0.0452	0.137	0.33	0.7414	0.0021	0.0053	0.0098	0.1767	1.60656	15.5	0.000245745392525443	68351	68169	68169
c2y_0210212	c1y_asq_cfm	-0.0409	0.2252	-0.1817	0.8558	-0.0072	0.005	0.0098	0.0465	1.60656	5.96154	-0.00651908766545662	68351	68208	68208
c2y_0210212	c1y_asq_dproblem	0.1348	0.2046	0.6587	0.5101	-0.016	0.0049	0.0098	0.061	1.60656	7.625	-0.0200296456299424	68351	68198	68198
c2y_0210212	c1y_asq_epersonal	-0.1497	0.2202	-0.6798	0.4966	-0.003	0.005	0.0098	0.0613	1.60656	7.38554	0.000690661943046278	68351	68202	68202
c2y_0210212	c1y_asq_total	0.069	0.1621	0.4255	0.6705	-0.0091	0.0051	0.0098	0.1088	1.60656	11.6989	-0.0136079599172127	68351	54023	52513
c2y_0210212	c1y_bed_time	-0.6	0.4251	-1.4113	0.1582	0.0108	0.0053	0.0098	0.0129	1.60656	2.01562	0.0187938294231656	68351	78277	66753
c2y_0210212	c1y_nap_count	0.3249	0.3418	0.9507	0.3418	-0.0174	0.0053	0.0098	0.0192	1.60656	3.04762	-0.0238694425605099	68351	78277	66753
c2y_0210212	c1y_night_wake_up_count	0.3795	0.35	1.0843	0.2782	4e-04	0.0049	0.0098	0.0191	1.60656	3.03175	-0.0048235270662388	68351	78277	66753
c2y_0210212	c1y_sleep_time_day	0.5135	0.3419	1.502	0.1331	-0.0115	0.0048	0.0098	0.0204	1.60656	3.2381	-0.0201666739703421	68351	78277	66753
c2y_0210212	c1y_sleep_time_night	0.1275	0.2457	0.5188	0.6039	-0.0042	0.0049	0.0098	0.029	1.60656	4.26471	-0.00688555484869495	68351	78277	66753
c2y_0210212	c1y_total_sleep_time	0.4662	0.2976	1.5666	0.1172	-0.0142	0.0045	0.0098	0.0279	1.60656	4.5	-0.0237167721877346	68351	78277	66753
c2y_0210212	c1y_wake_up_time	0.1386	0.2029	0.6829	0.4946	0.0083	0.0052	0.0098	0.063	1.60656	8.87324	0.00586685480110834	68351	78270	66749
c2y_0210212	c2hy_0010101	0.3309	0.5719	0.5786	0.5629	0.0236	0.0052	0.0098	0.0071	1.60656	1.01429	0.0223014897340032	68351	71000	66097
c2y_0210212	c2hy_0010201	NA	NA	NA	NA	0.0057	0.0052	0.0098	-0.0108	1.60656	-1.74194	NA	68351	71029	66114
c2y_0210212	c2hy_0010301	0.6858	0.9151	0.7494	0.4536	0.0075	0.0052	0.0098	0.0047	1.60656	0.770492	0.00330323090541403	68351	70444	65597
c2y_0210212	c2hy_0030002_checked	-0.1204	0.1204	-1	0.3173	0.0063	0.0056	0.0098	0.2841	1.60656	13.4645	0.0154557137177911	68351	64843	62975
c2y_0210212	c2hy_0040101	-0.0401	0.2975	-0.1349	0.8927	0.0475	0.0051	0.0098	0.0238	1.60656	3.26027	0.051803293601287	68351	70238	65406
c2y_0210212	c2hy_0040102	-0.0157	0.3983	-0.0393	0.9686	0.0411	0.0052	0.0098	0.0151	1.60656	1.96104	0.0440053392997415	68351	71187	66262
c2y_0210212	c2hy_0040201	-0.1054	0.3605	-0.2924	0.77	0.0356	0.0048	0.0098	0.0156	1.60656	2.26087	0.0392485756496371	68351	71319	66376
c2y_0210212	c2hy_0040301	0.4755	0.4832	0.9841	0.325	0.0204	0.0043	0.0098	0.0088	1.60656	1.44262	0.0172024734448973	68351	71319	66376
c2y_0210212	c2hy_0040401b	NA	NA	NA	NA	0.0131	0.0042	0.0098	-0.0044	1.60656	-0.733333	NA	68351	61215	59559
c2y_0210212	c2hy_0060001	0.2025	0.5376	0.3767	0.7064	-0.0216	0.0052	0.0098	0.0076	1.60656	1.13433	-0.0246828593877904	68351	71319	66376
c2y_0210212	c2hy_0060002	0.3715	0.6385	0.5819	0.5606	-0.0185	0.0047	0.0098	0.0074	1.60656	1.23333	-0.0228195905576067	68351	71319	66376
c2y_0210212	c2hy_0060003	0.2544	0.5452	0.4665	0.6408	-0.0121	0.005	0.0098	0.0069	1.60656	1.07812	-0.0149444514029279	68351	71319	66376
c2y_0210212	c2hy_0060004	0.576	0.2987	1.9282	0.0538	-0.0148	0.0051	0.0098	0.0353	1.60656	4.97183	-0.0268896322372648	68351	71319	66376
c2y_0210212	c2hy_0060005	0.7309	0.512	1.4276	0.1534	-0.0381	0.0045	0.0098	0.0116	1.60656	1.58904	-0.0483871013058653	68351	71319	66376
c2y_0210212	c2hy_0060006	1	4.974	0.5182	0.6043	-0.0436	0.0052	0.0098	0.0022	1.60656	0.333333	-0.0581783385242917	68351	71319	66376
c2y_0210212	c2hy_0060007	0.1831	0.3047	0.6011	0.5478	-0.0201	0.0045	0.0098	0.0263	1.60656	3.65278	-0.024525759284049	68351	71319	66376
c2y_0210212	c2hy_0060008	1	2.0898	0.5435	0.5868	-0.0314	0.0053	0.0098	0.0028	1.60656	0.41791	-0.0392253856029887	68351	71319	66376
c2y_0210212	c2hy_0060009	0.7476	0.4432	1.6866	0.0917	-0.0442	0.0052	0.0098	0.0189	1.60656	2.66197	-0.0604235544788075	68351	63050	58759
c2y_0210212	c2hy_0060010	-0.0823	0.4073	-0.202	0.8399	-0.0298	0.0046	0.0098	0.0138	1.60656	1.89041	-0.0328860913360186	68351	62212	58085
c2y_0210212	c2hy_0060011	0.2469	0.3686	0.6699	0.5029	-0.0258	0.0048	0.0098	0.0165	1.60656	2.5	-0.0327514450225414	68351	61296	57228
c2y_0210212	c2hy_0070101	0.3157	0.3533	0.8936	0.3715	-0.0251	0.005	0.0098	0.0171	1.60656	2.75806	-0.0309047524367178	68351	71319	66376
c2y_0210212	c2hy_0070201	0.0255	0.3839	0.0664	0.9471	-3e-04	0.0051	0.0098	0.0138	1.60656	2.09091	-0.000619419262799337	68351	71319	66376
c2y_0210212	c2hy_0070202	-0.0377	0.2666	-0.1416	0.8874	-0.0013	0.0051	0.0098	0.0294	1.60656	3.97297	-0.000742094941368412	68351	71319	66376
c2y_0210212	c2hy_0070301	-0.219	0.3953	-0.554	0.5795	-0.0099	0.0054	0.0098	0.0152	1.60656	2.375	-0.00783869465341862	68351	71319	66376
c2y_0210212	c2hy_0070302	-0.2871	0.4325	-0.6639	0.5068	-0.0091	0.0054	0.0098	0.013	1.60656	1.91176	-0.00640453527725678	68351	71319	66376
c2y_0210212	c2hy_0070401	0.5689	0.5514	1.0319	0.3021	-0.0041	0.0048	0.0098	0.0081	1.60656	1.26562	-0.0094660510056009	68351	71319	66376
c2y_0210212	c2hy_0070501	-0.2173	0.6653	-0.3267	0.7439	0.0029	0.005	0.0098	0.0047	1.60656	0.746032	0.00455825991518028	68351	71319	66376
c2y_0210212	c2hy_0070601	-0.4738	0.5575	-0.8498	0.3954	-0.0099	0.0051	0.0098	0.0084	1.60656	1.12	-0.00617091076228917	68351	71319	66376
c2y_0210212	c2hy_0070701	-0.6348	0.5955	-1.066	0.2864	-0.0109	0.0052	0.0098	0.0086	1.60656	1.19444	-0.00569005628811419	68351	71319	66376
c2y_0210212	c2hy_0090001	0.2154	0.4176	0.5157	0.606	0.0169	0.0056	0.0098	0.0136	1.60656	1.7	0.0154709927065544	68351	71319	66376
c2y_0210212	c2hy_0090101	NA	NA	NA	NA	NA	NA	0.0098	2e-04	1.60656	0.031746	NA	68351	71319	66376
c2y_0210212	c2hy_0090201	NA	NA	NA	NA	0.0018	0.0047	0.0098	-0.0029	1.60656	-0.408451	NA	68351	71319	66376
c2y_0210212	c2hy_0090401	0.2601	0.9369	0.2776	0.7813	0.0088	0.0047	0.0098	0.0027	1.60656	0.442623	0.00812346097855854	68351	68796	64124
c2y_0210212	c2hy_0090601	0.8092	1.0309	0.785	0.4325	0.0037	0.005	0.0098	0.0043	1.60656	0.632353	-0.00137068083735417	68351	71319	66376
c2y_0210212	c2hy_0090801	NA	NA	NA	NA	NA	NA	0.0098	0.0021	1.60656	0.33871	NA	68351	71319	66376
c2y_0210212	c2hy_0090901	-0.7086	1.2195	-0.5811	0.5612	0.0147	0.0044	0.0098	0.0026	1.60656	0.440678	0.0191583146670563	68351	71319	66376
c2y_0210212	c2hy_0091001	NA	NA	NA	NA	0.0251	0.0051	0.0098	-0.0023	1.60656	-0.359375	NA	68351	71319	66376
c2y_0210212	c2hy_0091201	0.6018	1.0381	0.5797	0.5621	-0.0025	0.0048	0.0098	0.0035	1.60656	0.564516	-0.00619543117099078	68351	71319	66376
c2y_0210212	c2hy_0091301	-0.3769	0.4294	-0.8779	0.38	0.0258	0.0046	0.0098	0.0114	1.60656	1.96552	0.0314555501801571	68351	71319	66376
c2y_0210212	c2hy_0091401	NA	NA	NA	NA	0.0021	0.0048	0.0098	-0.0067	1.60656	-1.11667	NA	68351	71319	66376
c2y_0210212	c2hy_0190001	-0.0961	0.4294	-0.2239	0.8229	-0.0701	0.0046	0.0098	0.0092	1.60656	1.29577	-0.0735223830908694	68351	71319	66376
c2y_0210212	c2hy_0200001	0.0036	0.2549	0.0142	0.9886	-0.0254	0.005	0.0098	0.04	1.60656	5.19481	-0.0274762636243457	68351	71319	66376
c2y_0210212	c2hy_asq_acomu	0.0754	0.2228	0.3385	0.735	-0.0035	0.0047	0.0098	0.066	1.60656	7.02128	-0.00577529211382792	68351	66813	65042
c2y_0210212	c2hy_asq_bgm	-0.0538	0.2133	-0.2521	0.801	-0.0145	0.0054	0.0098	0.0652	1.60656	7.01075	-0.0142452107078037	68351	66813	65042
c2y_0210212	c2hy_asq_cfm	0.0883	0.2809	0.3142	0.7534	-0.0258	0.0048	0.0098	0.0357	1.60656	4.89041	-0.0292574420063129	68351	66116	64385
c2y_0210212	c2hy_asq_dproblem	0.1509	0.2331	0.6475	0.5173	-0.0119	0.0051	0.0098	0.0588	1.60656	7.08434	-0.0169588911782456	68351	62761	61132
c2y_0210212	c2hy_asq_epersonal	-0.0138	0.2026	-0.068	0.9458	0.0033	0.0049	0.0098	0.0734	1.60656	8.24719	0.00404943796714067	68351	63720	62069
c2y_0210212	c2hy_asq_total	0.067	0.2112	0.3172	0.7511	-0.0139	0.0048	0.0098	0.0765	1.60656	8.89535	-0.0176431781696112	68351	61779	60068
c2y_0210212	c2hy_bmi	0.1154	0.1229	0.9394	0.3475	0.0057	0.0057	0.0098	0.2398	1.60656	16.2027	0.000654981600942778	68351	61862	60145
c2y_0210212	c2hy_psi_cf	-0.1038	0.2777	-0.3738	0.7086	0.0469	0.0054	0.0098	0.0273	1.60656	4.33333	0.0520521966740004	68351	65376	63481
c2y_0210212	c2y_0030002_checked	-0.1114	0.124	-0.8985	0.3689	-0.0067	0.0055	0.0098	0.2606	1.60656	11.8455	-0.00166602595475651	68351	65376	63481
c2y_0210212	c2y_0070301b	NA	NA	NA	NA	-0.0026	0.0046	0.0098	-2e-04	1.60656	-0.0338983	NA	68351	61214	59558
c2y_0210212	c2y_0080001_1	-0.0199	0.306	-0.0649	0.9483	-0.0132	0.0047	0.0098	0.0208	1.60656	3.25	-0.013868833212226	68351	65763	63483
c2y_0210212	c2y_0080001_2	-0.0176	0.3079	-0.0572	0.9544	0.0057	0.0044	0.0098	0.0219	1.60656	3.47619	0.0063788423091706	68351	65763	63483
c2y_0210212	c2y_0090001b2	NA	NA	NA	NA	-0.0092	0.005	0.0098	-0.008	1.60656	-1.37931	NA	68351	61213	59556
c2y_0210212	c2y_0100001_2	-0.2098	0.3182	-0.6594	0.5097	0.018	0.0047	0.0098	0.0196	1.60656	2.9697	0.0222447822651722	68351	65763	63483
c2y_0210212	c2y_0100001_3	0.0069	0.3165	0.0217	0.9827	0.016	0.0049	0.0098	0.0195	1.60656	2.70833	0.0170769512194981	68351	65550	63289
c2y_0210212	c2y_0100001_4	0.3748	0.5217	0.7185	0.4725	-2.614e-05	0.0054	0.0098	0.008	1.60656	1.25	-0.00337627741871332	68351	65763	63483
c2y_0210212	c2y_0100501_3	0.3486	0.4623	0.7541	0.4508	0.0126	0.0049	0.0098	0.0093	1.60656	1.55	0.0100751118332285	68351	65763	63483
c2y_0210212	c2y_0102001_3	NA	NA	NA	NA	-3e-04	0.0046	0.0098	-5e-04	1.60656	-0.0877193	NA	68351	65763	63483
c2y_0210212	c2y_0103501_2	-0.2785	0.3679	-0.7568	0.4492	-0.0014	0.0048	0.0098	0.0157	1.60656	2.34328	0.00200150826494092	68351	65763	63483
c2y_0210212	c2y_0103501_3	NA	NA	NA	NA	NA	NA	0.0098	5e-04	1.60656	0.0833333	NA	68351	63210	61489
c2y_0210212	c2y_0104001_2	-0.1642	0.3469	-0.4734	0.6359	-0.0097	0.0051	0.0098	0.0185	1.60656	2.68116	-0.00827532616629121	68351	63210	61489
c2y_0210212	c2y_0104001_3	NA	NA	NA	NA	0.0122	0.0049	0.0098	-0.0028	1.60656	-0.491228	NA	68351	63210	61489
c2y_0210212	c2y_0104501_2	NA	NA	NA	NA	0.0098	0.0053	0.0098	-0.009	1.60656	-1.55172	NA	68351	60769	59184
c2y_0210212	c2y_0105001_2	-2e-04	0.3158	-5e-04	0.9996	-0.0107	0.0052	0.0098	0.0227	1.60656	3.28986	-0.0116762970170433	68351	62609	60923
c2y_0210212	c2y_0105001_3	-1	2.0958	-0.6459	0.5183	0.0107	0.0048	0.0098	0.0027	1.60656	0.457627	0.0186639542847566	68351	61586	59930
c2y_0210212	c2y_0220001	-0.2053	0.3691	-0.5564	0.578	0.0203	0.0049	0.0098	0.0129	1.60656	2.01562	0.0240159467322918	68351	70733	65850
c2y_0210212	c2y_0240001	-0.2614	0.3754	-0.6962	0.4863	-0.0044	0.0051	0.0098	0.0174	1.60656	2.63636	-0.0012627731370246	68351	70303	65466
c2y_0210212	c2y_0250001	-0.8177	0.6983	-1.171	0.2416	-0.0085	0.0048	0.0098	0.0067	1.60656	1.11667	-0.00242018407956906	68351	69835	65062
c2y_0210212	c2y_0260001	0.2051	0.402	0.51	0.61	-0.0083	0.0048	0.0098	0.014	1.60656	2	-0.0113447313474076	68351	69963	65169
c2y_0210212	c2y_0270001	0.0193	0.6336	0.0304	0.9757	0.0115	0.0045	0.0098	0.0049	1.60656	0.803279	0.0121490281694317	68351	70084	65276
c2y_0210212	c2y_0280001	NA	NA	NA	NA	NA	NA	0.0098	2e-04	1.60656	0.0273973	NA	68351	70830	65939
c2y_0210212	c2y_0290001	-0.278	0.2241	-1.2404	0.2148	0.0268	0.0047	0.0098	0.0457	1.60656	6.01316	0.0351687233555325	68351	70695	65820
c2y_0210212	c2y_0300001	-0.3226	0.3511	-0.9187	0.3582	0.0105	0.0052	0.0098	0.0185	1.60656	2.89062	0.0157016469371648	68351	70089	65264
c2y_0210212	c2y_0310001	0.1491	0.6949	0.2146	0.8301	0.0102	0.0053	0.0098	0.0064	1.60656	1	0.00966934611946221	68351	70710	65830
c2y_0210212	c2y_0320001	-0.3765	0.3021	-1.246	0.2128	0.04	0.0054	0.0098	0.03	1.60656	4.05405	0.0497135768484341	68351	70615	65749
c2y_0210212	c2y_0330101	0.4858	0.4357	1.1149	0.2649	0.0103	0.0047	0.0098	0.0142	1.60656	2.18462	0.00520369743388469	68351	70773	65892
c2y_0210212	c2y_0330201	0.6929	0.5892	1.176	0.2396	0.0125	0.005	0.0098	0.0084	1.60656	1.23529	0.00696266738694777	68351	70889	65987
c2y_0210212	c2y_0340001	-0.0757	0.2987	-0.2536	0.7998	0.0161	0.0053	0.0098	0.0236	1.60656	3.63077	0.0184486993911507	68351	70839	65943
c2y_0210212	c2y_0350001	0.2255	0.4998	0.4512	0.6518	-0.0129	0.0052	0.0098	0.0086	1.60656	1.34375	-0.0158471306347594	68351	70610	65745
c2y_0210212	c2y_0360001	NA	NA	NA	NA	0.1081	0.0054	0.0098	-0.0022	1.60656	-0.349206	NA	68351	70903	66004
c2y_0210212	c2y_0360201	0.3154	0.4435	0.7112	0.477	0.0206	0.0048	0.0098	0.0204	1.60656	1.74359	0.0175780322749943	68351	70580	65718
c2y_0210212	c2y_0450001	-0.2893	1.0588	-0.2732	0.7847	-0.0768	0.0049	0.0098	0.0021	1.60656	0.323077	-0.0801807143238195	68351	70875	65980
c2y_0210212	c2y_0460001	0.0246	0.2615	0.0941	0.925	-0.0276	0.0053	0.0098	0.0364	1.60656	5.35294	-0.0302984773966621	68351	70806	65911
c2y_0210212	c2y_asq_acomu	0.0553	0.1822	0.3036	0.7615	0.0121	0.0054	0.0098	0.0949	1.60656	10.4286	0.0110524105841272	68351	67793	67793
c2y_0210212	c2y_asq_bgm	-0.0244	0.167	-0.1461	0.8838	-0.0071	0.0052	0.0098	0.0941	1.60656	11.6173	-0.00978507760873916	68351	34397	34397
c2y_0210212	c2y_asq_cfm	0.1375	0.2574	0.5342	0.5932	-0.0167	0.0053	0.0098	0.0439	1.60656	5.55696	-0.0201511824347085	68351	67902	67902
c2y_0210212	c2y_asq_dproblem	-0.0167	0.288	-0.0581	0.9537	-0.021	0.005	0.0098	0.0358	1.60656	4.36585	-0.0211900039188187	68351	68235	68235
c2y_0210212	c2y_asq_epersonal	0.0339	0.2853	0.1187	0.9055	0.017	0.0053	0.0098	0.0352	1.60656	4.09302	0.0174266443895147	68351	66813	65042
c2y_0210212	c2y_asq_total	0.0369	0.1927	0.1918	0.8479	-0.0013	0.0048	0.0098	0.079	1.60656	8.97727	-0.00254951617653456	68351	61648	59934
c2y_0210212	c2y_bmi	0.0987	0.1247	0.7918	0.4285	0.0347	0.0058	0.0098	0.237	1.60656	16.4583	0.0384782224126416	68351	59626	57987
c2y_0210212	c3hy_0010101	0.1288	0.4106	0.3137	0.7537	0.0182	0.0049	0.0098	0.0138	1.60656	1.84	0.0176379510217663	68351	70596	66794
c2y_0210212	c3hy_0010201	-0.2245	0.5609	-0.4003	0.689	0.0061	0.0054	0.0098	0.0076	1.60656	1.11765	0.00835403920343637	68351	70596	66794
c2y_0210212	c3hy_0010301	NA	NA	NA	NA	0.0043	0.005	0.0098	-0.0017	1.60656	-0.25	NA	68351	70596	66794
c2y_0210212	c3hy_0030002	-0.011	0.1061	-0.1039	0.9173	0.0026	0.0055	0.0098	0.3623	1.60656	15.417	0.00422758052037315	68351	70596	66794
c2y_0210212	c3hy_0080102	NA	NA	NA	NA	0.0052	0.0051	0.0098	-0.0055	1.60656	-0.916667	NA	68351	70596	66794
c2y_0210212	c3hy_0081001	1	1.5849	0.631	0.528	-0.0349	0.0052	0.0098	0.0024	1.60656	0.393443	-0.0413983479467259	68351	70596	66794
c2y_0210212	c3hy_0082002	0.0267	0.3403	0.0786	0.9374	-0.0018	0.005	0.0098	0.0305	1.60656	2.52066	-0.00238169447494086	68351	70596	66794
c2y_0210212	c3hy_0083001	NA	NA	NA	NA	NA	NA	0.0098	0.001	1.60656	0.140845	NA	68351	70596	66794
c2y_0210212	c3hy_0083002	0.4133	0.7348	0.5625	0.5738	-0.0104	0.005	0.0098	0.0055	1.60656	0.808824	-0.0139569048027092	68351	70596	66794
c2y_0210212	c3hy_0084001	1	3.5727	0.3832	0.7015	0.0048	0.0047	0.0098	0.0021	1.60656	0.304348	-0.00122680524710323	68351	70596	66794
c2y_0210212	c3hy_0085001	-0.0888	0.7343	-0.121	0.9037	0.0099	0.0047	0.0098	0.0049	1.60656	0.671233	0.0109919799348197	68351	70596	66794
c2y_0210212	c3hy_0086001	-0.4026	0.6544	-0.6153	0.5383	-0.0157	0.0047	0.0098	0.006	1.60656	0.895522	-0.0133459616090066	68351	70596	66794
c2y_0210212	c3hy_0087001	-0.4951	0.4796	-1.0324	0.3019	-0.0142	0.0047	0.0098	0.0123	1.60656	1.75714	-0.00943625754481682	68351	70596	66794
c2y_0210212	c3hy_0090001	-1	2.0999	-0.5398	0.5893	0.0204	0.0053	0.0098	0.0029	1.60656	0.367089	0.0274326912119535	68351	70596	66794
c2y_0210212	c3hy_0090101	0.4015	2.1816	0.184	0.854	-8e-04	0.0047	0.0098	0.0014	1.60656	0.233333	-0.00233429983536803	68351	70181	66434
c2y_0210212	c3hy_0090201	NA	NA	NA	NA	NA	NA	0.0098	7e-04	1.60656	0.111111	NA	68351	70047	66303
c2y_0210212	c3hy_0090401	-1	1.8645	-0.7894	0.4299	0.0189	0.0052	0.0098	0.0036	1.60656	0.514286	0.0286950055270189	68351	69824	66077
c2y_0210212	c3hy_0090601	1	1.1046	1.1645	0.2442	-0.0021	0.0048	0.0098	0.0053	1.60656	0.815385	-0.0115426454331839	68351	70453	66667
c2y_0210212	c3hy_0090801	-0.6984	0.6469	-1.0796	0.2803	0.0164	0.0049	0.0098	0.0075	1.60656	1.31579	0.023281290637648	68351	70254	66489
c2y_0210212	c3hy_0091001	-0.1868	0.4704	-0.3972	0.6913	0.0196	0.0052	0.0098	0.0112	1.60656	1.72308	0.0225166414280142	68351	70178	66794
c2y_0210212	c3hy_0091201	NA	NA	NA	NA	0.0072	0.005	0.0098	-0.013	1.60656	-2.03125	NA	68351	70178	66794
c2y_0210212	c3hy_0091401	NA	NA	NA	NA	0.0073	0.0042	0.0098	-0.0012	1.60656	-0.196721	NA	68351	70178	66794
c2y_0210212	c3hy_asq_acomu	0.4288	0.2795	1.5344	0.1249	-0.013	0.0049	0.0098	0.0435	1.60656	5.50633	-0.0231760586111847	68351	65244	63360
c2y_0210212	c3hy_asq_bgm	0.0966	0.2195	0.4402	0.6598	-0.0115	0.0053	0.0098	0.0563	1.60656	7.40789	-0.0149060885674536	68351	65026	63152
c2y_0210212	c3hy_asq_cfm	0.1674	0.2217	0.7549	0.4503	-0.0191	0.005	0.0098	0.0529	1.60656	6.78205	-0.0254089517988733	68351	61135	59374
c2y_0210212	c3hy_asq_dproblem	0.6606	0.3166	2.0868	0.0369	-0.0287	0.0046	0.0098	0.0431	1.60656	5.4557	-0.0451118975278156	68351	64861	62993
c2y_0210212	c3hy_asq_epersonal	-0.1351	0.252	-0.5362	0.5918	-0.0051	0.0051	0.0098	0.0429	1.60656	4.98837	-0.00268810219358722	68351	64952	63080
c2y_0210212	c3hy_asq_total	0.3112	0.2265	1.3743	0.1694	-0.0205	0.0052	0.0098	0.0646	1.60656	8.17722	-0.0312266903773706	68351	61531	59824
c2y_0210212	c3hy_bmi	0.0766	0.118	0.6488	0.5165	-0.0031	0.0059	0.0098	0.2701	1.60656	16.3697	-0.00857798758753909	68351	61862	60145
c2y_0210212	c3hy_psi_cf	-0.0029	0.2597	-0.011	0.9912	0.054	0.005	0.0098	0.0334	1.60656	4.07317	0.0581764590873494	68351	65376	63481
c2y_0210212	c3y_0010101	0.0183	0.449	0.0409	0.9674	0.0178	0.005	0.0098	0.0108	1.60656	1.61194	0.0187280014698008	68351	71319	66376
c2y_0210212	c3y_0010201	NA	NA	NA	NA	NA	NA	0.0098	9e-04	1.60656	0.130435	NA	68351	71319	66376
c2y_0210212	c3y_0010301	8e-04	1.1758	7e-04	0.9995	0.0012	0.0049	0.0098	0.0018	1.60656	0.26087	0.00126624396391803	68351	71319	66376
c2y_0210212	c3y_0030002_checked	-0.0308	0.1195	-0.258	0.7964	-0.0014	0.0057	0.0098	0.3134	1.60656	14.3105	0.000279231706723522	68351	65154	63268
c2y_0210212	c3y_0040001_1	0.0147	0.5394	0.0273	0.9782	0.0036	0.0047	0.0098	0.0083	1.60656	1.22059	0.00497194495375128	68351	36752	35662
c2y_0210212	c3y_0040001_2	0.2162	0.4784	0.4519	0.6514	-0.0083	0.0048	0.0098	0.0111	1.60656	1.65672	-0.0112449268098054	68351	63210	61489
c2y_0210212	c3y_0050001_1	-0.1196	0.3141	-0.3806	0.7035	-0.011	0.0051	0.0098	0.022	1.60656	3.18841	-0.0101657184078471	68351	63195	61475
c2y_0210212	c3y_0050001_2	-0.4014	0.5311	-0.7558	0.4498	0.0029	0.0049	0.0098	0.0089	1.60656	1.28986	0.00691341189566442	68351	63210	61489
c2y_0210212	c3y_0050001_3	0.3192	0.2543	1.255	0.2095	0.0102	0.0049	0.0098	0.0435	1.60656	6.30435	0.00443177389658072	68351	63210	61489
c2y_0210212	c3y_0060001	0.5636	0.4466	1.262	0.207	-0.0159	0.0049	0.0098	0.0141	1.60656	1.98592	-0.0236323863666397	68351	71319	66376
c2y_0210212	c3y_0082101	-0.1575	0.2444	-0.6445	0.5193	0.0182	0.0056	0.0098	0.0477	1.60656	5.54651	0.0232213037168824	68351	71319	66376
c2y_0210212	c3y_0082102	-0.15	0.2262	-0.6628	0.5075	0.0207	0.0055	0.0098	0.0549	1.60656	6.16854	0.0261044319033636	68351	71319	66376
c2y_0210212	c3y_0091001	0.0385	0.2761	0.1396	0.889	0.0388	0.0051	0.0098	0.0302	1.60656	3.51163	0.0409720167345178	68351	71319	66376
c2y_0210212	c3y_0091101	0.1733	0.2448	0.7078	0.4791	0.0103	0.0048	0.0098	0.0405	1.60656	4.55056	0.00757314548042145	68351	71319	66376
c2y_0210212	c3y_0091201	0.0098	0.2414	0.0404	0.9677	0.0391	0.005	0.0098	0.0365	1.60656	4.29412	0.0419171573472221	68351	71319	66376
c2y_0210212	c3y_0091301	NA	NA	NA	NA	NA	NA	0.0098	0.0013	1.60656	0.19403	NA	68351	71319	66376
c2y_0210212	c3y_0091401	-0.1615	0.4614	-0.35	0.7264	0.001	0.0054	0.0098	0.0113	1.60656	1.66176	0.00278072624103449	68351	71319	66376
c2y_0210212	c3y_0091501	0.4807	0.4406	1.0909	0.2753	0.076	0.005	0.0098	0.0102	1.60656	1.47826	0.0758953890428942	68351	71319	66376
c2y_0210212	c3y_0092801	NA	NA	NA	NA	0.0277	0.0054	0.0098	-0.0066	1.60656	-0.985075	NA	68351	70932	66033
c2y_0210212	c3y_0092901	-0.6339	0.9089	-0.6974	0.4855	0.0239	0.0047	0.0098	0.0044	1.60656	0.733333	0.0295564930738651	68351	71021	66121
c2y_0210212	c3y_0093001	-0.1323	0.5906	-0.224	0.8228	0.0213	0.0051	0.0098	0.0063	1.60656	0.969231	0.0237177831443465	68351	70753	65870
c2y_0210212	c3y_0093401	NA	NA	NA	NA	0.0127	0.0049	0.0098	-0.0078	1.60656	-1.2381	NA	68351	70787	65901
c2y_0210212	c3y_0094701	NA	NA	NA	NA	0.0141	0.0048	0.0098	-0.0024	1.60656	-0.428571	NA	68351	70749	65867
c2y_0210212	c3y_0095301	-0.0125	0.6055	-0.0207	0.9835	0.0102	0.0045	0.0098	0.0063	1.60656	1.05	0.0109385153065978	68351	70959	66066
c2y_0210212	c3y_0095401	0.0629	0.646	0.0974	0.9224	0.0079	0.005	0.0098	0.0044	1.60656	0.6875	0.00795326899735514	68351	71319	66376
c2y_0210212	c3y_0100101	-0.4298	0.6956	-0.6179	0.5366	0.0258	0.005	0.0098	0.0062	1.60656	0.861111	0.0307345271173624	68351	71319	66376
c2y_0210212	c3y_0100102	-0.3048	0.5546	-0.5497	0.5825	0.0219	0.0048	0.0098	0.0087	1.60656	1.19178	0.0260918194756814	68351	71319	66376
c2y_0210212	c3y_0100201	-1	6.881	-0.2143	0.8303	0.0336	0.0044	0.0098	0.0014	1.60656	0.2	0.0410343982953628	68351	71319	66376
c2y_0210212	c3y_0100301b	0.4415	0.7731	0.5711	0.568	0.0107	0.005	0.0098	0.0041	1.60656	0.554054	0.00890406617908121	68351	61062	59383
c2y_0210212	c3y_0110001_3	0.2474	0.3028	0.817	0.4139	6e-04	0.005	0.0098	0.0212	1.60656	2.90411	-0.00297070386361026	68351	63210	61489
c2y_0210212	c3y_0110101	0.1166	0.2236	0.5214	0.6021	0.0105	0.0051	0.0098	0.0383	1.60656	5.17568	0.00900317400005163	68351	71319	66376
c2y_0210212	c3y_0110201	0.4399	0.3579	1.2291	0.219	0.0069	0.0049	0.0098	0.0182	1.60656	2.56338	0.0014026547163813	68351	71319	66376
c2y_0210212	c3y_0110301	0.3669	0.3452	1.0629	0.2878	0.0063	0.005	0.0098	0.0184	1.60656	2.48649	0.00172428513814295	68351	71319	66376
c2y_0210212	c3y_0110501_3	1	1.7179	0.5884	0.5563	0.0014	0.0045	0.0098	0.0021	1.60656	0.368421	-0.00310745922291238	68351	63210	61489
c2y_0210212	c3y_0110601	0.2259	0.3742	0.6038	0.546	0.0041	0.005	0.0098	0.0151	1.60656	2.09722	0.00158441113185502	68351	71319	66376
c2y_0210212	c3y_0110701	-0.1355	0.4491	-0.3016	0.7629	0.0019	0.0045	0.0098	0.0103	1.60656	1.51471	0.0033940254701462	68351	71319	66376
c2y_0210212	c3y_0110801	-0.4741	0.7982	-0.5939	0.5526	6e-04	0.0049	0.0098	0.0044	1.60656	0.666667	0.00377113020488687	68351	71319	66376
c2y_0210212	c3y_0112001_3	NA	NA	NA	NA	0.0083	0.0048	0.0098	-0.0015	1.60656	-0.254237	NA	68351	54427	53032
c2y_0210212	c3y_0113501_2	-0.4766	0.736	-0.6475	0.5173	0.0067	0.0045	0.0098	0.0043	1.60656	0.661538	0.0103288607239688	68351	63210	61489
c2y_0210212	c3y_0113501_3	NA	NA	NA	NA	0.0029	0.0056	0.0098	-0.0015	1.60656	-0.217391	NA	68351	63210	61489
c2y_0210212	c3y_0114001_2	-1	1.3952	-0.8865	0.3753	0.0031	0.0048	0.0098	0.0042	1.60656	0.591549	0.0113286333757825	68351	63210	61489
c2y_0210212	c3y_0114001_3	NA	NA	NA	NA	0.0107	0.0051	0.0098	-0.0047	1.60656	-0.783333	NA	68351	63210	61489
c2y_0210212	c3y_0114501_2	NA	NA	NA	NA	0.0085	0.0051	0.0098	-0.0038	1.60656	-0.666667	NA	68351	63210	61489
c2y_0210212	c3y_0115001_2	-0.278	0.3564	-0.7799	0.4355	0.0077	0.0047	0.0098	0.0175	1.60656	2.46479	0.0120361304441554	68351	63210	61489
c2y_0210212	c3y_0115001_3	1	3.1709	0.3946	0.6931	-0.0022	0.0046	0.0098	0.0016	1.60656	0.231884	-0.00734859120584816	68351	63210	61489
c2y_0210212	c3y_0116001	-0.0608	0.5156	-0.118	0.9061	0.0035	0.0047	0.0098	0.0083	1.60656	1.53704	0.00426853995609695	68351	71319	66376
c2y_0210212	c3y_0116101	NA	NA	NA	NA	0.0036	0.0051	0.0098	-0.0068	1.60656	-1.0625	NA	68351	71319	66376
c2y_0210212	c3y_0116102	-0.1145	0.4845	-0.2364	0.8131	0.0024	0.0051	0.0098	0.0096	1.60656	1.43284	0.0036791612380113	68351	70819	65924
c2y_0210212	c3y_0120001	-0.0995	0.2274	-0.4377	0.6616	0.0779	0.0056	0.0098	0.0525	1.60656	5.41237	0.0874746490378431	68351	70346	65497
c2y_0210212	c3y_0130001	-0.4861	0.2934	-1.6565	0.0976	0.0692	0.005	0.0098	0.0375	1.60656	4.03226	0.0897316719126782	68351	61764	57436
c2y_0210212	c3y_0130101	-0.5097	0.2847	-1.7903	0.0734	0.079	0.0047	0.0098	0.0494	1.60656	4.94	0.0975768877318223	68351	70697	65804
c2y_0210212	c3y_0130201	0.0348	0.2439	0.1429	0.8864	0.0471	0.0044	0.0098	0.0303	1.60656	3.06061	0.0500318111946373	68351	71057	66144
c2y_0210212	c3y_0130301	0.1557	0.602	0.2587	0.7959	0.0271	0.005	0.0098	0.0068	1.60656	0.957746	0.0275157735290525	68351	71027	66118
c2y_0210212	c3y_0140001	-0.0782	0.26	-0.3009	0.7635	0.0485	0.0052	0.0098	0.037	1.60656	4.5122	0.053997824665403	68351	70663	65781
c2y_0210212	c3y_0150001	0.0619	0.4141	0.1496	0.8811	0.0329	0.0055	0.0098	0.013	1.60656	1.9697	0.0338005955826315	68351	70178	66794
c2y_0210212	c3y_0160001	-0.2881	0.6664	-0.4323	0.6655	0.0761	0.0049	0.0098	0.0064	1.60656	0.914286	0.0818525970957167	68351	70178	66794
c2y_0210212	c3y_0170001	0.329	0.2304	1.4277	0.1534	0.051	0.0053	0.0098	0.0523	1.60656	5.50526	0.046900577861271	68351	70178	66794
c2y_0210212	c3y_0180001	0.3838	0.2574	1.4912	0.1359	0.0493	0.0051	0.0098	0.0483	1.60656	4.97938	0.0440571765787925	68351	70178	66794
c2y_0210212	c3y_0180101	0.329	0.2463	1.3354	0.1817	0.0419	0.0053	0.0098	0.0516	1.60656	5.54839	0.0373291912071179	68351	69759	66400
c2y_0210212	c3y_0180401	0.104	0.342	0.3041	0.761	0.0455	0.0054	0.0098	0.0188	1.60656	2.57534	0.046558578965565	68351	69805	66440
c2y_0210212	c3y_0190001	-0.0761	0.2489	-0.3056	0.7599	0.0416	0.0052	0.0098	0.0383	1.60656	3.94845	0.0457794547065687	68351	69967	66594
c2y_0210212	c3y_0200001	0.0024	0.1948	0.0121	0.9903	0.089	0.0053	0.0098	0.0633	1.60656	6.52577	0.0959354964223083	68351	69918	66548
c2y_0210212	c3y_0210001	-0.101	0.4783	-0.2112	0.8327	0.2165	0.0051	0.0098	0.0101	1.60656	1.48529	0.228103685296137	68351	69960	66589
c2y_0210212	c3y_0220001	-0.183	0.5192	-0.3524	0.7245	0.2187	0.0053	0.0098	0.0091	1.60656	1.35821	0.230843983139538	68351	70072	66695
c2y_0210212	c3y_0220101	-0.2512	0.4359	-0.5764	0.5644	0.0417	0.0049	0.0098	0.0133	1.60656	1.84722	0.0466452797922532	68351	70178	66794
c2y_0210212	c3y_0220201	-0.0965	0.6834	-0.1412	0.8877	0.2471	0.0048	0.0098	0.0047	1.60656	0.723077	0.25874886419246	68351	70178	66794
c2y_0210212	c3y_0220202	-1	9.0988	-0.2079	0.8353	0.2257	0.0052	0.0098	0.0014	1.60656	0.215385	0.242393716566997	68351	70178	66794
c2y_0210212	c3y_0220203	-0.0996	0.6733	-0.1479	0.8824	0.1715	0.0047	0.0098	0.0044	1.60656	0.733333	0.179758756738963	68351	70178	66794
c2y_0210212	c3y_0220204	NA	NA	NA	NA	0.1298	0.005	0.0098	-2e-04	1.60656	-0.03125	NA	68351	70178	66794
c2y_0210212	c3y_0220205	NA	NA	NA	NA	NA	NA	0.0098	8e-04	1.60656	0.115942	NA	68351	70178	66794
c2y_0210212	c3y_0220206	0.3161	0.9505	0.3326	0.7394	0.1052	0.0048	0.0098	0.0024	1.60656	0.363636	0.108209347916267	68351	70178	66794
c2y_0210212	c3y_0220207	NA	NA	NA	NA	NA	NA	0.0098	6e-04	1.60656	0.101695	NA	68351	70178	66794
c2y_0210212	c3y_0220208	NA	NA	NA	NA	0.0952	0.0053	0.0098	-0.0032	1.60656	-0.533333	NA	68351	70178	66794
c2y_0210212	c3y_0220209	0.4898	0.3906	1.2541	0.2098	0.1074	0.0051	0.0098	0.0158	1.60656	2.46875	0.106633281241351	68351	70178	66794
c2y_0210212	c3y_0220210	0.7109	1.1085	0.6413	0.5213	0.1715	0.0052	0.0098	0.0023	1.60656	0.370968	0.175515799413904	68351	70178	66794
c2y_0210212	c3y_0220211	NA	NA	NA	NA	0.2343	0.0052	0.0098	-0.003	1.60656	-0.517241	NA	68351	70178	66794
c2y_0210212	c3y_0220212	NA	NA	NA	NA	0.2593	0.0052	0.0098	-0.0047	1.60656	-0.746032	NA	68351	70178	66794
c2y_0210212	c3y_0230001	-0.5071	0.5889	-0.8612	0.3891	0.0156	0.0045	0.0098	0.0066	1.60656	1.1	0.0204213643256746	68351	70178	66794
c2y_0210212	c3y_0240001	0.0455	0.257	0.1771	0.8594	-0.0015	0.0049	0.0098	0.031	1.60656	4.49275	-0.00239744906064174	68351	70178	66794
c2y_0210212	c3y_0250001	0.3677	0.3926	0.9366	0.349	-0.0123	0.0048	0.0098	0.0162	1.60656	2.38235	-0.017615947683959	68351	70178	66794
c2y_0210212	c3y_0260001	0.4595	0.3087	1.4882	0.1367	0.0118	0.0051	0.0098	0.0292	1.60656	4.17143	0.00455132642081299	68351	70178	66794
c2y_0210212	c3y_0270101	0.3988	0.4128	0.9662	0.334	0.0019	0.0054	0.0098	0.0156	1.60656	2.32836	-0.00299894443003343	68351	70178	66794
c2y_0210212	c3y_0270201	0.2009	0.754	0.2665	0.7899	0.0227	0.0049	0.0098	0.0052	1.60656	0.732394	0.0222704921136291	68351	70178	66794
c2y_0210212	c3y_0270301	-0.0412	0.4825	-0.0854	0.932	0.0127	0.0048	0.0098	0.01	1.60656	1.53846	0.0137121976658292	68351	70178	66794
c2y_0210212	c3y_0270401	0.1484	0.2844	0.5216	0.6019	0.0321	0.005	0.0098	0.0359	1.60656	4.72368	0.0312168905127817	68351	70178	66794
c2y_0210212	c3y_0270501	0.4203	0.3869	1.0861	0.2774	0.029	0.0047	0.0098	0.0215	1.60656	3.02817	0.0243506457856678	68351	70178	66794
c2y_0210212	c3y_0270601	NA	NA	NA	NA	0.0099	0.0048	0.0098	-0.0051	1.60656	-0.822581	NA	68351	70178	66794
c2y_0210212	c3y_0280101	0.2262	0.3366	0.672	0.5016	-0.0161	0.0047	0.0098	0.0197	1.60656	2.9403	-0.0202048838453869	68351	69564	66225
c2y_0210212	c3y_0280201b	-0.2867	0.6888	-0.4163	0.6772	-0.0013	0.0046	0.0098	0.0051	1.60656	0.689189	0.000626043868061708	68351	61862	60145
c2y_0210212	c3y_0280301b	NA	NA	NA	NA	-0.0135	0.0051	0.0098	-0.0041	1.60656	-0.602941	NA	68351	61862	60145
c2y_0210212	c3y_0280501b	0.3034	0.5454	0.5562	0.5781	7e-04	0.0047	0.0098	0.0089	1.60656	1.27143	-0.00209591982612383	68351	61796	60083
c2y_0210212	c3y_0280601b	1	1.1571	1.1632	0.2448	-0.0158	0.0047	0.0098	0.0065	1.60656	0.866667	-0.0281512973306397	68351	61157	59461
c2y_0210212	c3y_0280901b	NA	NA	NA	NA	-0.0092	0.0051	0.0098	-0.0038	1.60656	-0.520548	NA	68351	61537	59833
c2y_0210212	c3y_0290001	0.2258	0.4128	0.547	0.5844	0.0122	0.0052	0.0098	0.0146	1.60656	2.08571	0.0100721180580387	68351	70178	66794
c2y_0210212	c3y_0300001	0.9662	0.5677	1.702	0.0888	0.0056	0.0052	0.0098	0.0111	1.60656	1.68182	-0.00431571788570583	68351	70178	66794
c2y_0210212	c3y_0300002	0.9205	0.4975	1.8502	0.0643	0.0095	0.0048	0.0098	0.0142	1.60656	1.97222	-0.0010049317245377	68351	69945	66579
c2y_0210212	c3y_0300101	0.1237	0.2986	0.4141	0.6788	0.007	0.0048	0.0098	0.0207	1.60656	3.04412	0.00559514379592769	68351	69905	66542
c2y_0210212	c3y_0300201	0.4072	0.4056	1.004	0.3154	-0.0223	0.0046	0.0098	0.0152	1.60656	2.23529	-0.0284937813093843	68351	69899	66532
c2y_0210212	c3y_0310001	0.1231	0.4513	0.2729	0.785	0.0083	0.0049	0.0098	0.0107	1.60656	1.78333	0.00743672756793508	68351	69921	66557
c2y_0210212	c3y_0320001	-0.7545	0.6994	-1.0787	0.2807	-0.008	0.005	0.0098	0.0059	1.60656	0.893939	-0.0027215847757517	68351	67798	64545
c2y_0210212	c3y_0330001	-0.2348	0.5135	-0.4572	0.6475	-0.0183	0.0048	0.0098	0.0077	1.60656	1.22222	-0.0174266503014696	68351	67700	64454
c2y_0210212	c3y_0350001	0.3687	0.4397	0.8385	0.4018	0.0715	0.0052	0.0098	0.0107	1.60656	1.62121	0.0723677607920246	68351	67822	64563
c2y_0210212	c3y_0420001	-1	1.0474	-1.1495	0.2503	-0.0636	0.0044	0.0098	0.005	1.60656	0.78125	-0.0580284281829608	68351	69987	66622
c2y_0210212	c3y_0430001	0.0333	0.2465	0.1352	0.8925	-0.0162	0.0049	0.0098	0.0375	1.60656	5.13699	-0.0179016374204108	68351	69842	66474
c2y_0210212	c3y_0450001	0.0688	0.2408	0.2855	0.7753	0.0212	0.0044	0.0098	0.0413	1.60656	5.36364	0.0211977583361682	68351	69820	66456
c2y_0210212	c3y_0460101	-0.098	0.2476	-0.3959	0.6921	0.0248	0.005	0.0098	0.0315	1.60656	3.98734	0.0280963413149677	68351	69759	66394
c2y_0210212	c3y_0460401	NA	NA	NA	NA	NA	NA	0.0098	0.0015	1.60656	0.227273	NA	68351	69954	66583
c2y_0210212	c3y_0490001	NA	NA	NA	NA	0.0099	0.0047	0.0098	-0.0032	1.60656	-0.52459	NA	68351	70178	66794
c2y_0210212	c3y_0500001	NA	NA	NA	NA	NA	NA	0.0098	0.0013	1.60656	0.203125	NA	68351	70178	66794
c2y_0210212	c3y_0510001	NA	NA	NA	NA	-0.0032	0.0049	0.0098	-0.0015	1.60656	-0.234375	NA	68351	70178	66794
c2y_0210212	c3y_0510002	-0.2306	0.4948	-0.4661	0.6411	0.0179	0.0051	0.0098	0.0094	1.60656	1.44615	0.0209750911371281	68351	70178	66794
c2y_0210212	c3y_0510003	NA	NA	NA	NA	0.0018	0.0048	0.0098	-0.0024	1.60656	-0.358209	NA	68351	70178	66794
c2y_0210212	c3y_0510004	-0.0379	0.2973	-0.1274	0.8986	0.0109	0.0049	0.0098	0.0182	1.60656	2.8	0.0119761064104753	68351	70178	66794
c2y_0210212	c3y_0520001	0.5779	0.6549	0.8824	0.3776	0.0011	0.0053	0.0098	0.0072	1.60656	1.01408	-0.0037456145844039	68351	70178	66794
c2y_0210212	c3y_0520101	-0.1236	0.5405	-0.2287	0.8191	5e-04	0.0049	0.0098	0.0076	1.60656	1.11765	0.00159905125350638	68351	70178	66794
c2y_0210212	c3y_0520201	NA	NA	NA	NA	-0.0042	0.0056	0.0098	-0.0021	1.60656	-0.318182	NA	68351	70178	66794
c2y_0210212	c3y_0530001	0.4106	0.4883	0.8409	0.4004	0.0027	0.0051	0.0098	0.01	1.60656	1.36986	-0.00127776146988144	68351	70178	66794
c2y_0210212	c3y_0530002	-0.0075	0.3461	-0.0218	0.9826	0.0024	0.0051	0.0098	0.0168	1.60656	2.33333	0.00261964360775431	68351	70178	66794
c2y_0210212	c3y_0530003	NA	NA	NA	NA	0.0082	0.0049	0.0098	-0.0034	1.60656	-0.576271	NA	68351	70178	66794
c2y_0210212	c3y_0530004	NA	NA	NA	NA	-0.0086	0.0055	0.0098	-0.0013	1.60656	-0.191176	NA	68351	70178	66794
c2y_0210212	c3y_0540001	NA	NA	NA	NA	3e-04	0.0046	0.0098	-0.006	1.60656	-0.952381	NA	68351	70178	66794
c2y_0210212	c3y_0540002	NA	NA	NA	NA	0.0046	0.0051	0.0098	-0.0151	1.60656	-2.35938	NA	68351	70178	66794
c2y_0210212	c3y_0540003	-0.3661	0.5024	-0.7287	0.4662	-0.0017	0.0044	0.0098	0.0086	1.60656	1.22857	0.00160189561670141	68351	69309	65965
c2y_0210212	c3y_0540004	0.0162	0.3119	0.0519	0.9586	-0.0023	0.0046	0.0098	0.0227	1.60656	3.28986	-0.00267401298679027	68351	69920	66559
c2y_0210212	c3y_0550001	-0.3837	0.6675	-0.5748	0.5654	0.0108	0.0052	0.0098	0.0055	1.60656	0.808824	0.0141424189899584	68351	69935	66567
c2y_0210212	c3y_0560001	-0.2203	1.1381	-0.1936	0.8465	0.0014	0.0049	0.0098	0.0019	1.60656	0.287879	0.00242150952056126	68351	69685	66328
c2y_0210212	c3y_0570001	0.8719	0.513	1.6996	0.0892	-0.0174	0.0049	0.0098	0.0135	1.60656	2.01493	-0.0284179247049495	68351	70038	66668
c2y_0210212	c3y_0570002	0.401	0.671	0.5976	0.5501	0.0118	0.0046	0.0098	0.0049	1.60656	0.742424	0.00961559886658647	68351	69125	65816
c2y_0210212	c3y_0570003	-0.3099	0.7388	-0.4195	0.6749	0.0041	0.0052	0.0098	0.0045	1.60656	0.681818	0.00635850649714954	68351	70050	66674
c2y_0210212	c3y_0570004	-0.0039	0.3381	-0.0115	0.9909	-0.0321	0.0044	0.0098	0.0158	1.60656	2.32353	-0.0337218933579564	68351	69946	66575
c2y_0210212	c3y_0580001	-0.5857	0.6272	-0.9339	0.3504	0.0102	0.005	0.0098	0.0167	1.60656	1.19286	0.0183701092829255	68351	70249	66467
c2y_0210212	c3y_0580002	0.0178	0.4775	0.0372	0.9703	0.0228	0.0051	0.0098	0.0096	1.60656	1.35211	0.0264406488692751	68351	56798	53899
c2y_0210212	c3y_0580003	1	0.9263	1.1299	0.2585	-3e-04	0.0052	0.0098	0.0062	1.60656	0.911765	-0.00853842644194862	68351	70596	66794
c2y_0210212	c3y_0580004	-0.2945	0.4108	-0.7169	0.4735	0.0102	0.0055	0.0098	0.0144	1.60656	1.89474	0.0142790938516981	68351	70596	66794
c2y_0210212	c3y_0590001	-0.0239	0.3803	-0.0627	0.95	0.0099	0.0049	0.0098	0.0118	1.60656	1.66197	0.0106680343429212	68351	70596	66794
c2y_0210212	c3y_0590002	-0.2835	0.4257	-0.6659	0.5055	-0.0046	0.0053	0.0098	0.0108	1.60656	1.61194	-0.00188673465313609	68351	70596	66794
c2y_0210212	c3y_0590003	-0.3068	0.9008	-0.3406	0.7334	0.0215	0.005	0.0098	0.0067	1.60656	0.848101	0.0250523109078676	68351	70596	66794
c2y_0210212	c3y_0590004	-0.4193	0.7602	-0.5516	0.5812	-9e-04	0.0053	0.0098	0.0048	1.60656	0.648649	0.00195408783543377	68351	70596	66794
c2y_0210212	c3y_0590005	0.2544	0.5371	0.4736	0.6358	3e-04	0.0049	0.0098	0.0082	1.60656	1.28125	-0.00198642112837997	68351	70596	66794
c2y_0210212	c3y_0590006	NA	NA	NA	NA	-0.0053	0.0053	0.0098	-0.0119	1.60656	-2.01695	NA	68351	70596	66794
c2y_0210212	c3y_0590007	-0.0456	0.4846	-0.0941	0.925	0.0123	0.005	0.0098	0.0083	1.60656	1.22059	0.0133235980712842	68351	70596	66794
c2y_0210212	c3y_0600101_1	NA	NA	NA	NA	0.0022	0.0049	0.0098	-0.01	1.60656	-1.5625	NA	68351	63210	61489
c2y_0210212	c3y_0600101_2	NA	NA	NA	NA	NA	NA	0.0098	0.001	1.60656	0.15625	NA	68351	61862	60145
c2y_0210212	c3y_0600101_3	NA	NA	NA	NA	0.0045	0.0051	0.0098	-0.0012	1.60656	-0.181818	NA	68351	61862	60145
c2y_0210212	c3y_0600101_4	NA	NA	NA	NA	-0.0067	0.0047	0.0098	-0.0052	1.60656	-0.787879	NA	68351	61862	60145
c2y_0210212	c3y_0600201	-1	0.7566	-1.6594	0.097	0.0196	0.005	0.0098	0.0099	1.60656	1.54688	0.0330759236260418	68351	70596	66794
c2y_0210212	c3y_0600202	NA	NA	NA	NA	0.0228	0.0051	0.0098	-0.0015	1.60656	-0.245902	NA	68351	70596	66794
c2y_0210212	c3y_0600301	NA	NA	NA	NA	-0.0042	0.005	0.0098	-0.004	1.60656	-0.625	NA	68351	70596	66794
c2y_0210212	c3y_0610001	0.2106	0.4865	0.4329	0.6651	0.0056	0.0046	0.0098	0.0086	1.60656	1.34375	0.00392661902387066	68351	70596	66794
c2y_0210212	c3y_0611001	-0.0665	0.5238	-0.1269	0.899	0.0248	0.0047	0.0098	0.0081	1.60656	1.15714	0.0266974178816969	68351	70186	66408
c2y_0210212	c3y_0611101	1	1.5988	0.6679	0.5042	0.0023	0.0044	0.0098	0.0025	1.60656	0.396825	-0.00290084491428643	68351	69944	66197
c2y_0210212	c3y_0611201	NA	NA	NA	NA	NA	NA	0.0098	9e-04	1.60656	0.125	NA	68351	70596	66794
c2y_0210212	c3y_0611301	0.1734	0.4013	0.4321	0.6657	0.0105	0.0047	0.0098	0.0124	1.60656	1.96825	0.00910941929277173	68351	70596	66794
c2y_0210212	c3y_0611401	-0.03	0.6497	-0.0462	0.9631	0.0108	0.0044	0.0098	0.0054	1.60656	0.857143	0.0115377384873069	68351	70596	66794
c2y_0210212	c3y_0611501	-0.6085	0.9114	-0.6676	0.5044	0.0027	0.0047	0.0098	0.0038	1.60656	0.584615	0.00656597064407728	68351	70596	66794
c2y_0210212	c3y_0611601	NA	NA	NA	NA	0.0069	0.0052	0.0098	-0.0069	1.60656	-1.1129	NA	68351	70596	66794
c2y_0210212	c3y_0620001	1	0.6738	1.5799	0.1141	-0.0137	0.0055	0.0098	0.0089	1.60656	1.36923	-0.024417575244935	68351	70596	66794
c2y_0210212	c3y_0620101	-0.3371	0.3638	-0.9265	0.3542	-0.0072	0.0054	0.0098	0.0235	1.60656	3.4058	-0.00241237262380959	68351	70596	66794
c2y_0210212	c3y_0620201	-0.2637	0.6036	-0.4369	0.6622	0.0017	0.0054	0.0098	0.0055	1.60656	0.887097	0.00373252494105631	68351	70596	66794
c2y_0210212	c3y_0620301	-0.3335	0.4364	-0.7643	0.4447	0.0088	0.0049	0.0098	0.0119	1.60656	1.77612	0.0128932146822614	68351	70596	66794
c2y_0210212	c3y_0630001	0.0034	0.3142	0.0108	0.9914	0.005	0.0055	0.0098	0.0247	1.60656	3.43056	0.00524772218425186	68351	70310	66530
c2y_0210212	c3y_0631001	-0.2501	0.4319	-0.579	0.5626	0.0096	0.0051	0.0098	0.0118	1.60656	1.61644	0.0128116577632019	68351	70596	66794
c2y_0210212	c3y_0631101	-0.4492	0.4108	-1.0935	0.2742	0.0142	0.0044	0.0098	0.0114	1.60656	1.96552	0.0197247460635458	68351	70596	66794
c2y_0210212	c3y_0631201	0.0391	0.6829	0.0573	0.9543	-0.0026	0.0051	0.0098	0.0059	1.60656	0.951613	-0.00302501473849062	68351	70596	66794
c2y_0210212	c3y_0631401	0.4825	0.3909	1.2344	0.217	-0.0106	0.0054	0.0098	0.0221	1.60656	3.25	-0.0184187086020788	68351	70596	66794
c2y_0210212	c3y_asq_acomu	0.0962	0.2303	0.418	0.676	-0.0026	0.0051	0.0098	0.0538	1.60656	6.725	-0.00513714384617861	68351	63760	62108
c2y_0210212	c3y_asq_bgm	0.2381	0.2463	0.9665	0.3338	-0.0234	0.0048	0.0098	0.05	1.60656	5.88235	-0.0306816457028722	68351	65805	64088
c2y_0210212	c3y_asq_cfm	-0.0433	0.2486	-0.1742	0.8617	-0.0207	0.0049	0.0098	0.0484	1.60656	6.36842	-0.0213562133607757	68351	65731	64017
c2y_0210212	c3y_asq_dproblem	0.0588	0.2453	0.2398	0.8105	-0.0166	0.0052	0.0098	0.0531	1.60656	6.39759	-0.0193349429645608	68351	65725	64014
c2y_0210212	c3y_asq_epersonal	0.0783	0.2283	0.3432	0.7315	-0.0034	0.0053	0.0098	0.0544	1.60656	6.55422	-0.00554283284761231	68351	65903	64179
c2y_0210212	c3y_asq_total	0.0777	0.2259	0.3439	0.7309	-0.0183	0.0055	0.0098	0.0674	1.60656	8.53165	-0.0227022266280307	68351	61633	59930
c2y_0210212	c3y_bed_time	0.1977	0.2902	0.6813	0.4957	0.0187	0.0051	0.0098	0.0309	1.60656	4.29167	0.0171206105088528	68351	79705	68290
c2y_0210212	c3y_bmi	-0.0069	0.1175	-0.0583	0.9535	0.0282	0.0061	0.0098	0.2654	1.60656	15.7976	0.0361602115267131	68351	61862	60145
c2y_0210212	c3y_nap_count	0.021	0.3535	0.0594	0.9526	5e-04	0.0047	0.0098	0.0206	1.60656	3.12121	0.000245777942580465	68351	79705	68290
c2y_0210212	c3y_night_wake_up_count	0.4094	0.3428	1.1941	0.2325	-0.0065	0.0051	0.0098	0.0214	1.60656	2.77922	-0.0131597364703906	68351	79705	68290
c2y_0210212	c3y_sleep_time_day	0.1827	0.327	0.5587	0.5764	0.0088	0.0048	0.0098	0.0233	1.60656	3.32857	0.00698457393429588	68351	78466	66925
c2y_0210212	c3y_sleep_time_night	-0.6608	0.3344	-1.9762	0.0481	-0.0159	0.0051	0.0098	0.0351	1.60656	4.94366	-0.00504320005579642	68351	79705	68290
c2y_0210212	c3y_total_sleep_time	-0.3618	0.4331	-0.8353	0.4035	-0.0019	0.0047	0.0098	0.0118	1.60656	1.84375	0.00183131857588045	68351	78466	66925
c2y_0210212	c3y_wake_up_time	-0.0868	0.1754	-0.4946	0.6209	0.0041	0.0048	0.0098	0.0777	1.60656	9.03488	0.00714345098871812	68351	79705	68290
c2y_0210212	c4y_0010101	0.0226	0.5299	0.0426	0.966	0.0159	0.0053	0.0098	0.0097	1.60656	1.34722	0.0164290813512446	68351	70158	66774
c2y_0210212	c4y_0010201	NA	NA	NA	NA	NA	NA	0.0098	0.0012	1.60656	0.179104	NA	68351	70178	66794
c2y_0210212	c4y_0010301	0.1502	0.4484	0.3349	0.7377	0.0062	0.005	0.0098	0.0124	1.60656	1.74648	0.004826592246812	68351	70178	66794
c2y_0210212	c4y_0030002	-0.0826	0.1089	-0.7582	0.4483	0.0074	0.0055	0.0098	0.3831	1.60656	15.324	0.0162930466443855	68351	70178	66794
c2y_0210212	c4y_0042101	0.006	0.2303	0.0262	0.9791	0.0159	0.0056	0.0098	0.0484	1.60656	5.31868	0.0168495377097106	68351	70178	66794
c2y_0210212	c4y_0042102b	0.0062	0.2285	0.027	0.9785	0.0167	0.0056	0.0098	0.0495	1.60656	5.625	0.0207337745048625	68351	49116	47780
c2y_0210212	c4y_0051001	0.1489	0.2728	0.5459	0.5852	0.0245	0.0053	0.0098	0.0331	1.60656	3.48421	0.0232219176383588	68351	70178	66794
c2y_0210212	c4y_0051101	-0.0631	0.2409	-0.262	0.7933	0.0156	0.0047	0.0098	0.0364	1.60656	4.33333	0.0179342463769569	68351	68774	65511
c2y_0210212	c4y_0051201	-0.1637	0.2405	-0.6807	0.4961	0.0295	0.0056	0.0098	0.0432	1.60656	4.45361	0.0363156382616888	68351	64065	61042
c2y_0210212	c4y_0051301	0.5004	0.6551	0.7638	0.445	-0.0032	0.0058	0.0098	0.0069	1.60656	1.01471	-0.00749552319218275	68351	70178	66794
c2y_0210212	c4y_0051401	-0.8115	0.614	-1.3216	0.1863	0.0072	0.0045	0.0098	0.0091	1.60656	1.3	0.0152734040753154	68351	70178	66794
c2y_0210212	c4y_0051501	-0.2816	0.4027	-0.6993	0.4844	0.0632	0.0051	0.0098	0.0178	1.60656	2.25316	0.0702207377738216	68351	70178	66794
c2y_0210212	c4y_0053801	-0.3593	0.4663	-0.7706	0.4409	0.0192	0.0048	0.0098	0.0116	1.60656	1.78462	0.0239960699317403	68351	70178	66794
c2y_0210212	c4y_0053901	1	0.8244	1.3021	0.1929	0.0238	0.005	0.0098	0.0078	1.60656	1.16418	0.0154283100515571	68351	70178	66794
c2y_0210212	c4y_0054001	-0.0665	0.6391	-0.1041	0.9171	0.0185	0.0052	0.0098	0.0061	1.60656	0.953125	0.019854628406301	68351	70178	66794
c2y_0210212	c4y_0054401	0.8745	1.7384	0.5031	0.6149	0.0124	0.0047	0.0098	0.0025	1.60656	0.378788	0.00858180007763355	68351	70178	66794
c2y_0210212	c4y_0055701	-0.2885	0.356	-0.8103	0.4178	0.0132	0.0053	0.0098	0.0227	1.60656	3.06757	0.0182876005204165	68351	70178	66794
c2y_0210212	c4y_0056001	-0.0099	0.7753	-0.0128	0.9898	0.0023	0.0055	0.0098	0.0039	1.60656	0.629032	0.00246294842033575	68351	70178	66794
c2y_0210212	c4y_0056101	-0.1744	0.4424	-0.3942	0.6934	0.0074	0.005	0.0098	0.0125	1.60656	2.19298	0.00943546845203108	68351	68351	68351
c2y_0210212	c4y_0056301	1	0.7885	1.5058	0.1321	-0.0036	0.0056	0.0098	0.0099	1.60656	1.43478	-0.01544591158777	68351	68351	68351
c2y_0210212	c4y_0056401	-0.4464	0.7362	-0.6063	0.5443	0.0127	0.0049	0.0098	0.0059	1.60656	0.880597	0.0162217736567958	68351	68351	68351
c2y_0210212	c4y_0060101	0.3427	0.7431	0.4611	0.6447	0.0286	0.005	0.0098	0.0046	1.60656	0.657143	0.0264898732242183	68351	68351	68351
c2y_0210212	c4y_0060201	NA	NA	NA	NA	0.024	0.0049	0.0098	-4.8573e-05	1.60656	-0.00703957	NA	68351	68351	68351
c2y_0210212	c4y_0060301b	1	2.8407	0.3788	0.7049	0.0075	0.0049	0.0098	0.0017	1.60656	0.261538	0.0037483203600181	68351	61714	60002
c2y_0210212	c4y_0070001_3	0.2323	0.429	0.5415	0.5882	0.0107	0.0052	0.0098	0.0123	1.60656	1.5375	0.00935357969887218	68351	59247	57701
c2y_0210212	c4y_0070101	-0.066	0.2477	-0.2666	0.7898	0.022	0.0052	0.0098	0.0342	1.60656	4.5	0.0237322011627549	68351	68351	68351
c2y_0210212	c4y_0070201	0.1462	0.3048	0.4797	0.6314	0.0144	0.0047	0.0098	0.0232	1.60656	3.13514	0.0124004188456369	68351	68351	68351
c2y_0210212	c4y_0070301	0.1135	0.3444	0.3295	0.7417	0.0091	0.0048	0.0098	0.0171	1.60656	2.28	0.00773479717036792	68351	68351	68351
c2y_0210212	c4y_0070501_3	0.4284	0.9524	0.4498	0.6528	6e-04	0.0047	0.0098	0.0028	1.60656	0.444444	-0.00160553278101108	68351	61862	60145
c2y_0210212	c4y_0070601	0.0986	0.3125	0.3156	0.7523	0.0163	0.0049	0.0098	0.0223	1.60656	3.32836	0.0150847969164377	68351	68351	68351
c2y_0210212	c4y_0070701	-0.1648	0.4923	-0.3348	0.7378	0.011	0.0049	0.0098	0.0086	1.60656	1.26471	0.0126291224370985	68351	68351	68351
c2y_0210212	c4y_0070801	NA	NA	NA	NA	0.0103	0.0049	0.0098	-9e-04	1.60656	-0.136364	NA	68351	68351	68351
c2y_0210212	c4y_0073501_2	-0.0787	0.2668	-0.2949	0.768	0.009	0.0045	0.0098	0.0278	1.60656	3.97143	0.0112411263060893	68351	61862	60145
c2y_0210212	c4y_0073501_3	NA	NA	NA	NA	-0.0051	0.0052	0.0098	-0.0024	1.60656	-0.347826	NA	68351	61862	60145
c2y_0210212	c4y_0074001_2	0.1241	0.5019	0.2472	0.8047	-0.0049	0.0048	0.0098	0.0094	1.60656	1.25333	-0.00655161908870072	68351	61862	60145
c2y_0210212	c4y_0075001_2	0.3071	1.1836	0.2595	0.7953	-0.003	0.005	0.0098	0.0023	1.60656	0.315068	-0.00473009001238059	68351	61862	60145
c2y_0210212	c4y_0075001_3	NA	NA	NA	NA	NA	NA	0.0098	0.0017	1.60656	0.257576	NA	68351	61862	60145
c2y_0210212	c4y_0075501_2	1	5.9915	0.2346	0.8145	-0.0074	0.0051	0.0098	0.0019	1.60656	0.253333	-0.014148661262859	68351	61862	60145
c2y_0210212	c4y_0075501_3	0.4727	0.601	0.7864	0.4316	0.0074	0.005	0.0098	0.008	1.60656	1.17647	0.00384928634300262	68351	61862	60145
c2y_0210212	c4y_0077001	0.1825	0.3974	0.4593	0.646	0.0111	0.0045	0.0098	0.0128	1.60656	1.72973	0.00915951291820487	68351	68351	68351
c2y_0210212	c4y_0077101	0.182	0.6656	0.2734	0.7845	0.0017	0.0049	0.0098	0.0048	1.60656	0.761905	0.000455063422595581	68351	68351	68351
c2y_0210212	c4y_0077102	-0.1568	0.3555	-0.4411	0.6591	0.009	0.0047	0.0098	0.0182	1.60656	2.84375	0.011251711951922	68351	68351	68351
c2y_0210212	c4y_0080001	-0.2853	0.3608	-0.7906	0.4292	-0.0134	0.0051	0.0098	0.0192	1.60656	2.59459	-0.00962618682286954	68351	68351	68351
c2y_0210212	c4y_0081001	0.2742	0.3797	0.7222	0.4702	-0.0358	0.0047	0.0098	0.0209	1.60656	2.98571	-0.0403441361014586	68351	68351	68351
c2y_0210212	c4y_0090001	-0.0327	0.4839	-0.0676	0.9461	-0.0011	0.0049	0.0098	0.0092	1.60656	1.31429	-0.000797077203013649	68351	68351	68351
c2y_0210212	c4y_0091001	NA	NA	NA	NA	-0.016	0.005	0.0098	-0.0042	1.60656	-0.494118	NA	68351	68351	68351
c2y_0210212	c4y_0100001	0.4025	0.735	0.5477	0.5839	0.0057	0.0054	0.0098	0.0062	1.60656	0.775	0.00258323487917134	68351	68351	68351
c2y_0210212	c4y_0110001	-0.2694	0.2544	-1.0589	0.2896	0.0278	0.0055	0.0098	0.0425	1.60656	5.66667	0.0341969486219543	68351	68351	68351
c2y_0210212	c4y_0120001	-0.1525	0.1949	-0.7822	0.4341	0.0208	0.0053	0.0098	0.0673	1.60656	6.23148	0.0270421553067403	68351	60702	60702
c2y_0210212	c4y_0130001	0.1082	0.2135	0.5069	0.6122	0.0088	0.0054	0.0098	0.0658	1.60656	6.38835	0.00629283506701863	68351	68351	68351
c2y_0210212	c4y_0130102	NA	NA	NA	NA	NA	NA	0.0098	6e-04	1.60656	0.0909091	NA	68351	68351	68351
c2y_0210212	c4y_0130103	0.2631	0.4005	0.6571	0.5111	0.0028	0.0054	0.0098	0.0159	1.60656	2.09211	-0.000490527147402163	68351	68351	68351
c2y_0210212	c4y_0130104	0.0015	0.2176	0.0067	0.9946	0.0112	0.0052	0.0098	0.0529	1.60656	5.75	0.0115300790100683	68351	68351	68351
c2y_0210212	c4y_0130105	-0.425	0.5571	-0.7629	0.4455	0.0056	0.0048	0.0098	0.0078	1.60656	1.18182	0.0094014218479817	68351	68280	68280
c2y_0210212	c4y_0140001	0.0767	0.2855	0.2685	0.7883	0.0093	0.0054	0.0098	0.0294	1.60656	3.45882	0.00815839075684508	68351	68351	68351
c2y_0210212	c4y_0150001	0.0413	0.2066	0.1998	0.8416	0.0612	0.0052	0.0098	0.061	1.60656	6.0396	0.0624211337901133	68351	68351	68351
c2y_0210212	c4y_0160001	0.0509	0.2246	0.2265	0.8208	0.0354	0.0048	0.0098	0.0459	1.60656	4.25	0.0353097579729126	68351	68351	68351
c2y_0210212	c4y_0160101	0.0592	0.2051	0.2887	0.7728	0.0412	0.0048	0.0098	0.0605	1.60656	4.80159	0.0412211608642506	68351	68351	68351
c2y_0210212	c4y_0160201	0.0929	0.2477	0.3751	0.7076	0.031	0.0048	0.0098	0.0354	1.60656	3.33962	0.0299490224089429	68351	68351	68351
c2y_0210212	c4y_0160301	-0.3998	1.335	-0.2995	0.7646	0.0223	0.0046	0.0098	0.004	1.60656	0.449438	0.0249755811992404	68351	68351	68351
c2y_0210212	c4y_0170001	-0.0159	0.251	-0.0633	0.9495	0.0366	0.0051	0.0098	0.0358	1.60656	3.69072	0.0377620589344585	68351	68351	68351
c2y_0210212	c4y_0180001	0.3352	0.6275	0.5342	0.5932	0.0344	0.0052	0.0098	0.0066	1.60656	0.942857	0.0319663570240869	68351	68351	68351
c2y_0210212	c4y_0190001	NA	NA	NA	NA	NA	NA	0.0098	-1e-04	1.60656	-0.0140845	NA	68351	68351	68351
c2y_0210212	c4y_0200001	-0.2548	0.2747	-0.9275	0.3537	0.0464	0.0055	0.0098	0.0431	1.60656	4.14423	0.0530472741112178	68351	68351	68351
c2y_0210212	c4y_0210001	-0.2442	0.2671	-0.9143	0.3605	0.047	0.0053	0.0098	0.0417	1.60656	4.04854	0.0533164463294594	68351	68351	68351
c2y_0210212	c4y_0210101	-0.0672	0.2388	-0.2816	0.7782	0.04	0.0055	0.0098	0.0518	1.60656	4.7963	0.0428433993371097	68351	68351	68351
c2y_0210212	c4y_0210401	-0.6021	0.4544	-1.3251	0.1851	0.0422	0.0049	0.0098	0.0183	1.60656	2.17857	0.0509799308776668	68351	68351	68351
c2y_0210212	c4y_0220001	-0.1368	0.2256	-0.6065	0.5442	0.0347	0.0056	0.0098	0.0566	1.60656	5.44231	0.0392355994170123	68351	68351	68351
c2y_0210212	c4y_0230001	0.0773	0.2039	0.3791	0.7046	0.0829	0.0052	0.0098	0.06	1.60656	5.45455	0.0839840341156035	68351	68351	68351
c2y_0210212	c4y_0240001	-0.9726	1.3097	-0.7426	0.4577	0.181	0.0051	0.0098	0.0051	1.60656	0.607143	0.189286657139447	68351	68351	68351
c2y_0210212	c4y_0250001	-0.3377	0.9719	-0.3474	0.7283	0.1668	0.0054	0.0098	0.0038	1.60656	0.493506	0.170017690859901	68351	68351	68351
c2y_0210212	c4y_0250101	-0.0946	0.8319	-0.1138	0.9094	0.0321	0.0053	0.0098	0.0043	1.60656	0.551282	0.0332462214445781	68351	67101	67101
c2y_0210212	c4y_0250201	NA	NA	NA	NA	0.1868	0.0048	0.0098	-0.0038	1.60656	-0.575758	NA	68351	67525	67525
c2y_0210212	c4y_0250202	0.6163	0.5764	1.0692	0.285	0.162	0.005	0.0098	0.0067	1.60656	0.971014	0.159252427263224	68351	67571	67571
c2y_0210212	c4y_0250203	0.8001	0.8118	0.9857	0.3243	0.1165	0.0048	0.0098	0.0045	1.60656	0.625	0.115851221060115	68351	64063	64063
c2y_0210212	c4y_0250204	0.8334	0.6639	1.2552	0.2094	0.0826	0.0049	0.0098	0.0071	1.60656	1.01429	0.0762929707014923	68351	68351	68351
c2y_0210212	c4y_0250205	-0.5823	1.958	-0.2974	0.7661	0.0795	0.0052	0.0098	0.0022	1.60656	0.333333	0.0827005830646002	68351	68351	68351
c2y_0210212	c4y_0250206	NA	NA	NA	NA	0.0702	0.005	0.0098	-0.0072	1.60656	-1.10769	NA	68351	68351	68351
c2y_0210212	c4y_0250207	0.6817	0.7556	0.9022	0.3669	0.0653	0.0052	0.0098	0.0055	1.60656	0.785714	0.0607601456865575	68351	68351	68351
c2y_0210212	c4y_0250208	0.9424	0.582	1.6192	0.1054	0.067	0.005	0.0098	0.0108	1.60656	1.52113	0.0579011124096674	68351	68351	68351
c2y_0210212	c4y_0250209	0.8321	1.1444	0.7272	0.4671	0.0954	0.0051	0.0098	0.0037	1.60656	0.552239	0.0910041074876833	68351	68351	68351
c2y_0210212	c4y_0250210	-1	2.4091	-0.4827	0.6293	0.139	0.005	0.0098	0.0021	1.60656	0.333333	0.145140183555672	68351	68351	68351
c2y_0210212	c4y_0250211	NA	NA	NA	NA	0.1834	0.005	0.0098	-0.0076	1.60656	-1.15152	NA	68351	68351	68351
c2y_0210212	c4y_0250212	NA	NA	NA	NA	0.2074	0.0052	0.0098	-0.0094	1.60656	-1.36232	NA	68351	67552	67552
c2y_0210212	c4y_0260001	-0.5638	0.585	-0.9638	0.3352	0.0192	0.0054	0.0098	0.0102	1.60656	1.36	0.0250877502970108	68351	68351	68351
c2y_0210212	c4y_0270001	-0.1412	0.3083	-0.4578	0.6471	-0.0106	0.0051	0.0098	0.031	1.60656	4.13333	-0.00830888155907255	68351	68351	68351
c2y_0210212	c4y_0280001	0.0906	0.3653	0.2479	0.8042	-0.019	0.005	0.0098	0.0216	1.60656	3.27273	-0.0206666642231334	68351	68181	68181
c2y_0210212	c4y_0290001	-0.0928	0.1858	-0.4994	0.6175	0.0232	0.0053	0.0098	0.0941	1.60656	9.50505	0.0275554402810743	68351	67882	67882
c2y_0210212	c4y_0300101	-0.0212	0.2949	-0.0718	0.9428	0.0049	0.0049	0.0098	0.0224	1.60656	3.29412	0.00546785061137852	68351	63955	63955
c2y_0210212	c4y_0300201	0.3308	0.454	0.7286	0.4662	0.0191	0.0049	0.0098	0.0102	1.60656	1.39726	0.0166375193905238	68351	63742	63742
c2y_0210212	c4y_0300301	-0.0225	0.314	-0.0718	0.9428	0.0156	0.0047	0.0098	0.023	1.60656	3.15068	0.016744937226699	68351	63916	63916
c2y_0210212	c4y_0300401	0.0057	0.3372	0.017	0.9864	0.0299	0.0052	0.0098	0.021	1.60656	3	0.0303334235352739	68351	68134	68134
c2y_0210212	c4y_0300501	0.0949	0.3518	0.2696	0.7875	0.0194	0.005	0.0098	0.0208	1.60656	3.05882	0.0183391710790839	68351	68258	68258
c2y_0210212	c4y_0300601	0.1831	0.2995	0.6112	0.541	0.0151	0.0051	0.0098	0.0234	1.60656	3.34286	0.0125642560897829	68351	68097	68097
c2y_0210212	c4y_0310101	0.1096	0.3593	0.3051	0.7603	-0.0021	0.005	0.0098	0.0242	1.60656	3.36111	-0.0038573208666988	68351	68104	68104
c2y_0210212	c4y_0310201	0.0683	0.3138	0.2176	0.8277	8e-04	0.0046	0.0098	0.0318	1.60656	4.24	-0.000412958565805684	68351	68116	68116
c2y_0210212	c4y_0310301	0.8183	0.5226	1.5658	0.1174	-0.0103	0.0049	0.0098	0.0176	1.60656	2.14634	-0.0213952121465353	68351	67626	67626
c2y_0210212	c4y_0310401b	NA	NA	NA	NA	1e-04	0.0044	0.0098	-0.0049	1.60656	-0.544444	NA	68351	61757	60045
c2y_0210212	c4y_0310501	0.2588	0.5813	0.4451	0.6562	-0.0012	0.0047	0.0098	0.0093	1.60656	1	-0.00371278858914866	68351	67601	67601
c2y_0210212	c4y_0310601	1	2.1344	0.6792	0.497	-0.0146	0.0048	0.0098	0.0044	1.60656	0.473118	-0.0243299196665305	68351	67995	67995
c2y_0210212	c4y_0310901b	-0.7265	0.5814	-1.2496	0.2114	0.0104	0.0048	0.0098	0.0128	1.60656	1.52381	0.0197427250675732	68351	60361	58686
c2y_0210212	c4y_0320001	-0.301	0.5057	-0.5953	0.5516	6e-04	0.0054	0.0098	0.0102	1.60656	1.36	0.00364696353207018	68351	68102	68102
c2y_0210212	c4y_0330001	0.4669	0.5049	0.9248	0.3551	0.0038	0.0046	0.0098	0.0128	1.60656	1.80282	-0.00143233432589904	68351	67881	67881
c2y_0210212	c4y_0330002	1	0.6656	1.5165	0.1294	0.0037	0.0049	0.0098	0.0097	1.60656	1.12791	-0.00618773335282574	68351	67868	67868
c2y_0210212	c4y_0330101	0.6925	0.8156	0.8491	0.3958	-0.006	0.0049	0.0098	0.0055	1.60656	0.723684	-0.0112735711961013	68351	66059	66059
c2y_0210212	c4y_0330201	0.1027	0.3361	0.3056	0.7599	-0.0121	0.005	0.0098	0.0201	1.60656	2.61039	-0.0137470941472952	68351	68351	68351
c2y_0210212	c4y_0340001	0.6327	0.745	0.8493	0.3957	0.0063	0.0047	0.0098	0.0055	1.60656	0.774648	0.00166769222200968	68351	68351	68351
c2y_0210212	c4y_0350001	-0.621	0.5059	-1.2274	0.2197	-0.0163	0.0047	0.0098	0.0112	1.60656	1.67164	-0.00989793692431022	68351	68351	68351
c2y_0210212	c4y_0360001	-0.2762	1.2342	-0.2238	0.8229	-0.0162	0.005	0.0098	0.0024	1.60656	0.32	-0.0149518102033335	68351	68351	68351
c2y_0210212	c4y_0380001	-0.1803	0.413	-0.4365	0.6625	0.0215	0.0047	0.0098	0.0126	1.60656	1.7027	0.0237697665817677	68351	68351	68351
c2y_0210212	c4y_0450001	-0.2528	0.3637	-0.695	0.487	-0.0452	0.0043	0.0098	0.0126	1.60656	1.82609	-0.0428710452846806	68351	68351	68351
c2y_0210212	c4y_0460001	-0.3168	0.3094	-1.0241	0.3058	0.0063	0.005	0.0098	0.0238	1.60656	3.01266	0.011328838791535	68351	68351	68351
c2y_0210212	c4y_0480001	0.1985	0.2285	0.8689	0.3849	0.0211	0.0049	0.0098	0.0387	1.60656	5.16	0.0176645475459524	68351	68351	68351
c2y_0210212	c4y_0490001_1	-0.7158	0.5215	-1.3727	0.1699	-0.0062	0.0048	0.0098	0.0125	1.60656	1.66667	0.00123309079131802	68351	61862	60145
c2y_0210212	c4y_0490001_2	0.9065	0.606	1.4959	0.1347	0.0078	0.0048	0.0098	0.0097	1.60656	1.34722	-0.000409300179696782	68351	61862	60145
c2y_0210212	c4y_0490001_3	0.286	2.3903	0.1196	0.9048	2e-04	0.0049	0.0098	0.0014	1.60656	0.208955	-0.000847885032940141	68351	61862	60145
c2y_0210212	c4y_0500001	-0.0643	0.1794	-0.3586	0.7199	0.0172	0.0051	0.0098	0.097	1.60656	1.13984	0.0202861451127881	68351	68351	68351
c2y_0210212	c4y_0500101	-0.0573	0.1691	-0.3388	0.7348	0.0227	0.0049	0.0098	0.1015	1.60656	1.31818	0.0259820123572798	68351	68351	68351
c2y_0210212	c4y_asq_acomu	0.2889	0.2425	1.1911	0.2336	-0.0187	0.0049	0.0098	0.058	1.60656	6.59091	-0.0275958193059173	68351	64868	63001
c2y_0210212	c4y_asq_bgm	-0.0339	0.2232	-0.1519	0.8793	-0.0197	0.0048	0.0098	0.0502	1.60656	6.12195	-0.0207202036520235	68351	64712	62850
c2y_0210212	c4y_asq_cfm	-0.185	0.2427	-0.7624	0.4458	-0.0218	0.005	0.0098	0.0527	1.60656	6.3494	-0.0194061412051151	68351	65112	63233
c2y_0210212	c4y_asq_dproblem	0.1714	0.283	0.6058	0.5447	-0.0167	0.005	0.0098	0.0419	1.60656	5.2375	-0.0216623061265196	68351	65052	63177
c2y_0210212	c4y_asq_epersonal	0.2397	0.3178	0.7542	0.4507	-0.015	0.005	0.0098	0.0279	1.60656	3.44444	-0.0203300643968924	68351	63800	61977
c2y_0210212	c4y_asq_total	0.0972	0.2291	0.4243	0.6714	-0.0268	0.005	0.0098	0.0553	1.60656	6.28409	-0.0323551016793896	68351	61616	59910
c2y_0210212	c4y_bmi	0.0698	0.1168	0.5982	0.5497	0.0159	0.0061	0.0098	0.2773	1.60656	16.7048	0.0160195022649191	68351	61862	60145
c2y_0210212	c6m_0010201_1	0.393	0.4271	0.9201	0.3575	-0.0048	0.0049	0.0098	0.0218	1.60656	1.87931	-0.0110099229006265	68351	65161	62916
c2y_0210212	c6m_0010201_2	0.4738	0.4658	1.0171	0.3091	-0.0091	0.0049	0.0098	0.016	1.60656	1.64948	-0.015763296304785	68351	65517	63256
c2y_0210212	c6m_0010201_3	-1	1.7622	-0.7336	0.4632	0.0024	0.005	0.0098	0.0042	1.60656	0.466667	0.0109051187194976	68351	65763	63483
c2y_0210212	c6m_0010201_5	-0.5486	0.3522	-1.5575	0.1194	0.0038	0.0048	0.0098	0.0312	1.60656	2.88889	0.013891593101195	68351	65763	63483
c2y_0210212	c6m_0020001_1	-0.8058	0.4392	-1.8345	0.0666	-0.0099	0.005	0.0098	0.0142	1.60656	1.97222	-0.00096123742467427	68351	65763	63483
c2y_0210212	c6m_0020001_2	1	2.2028	0.7553	0.4501	0.0031	0.0046	0.0098	0.0029	1.60656	0.467742	-0.00563220189324319	68351	65763	63483
c2y_0210212	c6m_0020001_3	0.0829	0.4037	0.2053	0.8373	0.0116	0.0052	0.0098	0.0132	1.60656	1.97015	0.011439476248199	68351	65763	63483
c2y_0210212	c6m_0040108b	NA	NA	NA	NA	-0.0054	0.0056	0.0098	-0.0074	1.60656	-0.795699	NA	68351	61862	60145
c2y_0210212	c6m_0040109b	NA	NA	NA	NA	NA	NA	0.0098	3e-04	1.60656	0.0333333	NA	68351	61862	60145
c2y_0210212	c6m_0040110b	0.4929	0.3626	1.3593	0.1741	0.0058	0.0052	0.0098	0.0225	1.60656	2.29592	-0.0010657710317947	68351	61862	60145
c2y_0210212	c6m_0040111b	-0.4967	0.7727	-0.6428	0.5204	0.0044	0.0044	0.0098	0.0059	1.60656	0.641304	0.0086014664547515	68351	61862	60145
c2y_0210212	c6m_0070103_checked	-0.1126	0.1184	-0.9507	0.3418	0.0115	0.0053	0.0098	0.2189	1.60656	12.3672	0.0196996528883887	68351	65376	63481
c2y_0210212	c6m_0090001b	-0.1149	0.8051	-0.1428	0.8865	0.0228	0.0052	0.0098	0.0033	1.60656	0.611111	0.0257687710198875	68351	60307	58679
c2y_0210212	c6m_0170001_1	-0.6708	0.6191	-1.0835	0.2786	0.0026	0.005	0.0098	0.0062	1.60656	1.05085	0.00803898871323716	68351	65763	63483
c2y_0210212	c6m_0170001_2	0.5288	0.4703	1.1244	0.2608	-0.0036	0.0049	0.0098	0.0098	1.60656	1.66102	-0.00907312326370909	68351	65763	63483
c2y_0210212	c6m_0180001_1	-0.0939	0.2238	-0.4196	0.6748	-0.0611	0.0054	0.0098	0.0403	1.60656	5.30263	-0.0642796103872052	68351	65763	63483
c2y_0210212	c6m_0180001_2	0.0246	0.3487	0.0705	0.9438	0.0306	0.0054	0.0098	0.0164	1.60656	2.44776	0.0324298591898846	68351	65763	63483
c2y_0210212	c6m_0180001_3	0.1149	0.2979	0.3857	0.6997	0.0455	0.0051	0.0098	0.0213	1.60656	3.13235	0.0471261811090519	68351	65763	63483
c2y_0210212	c6m_0220001_1	0.1733	0.6696	0.2589	0.7957	-0.006	0.005	0.0098	0.0043	1.60656	0.796296	-0.00751460030106805	68351	65763	63483
c2y_0210212	c6m_0380001_1	0.1427	0.829	0.1722	0.8633	-0.0092	0.0045	0.0098	0.003	1.60656	0.566038	-0.0105575111087285	68351	65763	63483
c2y_0210212	c6m_asq_acomu	0.0138	0.2493	0.0552	0.956	0.0075	0.005	0.0098	0.028	1.60656	4	0.00741179847242408	68351	68351	68351
c2y_0210212	c6m_asq_bgm	-0.0871	0.1739	-0.5007	0.6165	0.0376	0.0054	0.0098	0.0818	1.60656	10.9067	0.0421650045493711	68351	67848	67848
c2y_0210212	c6m_asq_cfm	0.4381	0.2801	1.564	0.1178	0.0076	0.0054	0.0098	0.0476	1.60656	6.18182	-0.00190726681002387	68351	68172	68172
c2y_0210212	c6m_asq_dproblem	0.1837	0.2133	0.861	0.3892	-5e-04	0.0052	0.0098	0.0617	1.60656	7.81013	-0.0052056936511428	68351	68182	68182
c2y_0210212	c6m_asq_epersonal	0.1522	0.1632	0.933	0.3508	0.0257	0.0052	0.0098	0.0796	1.60656	9.82716	0.0224951164600578	68351	68212	68212
c2y_0210212	c6m_asq_total	0.1821	0.198	0.9194	0.3579	0.0238	0.0053	0.0098	0.0766	1.60656	9.34146	0.0234040628181076	68351	54725	53185
c2y_0210212	c6m_bed_time	-0.0973	0.3267	-0.2979	0.7657	-0.0052	0.0048	0.0098	0.0177	1.60656	2.85484	-0.00443843839838993	68351	79449	67716
c2y_0210212	c6m_bmi	-0.2153	0.1283	-1.6786	0.0932	0.0097	0.0054	0.0098	0.2613	1.60656	18.2727	0.0250162447029397	68351	61700	59991
c2y_0210212	c6m_nap_count	0.0798	0.3021	0.2643	0.7916	-0.0039	0.0052	0.0098	0.0172	1.60656	3.07143	-0.00535248694505342	68351	79449	67716
c2y_0210212	c6m_night_wake_up_count	-0.0254	0.3164	-0.0801	0.9361	0.009	0.0053	0.0098	0.0195	1.60656	3.36207	0.0102962652196378	68351	79449	67716
c2y_0210212	c6m_sleep_time_day	-0.0782	0.2759	-0.2832	0.777	-0.0057	0.0047	0.0098	0.0205	1.60656	3.53448	-0.00517302356508137	68351	79449	67716
c2y_0210212	c6m_sleep_time_night	0.1346	0.3413	0.3943	0.6933	-0.0082	0.0051	0.0098	0.0187	1.60656	2.92188	-0.0109011609414809	68351	79449	67716
c2y_0210212	c6m_total_sleep_time	0.0317	0.3525	0.0898	0.9285	-0.0113	0.0048	0.0098	0.0138	1.60656	2.3	-0.0127323141816985	68351	79705	68290
c2y_0210212	c6m_wake_up_time	-0.0341	0.2211	-0.1543	0.8773	-0.0173	0.0047	0.0098	0.0394	1.60656	5.9697	-0.0186165765417757	68351	79449	67716
c2y_0210212	c_hospital_kikan	-0.1594	0.3448	-0.4622	0.6439	0.0066	0.0048	0.0098	0.0146	1.60656	2.51724	0.00897796655762385	68351	65148	63263
c2y_0210212	c_tshfpb_010	0.0577	0.1503	0.3836	0.7013	0.0081	0.0051	0.0098	0.1406	1.60656	6.63208	0.00645884716355799	68351	68351	68351
c2y_0210212	cd	0.0946	0.1897	0.4987	0.618	-9e-04	0.0054	0.0098	0.072	1.60656	6	-0.00360394243476225	68351	65793	64080
c2y_0210212	childcare_facility_daycare_time_3y	0.4014	0.6242	0.6431	0.5202	0.0558	0.0046	0.0098	0.0083	1.60656	0.783019	0.0607413083025091	68351	71426	61099
c2y_0210212	childcare_facility_daycare_time_4y	NA	NA	NA	NA	NA	NA	0.0098	5e-04	1.60656	0.0694444	NA	68351	71426	61099
c2y_0210212	childcare_facility_starting_age	-0.2658	0.5275	-0.5038	0.6144	-0.088	0.0046	0.0098	0.0107	1.60656	0.972727	-0.0988025515460473	68351	71648	61269
c2y_0210212	constipation_3y	0.338	0.3311	1.0208	0.3073	0.0277	0.0048	0.0098	0.028	1.60656	3.94366	0.0267085759944318	68351	70960	60661
c2y_0210212	constipation_4y	0.2922	0.2853	1.0242	0.3057	0.0239	0.0051	0.0098	0.0332	1.60656	4.61111	0.0225125664410556	68351	71655	61273
c2y_0210212	constipation_cum_4y	0.1418	0.2412	0.588	0.5565	0.0366	0.0049	0.0098	0.0485	1.60656	5.98765	0.0401070940266892	68351	70951	60654
c2y_0210212	constipation_severity_3y	0.2512	0.3136	0.8012	0.423	0.0367	0.0047	0.0098	0.0363	1.60656	4.65385	0.0740986795637769	68351	20259	17708
c2y_0210212	constipation_severity_4y	-0.0126	0.2765	-0.0457	0.9635	0.0388	0.0044	0.0098	0.0324	1.60656	4.37838	0.0835273151073776	68351	20259	17708
c2y_0210212	dr0m_0020701_1	1	0.6464	1.8093	0.0704	-0.0102	0.0047	0.0098	0.0087	1.60656	1.58182	-0.0219336228791152	68351	63051	61257
c2y_0210212	dr0m_0020701_3	-0.9876	0.5	-1.975	0.0483	0.0118	0.0048	0.0098	0.0126	1.60656	2.29091	0.0236845677184807	68351	65164	63280
c2y_0210212	dr0m_bmi	0.0515	0.135	0.3816	0.7028	0.0048	0.0054	0.0098	0.1436	1.60656	13.0545	0.00357250425113783	68351	61100	59404
c2y_0210212	dr1m_0040501b	0.8672	0.5904	1.4687	0.1419	-0.0066	0.0048	0.0098	0.009	1.60656	1.8	-0.0154248636612099	68351	61862	60145
c2y_0210212	dr1m_bmi	-0.057	0.1496	-0.3812	0.703	0.0062	0.0052	0.0098	0.1023	1.60656	10.7684	0.00906943842783576	68351	61077	59382
c2y_0210212	egg_allergy_1hy	0.079	0.3432	0.2301	0.818	0.0098	0.0047	0.0098	0.0172	1.60656	2.6875	0.00970060726782939	68351	61862	60145
c2y_0210212	egg_allergy_2y	0.3006	0.3228	0.9311	0.3518	0.0095	0.0049	0.0098	0.024	1.60656	3.80952	0.00575829129829506	68351	61862	60145
c2y_0210212	egg_allergy_3y	0.1554	0.2571	0.6042	0.5457	0.0094	0.0051	0.0098	0.0306	1.60656	4.56716	0.00762618635168208	68351	61862	60145
c2y_0210212	egg_allergy_4y	-0.0591	0.2978	-0.1983	0.8428	0.0162	0.005	0.0098	0.0247	1.60656	3.38356	0.0187581896459236	68351	61862	60145
c2y_0210212	egg_allergy_cum_4y	0.1174	0.2733	0.4294	0.6676	0.0114	0.005	0.0098	0.0351	1.60656	4.28049	0.0114476753550038	68351	52611	51142
c2y_0210212	egg_allergy_score_until_4yo	0.049	0.2157	0.227	0.8204	0.0145	0.0051	0.0098	0.0558	1.60656	5.58	0.0150278130773337	68351	61862	60145
c2y_0210212	egg_allergy_score_until_4yo_positive	0.035	0.2293	0.1528	0.8785	0.0144	0.0053	0.0098	0.052	1.60656	5.14851	0.0152736598180175	68351	61700	59990
c2y_0210212	exclusive_breastfeeding_1y	-0.545	0.2978	-1.8302	0.0672	-0.0203	0.005	0.0098	0.0262	1.60656	3.9697	-0.0147477005599323	68351	71426	61099
c2y_0210212	febrile_convulsion_cum_4y	0.0309	0.1896	0.163	0.8705	0.0172	0.0058	0.0098	0.0888	1.60656	8.07273	0.0185248369571739	68351	59032	59032
c2y_0210212	feeding_type_yesterday_breast_feeding_count_1m	-0.0332	0.3195	-0.104	0.9172	-0.0025	0.0051	0.0098	0.0168	1.60656	2.84746	-0.00326652377420422	68351	40817	36187
c2y_0210212	feeding_type_yesterday_formula_feeding_count_1m	0.2514	0.674	0.373	0.7092	3e-04	0.0046	0.0098	0.0086	1.60656	0.754386	-0.00188743420449923	68351	40817	36187
c2y_0210212	fever_count_cum_2hy	0.255	0.2329	1.0948	0.2736	0.0671	0.0054	0.0098	0.0463	1.60656	5.38372	0.139515994499879	68351	20256	17706
c2y_0210212	fever_count_cum_2y	0.4331	0.2765	1.5661	0.1173	0.0653	0.0054	0.0098	0.036	1.60656	4.44444	0.0683964938927264	68351	70976	60676
c2y_0210212	fever_over_39c_count_cum_2hy	0.0409	0.2596	0.1574	0.8749	0.0599	0.0055	0.0098	0.0364	1.60656	4.08989	0.0692358309130258	68351	71680	61295
c2y_0210212	fever_over_39c_count_cum_2y	-0.0399	0.285	-0.14	0.8887	0.0575	0.0055	0.0098	0.0302	1.60656	3.82278	0.0677150759218715	68351	71664	61280
c2y_0210212	first_vaccination_bcg	-0.4898	0.6426	-0.7622	0.4459	-0.0087	0.0048	0.0098	0.0051	1.60656	0.822581	-0.00657466438293026	68351	70955	60658
c2y_0210212	first_vaccination_dpt	NA	NA	NA	NA	NA	NA	0.0098	0.0012	1.60656	0.193548	NA	68351	71659	61277
c2y_0210212	first_vaccination_haemophilus_b_influenzae	NA	NA	NA	NA	NA	NA	0.0098	8e-04	1.60656	0.135593	NA	68351	71426	61099
c2y_0210212	first_vaccination_hbv	0.2044	0.3761	0.5435	0.5868	-0.0018	0.0051	0.0098	0.015	1.60656	2.63158	-0.00459363889024878	68351	71426	61099
c2y_0210212	first_vaccination_pneumococcus	NA	NA	NA	NA	-7e-04	0.005	0.0098	-0.0025	1.60656	-0.403226	NA	68351	71426	61099
c2y_0210212	first_vaccination_polio	NA	NA	NA	NA	0.005	0.0046	0.0098	-0.0064	1.60656	-1.12281	NA	68351	71685	61298
c2y_0210212	first_vaccination_rotavirus	0.3797	0.5026	0.7554	0.45	-0.0063	0.0047	0.0098	0.0073	1.60656	1.17742	-0.0105059399834672	68351	71426	61099
c2y_0210212	fish_allergy_score_until_4yo_positive	-0.4443	0.5044	-0.8808	0.3784	0.0125	0.0047	0.0098	0.0081	1.60656	1.55769	0.0177200143959809	68351	61048	59359
c2y_0210212	food_allergy_cum_4y	0.1826	0.227	0.8044	0.4212	0.0102	0.0049	0.0098	0.0458	1.60656	4.77083	0.0073140469069772	68351	59006	59006
c2y_0210212	food_allergy_cum_count_until_4yo	0.1562	0.2396	0.6522	0.5143	0.011	0.0046	0.0098	0.0447	1.60656	4.96667	0.0101686692339192	68351	50549	49135
c2y_0210212	food_allergy_egg_feeding_status_case_combined_1yh	-0.1742	0.2523	-0.6903	0.49	0.0193	0.0053	0.0098	0.0402	1.60656	4.46667	0.0254019013255006	68351	59228	57635
c2y_0210212	food_allergy_egg_feeding_status_case_combined_2y	-0.0183	0.2302	-0.0795	0.9366	0.0206	0.005	0.0098	0.0343	1.60656	4.34177	0.0231505286563319	68351	61689	59977
c2y_0210212	food_allergy_egg_feeding_status_case_combined_3y	0.277	0.3014	0.9189	0.3581	0.0091	0.0048	0.0098	0.0219	1.60656	2.60714	0.00600065860543974	68351	59634	58311
c2y_0210212	food_allergy_egg_feeding_status_case_combined_4y	0.1614	0.4031	0.4005	0.6888	0.0171	0.0051	0.0098	0.0133	1.60656	1.77333	0.0175146074716763	68351	56053	55257
c2y_0210212	food_allergy_fish_feeding_status_case_combined_1yh	NA	NA	NA	NA	0.0304	0.0047	0.0098	-0.0077	1.60656	-1.30508	NA	68351	61329	59645
c2y_0210212	food_allergy_fish_feeding_status_case_combined_2y	1	1.681	0.75	0.4532	0.002	0.0046	0.0098	0.0034	1.60656	0.53125	-0.00514678199205218	68351	61695	59989
c2y_0210212	food_allergy_fish_feeding_status_case_combined_3y	NA	NA	NA	NA	0.0082	0.0043	0.0098	-0.0118	1.60656	-2.40816	NA	68351	59733	58407
c2y_0210212	food_allergy_fruit_feeding_status_case_combined_1yh	-0.6865	0.6474	-1.0603	0.289	0.0136	0.0054	0.0098	0.0068	1.60656	1.21429	0.0205409264562509	68351	61302	59618
c2y_0210212	food_allergy_fruit_feeding_status_case_combined_2y	-0.8173	6.2295	-0.1312	0.8956	0.0038	0.005	0.0098	0.002	1.60656	0.3125	0.00779010960870551	68351	62078	59996
c2y_0210212	food_allergy_fruit_feeding_status_case_combined_3y	NA	NA	NA	NA	6e-04	0.0051	0.0098	-7e-04	1.60656	-0.107692	NA	68351	58159	57132
c2y_0210212	food_allergy_milk_feeding_status_case_combined_1yh	-0.0946	0.3965	-0.2385	0.8115	0.0032	0.0045	0.0098	0.0113	1.60656	1.82258	0.00450686032844903	68351	61699	59994
c2y_0210212	food_allergy_milk_feeding_status_case_combined_2y	0.1632	0.3366	0.4849	0.6277	0.0093	0.0049	0.0098	0.0185	1.60656	2.84615	0.00801493068603134	68351	62053	59974
c2y_0210212	food_allergy_milk_feeding_status_case_combined_3y	0.0935	0.4192	0.2229	0.8236	0.0085	0.0044	0.0098	0.0097	1.60656	1.49231	0.00846465072031331	68351	59801	58473
c2y_0210212	food_allergy_milk_feeding_status_case_combined_4y	0.2432	0.5105	0.4765	0.6337	0.0088	0.0049	0.0098	0.0075	1.60656	1.10294	0.0078393224504269	68351	56066	55269
c2y_0210212	food_allergy_non_peanuts_nuts_feeding_status_case_combined_4y	0.655	0.7184	0.9117	0.3619	2e-04	0.005	0.0098	0.0075	1.60656	0.9375	-0.00544747889175277	68351	59091	59091
c2y_0210212	food_allergy_nuts_feeding_status_case_combined_1yh	-0.0628	0.3127	-0.2009	0.8408	-0.0195	0.0051	0.0098	0.0278	1.60656	3.97143	-0.020547270658731	68351	61929	59853
c2y_0210212	food_allergy_nuts_feeding_status_case_combined_2y	-0.2713	0.3473	-0.7811	0.4348	-0.0037	0.005	0.0098	0.0206	1.60656	2.98551	-0.000193348269513007	68351	59805	58480
c2y_0210212	food_allergy_nuts_feeding_status_case_combined_3y	0.025	0.2996	0.0836	0.9334	0.0067	0.0047	0.0098	0.0233	1.60656	2.94937	0.00714448885689878	68351	57999	56977
c2y_0210212	food_allergy_peanuts_feeding_status_case_combined_4y	0.0818	0.5748	0.1424	0.8868	5e-04	0.0047	0.0098	0.0073	1.60656	1.01389	-0.000132832685304019	68351	56035	55239
c2y_0210212	food_allergy_score_cum_count_until_4yo	0.0632	0.2037	0.3105	0.7562	0.0161	0.0049	0.0098	0.064	1.60656	6.09524	0.0164697261427502	68351	61622	59918
c2y_0210212	food_allergy_sesame_feeding_status_case_combined_1yh	-0.3336	0.5311	-0.6281	0.5299	0.006	0.0049	0.0098	0.0083	1.60656	1.22059	0.00961766446817146	68351	61192	59497
c2y_0210212	food_allergy_sesame_feeding_status_case_combined_2y	NA	NA	NA	NA	0.0151	0.0054	0.0098	-0.0116	1.60656	-2	NA	68351	59809	58483
c2y_0210212	food_allergy_sesame_feeding_status_case_combined_3y	-0.239	0.8599	-0.278	0.781	0.0104	0.0052	0.0098	0.0033	1.60656	0.540984	0.012926917306631	68351	58088	57068
c2y_0210212	food_allergy_shellfish_feeding_status_case_combined_1yh	3e-04	0.273	0.0013	0.999	-0.0075	0.0052	0.0098	0.0297	1.60656	4.30435	-0.00829631043954533	68351	61581	59873
c2y_0210212	food_allergy_shellfish_feeding_status_case_combined_2y	-0.4425	0.4797	-0.9224	0.3563	0.0119	0.005	0.0098	0.0117	1.60656	1.82812	0.0178662216088517	68351	61919	59846
c2y_0210212	food_allergy_shellfish_feeding_status_case_combined_3y	-0.1715	1.0038	-0.1708	0.8644	0.0073	0.0052	0.0098	0.0023	1.60656	0.338235	0.00892314032641403	68351	58174	57148
c2y_0210212	food_allergy_shellfish_feeding_status_case_combined_4y	-0.2036	0.3082	-0.6608	0.5088	0.0086	0.0049	0.0098	0.0249	1.60656	3.32	0.0130423694802419	68351	56035	55238
c2y_0210212	food_allergy_soba_feeding_status_case_combined_1yh	0.0795	0.3013	0.2638	0.792	-0.0151	0.0053	0.0098	0.0249	1.60656	3.95238	-0.0184178200009409	68351	57915	56363
c2y_0210212	food_allergy_soba_feeding_status_case_combined_2y	-0.3125	0.3997	-0.7817	0.4344	-0.0067	0.0052	0.0098	0.0143	1.60656	2.2	-0.00556399019222871	68351	49042	42181
c2y_0210212	food_allergy_soba_feeding_status_case_combined_3y	-0.8057	0.8542	-0.9432	0.3456	0.0051	0.0048	0.0098	0.0059	1.60656	0.819444	0.0118487184149653	68351	58136	57111
c2y_0210212	food_allergy_soba_feeding_status_case_combined_4y	0.2405	0.5051	0.4762	0.6339	-0.0025	0.0049	0.0098	0.0094	1.60656	1.32394	-0.00516667133413335	68351	55716	54927
c2y_0210212	food_allergy_wheat_feeding_status_case_combined_1yh	-0.4823	0.5278	-0.9138	0.3608	0.0151	0.0048	0.0098	0.008	1.60656	1.45455	0.0207987194574448	68351	61717	60009
c2y_0210212	fruit_allergy_score_until_4yo_positive	0.2615	0.4578	0.5712	0.5679	-7e-04	0.0054	0.0098	0.0137	1.60656	2.20968	-0.00383352855385135	68351	61589	59881
c2y_0210212	ft1b_0080001	0.0311	0.2732	0.1139	0.9093	0.0041	0.0048	0.0098	0.0438	1.60656	3.68067	0.0037841574815369	68351	65089	63208
c2y_0210212	ft1b_0400001	0.3164	0.283	1.1181	0.2635	-0.0048	0.0047	0.0098	0.0545	1.60656	4.12879	-0.0127896469559106	68351	65141	63261
c2y_0210212	ft1b_0410001	0.3691	0.2828	1.305	0.1919	-0.007	0.0051	0.0098	0.0599	1.60656	3.94079	-0.0169336186567894	68351	64938	63062
c2y_0210212	ft1b_0420001	0.627	0.3415	1.836	0.0664	-0.0084	0.005	0.0098	0.0544	1.60656	3.62667	-0.0241319786008255	68351	64929	63059
c2y_0210212	ft1b_0430001	0.1761	0.3259	0.5404	0.5889	-0.0046	0.0051	0.0098	0.0461	1.60656	3.17931	-0.00893292227682091	68351	62797	61022
c2y_0210212	ft1b_0440001	0.0214	0.3077	0.0697	0.9445	0.0015	0.005	0.0098	0.053	1.60656	4.24	0.0011274959629488	68351	65376	63481
c2y_0210212	ft1b_0450001	-0.0316	0.2919	-0.1082	0.9138	0.0021	0.0046	0.0098	0.0486	1.60656	4.58491	0.00298883500671397	68351	65376	63481
c2y_0210212	ft1b_0460001	0.0718	0.247	0.2907	0.7713	-0.0122	0.0046	0.0098	0.0516	1.60656	4.96154	-0.0149229686581376	68351	65376	63481
c2y_0210212	ft1b_0470001b	NA	NA	NA	NA	-0.0107	0.0051	0.0098	-0.0046	1.60656	-0.479167	NA	68351	61726	60011
c2y_0210212	ft1b_0480001	0.4708	0.3328	1.4144	0.1573	-0.0047	0.0054	0.0098	0.0568	1.60656	3.44242	-0.0166149190251628	68351	65376	63481
c2y_0210212	gastroenteritis_cum_2y	0.2516	0.4384	0.5739	0.5661	0.04	0.005	0.0098	0.0158	1.60656	2.07895	0.0403698723914872	68351	62274	60713
c2y_0210212	hand_foot_and_mouth_disease_cum_2y	NA	NA	NA	NA	0.0424	0.0052	0.0098	-6e-04	1.60656	-0.0810811	NA	68351	77614	66196
c2y_0210212	hba1c_ngsp_early	-0.1787	0.1895	-0.9428	0.3458	0.0184	0.005	0.0098	0.0558	1.60656	6.2	0.0252967965475034	68351	59039	57632
c2y_0210212	herpangina_cum_2y	-0.2872	0.4911	-0.5848	0.5587	0.0184	0.0048	0.0098	0.0091	1.60656	1.26389	0.0231767009239809	68351	77614	66196
c2y_0210212	hg	0.0399	0.1699	0.2345	0.8146	-0.0158	0.0052	0.0098	0.078	1.60656	1.93069	-0.0184652531735527	68351	65761	64043
c2y_0210212	hsv_infection_cum_2y	0.1843	0.9012	0.2045	0.8379	0.0037	0.0052	0.0098	0.0026	1.60656	0.472727	0.00316041719151622	68351	77614	66196
c2y_0210212	influenza_viral_infections_cum_4y	0.1893	0.3121	0.6065	0.5442	0.0398	0.0055	0.0098	0.0286	1.60656	3.91781	0.0820461392066966	68351	20259	17708
c2y_0210212	intellectual_and_developmental_disability_including_language_delay_cum_4y	NA	NA	NA	NA	NA	NA	0.0098	2e-04	1.60656	0.030303	NA	68351	20259	17708
c2y_0210212	isacc_modified_current_runny_nose_autumn_2y	1	4.591	0.359	0.7196	0.5982	0.0059	0.0098	0.0014	1.60656	0.237288	0.650942647490998	68351	59541	58405
c2y_0210212	isacc_modified_current_runny_nose_autumn_3y	-0.1181	0.7774	-0.152	0.8792	0.2138	0.0054	0.0098	0.0039	1.60656	0.590909	0.238301596491342	68351	58965	57528
c2y_0210212	isacc_modified_current_runny_nose_autumn_4y	NA	NA	NA	NA	0.1702	0.0049	0.0098	-0.0066	1.60656	-1.06452	NA	68351	60590	59113
c2y_0210212	isacc_modified_current_runny_nose_nonpollen_season_2y	NA	NA	NA	NA	NA	NA	0.0098	5e-04	1.60656	0.0746269	NA	68351	53035	49639
c2y_0210212	isacc_modified_current_runny_nose_nonpollen_season_3y	NA	NA	NA	NA	0.2298	0.005	0.0098	-0.0024	1.60656	-0.393443	NA	68351	60884	59391
c2y_0210212	isacc_modified_current_runny_nose_nonpollen_season_4y	NA	NA	NA	NA	NA	NA	0.0098	0.001	1.60656	0.149254	NA	68351	59039	57631
c2y_0210212	isacc_modified_current_runny_nose_pollen_season_2y	NA	NA	NA	NA	NA	NA	0.0098	6e-04	1.60656	0.0983607	NA	68351	39019	36617
c2y_0210212	isacc_modified_current_runny_nose_pollen_season_3y	-0.0791	0.6168	-0.1282	0.898	0.1933	0.0053	0.0098	0.0055	1.60656	0.833333	0.215562982524242	68351	76319	65443
c2y_0210212	isacc_modified_current_runny_nose_pollen_season_4y	0.0601	0.4876	0.1233	0.9019	0.144	0.0054	0.0098	0.0103	1.60656	1.43056	0.160036579579354	68351	58807	57407
c2y_0210212	isacc_modified_current_runny_nose_spring_2y	0.2054	0.9675	0.2123	0.8319	0.3732	0.0053	0.0098	0.0019	1.60656	0.301587	0.405684194992699	68351	60244	59249
c2y_0210212	isacc_modified_current_runny_nose_spring_3y	-0.1761	0.9169	-0.1921	0.8477	0.1626	0.0053	0.0098	0.0027	1.60656	0.428571	0.182273105725561	68351	60896	58206
c2y_0210212	isacc_modified_current_runny_nose_spring_4y	0.0365	0.5216	0.0701	0.9442	0.1178	0.0055	0.0098	0.0091	1.60656	1.28169	0.128869937876071	68351	60838	59348
c2y_0210212	isacc_modified_current_runny_nose_summer_2y	NA	NA	NA	NA	0.3086	0.005	0.0098	-7e-04	1.60656	-0.118644	NA	68351	59758	58903
c2y_0210212	isacc_modified_current_runny_nose_summer_3y	-0.212	1.0895	-0.1946	0.8457	0.1094	0.0051	0.0098	0.0024	1.60656	0.358209	0.116851859437259	68351	61740	61739
c2y_0210212	isacc_modified_current_runny_nose_summer_4y	NA	NA	NA	NA	0.0732	0.005	0.0098	-3e-04	1.60656	-0.0379747	NA	68351	60809	59320
c2y_0210212	isacc_modified_current_runny_nose_winter_2y	0.7092	0.2624	2.7033	0.0069	0.7818	0.0056	0.0098	0.0049	1.60656	0.742424	0.84079914839014	68351	71842	65256
c2y_0210212	isacc_modified_current_runny_nose_winter_3y	NA	NA	NA	NA	0.2592	0.005	0.0098	-9e-04	1.60656	-0.160714	NA	68351	59497	57930
c2y_0210212	isacc_modified_current_runny_nose_winter_4y	NA	NA	NA	NA	0.1999	0.0052	0.0098	-0.0038	1.60656	-0.535211	NA	68351	60807	59315
c2y_0210212	kawasaki_disease_cum_4y	NA	NA	NA	NA	-0.003	0.0047	0.0098	-6e-04	1.60656	-0.0967742	NA	68351	59091	59091
c2y_0210212	length_of_labor	-0.3721	0.2904	-1.2814	0.2001	0.0022	0.0051	0.0098	0.0336	1.60656	4.73239	0.00947430803252805	68351	71426	61099
c2y_0210212	low_birth_weight	-0.1391	0.2528	-0.5503	0.5821	-0.0062	0.0054	0.0098	0.0312	1.60656	4.8	-0.00474678652723981	68351	71648	61269
c2y_0210212	lower_respiratory_tract_infection_cum_2y	0.4455	0.3653	1.2195	0.2227	0.0436	0.0049	0.0098	0.0186	1.60656	2.58333	0.0413067341103299	68351	62606	61028
c2y_0210212	m0mb_0410001	0.3437	0.2215	1.5522	0.1206	-3e-04	0.0056	0.0098	0.0693	1.60656	6.41667	-0.00965952444913941	68351	65276	63392
c2y_0210212	m0mb_0420001	0.5365	0.2723	1.9706	0.0488	-0.0079	0.0057	0.0098	0.0712	1.60656	6.47273	-0.0234657885055189	68351	65158	63274
c2y_0210212	m0mb_0430001	0.4675	0.2214	2.1112	0.0348	-0.0035	0.0049	0.0098	0.062	1.60656	4.46043	-0.0157851516579581	68351	65225	63345
c2y_0210212	m0mb_0450001	0.4135	0.3379	1.2236	0.2211	0.0088	0.0052	0.0098	0.0209	1.60656	3.16667	0.00342610192780172	68351	65006	63133
c2y_0210212	m0mb_0460001	0.0429	0.3173	0.1351	0.8925	0.0036	0.0048	0.0098	0.0224	1.60656	3.5	0.00323113314792513	68351	64549	62685
c2y_0210212	m0mb_0480001	0.5334	0.2576	2.0707	0.0384	-0.0045	0.0058	0.0098	0.0638	1.60656	6.44444	-0.0188059316838193	68351	64521	62660
c2y_0210212	m1m_0030001_1	NA	NA	NA	NA	NA	NA	0.0098	0.0011	1.60656	0.186441	NA	68351	65163	63281
c2y_0210212	m1m_0030001_2	0.1761	0.4833	0.3644	0.7156	-0.0252	0.0054	0.0098	0.0098	1.60656	1.46269	-0.0285842442076023	68351	65161	63276
c2y_0210212	m1m_0030001_3	NA	NA	NA	NA	-0.0066	0.0052	0.0098	-0.0104	1.60656	-1.92593	NA	68351	64642	62786
c2y_0210212	m1m_0040001_1	0.4083	0.334	1.2224	0.2216	0.0054	0.0054	0.0098	0.0166	1.60656	2.72131	0.000492211042695444	68351	65201	63317
c2y_0210212	m1m_0040001_2	0.8868	1.4009	0.633	0.5267	0.0125	0.0046	0.0098	0.0022	1.60656	0.431373	0.00930398817765763	68351	63328	61530
c2y_0210212	m1m_0040001_4	-0.2892	0.314	-0.9209	0.3571	-0.0153	0.0049	0.0098	0.0173	1.60656	2.74603	-0.0125765356005357	68351	64852	62990
c2y_0210212	m1m_0040001_6	NA	NA	NA	NA	0.0055	0.0049	0.0098	-0.0088	1.60656	-1.76	NA	68351	65500	63236
c2y_0210212	m1m_0250001_1	0.2567	0.3992	0.6429	0.5203	0.013	0.0053	0.0098	0.0132	1.60656	2.09524	0.0109204083204767	68351	65121	63241
c2y_0210212	m1m_0250001_2	-0.4422	0.4666	-0.9475	0.3434	-0.0163	0.0052	0.0098	0.0101	1.60656	1.60317	-0.0129700117749557	68351	65546	63283
c2y_0210212	m1m_0250001_3	0.8235	1.572	0.5238	0.6004	0.0088	0.0046	0.0098	0.0035	1.60656	0.603448	0.0044842521254594	68351	65210	63327
c2y_0210212	m1m_0260001_1	0.347	0.5088	0.682	0.4952	-0.0221	0.0052	0.0098	0.0079	1.60656	1.36207	-0.0267282275399743	68351	65155	62923
c2y_0210212	m1m_0260001_2	-0.2361	0.6037	-0.3912	0.6957	0.0208	0.0052	0.0098	0.0055	1.60656	0.901639	0.0240220462175938	68351	64932	62687
c2y_0210212	m1m_bed_time	NA	NA	NA	NA	NA	NA	0.0098	2e-04	1.60656	0.0350877	NA	68351	40817	36187
c2y_0210212	m1m_nap_count	0.077	0.2642	0.2914	0.7707	0.0036	0.0051	0.0098	0.0286	1.60656	4.4	0.00404335316213125	68351	40817	36187
c2y_0210212	m1m_night_wake_up_count	0.0365	0.3115	0.1172	0.9067	0.0079	0.0055	0.0098	0.0238	1.60656	3.83871	0.0111613676133871	68351	40817	36187
c2y_0210212	m1m_sleep_time_day	-0.0671	0.2244	-0.2992	0.7648	0.0021	0.0049	0.0098	0.0395	1.60656	6.69492	0.00449674215144364	68351	40817	36187
c2y_0210212	m1m_sleep_time_night	-0.5153	0.3623	-1.4222	0.155	-0.002	0.0053	0.0098	0.0141	1.60656	2.2381	0.00317606842528089	68351	40817	36187
c2y_0210212	m1m_total_sleep_time	-0.2013	0.266	-0.7568	0.4492	5e-04	0.0053	0.0098	0.028	1.60656	4.66667	0.00414276487862539	68351	40824	36193
c2y_0210212	m1m_wake_up_time	-0.6201	0.3647	-1.7003	0.0891	0.0119	0.0041	0.0098	0.0249	1.60656	3.19231	0.0275346958778466	68351	40817	36187
c2y_0210212	mbpfas0001b	1	1.67	0.9859	0.3242	-0.0151	0.0049	0.0098	0.0136	1.60656	0.660194	-0.0361752644118389	68351	58745	57146
c2y_0210212	mbpfas0007	-1	2.7563	-0.4849	0.6277	0.0035	0.0046	0.0098	0.0067	1.60656	0.345361	0.0145873936636818	68351	66813	65042
c2y_0210212	mbpfas0009	-0.1968	0.3507	-0.561	0.5748	-0.0067	0.0047	0.0098	0.054	1.60656	2.45455	-0.00251479650366294	68351	66813	65042
c2y_0210212	mbpfas0013	-0.201	0.4073	-0.4935	0.6216	-0.0092	0.0049	0.0098	0.0495	1.60656	2.25	-0.00529819716878922	68351	66696	64928
c2y_0210212	mbpfas0017	-0.0571	0.3923	-0.1454	0.8844	-0.0124	0.0046	0.0098	0.0561	1.60656	2.55	-0.0119413373546054	68351	66813	65042
c2y_0210212	mbpfas0021	-0.2439	0.7494	-0.3254	0.7449	-0.0079	0.0046	0.0098	0.0148	1.60656	0.714976	-0.00533845172868719	68351	66776	65007
c2y_0210212	mbpfas0025	NA	NA	NA	NA	-0.0105	0.0047	0.0098	-0.001	1.60656	-0.046729	NA	68351	66813	65042
c2y_0210212	mbpfas0029	-0.2788	0.4861	-0.5737	0.5662	-0.0033	0.0049	0.0098	0.0334	1.60656	1.63725	0.00165118042958339	68351	66813	65042
c2y_0210212	mbpfas0039b	NA	NA	NA	NA	NA	NA	0.0098	0.0042	1.60656	0.214286	NA	68351	61862	60145
c2y_0210212	mbpfas0041	NA	NA	NA	NA	NA	NA	0.0098	0.0047	1.60656	0.20524	NA	68351	66813	65042
c2y_0210212	mbpfas0045	NA	NA	NA	NA	-0.0049	0.0049	0.0098	-0.008	1.60656	-0.451977	NA	68351	66813	65042
c2y_0210212	mbpfas0047	-0.0384	0.3999	-0.096	0.9235	-0.0092	0.0049	0.0098	0.0515	1.60656	2.48792	-0.00928285817343749	68351	62712	61095
c2y_0210212	mbpfas0053b	0.2045	0.486	0.4207	0.674	-0.0028	0.0044	0.0098	0.0222	1.60656	1.21978	-0.00614196158563383	68351	61862	60145
c2y_0210212	mbpfas0067b	-0.753	0.5762	-1.3068	0.1913	0.0059	0.0049	0.0098	0.0296	1.60656	1.5914	0.0195905796177771	68351	61862	60145
c2y_0210212	mbpfas0073	0.1855	0.335	0.5537	0.5798	0.0015	0.0051	0.0098	0.0626	1.60656	2.69828	-0.0031513021541058	68351	66813	65042
c2y_0210212	milk_allergy_1hy	0.0794	0.3649	0.2175	0.8278	0.0052	0.0046	0.0098	0.0138	1.60656	2.15625	0.00475471716282079	68351	61862	60145
c2y_0210212	milk_allergy_2y	0.2174	0.4425	0.4913	0.6232	0.0068	0.005	0.0098	0.0113	1.60656	1.79365	0.00511803158052404	68351	61862	60145
c2y_0210212	milk_allergy_3y	0.3088	1.2562	0.2459	0.8058	-6.9719e-05	0.0049	0.0098	0.0017	1.60656	0.288136	-0.00134353146153809	68351	61862	60145
c2y_0210212	milk_allergy_cum_4y	0.0816	0.3346	0.2439	0.8073	0.0067	0.0048	0.0098	0.0203	1.60656	3.02985	0.0070166842113175	68351	49932	48551
c2y_0210212	milk_allergy_score_until_4yo	-0.0666	0.2655	-0.251	0.8018	0.0115	0.005	0.0098	0.0317	1.60656	4.28378	0.0139426906297027	68351	61411	59707
c2y_0210212	milk_allergy_score_until_4yo_positive	-0.0207	0.2705	-0.0765	0.9391	0.0112	0.0049	0.0098	0.0309	1.60656	4.06579	0.0127387830106607	68351	61760	60047
c2y_0210212	mn	0.0968	0.1976	0.4898	0.6243	0.0019	0.0055	0.0098	0.0781	1.60656	4.91195	-0.000722087156858739	68351	65818	64100
c2y_0210212	mt1b_0020001	0.1344	0.2539	0.5293	0.5966	0.0335	0.0051	0.0098	0.0349	1.60656	4.30864	0.0330620130066754	68351	66813	65042
c2y_0210212	mt1b_0020101	0.0773	0.2602	0.2969	0.7665	0.0345	0.005	0.0098	0.0332	1.60656	4.25641	0.0352101260743042	68351	66813	65042
c2y_0210212	mt1b_0030001	-0.2557	0.305	-0.8383	0.4019	0.0107	0.0055	0.0098	0.0286	1.60656	3.575	0.015700100644772	68351	66813	65042
c2y_0210212	mt1b_0030101	-0.2176	0.3054	-0.7125	0.4761	0.0099	0.0056	0.0098	0.0294	1.60656	3.58537	0.0142596980143247	68351	66813	65042
c2y_0210212	mt1b_0040001b	-0.3012	0.4015	-0.75	0.4532	0.0087	0.0051	0.0098	0.015	1.60656	2.58621	0.0132218338007537	68351	61862	60145
c2y_0210212	mt1b_0040101b	-0.3398	0.4223	-0.8045	0.4211	0.0102	0.0051	0.0098	0.0141	1.60656	2.35	0.0152207307145875	68351	61669	59960
c2y_0210212	mt1b_0050001	-0.1837	0.2426	-0.7572	0.449	0.021	0.0049	0.0098	0.0302	1.60656	4.50746	0.0254901088639983	68351	66813	65042
c2y_0210212	mt1b_0050101	-0.1995	0.2507	-0.7959	0.4261	0.0211	0.0049	0.0098	0.03	1.60656	4.34783	0.0258592281176327	68351	66813	65042
c2y_0210212	mt1b_0060001	0.0331	0.2996	0.1106	0.912	0.005	0.0051	0.0098	0.02	1.60656	2.85714	0.00480315248813396	68351	66813	65042
c2y_0210212	mt1b_0060101	-0.0153	0.3063	-0.0501	0.9601	0.0052	0.0051	0.0098	0.0191	1.60656	2.72857	0.00569439042340436	68351	66813	65042
c2y_0210212	mt1b_0080001	-0.1215	0.2006	-0.6054	0.5449	0.0244	0.0051	0.0098	0.0576	1.60656	6.32967	0.0292316607615612	68351	66813	65042
c2y_0210212	mt1b_0100101	-0.0807	0.198	-0.4075	0.6836	0.01	0.0054	0.0098	0.0571	1.60656	3.48171	0.0127495741583263	68351	66518	64770
c2y_0210212	mt1b_0100201	0.0583	0.2189	0.2666	0.7898	4e-04	0.005	0.0098	0.055	1.60656	6.11111	-0.00096923281931398	68351	66682	64924
c2y_0210212	mt1b_0100301	0.0349	0.2532	0.1378	0.8904	-0.0024	0.005	0.0098	0.034	1.60656	4.72222	-0.00323540923721696	68351	65376	63481
c2y_0210212	mt1b_0100401	0.141	0.2479	0.5688	0.5695	-0.0026	0.0047	0.0098	0.039	1.60656	5.34247	-0.00563244781759902	68351	65376	63481
c2y_0210212	mt1b_0100501	0.1153	0.2099	0.5492	0.5829	-0.0018	0.0053	0.0098	0.0606	1.60656	5.66355	-0.00487862130254713	68351	65376	63481
c2y_0210212	mt1b_0100601	-0.0256	0.2117	-0.1207	0.9039	-6e-04	0.0054	0.0098	0.0596	1.60656	5.51852	-1.39741801152545e-05	68351	65295	63405
c2y_0210212	mt1b_0100701	-0.3366	0.2325	-1.4478	0.1477	-0.0016	0.0055	0.0098	0.0456	1.60656	5.92208	0.00558639486947262	68351	65376	63481
c2y_0210212	mt1b_0100801	0.2012	0.185	1.0875	0.2768	-0.0054	0.0054	0.0098	0.0914	1.60656	7.87931	-0.0123440835840786	68351	65361	63466
c2y_0210212	mt1b_0200101	-0.0551	0.1994	-0.2762	0.7824	-0.0153	0.0051	0.0098	0.0567	1.60656	5.0177	-0.0153263715210375	68351	65376	63481
c2y_0210212	mt1b_0200201	-0.032	0.2032	-0.1576	0.8748	0.013	0.0052	0.0098	0.0537	1.60656	4.92661	0.0149001785154261	68351	65376	63481
c2y_0210212	mt1b_0200301	0.1873	0.2255	0.8305	0.4062	-0.0035	0.0045	0.0098	0.0432	1.60656	4.69565	-0.00774578452151357	68351	65376	63481
c2y_0210212	mt1b_0200401	0.0158	0.211	0.0751	0.9402	0.0192	0.0054	0.0098	0.0552	1.60656	5.52	0.0205230203934694	68351	65376	63481
c2y_0210212	mt1b_0200501	-0.0657	0.3207	-0.2048	0.8377	0.0079	0.0053	0.0098	0.026	1.60656	1.9697	0.00953867583146676	68351	65376	63481
c2y_0210212	mt1b_0400001	0.1856	0.2156	0.8608	0.3893	-0.012	0.0051	0.0098	0.0725	1.60656	6.90476	-0.0183479040659041	68351	65376	63481
c2y_0210212	mt1b_0410001	0.3422	0.2267	1.5092	0.1312	-0.0304	0.0049	0.0098	0.0631	1.60656	6.8587	-0.0420704463162096	68351	65376	63481
c2y_0210212	mt1b_0420001	0.5166	0.2877	1.796	0.0725	-0.0313	0.0053	0.0098	0.0587	1.60656	6.52222	-0.0469734332854297	68351	65376	63481
c2y_0210212	mt1b_0430001	0.2998	0.2332	1.2855	0.1986	-0.0152	0.0053	0.0098	0.058	1.60656	4.87395	-0.0239734300608244	68351	65376	63481
c2y_0210212	mt1b_0440001	0.293	0.2664	1.1002	0.2712	-0.0333	0.0056	0.0098	0.0611	1.60656	6.17172	-0.0438031327146769	68351	65376	63481
c2y_0210212	mt1b_0450001	-0.264	0.2783	-0.9486	0.3428	0.0048	0.0055	0.0098	0.029	1.60656	4.14286	0.0096935949376789	68351	65376	63481
c2y_0210212	mt1b_0460001	-0.4679	0.2989	-1.5652	0.1175	0.0034	0.0051	0.0098	0.0312	1.60656	4.52174	0.0120088583666057	68351	65376	63481
c2y_0210212	mt1b_0470001	NA	NA	NA	NA	-0.0198	0.0047	0.0098	-0.0051	1.60656	-0.87931	NA	68351	65376	63481
c2y_0210212	mt1b_0480001	0.5592	0.2973	1.8811	0.06	-0.0347	0.0055	0.0098	0.0615	1.60656	5.6422	-0.0521452777721306	68351	65376	63481
c2y_0210212	mt1u_0010001	-0.1089	0.3443	-0.3162	0.7519	0.0137	0.0051	0.0098	0.0165	1.60656	2.79661	0.0163889778273819	68351	62090	60350
c2y_0210212	mt1u_0020001	-0.2652	0.3979	-0.6665	0.5051	0.0111	0.005	0.0098	0.013	1.60656	2.13115	0.0154932406716644	68351	58660	57035
c2y_0210212	mt2b_0410001	0.2429	0.2036	1.1931	0.2328	-0.0101	0.0056	0.0098	0.0775	1.60656	6.73913	-0.0181710784954849	68351	64853	63005
c2y_0210212	mt2b_0420001	0.4625	0.2634	1.7557	0.0791	-0.0147	0.006	0.0098	0.0791	1.60656	6.76068	-0.0297517328886649	68351	64855	63007
c2y_0210212	mt2b_0430001	0.3442	0.2076	1.6583	0.0973	-0.0138	0.0056	0.0098	0.0853	1.60656	5.29814	-0.0257796635624391	68351	64853	63005
c2y_0210212	mt2b_0450001	0.1887	0.2136	0.8835	0.3769	0.0134	0.0055	0.0098	0.0514	1.60656	6.425	0.0102480112594901	68351	64768	62932
c2y_0210212	mt2b_0460001	-0.1372	0.2345	-0.5848	0.5587	0.0017	0.0054	0.0098	0.0452	1.60656	5.38095	0.00481822610480908	68351	64769	62932
c2y_0210212	mt2b_0480001	0.4972	0.2736	1.8176	0.0691	-0.0175	0.006	0.0098	0.0758	1.60656	5.57353	-0.0335063927086828	68351	64768	62932
c2y_0210212	mt2b_0490001	-0.0669	0.2479	-0.2698	0.7873	-0.0122	0.0052	0.0098	0.0271	1.60656	3.56579	-0.0120190049290294	68351	64926	63065
c2y_0210212	mt2u_0010001	-0.1477	0.2837	-0.5207	0.6026	0.0097	0.005	0.0098	0.0227	1.60656	3.72131	0.0126226674124862	68351	65376	63481
c2y_0210212	mt2u_0020001	-0.1799	0.2892	-0.6221	0.5339	0.0116	0.0052	0.0098	0.0228	1.60656	3.8	0.0151514901853465	68351	65376	63481
c2y_0210212	mumps_cum_4y	0.6144	1.0256	0.5991	0.5491	0.0165	0.0045	0.0098	0.0044	1.60656	0.594595	0.0308580527113891	68351	20259	17708
c2y_0210212	mycotic_or_fungal_infection_cum_2y	0.4466	0.6265	0.7128	0.4759	0.0196	0.0044	0.0098	0.0053	1.60656	0.929825	0.0199151959375645	68351	69375	58724
c2y_0210212	nuts_allergy_score_until_4yo_positive	-0.0736	0.4497	-0.1637	0.8699	0.0147	0.0046	0.0098	0.0098	1.60656	1.44118	0.0168013325149052	68351	61675	59969
c2y_0210212	otitis_media_cum_2y	0.8379	0.3755	2.2313	0.0257	0.0791	0.0054	0.0098	0.0243	1.60656	3.68182	0.0730081395330805	68351	62765	61174
c2y_0210212	out_of_night_diapers_age_4y	0.5918	0.4307	1.3742	0.1694	-0.0152	0.005	0.0098	0.0304	1.60656	2.15603	-0.0275369731643848	68351	58931	57534
c2y_0210212	participant_reported_food_allergy_cum_4y	0.1974	0.242	0.8157	0.4146	0.0104	0.0047	0.0098	0.0429	1.60656	4.71429	0.0087726922467738	68351	49370	47994
c2y_0210212	pb	0.4335	0.2578	1.6814	0.0927	0.0213	0.0056	0.0098	0.0508	1.60656	6.51282	0.0130063710137303	68351	65855	64135
c2y_0210212	peanuts_allergy_score_4yo_positive	0.6141	1.8668	0.329	0.7422	0.0098	0.0048	0.0098	0.0018	1.60656	0.28125	0.00808776132822316	68351	61568	59862
c2y_0210212	premature_birth	-0.4084	0.4077	-1.0018	0.3164	0.003	0.0048	0.0098	0.0091	1.60656	1.56897	0.0073527491168011	68351	71648	61269
c2y_0210212	psychomotor_developmental_delay_cum_4y	NA	NA	NA	NA	0.0027	0.0052	0.0098	-0.0018	1.60656	-0.295082	NA	68351	20259	17708
c2y_0210212	roseola_infantum_cum_2y	0.1323	0.4076	0.3245	0.7455	0.0116	0.0052	0.0098	0.0126	1.60656	2	0.0110778543171169	68351	62714	61130
c2y_0210212	rsv_infection_cum_2y	-0.1578	0.2516	-0.6273	0.5304	0.0271	0.0051	0.0098	0.0361	1.60656	5.30882	0.0335593261544224	68351	77614	66196
c2y_0210212	sccon003	-0.099	0.1843	-0.5372	0.5911	0.0247	0.0053	0.0098	0.0704	1.60656	8.38095	0.0296408668347311	68351	65865	64142
c2y_0210212	sccon005	-0.3351	0.2972	-1.1276	0.2595	0.0137	0.0052	0.0098	0.0252	1.60656	3.76119	0.0199172911384578	68351	66144	64408
c2y_0210212	se	0.0768	0.1773	0.4329	0.6651	-0.0212	0.0052	0.0098	0.0628	1.60656	1.82558	-0.0250187013120405	68351	65733	64021
c2y_0210212	shellfish_allergy_score_until_4yo_positive	0.5483	1.1027	0.4972	0.619	0.0066	0.0046	0.0098	0.0027	1.60656	0.442623	0.00435639232980175	68351	61610	59905
c2y_0210212	soba_allergy_score_until_4yo_positive	0.2773	0.4438	0.6249	0.532	0.0038	0.0052	0.0098	0.0105	1.60656	1.75	0.00131856962352418	68351	61560	59856
c2y_0210212	soybean_allergy_score_until_4yo_positive	-0.4713	0.5602	-0.8412	0.4003	0.0099	0.0053	0.0098	0.0084	1.60656	1.29231	0.0151383843163567	68351	61614	59906
c2y_0210212	streptococcus_pyogenes_cum_4y	0.1904	0.6439	0.2956	0.7675	0.0184	0.0054	0.0098	0.0062	1.60656	0.984127	0.0374818171492111	68351	20259	17708
c2y_0210212	ucbb_0080001b	0.1145	0.2833	0.4041	0.6861	-0.0017	0.0049	0.0098	0.029	1.60656	4.83333	-0.00384492749421727	68351	61733	60019
c2y_0210212	ucbb_0410001	0.0656	0.1062	0.6177	0.5368	8e-04	0.0058	0.0098	0.3582	1.60656	8.3109	-0.00381752172184739	68351	65207	63325
c2y_0210212	ucbb_0420001	0.118	0.1147	1.0284	0.3038	-0.0024	0.0058	0.0098	0.3484	1.60656	7.81166	-0.0117401607380086	68351	64930	63063
c2y_0210212	ucbb_0430001	0.1484	0.1123	1.3216	0.1863	-0.0088	0.0061	0.0098	0.2981	1.60656	4.26466	-0.0214027869466969	68351	58162	56490
c2y_0210212	ucbb_0450001	-0.0216	0.1462	-0.148	0.8824	0.0173	0.0046	0.0098	0.0986	1.60656	10.9556	0.0211991027481316	68351	57865	56208
c2y_0210212	ucbb_0460001	-0.0237	0.1516	-0.1563	0.8758	0.0154	0.0053	0.0098	0.0956	1.60656	10.5055	0.0189599808602777	68351	57966	56302
c2y_0210212	ucbb_0480001	0.0966	0.114	0.8472	0.3969	6.738e-05	0.0058	0.0098	0.3442	1.60656	7.23109	-0.00687405905693833	68351	65178	63296
c2y_0210212	upper_respiratory_tract_infection_cum_2y	0.6364	0.417	1.5261	0.127	0.0145	0.0053	0.0098	0.018	1.60656	2.64706	0.00716314685470357	68351	62841	61247
c2y_0210212	urinary_tract_infections_cum_4y	NA	NA	NA	NA	-0.0051	0.005	0.0098	-0.0027	1.60656	-0.442623	NA	68351	77736	66327
c2y_0210212	urticaria_cum_4y	-0.3329	0.4381	-0.76	0.4473	0.0046	0.0048	0.0098	0.0121	1.60656	1.77941	0.00875638498163197	68351	58615	57823
c2y_0210212	varicella_cum_4y	-0.8119	0.9796	-0.8288	0.4072	0.0356	0.005	0.0098	0.0045	1.60656	0.642857	0.0807799045621386	68351	20259	17708
c2y_0210212	wheat_allergy_score_until_4yo_positive	-0.2633	0.2533	-1.0393	0.2986	0.0114	0.0047	0.0098	0.0305	1.60656	4.55224	0.017258084362692	68351	61540	59832
c2y_0220001	BMI	0.0873	0.1107	0.7887	0.4303	-0.0011	0.0064	0.0129	0.1732	2.01562	19.4607	-0.00578536930307609	67848	163835	0
c2y_0220001	adenovirus_infection_cum_2y	-0.0743	0.2841	-0.2615	0.7937	0.0126	0.0047	0.0129	0.0171	2.01562	2.71429	0.0148084720335335	68351	62841	61247
c2y_0220001	allergic_conjunctivitis_cum_4y	1	0.4556	2.2324	0.0256	0.0932	0.005	0.0129	0.0162	2.01562	2.28169	0.0868488668245137	68351	59032	59032
c2y_0220001	allergic_conjunctivitis_or_rhinitis_or_hay_fever_cum_4y	1	0.5581	2.0392	0.0414	0.1943	0.0045	0.0129	0.0086	2.01562	1.11688	0.199123961915353	68351	59091	59091
c2y_0220001	allergic_rhinitis_cum_4y	0.8165	0.4018	2.032	0.0422	0.2028	0.0048	0.0129	0.0126	2.01562	1.55556	0.210693931198195	68351	58926	58926
c2y_0220001	any_food_allergy_score_positive_until_4yo	0.1654	0.1974	0.838	0.402	0.0322	0.0047	0.0129	0.0548	2.01562	5.48	0.0315394281441388	68351	61675	59969
c2y_0220001	asthma_cum_4y	-0.1586	0.2658	-0.5968	0.5506	0.0364	0.0051	0.0129	0.0306	2.01562	3.1875	0.0449114186152269	68351	56035	55238
c2y_0220001	atopic_dermatitis_cum_4y	-0.1989	0.1863	-1.0675	0.2858	0.0394	0.0052	0.0129	0.0633	2.01562	5.86111	0.0518170976235931	68351	56035	55239
c2y_0220001	autistic_spectrum_disorder_and_pddnos_cum_4y	-0.0045	0.3758	-0.0119	0.9905	0.009	0.0048	0.0129	0.0107	2.01562	1.94545	0.0191920863863591	68351	20259	17708
c2y_0220001	bone_fracture_cum_4y	-0.167	0.7246	-0.2304	0.8177	0.007	0.0048	0.0129	0.0034	2.01562	0.548387	0.0159460388274562	68351	20259	17708
c2y_0220001	breast_feeding_cessation_1m	-0.2806	0.6068	-0.4625	0.6437	0.0011	0.0047	0.0129	0.004	2.01562	0.634921	0.00330150645314549	68351	71426	61099
c2y_0220001	breast_feeding_cessation_2m	-0.42	0.3251	-1.2916	0.1965	0.0059	0.005	0.0129	0.0142	2.01562	2.18462	0.0126023337635495	68351	71426	61099
c2y_0220001	breast_feeding_cessation_3m	-0.3766	0.358	-1.0517	0.2929	0.0056	0.0049	0.0129	0.0112	2.01562	1.77778	0.0110640994027764	68351	71426	61099
c2y_0220001	breast_feeding_cessation_age	0.0711	0.3179	0.2236	0.823	-5e-04	0.0047	0.0129	0.018	2.01562	2.14286	-0.00168119964664106	68351	71426	61099
c2y_0220001	breast_feeding_period_1y	0.2193	0.2651	0.8273	0.4081	-0.0056	0.0051	0.0129	0.0188	2.01562	2.84848	-0.0100030662737049	68351	70955	60658
c2y_0220001	c1hy_0030001b2	0.5021	0.4198	1.1959	0.2318	-0.003	0.0048	0.0129	0.0102	2.01562	1.85455	-0.00910815465003344	68351	61862	60145
c2y_0220001	c1hy_0060002_checked	0.0557	0.1225	0.4546	0.6494	0.0048	0.0052	0.0129	0.1964	2.01562	12.1235	0.00252727060291309	68351	65376	63481
c2y_0220001	c1hy_0070002b	0.5626	0.4961	1.1341	0.2567	0.0023	0.0054	0.0129	0.0083	2.01562	1.40678	-0.00337058122282758	68351	61862	60145
c2y_0220001	c1hy_0100001_2	-0.6947	0.4395	-1.5807	0.114	0.0112	0.0051	0.0129	0.0118	2.01562	1.81538	0.0206893628331982	68351	65347	63098
c2y_0220001	c1hy_0100001_3	0.2208	0.2597	0.8501	0.3953	0.0114	0.0047	0.0129	0.0295	2.01562	3.73418	0.00792351882208047	68351	65479	63225
c2y_0220001	c1hy_0100001_4	NA	NA	NA	NA	0.0049	0.0047	0.0129	-0.0043	2.01562	-0.767857	NA	68351	65763	63483
c2y_0220001	c1hy_0100501_3	0.068	0.4744	0.1434	0.886	0.012	0.0049	0.0129	0.0065	2.01562	1.14035	0.0121686473890711	68351	65763	63483
c2y_0220001	c1hy_0100501_4	-1	2.4197	-0.6419	0.521	0.0193	0.0047	0.0129	0.0022	2.01562	0.407407	0.0288749996804118	68351	65763	63483
c2y_0220001	c1hy_0102001_3	NA	NA	NA	NA	0.0071	0.0047	0.0129	-0.0046	2.01562	-0.754098	NA	68351	65763	63483
c2y_0220001	c1hy_0103001_3	-0.1538	0.3134	-0.4908	0.6235	0.0196	0.0049	0.0129	0.018	2.01562	3.33333	0.0234049005763692	68351	65763	63483
c2y_0220001	c1hy_0103501_2	0.3156	0.3113	1.0138	0.3107	0.0015	0.0055	0.0129	0.0212	2.01562	2.94444	-0.00369808193776475	68351	65763	63483
c2y_0220001	c1hy_0103501_3	-1	3.2342	-0.3769	0.7063	0.0053	0.0045	0.0129	0.0018	2.01562	0.295082	0.0115559854990278	68351	65763	63483
c2y_0220001	c1hy_0104001_2	0.1554	0.2593	0.5993	0.549	2e-04	0.0047	0.0129	0.0266	2.01562	4.09231	-0.00272122451794615	68351	65763	63483
c2y_0220001	c1hy_0104001_3	NA	NA	NA	NA	0.0033	0.0048	0.0129	-0.0029	2.01562	-0.508772	NA	68351	65763	63483
c2y_0220001	c1hy_0104501_2	0.0635	0.4735	0.134	0.8934	-0.0081	0.0048	0.0129	0.0064	2.01562	1.03226	-0.00922042836706515	68351	65763	63483
c2y_0220001	c1hy_0105001_2	-0.0926	0.2291	-0.4042	0.686	-6e-04	0.0048	0.0129	0.028	2.01562	4.24242	0.00114977249373286	68351	65763	63483
c2y_0220001	c1hy_0105001_3	NA	NA	NA	NA	-0.0017	0.0054	0.0129	-0.003	2.01562	-0.491803	NA	68351	65763	63483
c2y_0220001	c1hy_0240001_1	-0.1214	0.5899	-0.2058	0.8369	-0.0063	0.0052	0.0129	0.0045	2.01562	0.725806	-0.00577881547462838	68351	65763	63483
c2y_0220001	c1hy_0240001_2	0.1335	0.5253	0.2541	0.7994	0.0083	0.0051	0.0129	0.0057	2.01562	0.890625	0.00769247807173624	68351	65763	63483
c2y_0220001	c1hy_0250001_1	-0.4678	0.2804	-1.668	0.0953	-0.0018	0.0054	0.0129	0.0278	2.01562	3.80822	0.00710260845463741	68351	65763	63483
c2y_0220001	c1hy_0250001_2	0.0361	0.3116	0.116	0.9077	-0.0051	0.0052	0.0129	0.0162	2.01562	2.41791	-0.00599522490719732	68351	65763	63483
c2y_0220001	c1hy_0250001_3	0.2483	0.2138	1.1615	0.2455	0.0095	0.0047	0.0129	0.0352	2.01562	5.10145	0.00485907513962054	68351	65763	63483
c2y_0220001	c1hy_0380101_1	NA	NA	NA	NA	0.0013	0.0049	0.0129	-0.0018	2.01562	-0.295082	NA	68351	65460	63200
c2y_0220001	c1hy_0380101_2	-0.084	0.41	-0.2048	0.8377	0.0065	0.0051	0.0129	0.0101	2.01562	1.68333	0.00794833348917337	68351	65098	62855
c2y_0220001	c1hy_0380101_3	NA	NA	NA	NA	-0.0072	0.0055	0.0129	-7e-04	2.01562	-0.106061	NA	68351	65763	63483
c2y_0220001	c1hy_0380101_4	NA	NA	NA	NA	8e-04	0.005	0.0129	-2e-04	2.01562	-0.03125	NA	68351	65763	63483
c2y_0220001	c1hy_0493002b	-0.088	0.5279	-0.1666	0.8677	-0.0047	0.005	0.0129	0.0045	2.01562	0.789474	-0.00444966736570945	68351	61862	60145
c2y_0220001	c1hy_asq_acomu	-0.0514	0.1568	-0.3278	0.7431	0.0151	0.0052	0.0129	0.0861	2.01562	8.87629	0.017717912327096	68351	68212	68212
c2y_0220001	c1hy_asq_bgm	0.1873	0.165	1.1353	0.2563	0.0105	0.005	0.0129	0.0765	2.01562	8.89535	0.00485456439320379	68351	68106	68106
c2y_0220001	c1hy_asq_cfm	-0.169	0.2025	-0.8345	0.404	-1e-04	0.0051	0.0129	0.0557	2.01562	6.47674	0.00458845292113077	68351	68169	68169
c2y_0220001	c1hy_asq_dproblem	-0.1758	0.2078	-0.8462	0.3974	0.0126	0.0046	0.0129	0.0515	2.01562	6.68831	0.0177183862111165	68351	68208	68208
c2y_0220001	c1hy_asq_epersonal	-0.4752	0.2691	-1.7659	0.0774	0.0181	0.0051	0.0129	0.0355	2.01562	4.08046	0.0289929883228273	68351	68198	68198
c2y_0220001	c1hy_asq_total	-0.1416	0.175	-0.8089	0.4186	0.0173	0.0052	0.0129	0.0772	2.01562	8.21277	0.0242793276636185	68351	61862	60145
c2y_0220001	c1hy_bed_time	-0.0831	0.2323	-0.3577	0.7205	0.0017	0.0049	0.0129	0.0269	2.01562	3.68493	0.00356065187424608	68351	71648	61269
c2y_0220001	c1hy_bmi	0.1386	0.1161	1.1934	0.2327	-0.0204	0.005	0.0129	0.1847	2.01562	13.2878	-0.0321740319124295	68351	61616	59910
c2y_0220001	c1hy_nap_count	0.09	0.3537	0.2544	0.7992	0.0014	0.0054	0.0129	0.0165	2.01562	2.46269	0.00029027209744606	68351	71648	61269
c2y_0220001	c1hy_night_wake_up_count	0.1897	0.2193	0.865	0.3871	-0.0053	0.005	0.0129	0.0287	2.01562	4.28358	-0.00991007352148479	68351	71648	61269
c2y_0220001	c1hy_psi_cf	-0.2536	0.2423	-1.0468	0.2952	0.0151	0.0053	0.0129	0.0264	2.01562	4.125	0.0210462905033164	68351	64929	63059
c2y_0220001	c1hy_sleep_time_day	0.0744	0.2922	0.2548	0.7989	0.0022	0.0049	0.0129	0.0195	2.01562	3.25	0.00135787235001393	68351	71426	61099
c2y_0220001	c1hy_sleep_time_night	0.2614	0.2654	0.9849	0.3247	0.0083	0.005	0.0129	0.0231	2.01562	3.34783	0.00505881268884342	68351	71648	61269
c2y_0220001	c1hy_total_sleep_time	0.4478	0.4595	0.9744	0.3298	0.0079	0.0049	0.0129	0.01	2.01562	1.5873	0.00399398597974415	68351	71426	61099
c2y_0220001	c1hy_wake_up_time	-0.0205	0.1418	-0.1447	0.8849	0.0075	0.0049	0.0129	0.0699	2.01562	9.07792	0.00958270138100192	68351	71648	61269
c2y_0220001	c1y_0010001_1	NA	NA	NA	NA	NA	NA	0.0129	2e-04	2.01562	0.0350877	NA	68351	65763	63483
c2y_0220001	c1y_0010001_3	NA	NA	NA	NA	-0.0061	0.0044	0.0129	-4e-04	2.01562	-0.0677966	NA	68351	65763	63483
c2y_0220001	c1y_0080104_checked	0.0044	0.1384	0.032	0.9744	-0.0039	0.0053	0.0129	0.1944	2.01562	9.21327	-0.00485243491272576	68351	65376	63481
c2y_0220001	c1y_0080204_checked	0.0978	0.1182	0.8269	0.4083	-5e-04	0.0054	0.0129	0.2505	2.01562	11.0841	-0.00707567790038553	68351	65376	63481
c2y_0220001	c1y_0090005b	NA	NA	NA	NA	-0.0045	0.0047	0.0129	-0.0013	2.01562	-0.188406	NA	68351	61862	60145
c2y_0220001	c1y_0170001_1	-0.0382	0.326	-0.1173	0.9066	0.0201	0.0051	0.0129	0.0144	2.01562	2.18182	0.0220492682774373	68351	65763	63483
c2y_0220001	c1y_0170001_1_3	-0.2578	0.1774	-1.4536	0.1461	0.0278	0.0051	0.0129	0.0501	2.01562	5.16495	0.0395998405773563	68351	71426	61099
c2y_0220001	c1y_0170001_3	-0.4542	0.2553	-1.7796	0.0751	0.0203	0.0049	0.0129	0.0238	2.01562	3.05128	0.029947340427434	68351	65763	63483
c2y_0220001	c1y_0210001_1	0.0732	0.4199	0.1743	0.8616	-0.0025	0.005	0.0129	0.0085	2.01562	1.25	-0.00344361544920909	68351	65763	63483
c2y_0220001	c1y_0210001_2	-0.0493	0.4264	-0.1155	0.908	0.002	0.005	0.0129	0.0083	2.01562	1.23881	0.00265043534625714	68351	65763	63483
c2y_0220001	c1y_0220001_1	0.0469	0.2679	0.1752	0.8609	-0.0042	0.0047	0.0129	0.0185	2.01562	3.13559	-0.00524248090472537	68351	65763	63483
c2y_0220001	c1y_0220001_2	0.124	0.2718	0.4562	0.6482	0.0028	0.0049	0.0129	0.016	2.01562	2.38806	0.00119286160925383	68351	65763	63483
c2y_0220001	c1y_0220001_3	-0.1943	0.2083	-0.9327	0.351	0.0067	0.0052	0.0129	0.0414	2.01562	6.27273	0.0118901634385763	68351	65763	63483
c2y_0220001	c1y_1_bmi	0.0286	0.13	0.2198	0.826	-0.0102	0.0051	0.0129	0.2582	2.01562	13.1066	-0.0148384702840368	68351	61633	59930
c2y_0220001	c1y_2_bmi	-0.029	0.0968	-0.2991	0.7648	-0.01	0.005	0.0129	0.282	2.01562	17.4074	-0.0107989385526369	68351	61531	59824
c2y_0220001	c1y_asq_acomu	0.0131	0.1391	0.0939	0.9252	0.02	0.0048	0.0129	0.0953	2.01562	10.1383	0.0206779207438918	68351	68351	68351
c2y_0220001	c1y_asq_bgm	0.0535	0.1176	0.4548	0.6492	-0.0051	0.0055	0.0129	0.1767	2.01562	15.5	-0.008490713375471	68351	68351	68351
c2y_0220001	c1y_asq_cfm	0.0576	0.2118	0.2719	0.7857	0.0024	0.0052	0.0129	0.0465	2.01562	5.96154	0.00102885690917717	68351	67848	67848
c2y_0220001	c1y_asq_dproblem	-0.1484	0.1931	-0.7683	0.4423	0.0153	0.0056	0.0129	0.061	2.01562	7.625	0.020236778388521	68351	68172	68172
c2y_0220001	c1y_asq_epersonal	0.1419	0.1856	0.7645	0.4445	0.009	0.0052	0.0129	0.0613	2.01562	7.38554	0.00521592654526538	68351	68182	68182
c2y_0220001	c1y_asq_total	0.0525	0.1471	0.3567	0.7213	0.0105	0.0055	0.0129	0.1088	2.01562	11.6989	0.0100063522040555	68351	61862	60145
c2y_0220001	c1y_bed_time	-0.3918	0.3569	-1.0978	0.2723	-0.001	0.0048	0.0129	0.0129	2.01562	2.01562	0.00396222121897112	68351	71475	61145
c2y_0220001	c1y_nap_count	-0.2512	0.3045	-0.8252	0.4092	-0.0025	0.0055	0.0129	0.0192	2.01562	3.04762	0.00111581878146197	68351	71648	61269
c2y_0220001	c1y_night_wake_up_count	0.0189	0.2828	0.0667	0.9468	0.0078	0.005	0.0129	0.0191	2.01562	3.03175	0.00875975610895592	68351	71479	61147
c2y_0220001	c1y_sleep_time_day	-0.2575	0.3084	-0.835	0.4037	-0.0032	0.0052	0.0129	0.0204	2.01562	3.2381	0.000531096181511709	68351	71648	61269
c2y_0220001	c1y_sleep_time_night	0.4137	0.2398	1.7252	0.0845	-0.0055	0.0054	0.0129	0.029	2.01562	4.26471	-0.0145894628060457	68351	71653	61274
c2y_0220001	c1y_total_sleep_time	0.0739	0.238	0.3106	0.7561	-0.0058	0.005	0.0129	0.0279	2.01562	4.5	-0.00819400225422542	68351	71648	61269
c2y_0220001	c1y_wake_up_time	0.0218	0.1562	0.1394	0.8891	-5.1473e-05	0.0051	0.0129	0.063	2.01562	8.87324	-0.000704853671586172	68351	78277	66753
c2y_0220001	c2hy_0010101	4e-04	0.4506	0.001	0.9992	-0.0025	0.0051	0.0129	0.0071	2.01562	1.01429	-0.00266855637130384	68351	70839	65943
c2y_0220001	c2hy_0010201	NA	NA	NA	NA	-0.016	0.0049	0.0129	-0.0108	2.01562	-1.74194	NA	68351	70610	65745
c2y_0220001	c2hy_0010301	0.3361	0.5463	0.6153	0.5384	-0.0058	0.0052	0.0129	0.0047	2.01562	0.770492	-0.00881201011711011	68351	70903	66004
c2y_0220001	c2hy_0030002_checked	0.1558	0.1174	1.3271	0.1845	-0.0072	0.0055	0.0129	0.2841	2.01562	13.4645	-0.0202390643974827	68351	65376	63481
c2y_0220001	c2hy_0040101	0.0811	0.2634	0.3078	0.7582	0.0026	0.005	0.0129	0.0238	2.01562	3.26027	0.00135169959469453	68351	70580	65718
c2y_0220001	c2hy_0040102	0.6758	0.4138	1.6332	0.1024	-0.0036	0.0047	0.0129	0.0151	2.01562	1.96104	-0.0134174019365863	68351	70875	65980
c2y_0220001	c2hy_0040201	-0.212	0.3268	-0.6487	0.5165	0.0222	0.0044	0.0129	0.0156	2.01562	2.26087	0.0268212726630326	68351	70806	65911
c2y_0220001	c2hy_0040301	0.1071	0.4328	0.2475	0.8045	0.0084	0.0055	0.0129	0.0088	2.01562	1.44262	0.00779668245688751	68351	71000	66097
c2y_0220001	c2hy_0040401b	NA	NA	NA	NA	-0.0029	0.0044	0.0129	-0.0044	2.01562	-0.733333	NA	68351	60304	58668
c2y_0220001	c2hy_0060001	-0.1002	0.4725	-0.212	0.8321	-0.0068	0.005	0.0129	0.0076	2.01562	1.13433	-0.00623831091042374	68351	71029	66114
c2y_0220001	c2hy_0060002	0.0737	0.4848	0.152	0.8792	-0.0064	0.005	0.0129	0.0074	2.01562	1.23333	-0.0075669366528225	68351	70444	65597
c2y_0220001	c2hy_0060003	0.4103	0.5852	0.7012	0.4832	-0.011	0.0049	0.0129	0.0069	2.01562	1.07812	-0.0156791636329556	68351	70238	65406
c2y_0220001	c2hy_0060004	-0.4863	0.2839	-1.713	0.0867	0.0073	0.0051	0.0129	0.0353	2.01562	4.97183	0.0185093902643736	68351	71187	66262
c2y_0220001	c2hy_0060005	-0.2081	0.3745	-0.5556	0.5785	-0.0086	0.005	0.0129	0.0116	2.01562	1.58904	-0.00658110801903112	68351	71319	66376
c2y_0220001	c2hy_0060006	-0.8408	1.7781	-0.4729	0.6363	-0.0185	0.005	0.0129	0.0022	2.01562	0.333333	-0.0150946792584452	68351	71319	66376
c2y_0220001	c2hy_0060007	0.0405	0.2625	0.1542	0.8775	-0.0095	0.0055	0.0129	0.0263	2.01562	3.65278	-0.0109537339520899	68351	71319	66376
c2y_0220001	c2hy_0060008	-0.2233	0.7743	-0.2884	0.773	-0.0159	0.0048	0.0129	0.0028	2.01562	0.41791	-0.0155046865849646	68351	71319	66376
c2y_0220001	c2hy_0060009	-0.5193	0.3453	-1.5037	0.1327	-0.0146	0.0054	0.0129	0.0189	2.01562	2.66197	-0.00736595557615775	68351	71319	66376
c2y_0220001	c2hy_0060010	0.0189	0.3245	0.0582	0.9536	0.0034	0.0049	0.0129	0.0138	2.01562	1.89041	0.00336918104906126	68351	71319	66376
c2y_0220001	c2hy_0060011	0.1149	0.3175	0.3619	0.7174	-0.0052	0.0053	0.0129	0.0165	2.01562	2.5	-0.00725269435167655	68351	71319	66376
c2y_0220001	c2hy_0070101	-0.2468	0.3138	-0.7865	0.4316	-0.0026	0.0049	0.0129	0.0171	2.01562	2.75806	0.000944841558339393	68351	71319	66376
c2y_0220001	c2hy_0070201	-0.2685	0.3706	-0.7244	0.4688	0.0128	0.0053	0.0129	0.0138	2.01562	2.09091	0.0172770841967619	68351	71319	66376
c2y_0220001	c2hy_0070202	-0.1181	0.2349	-0.5027	0.6151	0.0116	0.005	0.0129	0.0294	2.01562	3.97297	0.0148155600586549	68351	71319	66376
c2y_0220001	c2hy_0070301	0.4015	0.3298	1.2174	0.2235	-0.0076	0.005	0.0129	0.0152	2.01562	2.375	-0.0143141796876101	68351	63050	58759
c2y_0220001	c2hy_0070302	0.2501	0.3611	0.6927	0.4885	-0.006	0.0049	0.0129	0.013	2.01562	1.91176	-0.0101055555548966	68351	62212	58085
c2y_0220001	c2hy_0070401	0.155	0.4745	0.3267	0.7439	0.0038	0.0052	0.0129	0.0081	2.01562	1.26562	0.00274235882625781	68351	61296	57228
c2y_0220001	c2hy_0070501	0.3518	0.6546	0.5375	0.5909	-0.005	0.0048	0.0129	0.0047	2.01562	0.746032	-0.00806975558097796	68351	71319	66376
c2y_0220001	c2hy_0070601	-0.5938	0.5277	-1.1252	0.2605	-0.0035	0.0049	0.0129	0.0084	2.01562	1.12	0.00252658030672373	68351	71319	66376
c2y_0220001	c2hy_0070701	-0.376	0.5085	-0.7395	0.4596	-0.001	0.0052	0.0129	0.0086	2.01562	1.19444	0.00294007303717787	68351	71319	66376
c2y_0220001	c2hy_0090001	0.3793	0.397	0.9554	0.3394	0.005	0.0051	0.0129	0.0136	2.01562	1.7	0.000238562811945187	68351	71319	66376
c2y_0220001	c2hy_0090101	NA	NA	NA	NA	NA	NA	0.0129	2e-04	2.01562	0.031746	NA	68351	71319	66376
c2y_0220001	c2hy_0090201	NA	NA	NA	NA	0.0105	0.0054	0.0129	-0.0029	2.01562	-0.408451	NA	68351	71319	66376
c2y_0220001	c2hy_0090401	-0.8564	1.2171	-0.7036	0.4817	-0.0012	0.0044	0.0129	0.0027	2.01562	0.442623	0.00382182206310163	68351	71319	66376
c2y_0220001	c2hy_0090601	-0.2887	0.6599	-0.4375	0.6618	0.0018	0.0047	0.0129	0.0043	2.01562	0.632353	0.0040786741652195	68351	71319	66376
c2y_0220001	c2hy_0090801	NA	NA	NA	NA	NA	NA	0.0129	0.0021	2.01562	0.33871	NA	68351	71319	66376
c2y_0220001	c2hy_0090901	-0.4056	0.9267	-0.4377	0.6616	-0.002	0.005	0.0129	0.0026	2.01562	0.440678	0.000247150297451011	68351	71319	66376
c2y_0220001	c2hy_0091001	NA	NA	NA	NA	0.0089	0.0045	0.0129	-0.0023	2.01562	-0.359375	NA	68351	71319	66376
c2y_0220001	c2hy_0091201	1	1.6467	0.9002	0.368	-0.0071	0.0052	0.0129	0.0035	2.01562	0.564516	-0.0175734090106724	68351	71319	66376
c2y_0220001	c2hy_0091301	0.9867	0.5291	1.8649	0.0622	-0.0071	0.0044	0.0129	0.0114	2.01562	1.96552	-0.0197987249742212	68351	68796	64124
c2y_0220001	c2hy_0091401	NA	NA	NA	NA	2e-04	0.0046	0.0129	-0.0067	2.01562	-1.11667	NA	68351	71319	66376
c2y_0220001	c2hy_0190001	0.1459	0.435	0.3355	0.7373	0.0105	0.0052	0.0129	0.0092	2.01562	1.29577	0.00956090851560779	68351	71319	66376
c2y_0220001	c2hy_0200001	0.58	0.2793	2.0763	0.0379	-0.0062	0.0051	0.0129	0.04	2.01562	5.19481	-0.0202337816570971	68351	71319	66376
c2y_0220001	c2hy_asq_acomu	-0.3125	0.188	-1.6618	0.0965	6e-04	0.0052	0.0129	0.066	2.01562	7.02128	0.0101222900713431	68351	68149	68149
c2y_0220001	c2hy_asq_bgm	-0.1745	0.2004	-0.8708	0.3839	-3e-04	0.0055	0.0129	0.0652	2.01562	7.01075	0.00495475501190972	68351	67793	67793
c2y_0220001	c2hy_asq_cfm	-0.2303	0.2694	-0.8549	0.3926	0.004	0.0052	0.0129	0.0357	2.01562	4.89041	0.0108450987380209	68351	34397	34397
c2y_0220001	c2hy_asq_dproblem	-0.3195	0.2061	-1.5499	0.1212	0.0099	0.0054	0.0129	0.0588	2.01562	7.08434	0.0194341270674104	68351	67902	67902
c2y_0220001	c2hy_asq_epersonal	-0.1443	0.1793	-0.8047	0.421	-0.0011	0.0054	0.0129	0.0734	2.01562	8.24719	0.0034916692641689	68351	68235	68235
c2y_0220001	c2hy_asq_total	-0.2975	0.1885	-1.5784	0.1145	0.005	0.0054	0.0129	0.0765	2.01562	8.89535	0.0154562255483138	68351	61733	60019
c2y_0220001	c2hy_bmi	0.1641	0.1125	1.4589	0.1446	-0.0202	0.0053	0.0129	0.2398	2.01562	16.2027	-0.0359086918779944	68351	61077	59382
c2y_0220001	c2hy_psi_cf	0.1446	0.2531	0.5714	0.5678	0.0122	0.0052	0.0129	0.0273	2.01562	4.33333	0.0105980194165737	68351	62797	61022
c2y_0220001	c2y_0030002_checked	0.0495	0.1132	0.4376	0.6617	-0.0016	0.0053	0.0129	0.2606	2.01562	11.8455	-0.0053315796070485	68351	65376	63481
c2y_0220001	c2y_0070301b	NA	NA	NA	NA	0.013	0.0045	0.0129	-2e-04	2.01562	-0.0338983	NA	68351	61862	60145
c2y_0220001	c2y_0080001_1	0.2462	0.2929	0.8408	0.4005	-2e-04	0.0048	0.0129	0.0208	2.01562	3.25	-0.00431686707057253	68351	65763	63483
c2y_0220001	c2y_0080001_2	-0.0441	0.2857	-0.1545	0.8772	-0.0031	0.0048	0.0129	0.0219	2.01562	3.47619	-0.00257755750160912	68351	65763	63483
c2y_0220001	c2y_0090001b2	NA	NA	NA	NA	-0.0028	0.0049	0.0129	-0.008	2.01562	-1.37931	NA	68351	60307	58679
c2y_0220001	c2y_0100001_2	-0.0603	0.2945	-0.2047	0.8378	0.0102	0.0052	0.0129	0.0196	2.01562	2.9697	0.0119249136083037	68351	65763	63483
c2y_0220001	c2y_0100001_3	0.1701	0.316	0.5382	0.5904	0.0172	0.0046	0.0129	0.0195	2.01562	2.70833	0.0157218916906404	68351	65763	63483
c2y_0220001	c2y_0100001_4	0.4592	0.4504	1.0196	0.3079	0.0079	0.0045	0.0129	0.008	2.01562	1.25	0.003717166828511	68351	65763	63483
c2y_0220001	c2y_0100501_3	-0.0972	0.4205	-0.2311	0.8172	0.0135	0.0048	0.0129	0.0093	2.01562	1.55	0.0154940235493344	68351	65763	63483
c2y_0220001	c2y_0102001_3	NA	NA	NA	NA	0.0168	0.0045	0.0129	-5e-04	2.01562	-0.0877193	NA	68351	65763	63483
c2y_0220001	c2y_0103501_2	0.1229	0.3606	0.3407	0.7333	0.0092	0.0054	0.0129	0.0157	2.01562	2.34328	0.00808270045846186	68351	65763	63483
c2y_0220001	c2y_0103501_3	NA	NA	NA	NA	NA	NA	0.0129	5e-04	2.01562	0.0833333	NA	68351	65763	63483
c2y_0220001	c2y_0104001_2	0.2279	0.3253	0.7006	0.4835	0.0059	0.0049	0.0129	0.0185	2.01562	2.68116	0.00276268831124912	68351	65550	63289
c2y_0220001	c2y_0104001_3	NA	NA	NA	NA	0.0061	0.0052	0.0129	-0.0028	2.01562	-0.491228	NA	68351	65763	63483
c2y_0220001	c2y_0104501_2	NA	NA	NA	NA	-0.002	0.0052	0.0129	-0.009	2.01562	-1.55172	NA	68351	65763	63483
c2y_0220001	c2y_0105001_2	0.1019	0.2924	0.3485	0.7275	0.004	0.005	0.0129	0.0227	2.01562	3.28986	0.00252565395126411	68351	65763	63483
c2y_0220001	c2y_0105001_3	-0.1198	0.8148	-0.1471	0.8831	0.0033	0.0051	0.0129	0.0027	2.01562	0.457627	0.00422517083597079	68351	65763	63483
c2y_0220001	c2y_0240001	-0.3133	0.3306	-0.9477	0.3433	0.0074	0.0046	0.0129	0.0174	2.01562	2.63636	0.0126914962426934	68351	70894	65996
c2y_0220001	c2y_0250001	-0.3472	0.4659	-0.7452	0.4561	0.0062	0.0044	0.0129	0.0067	2.01562	1.11667	0.0098720801886999	68351	70705	65829
c2y_0220001	c2y_0260001	-0.2245	0.3631	-0.6182	0.5365	0.0168	0.0054	0.0129	0.014	2.01562	2	0.0210346704463288	68351	70761	65880
c2y_0220001	c2y_0270001	0.1422	0.5761	0.2468	0.8051	-3.7183e-05	0.0047	0.0129	0.0049	2.01562	0.803279	-0.00118028596333604	68351	70928	66020
c2y_0220001	c2y_0280001	NA	NA	NA	NA	NA	NA	0.0129	2e-04	2.01562	0.0273973	NA	68351	70926	66024
c2y_0220001	c2y_0290001	-0.0358	0.1944	-0.1839	0.8541	0.0021	0.0047	0.0129	0.0457	2.01562	6.01316	0.00318027014113437	68351	70733	65850
c2y_0220001	c2y_0300001	-0.3578	0.3108	-1.1511	0.2497	0.0129	0.0048	0.0129	0.0185	2.01562	2.89062	0.0194929711154983	68351	70303	65466
c2y_0220001	c2y_0310001	-0.25	0.5082	-0.492	0.6227	0.0071	0.0051	0.0129	0.0064	2.01562	1	0.00990667038310206	68351	69835	65062
c2y_0220001	c2y_0320001	0.0169	0.2211	0.0763	0.9392	0.0151	0.0055	0.0129	0.03	2.01562	4.05405	0.0160350407061393	68351	69963	65169
c2y_0220001	c2y_0330101	-0.5523	0.3809	-1.4502	0.147	0.0201	0.0048	0.0129	0.0142	2.01562	2.18462	0.0291824878946734	68351	70084	65276
c2y_0220001	c2y_0330201	0.0946	0.4234	0.2235	0.8232	0.0289	0.0049	0.0129	0.0084	2.01562	1.23529	0.0298285563778948	68351	70830	65939
c2y_0220001	c2y_0340001	0.1237	0.2974	0.4161	0.6773	0.0064	0.005	0.0129	0.0236	2.01562	3.63077	0.00468635091219392	68351	70695	65820
c2y_0220001	c2y_0350001	0.153	0.4384	0.3491	0.727	0.0101	0.0049	0.0129	0.0086	2.01562	1.34375	0.00919875966502157	68351	70089	65264
c2y_0220001	c2y_0360001	NA	NA	NA	NA	-0.001	0.0052	0.0129	-0.0022	2.01562	-0.349206	NA	68351	70710	65830
c2y_0220001	c2y_0360201	0.1147	0.4154	0.2761	0.7825	-0.0177	0.0048	0.0129	0.0204	2.01562	1.74359	-0.020911748503453	68351	70615	65749
c2y_0220001	c2y_0450001	0.066	0.8364	0.0789	0.9371	0.0132	0.0049	0.0129	0.0021	2.01562	0.323077	0.0136924687231656	68351	70773	65892
c2y_0220001	c2y_0460001	0.4674	0.2611	1.7902	0.0734	-0.0123	0.0049	0.0129	0.0364	2.01562	5.35294	-0.0236888906513493	68351	70889	65987
c2y_0220001	c2y_asq_acomu	0.0078	0.1499	0.052	0.9585	-5e-04	0.0052	0.0129	0.0949	2.01562	10.4286	-0.00081829101479951	68351	68202	68202
c2y_0220001	c2y_asq_bgm	-0.1491	0.1724	-0.8644	0.3874	0.0037	0.0057	0.0129	0.0941	2.01562	11.6173	0.00952432175387172	68351	64404	64404
c2y_0220001	c2y_asq_cfm	-0.1327	0.2367	-0.5605	0.5752	9e-04	0.0054	0.0129	0.0439	2.01562	5.55696	0.00418554066263021	68351	67114	67114
c2y_0220001	c2y_asq_dproblem	-0.1791	0.2553	-0.7013	0.4831	0.0084	0.0052	0.0129	0.0358	2.01562	4.36585	0.0126451145530083	68351	66949	66949
c2y_0220001	c2y_asq_epersonal	-0.07	0.2112	-0.3314	0.7404	0.0036	0.005	0.0129	0.0352	2.01562	4.09302	0.00522573812671855	68351	68045	68045
c2y_0220001	c2y_asq_total	-0.1584	0.1808	-0.8759	0.3811	0.0046	0.0051	0.0129	0.079	2.01562	8.97727	0.0105272475041857	68351	61669	59960
c2y_0220001	c2y_bmi	0.0719	0.1071	0.6716	0.5018	-0.0157	0.0054	0.0129	0.237	2.01562	16.4583	-0.0242613557648801	68351	61100	59404
c2y_0220001	c3hy_0010101	0.4697	0.379	1.2392	0.2153	-0.0151	0.0048	0.0129	0.0138	2.01562	1.84	-0.0222679101323634	68351	70596	66794
c2y_0220001	c3hy_0010201	0.2838	0.5337	0.5318	0.5948	-0.0061	0.005	0.0129	0.0076	2.01562	1.11765	-0.00926114727754294	68351	70310	66530
c2y_0220001	c3hy_0010301	NA	NA	NA	NA	0.0044	0.0046	0.0129	-0.0017	2.01562	-0.25	NA	68351	70596	66794
c2y_0220001	c3hy_0030002	0.1335	0.1125	1.1861	0.2356	-0.0054	0.0057	0.0129	0.3623	2.01562	15.417	-0.0185815920030952	68351	70596	66794
c2y_0220001	c3hy_0080102	NA	NA	NA	NA	0.0067	0.0049	0.0129	-0.0055	2.01562	-0.916667	NA	68351	70596	66794
c2y_0220001	c3hy_0081001	-0.2789	0.9165	-0.3043	0.7609	-0.0089	0.0049	0.0129	0.0024	2.01562	0.393443	-0.00776347401074416	68351	70596	66794
c2y_0220001	c3hy_0082002	0.2085	0.3166	0.6584	0.5103	-0.0062	0.0048	0.0129	0.0305	2.01562	2.52066	-0.0108187897963383	68351	70596	66794
c2y_0220001	c3hy_0083001	NA	NA	NA	NA	NA	NA	0.0129	0.001	2.01562	0.140845	NA	68351	70596	66794
c2y_0220001	c3hy_0083002	0.3842	0.6147	0.625	0.532	-0.0093	0.0049	0.0129	0.0055	2.01562	0.808824	-0.0130279487513134	68351	70596	66794
c2y_0220001	c3hy_0084001	1	3.7341	0.3448	0.7302	-0.0021	0.0053	0.0129	0.0021	2.01562	0.304348	-0.00895294435076474	68351	70596	66794
c2y_0220001	c3hy_0085001	0.8533	1.0508	0.812	0.4168	-0.0017	0.0053	0.0129	0.0049	2.01562	0.671233	-0.00862897116246638	68351	70596	66794
c2y_0220001	c3hy_0086001	-0.6745	0.5726	-1.178	0.2388	-0.0025	0.005	0.0129	0.006	2.01562	0.895522	0.00336594498692813	68351	70596	66794
c2y_0220001	c3hy_0087001	-0.2484	0.3846	-0.6458	0.5184	-0.0041	0.0051	0.0129	0.0123	2.01562	1.75714	-0.00114944880795279	68351	70596	66794
c2y_0220001	c3hy_0090001	0.3976	0.979	0.4061	0.6847	0.0095	0.005	0.0129	0.0029	2.01562	0.367089	0.00750734431282183	68351	70596	66794
c2y_0220001	c3hy_0090101	-1	4.2942	-0.2937	0.769	0.0064	0.005	0.0129	0.0014	2.01562	0.233333	0.0121031910005502	68351	70596	66794
c2y_0220001	c3hy_0090201	NA	NA	NA	NA	NA	NA	0.0129	7e-04	2.01562	0.111111	NA	68351	70596	66794
c2y_0220001	c3hy_0090401	-0.545	0.9853	-0.5531	0.5802	0.0265	0.005	0.0129	0.0036	2.01562	0.514286	0.031533977927639	68351	70596	66794
c2y_0220001	c3hy_0090601	0.0773	0.6203	0.1247	0.9008	0.0066	0.0054	0.0129	0.0053	2.01562	0.815385	0.00628191593503372	68351	70596	66794
c2y_0220001	c3hy_0090801	0.0124	0.4625	0.0269	0.9786	0.0279	0.0052	0.0129	0.0075	2.01562	1.31579	0.0291913357062328	68351	70596	66794
c2y_0220001	c3hy_0091001	-0.6601	0.4593	-1.4372	0.1507	0.0201	0.0049	0.0129	0.0112	2.01562	1.72308	0.0291897381524634	68351	70596	66794
c2y_0220001	c3hy_0091201	NA	NA	NA	NA	-0.0058	0.0047	0.0129	-0.013	2.01562	-2.03125	NA	68351	70181	66434
c2y_0220001	c3hy_0091401	NA	NA	NA	NA	-0.0029	0.0047	0.0129	-0.0012	2.01562	-0.196721	NA	68351	70047	66303
c2y_0220001	c3hy_asq_acomu	-0.0747	0.2187	-0.3416	0.7326	-0.004	0.0054	0.0129	0.0435	2.01562	5.50633	-0.0025137434869211	68351	65376	63481
c2y_0220001	c3hy_asq_bgm	-0.2089	0.2043	-1.0227	0.3065	2e-04	0.0052	0.0129	0.0563	2.01562	7.40789	0.00605118044692672	68351	65376	63481
c2y_0220001	c3hy_asq_cfm	-0.2597	0.2063	-1.259	0.208	-0.0028	0.005	0.0129	0.0529	2.01562	6.78205	0.00396700818985691	68351	65376	63481
c2y_0220001	c3hy_asq_dproblem	-0.0488	0.2206	-0.2214	0.8248	-0.002	0.0048	0.0129	0.0431	2.01562	5.4557	-0.000991497636378012	68351	64843	62975
c2y_0220001	c3hy_asq_epersonal	-0.2031	0.2145	-0.9467	0.3438	-0.0089	0.0055	0.0129	0.0429	2.01562	4.98837	-0.0047424808865473	68351	65154	63268
c2y_0220001	c3hy_asq_total	-0.1245	0.1896	-0.6563	0.5116	-0.0045	0.0052	0.0129	0.0646	2.01562	8.17722	-0.00164503898676839	68351	54725	53185
c2y_0220001	c3hy_bmi	0.1709	0.1131	1.5119	0.1306	-0.0151	0.0052	0.0129	0.2701	2.01562	16.3697	-0.0311437005292004	68351	61689	59980
c2y_0220001	c3hy_psi_cf	0.0817	0.2118	0.3855	0.6999	0.0143	0.0053	0.0129	0.0334	2.01562	4.07317	0.0136797908803869	68351	65376	63481
c2y_0220001	c3y_0010101	0.0152	0.3963	0.0384	0.9693	-0.0023	0.0049	0.0129	0.0108	2.01562	1.61194	-0.00262988882405783	68351	71319	66376
c2y_0220001	c3y_0010201	NA	NA	NA	NA	NA	NA	0.0129	9e-04	2.01562	0.130435	NA	68351	71319	66376
c2y_0220001	c3y_0010301	-0.2419	1.3476	-0.1795	0.8576	-0.0042	0.0053	0.0129	0.0018	2.01562	0.26087	-0.00327635872934428	68351	71319	66376
c2y_0220001	c3y_0030002_checked	0.1012	0.1164	0.8692	0.3847	-0.0062	0.0058	0.0129	0.3134	2.01562	14.3105	-0.0157465770307804	68351	65376	63481
c2y_0220001	c3y_0040001_1	0.2564	0.4571	0.561	0.5748	-0.0099	0.0051	0.0129	0.0083	2.01562	1.22059	-0.0133777910790121	68351	63210	61489
c2y_0220001	c3y_0040001_2	-0.1849	0.3941	-0.4693	0.6388	0.0101	0.0051	0.0129	0.0111	2.01562	1.65672	0.0131672191251606	68351	63210	61489
c2y_0220001	c3y_0050001_1	0.3272	0.2807	1.1656	0.2438	-0.0155	0.0046	0.0129	0.022	2.01562	3.18841	-0.0224736585642161	68351	63210	61489
c2y_0220001	c3y_0050001_2	-0.6854	0.5397	-1.2699	0.2041	0.0132	0.0048	0.0129	0.0089	2.01562	1.28986	0.0219575845380354	68351	60769	59184
c2y_0220001	c3y_0050001_3	-0.3021	0.209	-1.4457	0.1483	0.0089	0.0047	0.0129	0.0435	2.01562	6.30435	0.017199952913195	68351	62609	60923
c2y_0220001	c3y_0060001	0.3814	0.3544	1.0763	0.2818	-0.0013	0.0049	0.0129	0.0141	2.01562	1.98592	-0.00660035517525363	68351	71319	66376
c2y_0220001	c3y_0082101	-0.0579	0.197	-0.2942	0.7686	0.0148	0.0053	0.0129	0.0477	2.01562	5.54651	0.0175381470172413	68351	71319	66376
c2y_0220001	c3y_0082102	-0.0387	0.184	-0.2104	0.8333	0.0146	0.0052	0.0129	0.0549	2.01562	6.16854	0.0169662924871444	68351	71319	66376
c2y_0220001	c3y_0091001	-0.2208	0.2488	-0.8873	0.3749	0.0424	0.0048	0.0129	0.0302	2.01562	3.51163	0.0500378146489629	68351	71319	66376
c2y_0220001	c3y_0091101	-0.1164	0.2093	-0.556	0.5782	0.025	0.0046	0.0129	0.0405	2.01562	4.55056	0.0297548042520925	68351	71319	66376
c2y_0220001	c3y_0091201	-0.0773	0.2057	-0.3757	0.7071	0.0251	0.005	0.0129	0.0365	2.01562	4.29412	0.0287926252757511	68351	71319	66376
c2y_0220001	c3y_0091301	NA	NA	NA	NA	NA	NA	0.0129	0.0013	2.01562	0.19403	NA	68351	71319	66376
c2y_0220001	c3y_0091401	-0.1321	0.3649	-0.3621	0.7173	0.0123	0.0046	0.0129	0.0113	2.01562	1.66176	0.0147109782099339	68351	71319	66376
c2y_0220001	c3y_0091501	0.6833	0.3842	1.7787	0.0753	0.1929	0.0047	0.0129	0.0102	2.01562	1.47826	0.197348149910764	68351	71319	66376
c2y_0220001	c3y_0092801	NA	NA	NA	NA	-0.0033	0.005	0.0129	-0.0066	2.01562	-0.985075	NA	68351	71319	66376
c2y_0220001	c3y_0092901	-1	1.7551	-0.9705	0.3318	0.0219	0.0047	0.0129	0.0044	2.01562	0.733333	0.0361826489239635	68351	71319	66376
c2y_0220001	c3y_0093001	0.2703	0.4757	0.5682	0.5699	0.0021	0.0046	0.0129	0.0063	2.01562	0.969231	-0.000230023891132074	68351	71319	66376
c2y_0220001	c3y_0093401	NA	NA	NA	NA	0.0037	0.005	0.0129	-0.0078	2.01562	-1.2381	NA	68351	71319	66376
c2y_0220001	c3y_0094701	NA	NA	NA	NA	-0.0016	0.0046	0.0129	-0.0024	2.01562	-0.428571	NA	68351	71319	66376
c2y_0220001	c3y_0095301	-0.5654	0.6811	-0.8301	0.4065	0.0069	0.0052	0.0129	0.0063	2.01562	1.05	0.0124748359222534	68351	71319	66376
c2y_0220001	c3y_0095401	-0.1037	0.5399	-0.192	0.8477	3e-04	0.0045	0.0129	0.0044	2.01562	0.6875	0.00110719491560932	68351	70932	66033
c2y_0220001	c3y_0100101	-0.0963	0.4686	-0.2055	0.8371	3e-04	0.005	0.0129	0.0062	2.01562	0.861111	0.00118870141179552	68351	71021	66121
c2y_0220001	c3y_0100102	0.105	0.4003	0.2623	0.7931	0.0013	0.0046	0.0129	0.0087	2.01562	1.19178	0.00026294718442099	68351	70753	65870
c2y_0220001	c3y_0100201	0.2406	1.4407	0.167	0.8673	0.0153	0.0051	0.0129	0.0014	2.01562	0.2	0.0152358214381503	68351	70787	65901
c2y_0220001	c3y_0100301b	0.5287	0.8638	0.6121	0.5405	0.0123	0.0049	0.0129	0.0041	2.01562	0.554054	0.00958725620023111	68351	61299	59635
c2y_0220001	c3y_0110001_3	0.0158	0.2954	0.0535	0.9573	0.0097	0.0048	0.0129	0.0212	2.01562	2.90411	0.0104176717630947	68351	61586	59930
c2y_0220001	c3y_0110101	-0.0077	0.207	-0.0371	0.9704	0.0173	0.0051	0.0129	0.0383	2.01562	5.17568	0.018921742963905	68351	70749	65867
c2y_0220001	c3y_0110201	0.1963	0.2717	0.7227	0.4698	0.0124	0.0048	0.0129	0.0182	2.01562	2.56338	0.0102225156542585	68351	70959	66066
c2y_0220001	c3y_0110301	0.0076	0.2729	0.0278	0.9779	0.0142	0.0049	0.0129	0.0184	2.01562	2.48649	0.015055202198244	68351	71319	66376
c2y_0220001	c3y_0110501_3	-0.5774	1.2784	-0.4517	0.6515	0.0096	0.005	0.0129	0.0021	2.01562	0.368421	0.0166222317809705	68351	36752	35662
c2y_0220001	c3y_0110601	-0.197	0.3329	-0.5918	0.554	0.0182	0.0047	0.0129	0.0151	2.01562	2.09722	0.0222044681081552	68351	71319	66376
c2y_0220001	c3y_0110701	-0.6492	0.4788	-1.3558	0.1752	0.0187	0.0045	0.0129	0.0103	2.01562	1.51471	0.0274720344378562	68351	71319	66376
c2y_0220001	c3y_0110801	-1	1.1396	-1.0493	0.2941	0.0209	0.0045	0.0129	0.0044	2.01562	0.666667	0.0312632034209248	68351	71319	66376
c2y_0220001	c3y_0112001_3	NA	NA	NA	NA	0.0039	0.0049	0.0129	-0.0015	2.01562	-0.254237	NA	68351	63210	61489
c2y_0220001	c3y_0113501_2	-0.5726	0.6564	-0.8723	0.383	0.0064	0.0049	0.0129	0.0043	2.01562	0.661538	0.0112032650196957	68351	63195	61475
c2y_0220001	c3y_0113501_3	NA	NA	NA	NA	0.0109	0.0044	0.0129	-0.0015	2.01562	-0.217391	NA	68351	63210	61489
c2y_0220001	c3y_0114001_2	-0.384	0.765	-0.502	0.6157	0.0069	0.005	0.0129	0.0042	2.01562	0.591549	0.0102905269921986	68351	63210	61489
c2y_0220001	c3y_0114001_3	NA	NA	NA	NA	-4.2415e-05	0.0049	0.0129	-0.0047	2.01562	-0.783333	NA	68351	63210	61489
c2y_0220001	c3y_0114501_2	NA	NA	NA	NA	0.0046	0.005	0.0129	-0.0038	2.01562	-0.666667	NA	68351	63210	61489
c2y_0220001	c3y_0115001_2	-0.0178	0.2953	-0.0604	0.9518	0.0101	0.0049	0.0129	0.0175	2.01562	2.46479	0.0120670676282439	68351	54427	53032
c2y_0220001	c3y_0115001_3	9e-04	1.1271	8e-04	0.9993	0.0089	0.0051	0.0129	0.0016	2.01562	0.231884	0.00957940109205433	68351	63210	61489
c2y_0220001	c3y_0116001	0.5539	0.5389	1.0278	0.3041	0.0073	0.0049	0.0129	0.0083	2.01562	1.53704	0.00196809184832576	68351	71319	66376
c2y_0220001	c3y_0116101	NA	NA	NA	NA	0.0151	0.0053	0.0129	-0.0068	2.01562	-1.0625	NA	68351	71319	66376
c2y_0220001	c3y_0116102	0.2466	0.4742	0.5201	0.603	0.0028	0.005	0.0129	0.0096	2.01562	1.43284	0.000203287046919068	68351	71319	66376
c2y_0220001	c3y_0120001	0.023	0.1724	0.1335	0.8938	0.0355	0.0047	0.0129	0.0525	2.01562	5.41237	0.0379930702162865	68351	71319	66376
c2y_0220001	c3y_0130001	-0.0296	0.2064	-0.1433	0.8861	0.0293	0.005	0.0129	0.0375	2.01562	4.03226	0.0322870990408398	68351	71319	66376
c2y_0220001	c3y_0130101	0.0064	0.1903	0.0338	0.973	0.0301	0.0051	0.0129	0.0494	2.01562	4.94	0.0325184029909182	68351	71319	66376
c2y_0220001	c3y_0130201	-0.0042	0.2233	-0.0187	0.9851	0.0355	0.0047	0.0129	0.0303	2.01562	3.06061	0.0382523149456014	68351	71319	66376
c2y_0220001	c3y_0130301	0.395	0.5208	0.7584	0.4482	0.0091	0.0049	0.0129	0.0068	2.01562	0.957746	0.00593097840659417	68351	71319	66376
c2y_0220001	c3y_0140001	-0.0624	0.2345	-0.266	0.7903	0.0427	0.005	0.0129	0.037	2.01562	4.5122	0.0476191065522676	68351	70819	65924
c2y_0220001	c3y_0150001	-0.0362	0.3551	-0.102	0.9188	0.0237	0.005	0.0129	0.013	2.01562	1.9697	0.0258951932859282	68351	70346	65497
c2y_0220001	c3y_0160001	0.1965	0.494	0.3978	0.6908	0.0248	0.0043	0.0129	0.0064	2.01562	0.914286	0.0265254934320123	68351	61764	57436
c2y_0220001	c3y_0170001	0.0025	0.1977	0.0125	0.99	0.0246	0.0051	0.0129	0.0523	2.01562	5.50526	0.0268011331743872	68351	70697	65804
c2y_0220001	c3y_0180001	0.0252	0.1972	0.1277	0.8984	0.0261	0.0051	0.0129	0.0483	2.01562	4.97938	0.027723359708677	68351	71057	66144
c2y_0220001	c3y_0180101	-0.1157	0.1943	-0.5956	0.5514	0.0297	0.005	0.0129	0.0516	2.01562	5.54839	0.0354329393248372	68351	71027	66118
c2y_0220001	c3y_0180401	0.2608	0.2942	0.8863	0.3755	0.023	0.005	0.0129	0.0188	2.01562	2.57534	0.0205639938728088	68351	70663	65781
c2y_0220001	c3y_0190001	-0.1864	0.2178	-0.856	0.392	0.0313	0.0054	0.0129	0.0383	2.01562	3.94845	0.0375628234396422	68351	70178	66794
c2y_0220001	c3y_0200001	-0.1019	0.1689	-0.6031	0.5464	0.031	0.005	0.0129	0.0633	2.01562	6.52577	0.0364566957351685	68351	70178	66794
c2y_0220001	c3y_0210001	-0.5905	0.496	-1.1905	0.2339	0.1185	0.0043	0.0129	0.0101	2.01562	1.48529	0.131120512001616	68351	70178	66794
c2y_0220001	c3y_0220001	-0.5518	0.5037	-1.0955	0.2733	0.1175	0.0042	0.0129	0.0091	2.01562	1.35821	0.129235756370171	68351	70178	66794
c2y_0220001	c3y_0220101	-0.0034	0.3523	-0.0097	0.9923	0.1425	0.0049	0.0129	0.0133	2.01562	1.84722	0.150202340881803	68351	69759	66400
c2y_0220001	c3y_0220201	-0.0336	0.5483	-0.0612	0.9512	0.0271	0.0043	0.0129	0.0047	2.01562	0.723077	0.0286887767730799	68351	69805	66440
c2y_0220001	c3y_0220202	-0.2936	1.9775	-0.1485	0.882	0.0657	0.0045	0.0129	0.0014	2.01562	0.215385	0.0699751097958335	68351	69967	66594
c2y_0220001	c3y_0220203	0.6127	0.622	0.985	0.3246	0.1334	0.0043	0.0129	0.0044	2.01562	0.733333	0.135129986146664	68351	69918	66548
c2y_0220001	c3y_0220204	NA	NA	NA	NA	0.1466	0.0048	0.0129	-2e-04	2.01562	-0.03125	NA	68351	69960	66589
c2y_0220001	c3y_0220205	NA	NA	NA	NA	NA	NA	0.0129	8e-04	2.01562	0.115942	NA	68351	70072	66695
c2y_0220001	c3y_0220206	0.7142	1.2498	0.5715	0.5677	0.0424	0.0048	0.0129	0.0024	2.01562	0.363636	0.0402993371977597	68351	70178	66794
c2y_0220001	c3y_0220207	NA	NA	NA	NA	NA	NA	0.0129	6e-04	2.01562	0.101695	NA	68351	70178	66794
c2y_0220001	c3y_0220208	NA	NA	NA	NA	0.0382	0.0047	0.0129	-0.0032	2.01562	-0.533333	NA	68351	70178	66794
c2y_0220001	c3y_0220209	-0.1687	0.3167	-0.5325	0.5944	0.0611	0.0044	0.0129	0.0158	2.01562	2.46875	0.066720349110251	68351	70178	66794
c2y_0220001	c3y_0220210	0.1866	0.8489	0.2199	0.826	0.0613	0.0049	0.0129	0.0023	2.01562	0.370968	0.0630252358738512	68351	70178	66794
c2y_0220001	c3y_0220211	NA	NA	NA	NA	0.0386	0.0048	0.0129	-0.003	2.01562	-0.517241	NA	68351	70178	66794
c2y_0220001	c3y_0220212	NA	NA	NA	NA	0.0205	0.0042	0.0129	-0.0047	2.01562	-0.746032	NA	68351	70178	66794
c2y_0220001	c3y_0230001	0.7293	0.3965	1.8396	0.0658	0.3739	0.0048	0.0129	0.0066	2.01562	1.1	0.384719254591567	68351	70178	66794
c2y_0220001	c3y_0240001	-0.088	0.2423	-0.3631	0.7165	0.0017	0.0054	0.0129	0.031	2.01562	4.49275	0.00360171271934459	68351	70178	66794
c2y_0220001	c3y_0250001	-0.2479	0.3318	-0.7472	0.4549	0.0052	0.0053	0.0129	0.0162	2.01562	2.38235	0.00910807497726544	68351	70178	66794
c2y_0220001	c3y_0260001	0.0354	0.256	0.1382	0.8901	0.0023	0.0047	0.0129	0.0292	2.01562	4.17143	0.0017343779291346	68351	70178	66794
c2y_0220001	c3y_0270101	-0.0647	0.3181	-0.2033	0.8389	0.0072	0.0044	0.0129	0.0156	2.01562	2.32836	0.00850468387677986	68351	70178	66794
c2y_0220001	c3y_0270201	0.3021	0.6449	0.4685	0.6394	0.0081	0.0054	0.0129	0.0052	2.01562	0.732394	0.00597874441250041	68351	70178	66794
c2y_0220001	c3y_0270301	0.1597	0.3606	0.4428	0.6579	0.0046	0.0048	0.0129	0.01	2.01562	1.53846	0.00299012140422007	68351	70178	66794
c2y_0220001	c3y_0270401	-0.0947	0.2373	-0.399	0.6899	0.0219	0.0053	0.0129	0.0359	2.01562	4.72368	0.025366645621997	68351	70178	66794
c2y_0220001	c3y_0270501	0.0912	0.3039	0.2999	0.7642	0.0191	0.0051	0.0129	0.0215	2.01562	3.02817	0.0186060970505495	68351	70178	66794
c2y_0220001	c3y_0270601	NA	NA	NA	NA	0.0066	0.0053	0.0129	-0.0051	2.01562	-0.822581	NA	68351	70178	66794
c2y_0220001	c3y_0280101	0.066	0.3091	0.2135	0.8309	0.0117	0.005	0.0129	0.0197	2.01562	2.9403	0.0112632114542408	68351	70178	66794
c2y_0220001	c3y_0280201b	-1	1.0298	-1.1222	0.2618	0.0061	0.0051	0.0129	0.0051	2.01562	0.689189	0.0161405141836734	68351	61296	59633
c2y_0220001	c3y_0280301b	NA	NA	NA	NA	0.0093	0.0049	0.0129	-0.0041	2.01562	-0.602941	NA	68351	61299	59635
c2y_0220001	c3y_0280501b	0.734	0.5127	1.4318	0.1522	-0.01	0.0043	0.0129	0.0089	2.01562	1.27143	-0.0189318609331998	68351	61214	59558
c2y_0220001	c3y_0280601b	0.7886	0.7839	1.0061	0.3144	0.0108	0.0057	0.0129	0.0065	2.01562	0.866667	0.00455285518051681	68351	61213	59556
c2y_0220001	c3y_0280901b	NA	NA	NA	NA	0.0131	0.0043	0.0129	-0.0038	2.01562	-0.520548	NA	68351	61215	59559
c2y_0220001	c3y_0290001	-0.4697	0.3663	-1.2821	0.1998	0.0244	0.0048	0.0129	0.0146	2.01562	2.08571	0.0321889108335529	68351	70178	66794
c2y_0220001	c3y_0300001	-0.389	0.3834	-1.0145	0.3104	0.015	0.0045	0.0129	0.0111	2.01562	1.68182	0.0204537561723508	68351	70178	66794
c2y_0220001	c3y_0300002	0.3934	0.3752	1.0486	0.2944	0.0143	0.0043	0.0129	0.0142	2.01562	1.97222	0.00963372819088751	68351	70178	66794
c2y_0220001	c3y_0300101	0.1409	0.2936	0.4801	0.6312	1e-04	0.0045	0.0129	0.0207	2.01562	3.04412	-0.00223635266744108	68351	70178	66794
c2y_0220001	c3y_0300201	0.2832	0.3422	0.8277	0.4078	0.0096	0.0048	0.0129	0.0152	2.01562	2.23529	0.00607394188289471	68351	70178	66794
c2y_0220001	c3y_0310001	-0.1561	0.366	-0.4267	0.6696	0.0063	0.0049	0.0129	0.0107	2.01562	1.78333	0.00849388175091802	68351	69564	66225
c2y_0220001	c3y_0320001	0.5044	0.5821	0.8665	0.3862	-7e-04	0.0048	0.0129	0.0059	2.01562	0.893939	-0.00517494245135182	68351	70178	66794
c2y_0220001	c3y_0330001	-0.6094	0.54	-1.1285	0.2591	0.0059	0.0046	0.0129	0.0077	2.01562	1.22222	0.0123181602339811	68351	70178	66794
c2y_0220001	c3y_0350001	0.1606	0.4216	0.381	0.7032	-0.008	0.0054	0.0129	0.0107	2.01562	1.62121	-0.0103167053239906	68351	69945	66579
c2y_0220001	c3y_0420001	0.2111	0.6193	0.3409	0.7332	0.011	0.0053	0.0129	0.005	2.01562	0.78125	0.00981934390182593	68351	69905	66542
c2y_0220001	c3y_0430001	0.152	0.2467	0.616	0.5379	-9e-04	0.0053	0.0129	0.0375	2.01562	5.13699	-0.0043890999146937	68351	69899	66532
c2y_0220001	c3y_0450001	-0.031	0.2238	-0.1384	0.8899	-0.0026	0.0054	0.0129	0.0413	2.01562	5.36364	-0.00204054677405054	68351	69921	66557
c2y_0220001	c3y_0460101	-0.3275	0.2153	-1.5214	0.1282	0.0079	0.0047	0.0129	0.0315	2.01562	3.98734	0.0152734574036487	68351	67798	64545
c2y_0220001	c3y_0460401	NA	NA	NA	NA	NA	NA	0.0129	0.0015	2.01562	0.227273	NA	68351	67700	64454
c2y_0220001	c3y_0490001	NA	NA	NA	NA	-0.0173	0.0046	0.0129	-0.0032	2.01562	-0.52459	NA	68351	67822	64563
c2y_0220001	c3y_0500001	NA	NA	NA	NA	NA	NA	0.0129	0.0013	2.01562	0.203125	NA	68351	69987	66622
c2y_0220001	c3y_0510001	NA	NA	NA	NA	5e-04	0.0053	0.0129	-0.0015	2.01562	-0.234375	NA	68351	69842	66474
c2y_0220001	c3y_0510002	0.1843	0.4117	0.4477	0.6544	0.0087	0.0046	0.0129	0.0094	2.01562	1.44615	0.00709335130126343	68351	69820	66456
c2y_0220001	c3y_0510003	NA	NA	NA	NA	0.0024	0.0048	0.0129	-0.0024	2.01562	-0.358209	NA	68351	69759	66394
c2y_0220001	c3y_0510004	-0.1578	0.3161	-0.4992	0.6176	0.0179	0.005	0.0129	0.0182	2.01562	2.8	0.0213393271983544	68351	69954	66583
c2y_0220001	c3y_0520001	-0.4464	0.4831	-0.924	0.3555	0.0025	0.0049	0.0129	0.0072	2.01562	1.01408	0.00696440998661183	68351	70178	66794
c2y_0220001	c3y_0520101	0.0673	0.463	0.1454	0.8844	0.0109	0.0052	0.0129	0.0076	2.01562	1.11765	0.0107459861699208	68351	70178	66794
c2y_0220001	c3y_0520201	NA	NA	NA	NA	0.0139	0.005	0.0129	-0.0021	2.01562	-0.318182	NA	68351	70178	66794
c2y_0220001	c3y_0530001	0.362	0.415	0.8722	0.3831	-0.0067	0.0047	0.0129	0.01	2.01562	1.36986	-0.0111868384965068	68351	70178	66794
c2y_0220001	c3y_0530002	0.2171	0.3211	0.6761	0.499	-0.0036	0.005	0.0129	0.0168	2.01562	2.33333	-0.00703330490327719	68351	70178	66794
c2y_0220001	c3y_0530003	NA	NA	NA	NA	-0.0076	0.0051	0.0129	-0.0034	2.01562	-0.576271	NA	68351	70178	66794
c2y_0220001	c3y_0530004	NA	NA	NA	NA	0.0012	0.0047	0.0129	-0.0013	2.01562	-0.191176	NA	68351	70178	66794
c2y_0220001	c3y_0540001	NA	NA	NA	NA	-0.0074	0.005	0.0129	-0.006	2.01562	-0.952381	NA	68351	70178	66794
c2y_0220001	c3y_0540002	NA	NA	NA	NA	-0.0041	0.005	0.0129	-0.0151	2.01562	-2.35938	NA	68351	70178	66794
c2y_0220001	c3y_0540003	-0.1579	0.4273	-0.3696	0.7117	0.0151	0.0049	0.0129	0.0086	2.01562	1.22857	0.0175085272700174	68351	70178	66794
c2y_0220001	c3y_0540004	-0.0407	0.2628	-0.1547	0.877	-8e-04	0.0048	0.0129	0.0227	2.01562	3.28986	-0.000135460540267646	68351	70178	66794
c2y_0220001	c3y_0550001	0.2577	0.6208	0.4151	0.6781	0.0116	0.005	0.0129	0.0055	2.01562	0.808824	0.00994894627762644	68351	70178	66794
c2y_0220001	c3y_0560001	-0.0444	0.9629	-0.0461	0.9633	0.0158	0.0052	0.0129	0.0019	2.01562	0.287879	0.016726814250861	68351	70178	66794
c2y_0220001	c3y_0570001	-0.2203	0.3826	-0.5757	0.5648	0.0213	0.005	0.0129	0.0135	2.01562	2.01493	0.0253274310948997	68351	70178	66794
c2y_0220001	c3y_0570002	0.1128	0.5836	0.1934	0.8467	-0.0024	0.0047	0.0129	0.0049	2.01562	0.742424	-0.00341579333502755	68351	70178	66794
c2y_0220001	c3y_0570003	0.2732	0.6212	0.4398	0.6601	0.003	0.005	0.0129	0.0045	2.01562	0.681818	0.00105790793754048	68351	69309	65965
c2y_0220001	c3y_0570004	0.3753	0.3282	1.1438	0.2527	-0.0031	0.0048	0.0129	0.0158	2.01562	2.32353	-0.00870267723381061	68351	69920	66559
c2y_0220001	c3y_0580001	0.0081	0.3417	0.0237	0.9811	-0.0028	0.005	0.0129	0.0167	2.01562	1.19286	-0.00307253028780961	68351	69935	66567
c2y_0220001	c3y_0580002	0.1657	0.4198	0.3948	0.693	0.0023	0.005	0.0129	0.0096	2.01562	1.35211	0.00055545037275241	68351	69685	66328
c2y_0220001	c3y_0580003	0.0576	0.5075	0.1135	0.9096	0.0079	0.0053	0.0129	0.0062	2.01562	0.911765	0.00775778010537833	68351	70038	66668
c2y_0220001	c3y_0580004	-0.214	0.3225	-0.6635	0.507	0.0209	0.0052	0.0129	0.0144	2.01562	1.89474	0.0250866683892516	68351	69125	65816
c2y_0220001	c3y_0590001	0.0979	0.4025	0.2433	0.8078	0.009	0.0054	0.0129	0.0118	2.01562	1.66197	0.00823416387743052	68351	70050	66674
c2y_0220001	c3y_0590002	0.3571	0.409	0.873	0.3827	0.0041	0.0044	0.0129	0.0108	2.01562	1.61194	4.37328677495262e-05	68351	69946	66575
c2y_0220001	c3y_0590003	-0.2043	0.4809	-0.4248	0.671	0.0132	0.0045	0.0129	0.0067	2.01562	0.848101	0.0158157303030809	68351	70249	66467
c2y_0220001	c3y_0590004	0.256	0.6346	0.4034	0.6866	-0.0018	0.005	0.0129	0.0048	2.01562	0.648649	-0.00413184815457103	68351	56798	53899
c2y_0220001	c3y_0590005	0.1796	0.4775	0.376	0.7069	0.0145	0.005	0.0129	0.0082	2.01562	1.28125	0.0133736657185503	68351	70596	66794
c2y_0220001	c3y_0590006	NA	NA	NA	NA	0.0072	0.005	0.0129	-0.0119	2.01562	-2.01695	NA	68351	70596	66794
c2y_0220001	c3y_0590007	-0.2957	0.4284	-0.6901	0.4901	0.0019	0.0051	0.0129	0.0083	2.01562	1.22059	0.00508967126635068	68351	70596	66794
c2y_0220001	c3y_0600101_1	NA	NA	NA	NA	0.0015	0.0049	0.0129	-0.01	2.01562	-1.5625	NA	68351	63210	61489
c2y_0220001	c3y_0600101_2	NA	NA	NA	NA	NA	NA	0.0129	0.001	2.01562	0.15625	NA	68351	63210	61489
c2y_0220001	c3y_0600101_3	NA	NA	NA	NA	-0.0084	0.005	0.0129	-0.0012	2.01562	-0.181818	NA	68351	63210	61489
c2y_0220001	c3y_0600101_4	NA	NA	NA	NA	0.0067	0.005	0.0129	-0.0052	2.01562	-0.787879	NA	68351	63210	61489
c2y_0220001	c3y_0600201	0.5943	0.4885	1.2165	0.2238	0.0093	0.0055	0.0129	0.0099	2.01562	1.54688	0.00298978603430187	68351	70596	66794
c2y_0220001	c3y_0600202	NA	NA	NA	NA	0.0046	0.005	0.0129	-0.0015	2.01562	-0.245902	NA	68351	70596	66794
c2y_0220001	c3y_0600301	NA	NA	NA	NA	0.0287	0.0051	0.0129	-0.004	2.01562	-0.625	NA	68351	70596	66794
c2y_0220001	c3y_0610001	-0.0082	0.4466	-0.0183	0.9854	0.0024	0.0048	0.0129	0.0086	2.01562	1.34375	0.00261038904222363	68351	70596	66794
c2y_0220001	c3y_0611001	0.16	0.4961	0.3225	0.747	0.0046	0.0054	0.0129	0.0081	2.01562	1.15714	0.00318180105294923	68351	70596	66794
c2y_0220001	c3y_0611101	0.5838	1.0936	0.5338	0.5935	0.0014	0.0046	0.0129	0.0025	2.01562	0.396825	-0.00187382855557981	68351	70596	66794
c2y_0220001	c3y_0611201	NA	NA	NA	NA	NA	NA	0.0129	9e-04	2.01562	0.125	NA	68351	70596	66794
c2y_0220001	c3y_0611301	0.7989	0.4747	1.6829	0.0924	0.0017	0.005	0.0129	0.0124	2.01562	1.96825	-0.00844294862832775	68351	70596	66794
c2y_0220001	c3y_0611401	0.0021	0.5297	0.004	0.9968	0.0026	0.0051	0.0129	0.0054	2.01562	0.857143	0.00271124829646054	68351	70596	66794
c2y_0220001	c3y_0611501	-1	1.5499	-0.943	0.3457	0.0155	0.005	0.0129	0.0038	2.01562	0.584615	0.0265751594049436	68351	70596	66794
c2y_0220001	c3y_0611601	NA	NA	NA	NA	0.0126	0.0044	0.0129	-0.0069	2.01562	-1.1129	NA	68351	70186	66408
c2y_0220001	c3y_0620001	0.8378	0.5115	1.6379	0.1014	-0.0102	0.005	0.0129	0.0089	2.01562	1.36923	-0.0198472770516645	68351	69944	66197
c2y_0220001	c3y_0620101	-0.4519	0.3031	-1.491	0.136	0.0038	0.0049	0.0129	0.0235	2.01562	3.4058	0.0120393352977039	68351	70596	66794
c2y_0220001	c3y_0620201	-0.0395	0.5365	-0.0737	0.9413	-0.0052	0.005	0.0129	0.0055	2.01562	0.887097	-0.00512234177964248	68351	70596	66794
c2y_0220001	c3y_0620301	-0.3677	0.412	-0.8926	0.3721	0.0107	0.005	0.0129	0.0119	2.01562	1.77612	0.015880478914728	68351	70596	66794
c2y_0220001	c3y_0630001	0.5313	0.2918	1.8209	0.0686	-0.0074	0.0051	0.0129	0.0247	2.01562	3.43056	-0.0175091520436685	68351	70596	66794
c2y_0220001	c3y_0631001	0.1582	0.368	0.4299	0.6673	-0.0079	0.0051	0.0129	0.0118	2.01562	1.61644	-0.0102948169671885	68351	70596	66794
c2y_0220001	c3y_0631101	0.5325	0.3972	1.3406	0.18	-0.0089	0.0049	0.0129	0.0114	2.01562	1.96552	-0.0159066298659019	68351	70596	66794
c2y_0220001	c3y_0631201	1	1.0274	1.3646	0.1724	0.0034	0.0045	0.0129	0.0059	2.01562	0.951613	-0.00877782806320748	68351	70596	66794
c2y_0220001	c3y_0631401	0.1102	0.2674	0.4121	0.6803	0.0012	0.0046	0.0129	0.0221	2.01562	3.25	-0.000623627920724908	68351	70596	66794
c2y_0220001	c3y_asq_acomu	-0.0444	0.2019	-0.2201	0.8258	-0.008	0.0051	0.0129	0.0538	2.01562	6.725	-0.00739025403114497	68351	66813	65042
c2y_0220001	c3y_asq_bgm	0.1493	0.1972	0.7571	0.449	-0.005	0.0052	0.0129	0.05	2.01562	5.88235	-0.00928018223564279	68351	66813	65042
c2y_0220001	c3y_asq_cfm	0.2182	0.2066	1.0559	0.291	0.0012	0.0047	0.0129	0.0484	2.01562	6.36842	-0.00433912440215433	68351	66813	65042
c2y_0220001	c3y_asq_dproblem	-0.2708	0.2104	-1.287	0.1981	0.0026	0.0052	0.0129	0.0531	2.01562	6.39759	0.0101388149206388	68351	66116	64385
c2y_0220001	c3y_asq_epersonal	-0.1288	0.2088	-0.6168	0.5374	-0.0061	0.0051	0.0129	0.0544	2.01562	6.55422	-0.00323299833728916	68351	62761	61132
c2y_0220001	c3y_asq_total	0.0083	0.1772	0.0468	0.9627	-0.0029	0.0049	0.0129	0.0674	2.01562	8.53165	-0.00352656713230694	68351	61726	60011
c2y_0220001	c3y_bed_time	-0.0105	0.2278	-0.0461	0.9632	-0.0025	0.0047	0.0129	0.0309	2.01562	4.29167	-0.00258658084458584	68351	78270	66749
c2y_0220001	c3y_bmi	0.1602	0.1112	1.4409	0.1496	-0.0175	0.0053	0.0129	0.2654	2.01562	15.7976	-0.0332542926394543	68351	61700	59991
c2y_0220001	c3y_nap_count	-0.6063	0.3297	-1.8388	0.066	8e-04	0.0047	0.0129	0.0206	2.01562	3.12121	0.0109436226759714	68351	78277	66753
c2y_0220001	c3y_night_wake_up_count	-0.1999	0.2916	-0.6855	0.493	0.0126	0.005	0.0129	0.0214	2.01562	2.77922	0.0174270641055874	68351	78277	66753
c2y_0220001	c3y_sleep_time_day	-0.3095	0.2633	-1.1753	0.2399	0.0019	0.0048	0.0129	0.0233	2.01562	3.32857	0.00758514280158522	68351	78277	66753
c2y_0220001	c3y_sleep_time_night	0.0303	0.2202	0.1377	0.8905	-0.001	0.0048	0.0129	0.0351	2.01562	4.94366	-0.00178343280746658	68351	78277	66753
c2y_0220001	c3y_total_sleep_time	-0.4841	0.4239	-1.1422	0.2534	0.0013	0.005	0.0129	0.0118	2.01562	1.84375	0.00748970105389269	68351	78277	66753
c2y_0220001	c3y_wake_up_time	0.1233	0.1531	0.8053	0.4206	2e-04	0.0051	0.0129	0.0777	2.01562	9.03488	-0.00386183909337445	68351	78466	66925
c2y_0220001	c4y_0010101	-0.1767	0.4415	-0.4002	0.689	-0.0145	0.0053	0.0129	0.0097	2.01562	1.34722	-0.0133338623353799	68351	69824	66077
c2y_0220001	c4y_0010201	NA	NA	NA	NA	NA	NA	0.0129	0.0012	2.01562	0.179104	NA	68351	70453	66667
c2y_0220001	c4y_0010301	0.1626	0.3535	0.46	0.6455	8e-04	0.005	0.0129	0.0124	2.01562	1.74648	-0.00123838020941824	68351	70254	66489
c2y_0220001	c4y_0030002	0.0949	0.1056	0.8993	0.3685	-0.0063	0.0054	0.0129	0.3831	2.01562	15.324	-0.0169204796528206	68351	70178	66794
c2y_0220001	c4y_0042101	-0.001	0.1936	-0.0053	0.9958	0.0039	0.0052	0.0129	0.0484	2.01562	5.31868	0.00419824265140999	68351	70178	66794
c2y_0220001	c4y_0042102b	0.0651	0.1927	0.3377	0.7356	0.0044	0.0052	0.0129	0.0495	2.01562	5.625	0.00324354719467685	68351	61062	59383
c2y_0220001	c4y_0051001	-0.1578	0.2586	-0.6104	0.5416	0.0353	0.0055	0.0129	0.0331	2.01562	3.48421	0.0408038077053215	68351	70178	66794
c2y_0220001	c4y_0051101	-0.0528	0.2103	-0.2511	0.8017	0.0303	0.0047	0.0129	0.0364	2.01562	4.33333	0.0333925307857549	68351	70158	66774
c2y_0220001	c4y_0051201	-0.0157	0.2103	-0.0745	0.9406	0.0271	0.0049	0.0129	0.0432	2.01562	4.45361	0.0292957305455558	68351	70178	66794
c2y_0220001	c4y_0051301	1	0.7697	1.5475	0.1217	0.0565	0.0049	0.0129	0.0069	2.01562	1.01471	0.0478208592472039	68351	70178	66794
c2y_0220001	c4y_0051401	-0.2352	0.4437	-0.5301	0.596	0.0141	0.0049	0.0129	0.0091	2.01562	1.3	0.017359543218228	68351	70178	66794
c2y_0220001	c4y_0051501	0.6764	0.352	1.9213	0.0547	0.1455	0.0049	0.0129	0.0178	2.01562	2.25316	0.142811419063898	68351	70178	66794
c2y_0220001	c4y_0053801	-0.5599	0.4067	-1.3766	0.1686	0.0053	0.0047	0.0129	0.0116	2.01562	1.78462	0.0124977654005793	68351	70178	66794
c2y_0220001	c4y_0053901	1	0.7366	1.5239	0.1275	0.0079	0.0049	0.0129	0.0078	2.01562	1.16418	-0.00302208678732871	68351	68774	65511
c2y_0220001	c4y_0054001	-0.1179	0.5577	-0.2113	0.8326	-0.0031	0.0049	0.0129	0.0061	2.01562	0.953125	-0.00233694658426246	68351	64065	61042
c2y_0220001	c4y_0054401	0.3356	0.9138	0.3673	0.7134	0.0028	0.0046	0.0129	0.0025	2.01562	0.378788	0.00100522293453108	68351	70178	66794
c2y_0220001	c4y_0055701	0.1261	0.2865	0.4402	0.6598	0.008	0.0047	0.0129	0.0227	2.01562	3.06757	0.00624861703882567	68351	70178	66794
c2y_0220001	c4y_0056001	0.3411	0.6658	0.5124	0.6084	0.0087	0.0046	0.0129	0.0039	2.01562	0.629032	0.00665758599435183	68351	70178	66794
c2y_0220001	c4y_0056101	0.2697	0.3377	0.7987	0.4245	0.0075	0.0049	0.0129	0.0125	2.01562	2.19298	0.00440794067577594	68351	70178	66794
c2y_0220001	c4y_0056301	-0.1848	0.4074	-0.4536	0.6501	0.0021	0.0042	0.0129	0.0099	2.01562	1.43478	0.00431508339149696	68351	70178	66794
c2y_0220001	c4y_0056401	-1	0.9938	-1.3779	0.1682	0.0097	0.0048	0.0129	0.0059	2.01562	0.880597	0.022213631897614	68351	70178	66794
c2y_0220001	c4y_0060101	-0.8812	0.9046	-0.9741	0.33	0.0276	0.0052	0.0129	0.0046	2.01562	0.657143	0.0357193025982082	68351	70178	66794
c2y_0220001	c4y_0060201	NA	NA	NA	NA	0.0238	0.0052	0.0129	-4.8573e-05	2.01562	-0.00703957	NA	68351	70178	66794
c2y_0220001	c4y_0060301b	-1	3.4558	-0.4108	0.6812	0.0075	0.0052	0.0129	0.0017	2.01562	0.261538	0.0148662125170968	68351	61862	60145
c2y_0220001	c4y_0070001_3	-0.4521	0.4113	-1.0992	0.2717	0.0242	0.0044	0.0129	0.0123	2.01562	1.5375	0.031966844851799	68351	63210	61489
c2y_0220001	c4y_0070101	-0.3313	0.2265	-1.463	0.1435	0.026	0.0048	0.0129	0.0342	2.01562	4.5	0.0347381336724557	68351	70178	66794
c2y_0220001	c4y_0070201	0.0322	0.2625	0.1225	0.9025	0.0113	0.0046	0.0129	0.0232	2.01562	3.13514	0.0109405744285144	68351	68351	68351
c2y_0220001	c4y_0070301	0.0907	0.3011	0.3013	0.7632	0.0114	0.0048	0.0129	0.0171	2.01562	2.28	0.0102060119049692	68351	68351	68351
c2y_0220001	c4y_0070501_3	-0.7005	1.2062	-0.5807	0.5614	0.0164	0.0048	0.0129	0.0028	2.01562	0.444444	0.0219135060781929	68351	63210	61489
c2y_0220001	c4y_0070601	-0.5369	0.3051	-1.7598	0.0784	0.021	0.0051	0.0129	0.0223	2.01562	3.32836	0.0306459874460429	68351	68351	68351
c2y_0220001	c4y_0070701	-1	0.7902	-1.7244	0.0846	0.0305	0.0047	0.0129	0.0086	2.01562	1.26471	0.0453405716694485	68351	68351	68351
c2y_0220001	c4y_0070801	NA	NA	NA	NA	0.0306	0.0046	0.0129	-9e-04	2.01562	-0.136364	NA	68351	68351	68351
c2y_0220001	c4y_0073501_2	-0.0504	0.2449	-0.2057	0.837	-0.0015	0.0052	0.0129	0.0278	2.01562	3.97143	-0.000662526843968196	68351	63210	61489
c2y_0220001	c4y_0073501_3	NA	NA	NA	NA	0.0131	0.0051	0.0129	-0.0024	2.01562	-0.347826	NA	68351	61862	60145
c2y_0220001	c4y_0074001_2	0.0836	0.443	0.1887	0.8504	-5e-04	0.0049	0.0129	0.0094	2.01562	1.25333	-0.00147763910572575	68351	61862	60145
c2y_0220001	c4y_0075001_2	1	2.3422	0.4427	0.658	-3e-04	0.0051	0.0129	0.0023	2.01562	0.315068	-0.00601818002398316	68351	61862	60145
c2y_0220001	c4y_0075001_3	NA	NA	NA	NA	NA	NA	0.0129	0.0017	2.01562	0.257576	NA	68351	59247	57701
c2y_0220001	c4y_0075501_2	1	4.8434	0.2314	0.817	-0.0055	0.0048	0.0129	0.0019	2.01562	0.253333	-0.0115804964752219	68351	61862	60145
c2y_0220001	c4y_0075501_3	0.004	0.4376	0.0091	0.9928	0.0185	0.0045	0.0129	0.008	2.01562	1.17647	0.0201714436585772	68351	61862	60145
c2y_0220001	c4y_0077001	0.1777	0.3853	0.4613	0.6446	0.013	0.0049	0.0129	0.0128	2.01562	1.72973	0.0108560728357437	68351	68351	68351
c2y_0220001	c4y_0077101	0.3269	0.5588	0.5849	0.5586	0.0136	0.004	0.0129	0.0048	2.01562	0.761905	0.0111262070116924	68351	68351	68351
c2y_0220001	c4y_0077102	-0.1385	0.3119	-0.4439	0.6571	0.0139	0.005	0.0129	0.0182	2.01562	2.84375	0.0162753098590077	68351	68351	68351
c2y_0220001	c4y_0080001	0.0749	0.2852	0.2626	0.7928	0.0052	0.0049	0.0129	0.0192	2.01562	2.59459	0.00408684939025563	68351	68351	68351
c2y_0220001	c4y_0081001	0.4565	0.3314	1.3777	0.1683	0.0044	0.0048	0.0129	0.0209	2.01562	2.98571	-0.00314888277795804	68351	68351	68351
c2y_0220001	c4y_0090001	-0.3217	0.4959	-0.6488	0.5165	0.0014	0.0052	0.0129	0.0092	2.01562	1.31429	0.00495942126709378	68351	68351	68351
c2y_0220001	c4y_0091001	NA	NA	NA	NA	0.0016	0.0049	0.0129	-0.0042	2.01562	-0.494118	NA	68351	68351	68351
c2y_0220001	c4y_0100001	-0.3836	0.5693	-0.6739	0.5004	0.0029	0.005	0.0129	0.0062	2.01562	0.775	0.00639167046414217	68351	68351	68351
c2y_0220001	c4y_0110001	0.0174	0.1891	0.092	0.9267	0.0049	0.0048	0.0129	0.0425	2.01562	5.66667	0.00462110880876788	68351	68351	68351
c2y_0220001	c4y_0120001	-0.0023	0.1772	-0.0131	0.9895	0.0141	0.0052	0.0129	0.0673	2.01562	6.23148	0.014765559187749	68351	68351	68351
c2y_0220001	c4y_0130001	-0.0533	0.1798	-0.2963	0.767	0.0094	0.0051	0.0129	0.0658	2.01562	6.38835	0.0114058436232223	68351	68351	68351
c2y_0220001	c4y_0130102	NA	NA	NA	NA	NA	NA	0.0129	6e-04	2.01562	0.0909091	NA	68351	68351	68351
c2y_0220001	c4y_0130103	0.1348	0.3217	0.4191	0.6752	0.0012	0.0053	0.0129	0.0159	2.01562	2.09211	-0.000741234651155976	68351	68351	68351
c2y_0220001	c4y_0130104	-0.1707	0.1993	-0.8565	0.3917	0.0112	0.0051	0.0129	0.0529	2.01562	5.75	0.0161953696972573	68351	68351	68351
c2y_0220001	c4y_0130105	0.2969	0.4858	0.6111	0.5411	-0.0069	0.005	0.0129	0.0078	2.01562	1.18182	-0.0099815313190652	68351	68351	68351
c2y_0220001	c4y_0140001	0.046	0.2498	0.184	0.854	0.001	0.0047	0.0129	0.0294	2.01562	3.45882	0.00016888190251566	68351	60702	60702
c2y_0220001	c4y_0150001	-0.023	0.1828	-0.1257	0.9	0.0345	0.0049	0.0129	0.061	2.01562	6.0396	0.0365050143154273	68351	68351	68351
c2y_0220001	c4y_0160001	-0.0243	0.1908	-0.1272	0.8988	0.0312	0.0052	0.0129	0.0459	2.01562	4.25	0.0327590090382425	68351	68351	68351
c2y_0220001	c4y_0160101	-0.0457	0.1854	-0.2465	0.8053	0.0329	0.0053	0.0129	0.0605	2.01562	4.80159	0.0354896040246301	68351	68351	68351
c2y_0220001	c4y_0160201	-0.2678	0.2477	-1.0812	0.2796	0.0416	0.0049	0.0129	0.0354	2.01562	3.33962	0.0484971308297574	68351	68351	68351
c2y_0220001	c4y_0160301	0.4161	1.6663	0.2497	0.8028	0.0097	0.0048	0.0129	0.004	2.01562	0.449438	0.00677336753167707	68351	68280	68280
c2y_0220001	c4y_0170001	0.0382	0.2419	0.1579	0.8745	0.037	0.0055	0.0129	0.0358	2.01562	3.69072	0.0370845833918042	68351	68351	68351
c2y_0220001	c4y_0180001	0.0022	0.5111	0.0044	0.9965	0.0261	0.0051	0.0129	0.0066	2.01562	0.942857	0.026336614243661	68351	68351	68351
c2y_0220001	c4y_0190001	NA	NA	NA	NA	NA	NA	0.0129	-1e-04	2.01562	-0.0140845	NA	68351	68351	68351
c2y_0220001	c4y_0200001	-0.0324	0.2024	-0.1603	0.8726	0.0355	0.0046	0.0129	0.0431	2.01562	4.14423	0.0373131178480139	68351	68351	68351
c2y_0220001	c4y_0210001	-0.1134	0.2055	-0.5516	0.5812	0.0392	0.0045	0.0129	0.0417	2.01562	4.04854	0.0430088483826576	68351	68351	68351
c2y_0220001	c4y_0210101	-0.1616	0.1927	-0.8387	0.4016	0.0346	0.0045	0.0129	0.0518	2.01562	4.7963	0.0400818353417406	68351	68351	68351
c2y_0220001	c4y_0210401	0.1614	0.2749	0.5872	0.5571	0.034	0.0052	0.0129	0.0183	2.01562	2.17857	0.0320197856797808	68351	68351	68351
c2y_0220001	c4y_0220001	-0.2295	0.1894	-1.2118	0.2256	0.033	0.0052	0.0129	0.0566	2.01562	5.44231	0.0406230413675691	68351	68351	68351
c2y_0220001	c4y_0230001	0.0205	0.169	0.1216	0.9032	0.0224	0.005	0.0129	0.06	2.01562	5.45455	0.0226622338531516	68351	68351	68351
c2y_0220001	c4y_0240001	-0.1161	0.5805	-0.2001	0.8414	0.1127	0.0049	0.0129	0.0051	2.01562	0.607143	0.114674650999752	68351	68351	68351
c2y_0220001	c4y_0250001	-0.3128	0.7297	-0.4287	0.6682	0.1115	0.0053	0.0129	0.0038	2.01562	0.493506	0.11464855903454	68351	68351	68351
c2y_0220001	c4y_0250101	1	1.5541	0.991	0.3217	0.1144	0.0048	0.0129	0.0043	2.01562	0.551282	0.10382421599563	68351	68351	68351
c2y_0220001	c4y_0250201	NA	NA	NA	NA	0.0277	0.0049	0.0129	-0.0038	2.01562	-0.575758	NA	68351	68351	68351
c2y_0220001	c4y_0250202	0.4772	0.5238	0.9111	0.3623	0.0582	0.0046	0.0129	0.0067	2.01562	0.971014	0.0542959433413466	68351	68351	68351
c2y_0220001	c4y_0250203	0.8725	0.8915	0.9786	0.3278	0.1202	0.0046	0.0129	0.0045	2.01562	0.625	0.114549978475713	68351	68351	68351
c2y_0220001	c4y_0250204	0.1866	0.4508	0.414	0.6789	0.1158	0.0048	0.0129	0.0071	2.01562	1.01429	0.115166340855417	68351	68351	68351
c2y_0220001	c4y_0250205	0.2763	0.91	0.3036	0.7614	0.0877	0.0046	0.0129	0.0022	2.01562	0.333333	0.0868853072345281	68351	68351	68351
c2y_0220001	c4y_0250206	NA	NA	NA	NA	0.0482	0.0049	0.0129	-0.0072	2.01562	-1.10769	NA	68351	67101	67101
c2y_0220001	c4y_0250207	-0.5778	0.6878	-0.8402	0.4008	0.0256	0.0049	0.0129	0.0055	2.01562	0.785714	0.0309075781372283	68351	67525	67525
c2y_0220001	c4y_0250208	-0.2135	0.4131	-0.5169	0.6052	0.0312	0.0047	0.0129	0.0108	2.01562	1.52113	0.0343061309683906	68351	67571	67571
c2y_0220001	c4y_0250209	0.1713	0.6589	0.26	0.7949	0.0646	0.0054	0.0129	0.0037	2.01562	0.552239	0.0660927732626103	68351	64063	64063
c2y_0220001	c4y_0250210	0.333	1.011	0.3294	0.7419	0.0668	0.0049	0.0129	0.0021	2.01562	0.333333	0.0655594588060499	68351	68351	68351
c2y_0220001	c4y_0250211	NA	NA	NA	NA	0.0379	0.005	0.0129	-0.0076	2.01562	-1.15152	NA	68351	68351	68351
c2y_0220001	c4y_0250212	NA	NA	NA	NA	0.0249	0.0049	0.0129	-0.0094	2.01562	-1.36232	NA	68351	68351	68351
c2y_0220001	c4y_0260001	1	0.4763	2.2008	0.0278	0.2607	0.0051	0.0129	0.0102	2.01562	1.36	0.251582280567065	68351	68351	68351
c2y_0220001	c4y_0270001	0.2432	0.2841	0.8562	0.3919	-0.0049	0.0056	0.0129	0.031	2.01562	4.13333	-0.0099829353913132	68351	68351	68351
c2y_0220001	c4y_0280001	-0.0667	0.3022	-0.2209	0.8252	-0.0017	0.005	0.0129	0.0216	2.01562	3.27273	-0.000596911839349779	68351	68351	68351
c2y_0220001	c4y_0290001	0.1668	0.1586	1.0518	0.2929	-0.0126	0.0051	0.0129	0.0941	2.01562	9.50505	-0.0194700769626816	68351	68351	68351
c2y_0220001	c4y_0300101	-0.234	0.2908	-0.8049	0.4209	-0.0049	0.005	0.0129	0.0224	2.01562	3.29412	-0.000938856909945511	68351	68351	68351
c2y_0220001	c4y_0300201	0.466	0.4224	1.1032	0.2699	0.0078	0.0046	0.0129	0.0102	2.01562	1.39726	0.00252980692810283	68351	67552	67552
c2y_0220001	c4y_0300301	-0.0195	0.2592	-0.075	0.9402	0.0128	0.0049	0.0129	0.023	2.01562	3.15068	0.0133761629527364	68351	68351	68351
c2y_0220001	c4y_0300401	-0.3847	0.3205	-1.2003	0.23	0.0219	0.0047	0.0129	0.021	2.01562	3	0.0287188162422125	68351	68351	68351
c2y_0220001	c4y_0300501	-0.3821	0.3035	-1.259	0.208	0.0111	0.0044	0.0129	0.0208	2.01562	3.05882	0.0176707010297541	68351	68181	68181
c2y_0220001	c4y_0300601	-0.0423	0.2864	-0.1478	0.8825	0.0104	0.0056	0.0129	0.0234	2.01562	3.34286	0.0113774508563034	68351	67882	67882
c2y_0220001	c4y_0310101	0.3393	0.3184	1.0656	0.2866	0.0073	0.0053	0.0129	0.0242	2.01562	3.36111	0.00158111048321396	68351	63955	63955
c2y_0220001	c4y_0310201	0.0302	0.2681	0.1125	0.9104	0.0047	0.0052	0.0129	0.0318	2.01562	4.24	0.00435277218110394	68351	63742	63742
c2y_0220001	c4y_0310301	0.1048	0.3589	0.2921	0.7702	0.002	0.005	0.0129	0.0176	2.01562	2.14634	0.000496689901727027	68351	63916	63916
c2y_0220001	c4y_0310401b	NA	NA	NA	NA	0.0114	0.005	0.0129	-0.0049	2.01562	-0.544444	NA	68351	61862	60145
c2y_0220001	c4y_0310501	0.1093	0.4993	0.2189	0.8267	1e-04	0.0052	0.0129	0.0093	2.01562	1	-0.00110932807667432	68351	68134	68134
c2y_0220001	c4y_0310601	0.5458	1.0248	0.5326	0.5943	0.0039	0.0049	0.0129	0.0044	2.01562	0.473118	-0.000211188100557073	68351	68258	68258
c2y_0220001	c4y_0310901b	0.1104	0.4107	0.2689	0.788	0.0106	0.0045	0.0129	0.0128	2.01562	1.52381	0.0101780247061112	68351	61796	60083
c2y_0220001	c4y_0320001	-0.279	0.4017	-0.6946	0.4873	0.0199	0.005	0.0129	0.0102	2.01562	1.36	0.0234078229152504	68351	68097	68097
c2y_0220001	c4y_0330001	-0.4478	0.3991	-1.1219	0.2619	0.014	0.0048	0.0129	0.0128	2.01562	1.80282	0.0200370269259585	68351	68104	68104
c2y_0220001	c4y_0330002	-0.0237	0.4263	-0.0555	0.9557	0.0166	0.0047	0.0129	0.0097	2.01562	1.12791	0.0170868253743827	68351	68116	68116
c2y_0220001	c4y_0330101	0.9063	0.9191	0.9861	0.3241	-0.0045	0.0053	0.0129	0.0055	2.01562	0.723684	-0.0122709651027001	68351	67626	67626
c2y_0220001	c4y_0330201	0.328	0.292	1.1233	0.2613	0.0049	0.0047	0.0129	0.0201	2.01562	2.61039	-0.000360458204902653	68351	67601	67601
c2y_0220001	c4y_0340001	0.7722	0.7471	1.0336	0.3013	0.004	0.0049	0.0129	0.0055	2.01562	0.774648	-0.00251709837621395	68351	67995	67995
c2y_0220001	c4y_0350001	-0.2324	0.4071	-0.5708	0.5681	0.0012	0.005	0.0129	0.0112	2.01562	1.67164	0.0040443720618752	68351	68102	68102
c2y_0220001	c4y_0360001	-1	3.0424	-0.5005	0.6167	0.0061	0.0046	0.0129	0.0024	2.01562	0.32	0.0147074740017259	68351	67881	67881
c2y_0220001	c4y_0380001	0.0946	0.3873	0.2444	0.807	0.0043	0.0049	0.0129	0.0126	2.01562	1.7027	0.00314936177048434	68351	67868	67868
c2y_0220001	c4y_0450001	-0.3536	0.403	-0.8776	0.3802	0.015	0.0049	0.0129	0.0126	2.01562	1.82609	0.0200213636742208	68351	66059	66059
c2y_0220001	c4y_0460001	-0.0195	0.303	-0.0642	0.9488	0.0041	0.005	0.0129	0.0238	2.01562	3.01266	0.00452477684097724	68351	68351	68351
c2y_0220001	c4y_0480001	-0.0518	0.2282	-0.227	0.8204	-0.0044	0.0054	0.0129	0.0387	2.01562	5.16	-0.00332877574184691	68351	68351	68351
c2y_0220001	c4y_0490001_1	0.0926	0.4052	0.2286	0.8192	-0.0035	0.0053	0.0129	0.0125	2.01562	1.66667	-0.00502369084169387	68351	61862	60145
c2y_0220001	c4y_0490001_2	-0.3196	0.4767	-0.6705	0.5026	0.0032	0.0052	0.0129	0.0097	2.01562	1.34722	0.00711517643246872	68351	61862	60145
c2y_0220001	c4y_0490001_3	0.8977	4.3857	0.2047	0.8378	0.0035	0.0051	0.0129	0.0014	2.01562	0.208955	-3.11686341047714e-05	68351	61862	60145
c2y_0220001	c4y_0500001	0.0285	0.2698	0.1056	0.9159	0.001	0.0057	0.0129	0.097	2.01562	1.13984	-8.63348377822808e-06	68351	68351	68351
c2y_0220001	c4y_0500101	-0.0097	0.1741	-0.0559	0.9554	-0.0058	0.0053	0.0129	0.1015	2.01562	1.31818	-0.00578598994677664	68351	68351	68351
c2y_0220001	c4y_asq_acomu	-0.1072	0.2255	-0.4756	0.6343	0.0033	0.0054	0.0129	0.058	2.01562	6.59091	0.00665065141279982	68351	65148	63263
c2y_0220001	c4y_asq_bgm	-0.2004	0.2402	-0.8346	0.4039	0.0056	0.0052	0.0129	0.0502	2.01562	6.12195	0.0113624460693621	68351	65244	63360
c2y_0220001	c4y_asq_cfm	-0.1725	0.2265	-0.7617	0.4462	-0.0024	0.0052	0.0129	0.0527	2.01562	6.3494	0.00203111176943233	68351	65026	63152
c2y_0220001	c4y_asq_dproblem	-0.225	0.2295	-0.9804	0.3269	9e-04	0.0047	0.0129	0.0419	2.01562	5.2375	0.00638653641925979	68351	61135	59374
c2y_0220001	c4y_asq_epersonal	-0.089	0.288	-0.309	0.7573	0.0059	0.005	0.0129	0.0279	2.01562	3.44444	0.0080899694197716	68351	64861	62993
c2y_0220001	c4y_asq_total	-0.1609	0.2283	-0.7049	0.4808	0.0068	0.0052	0.0129	0.0553	2.01562	6.28409	0.0125987405482429	68351	54023	52513
c2y_0220001	c4y_bmi	0.1671	0.1108	1.508	0.1316	-0.0117	0.0053	0.0129	0.2773	2.01562	16.7048	-0.026856169167306	68351	61478	59771
c2y_0220001	c6m_0010201_1	-0.5307	0.3852	-1.3777	0.1683	0.014	0.0048	0.0129	0.0218	2.01562	1.87931	0.0241320364505986	68351	65500	63236
c2y_0220001	c6m_0010201_2	0.8478	0.453	1.8714	0.0613	-0.0147	0.0049	0.0129	0.016	2.01562	1.64948	-0.0280938671752361	68351	65121	63241
c2y_0220001	c6m_0010201_3	0.6321	1.3098	0.4826	0.6294	-2e-04	0.005	0.0129	0.0042	2.01562	0.466667	-0.00490623574311339	68351	65546	63283
c2y_0220001	c6m_0010201_5	-0.1653	0.324	-0.5101	0.61	0.0025	0.0054	0.0129	0.0312	2.01562	2.88889	0.00608630314662025	68351	65210	63327
c2y_0220001	c6m_0020001_1	0.0093	0.314	0.0296	0.9764	8e-04	0.0055	0.0129	0.0142	2.01562	1.97222	0.000732506918028633	68351	65155	62923
c2y_0220001	c6m_0020001_2	1	2.0359	0.8099	0.418	-0.006	0.0053	0.0129	0.0029	2.01562	0.467742	-0.0165935955851993	68351	64932	62687
c2y_0220001	c6m_0020001_3	-0.8691	0.4667	-1.8623	0.0626	0.0069	0.0054	0.0129	0.0132	2.01562	1.97015	0.0189067823930627	68351	65161	62916
c2y_0220001	c6m_0040108b	NA	NA	NA	NA	0.016	0.0051	0.0129	-0.0074	2.01562	-0.795699	NA	68351	61862	60145
c2y_0220001	c6m_0040109b	NA	NA	NA	NA	NA	NA	0.0129	3e-04	2.01562	0.0333333	NA	68351	61862	60145
c2y_0220001	c6m_0040110b	-0.3681	0.3441	-1.0695	0.2848	0.0031	0.005	0.0129	0.0225	2.01562	2.29592	0.00979628437169726	68351	61862	60145
c2y_0220001	c6m_0040111b	0.0558	0.5805	0.0962	0.9234	-0.0015	0.0046	0.0129	0.0059	2.01562	0.641304	-0.00212854755655829	68351	61862	60145
c2y_0220001	c6m_0070103_checked	0.0221	0.1106	0.1995	0.8419	-0.0013	0.0052	0.0129	0.2189	2.01562	12.3672	-0.00289644984225513	68351	65376	63481
c2y_0220001	c6m_0090001b	0.3776	0.7636	0.4946	0.6209	-0.0032	0.0047	0.0129	0.0033	2.01562	0.611111	-0.00597178958789644	68351	61862	60145
c2y_0220001	c6m_0170001_1	0.8795	0.6225	1.4128	0.1577	-0.0052	0.0051	0.0129	0.0062	2.01562	1.05085	-0.0134955822440662	68351	65517	63256
c2y_0220001	c6m_0170001_2	-0.603	0.4354	-1.3851	0.166	0.0035	0.0049	0.0129	0.0098	2.01562	1.66102	0.0105965703439361	68351	65763	63483
c2y_0220001	c6m_0180001_1	-0.1108	0.1899	-0.5837	0.5594	0.0054	0.005	0.0129	0.0403	2.01562	5.30263	0.00845498054040138	68351	65763	63483
c2y_0220001	c6m_0180001_2	0.1607	0.2955	0.544	0.5865	-0.002	0.0049	0.0129	0.0164	2.01562	2.44776	-0.00451576460115097	68351	65763	63483
c2y_0220001	c6m_0180001_3	-0.151	0.2549	-0.5923	0.5537	-0.0016	0.0048	0.0129	0.0213	2.01562	3.13235	0.000827397309305836	68351	65763	63483
c2y_0220001	c6m_0220001_1	0.2445	0.5471	0.4469	0.6549	3e-04	0.0047	0.0129	0.0043	2.01562	0.796296	-0.00151722333101305	68351	65763	63483
c2y_0220001	c6m_0380001_1	-0.1522	0.711	-0.2141	0.8305	-0.0079	0.0047	0.0129	0.003	2.01562	0.566038	-0.0074557439324337	68351	65763	63483
c2y_0220001	c6m_asq_acomu	-0.1284	0.28	-0.4585	0.6466	0.0274	0.0047	0.0129	0.028	2.01562	4	0.0304641540526536	68351	68351	68351
c2y_0220001	c6m_asq_bgm	-0.0019	0.1532	-0.0126	0.99	-0.0025	0.0052	0.0129	0.0818	2.01562	10.9067	-0.00256114623733934	68351	68351	68351
c2y_0220001	c6m_asq_cfm	-0.1568	0.1959	-0.8004	0.4235	0.0149	0.0053	0.0129	0.0476	2.01562	6.18182	0.0193745653186103	68351	68351	68351
c2y_0220001	c6m_asq_dproblem	0.1215	0.1579	0.7693	0.4417	0.0117	0.005	0.0129	0.0617	2.01562	7.81013	0.00859548369601962	68351	68351	68351
c2y_0220001	c6m_asq_epersonal	0.1705	0.1526	1.1173	0.2639	0.0069	0.0051	0.0129	0.0796	2.01562	9.82716	0.00150701785565868	68351	68351	68351
c2y_0220001	c6m_asq_total	-0.0033	0.158	-0.021	0.9832	0.0147	0.0053	0.0129	0.0766	2.01562	9.34146	0.0167552991494237	68351	61862	60145
c2y_0220001	c6m_bed_time	0.3388	0.2848	1.1897	0.2342	-0.0093	0.0045	0.0129	0.0177	2.01562	2.85484	-0.0154069760444062	68351	79705	68290
c2y_0220001	c6m_bmi	0.0349	0.0948	0.3677	0.7131	-0.0178	0.0052	0.0129	0.2613	2.01562	18.2727	-0.0249233207531873	68351	61779	60068
c2y_0220001	c6m_nap_count	-0.1797	0.2712	-0.6626	0.5076	-9e-04	0.0047	0.0129	0.0172	2.01562	3.07143	0.00173003849406407	68351	79705	68290
c2y_0220001	c6m_night_wake_up_count	0.062	0.2715	0.2282	0.8195	0.0047	0.0052	0.0129	0.0195	2.01562	3.36207	0.00416404970038684	68351	79705	68290
c2y_0220001	c6m_sleep_time_day	-0.0371	0.2514	-0.1477	0.8826	-2e-04	0.0044	0.0129	0.0205	2.01562	3.53448	0.000393728992749488	68351	79705	68290
c2y_0220001	c6m_sleep_time_night	-0.1591	0.2706	-0.588	0.5565	-0.0038	0.0055	0.0129	0.0187	2.01562	2.92188	-0.00166235864706193	68351	79705	68290
c2y_0220001	c6m_total_sleep_time	-0.1075	0.3364	-0.3196	0.7493	-0.0054	0.0048	0.0129	0.0138	2.01562	2.3	-0.00453529961753148	68351	78466	66925
c2y_0220001	c6m_wake_up_time	0.1798	0.1979	0.9088	0.3635	-0.005	0.0047	0.0129	0.0394	2.01562	5.9697	-0.00971254046806724	68351	79705	68290
c2y_0220001	c_hospital_kikan	-0.3625	0.2984	-1.2146	0.2245	0.0083	0.0047	0.0129	0.0146	2.01562	2.51724	0.0139061473859665	68351	65376	63481
c2y_0220001	c_tshfpb_010	0.0167	0.1424	0.1173	0.9066	-0.0056	0.0049	0.0129	0.1406	2.01562	6.63208	-0.00685227953720002	68351	68351	68351
c2y_0220001	cd	-0.357	0.1724	-2.0708	0.0384	0.0013	0.0054	0.0129	0.072	2.01562	6	0.0128114924806997	68351	63760	62108
c2y_0220001	childcare_facility_daycare_time_3y	0.8163	0.8016	1.0183	0.3085	-0.0192	0.0048	0.0129	0.0083	2.01562	0.783019	-0.0307291792141524	68351	71426	61099
c2y_0220001	childcare_facility_daycare_time_4y	NA	NA	NA	NA	NA	NA	0.0129	5e-04	2.01562	0.0694444	NA	68351	71426	61099
c2y_0220001	childcare_facility_starting_age	-0.5839	0.6127	-0.9531	0.3406	9e-04	0.0044	0.0129	0.0107	2.01562	0.972727	0.00798344889130876	68351	71426	61099
c2y_0220001	constipation_3y	0.2633	0.2542	1.0356	0.3004	0.0158	0.005	0.0129	0.028	2.01562	3.94366	0.0287878275517978	68351	20259	17708
c2y_0220001	constipation_4y	-0.1859	0.2323	-0.8001	0.4236	0.0198	0.0044	0.0129	0.0332	2.01562	4.61111	0.0465301875102305	68351	20259	17708
c2y_0220001	constipation_cum_4y	0.1646	0.1882	0.8746	0.3818	0.0189	0.0048	0.0129	0.0485	2.01562	5.98765	0.0367349248589773	68351	20256	17706
c2y_0220001	constipation_severity_3y	-0.0793	0.2362	-0.3357	0.7371	0.0229	0.0053	0.0129	0.0363	2.01562	4.65385	0.051099052890739	68351	20259	17708
c2y_0220001	constipation_severity_4y	-0.2608	0.2528	-1.0316	0.3023	0.0236	0.0051	0.0129	0.0324	2.01562	4.37838	0.0562009022996555	68351	20259	17708
c2y_0220001	dr0m_0020701_1	0.1288	0.396	0.3252	0.745	-0.0018	0.0046	0.0129	0.0087	2.01562	1.58182	-0.00330144802344218	68351	64952	63080
c2y_0220001	dr0m_0020701_3	-0.0098	0.3317	-0.0295	0.9764	0.0037	0.0045	0.0129	0.0126	2.01562	2.29091	0.00408764606055924	68351	64868	63001
c2y_0220001	dr0m_bmi	-0.1586	0.1252	-1.2668	0.2052	-0.0061	0.0057	0.0129	0.1436	2.01562	13.0545	-0.000248864353554888	68351	54087	52572
c2y_0220001	dr1m_0040501b	-0.5332	0.4087	-1.3045	0.1921	0.0102	0.0046	0.0129	0.009	2.01562	1.8	0.0169586472258134	68351	61862	60145
c2y_0220001	dr1m_bmi	-0.2058	0.1502	-1.3704	0.1706	-0.006	0.0053	0.0129	0.1023	2.01562	10.7684	0.00103862504124433	68351	61648	59934
c2y_0220001	egg_allergy_1hy	0.0796	0.298	0.2672	0.7893	0.0086	0.0046	0.0129	0.0172	2.01562	2.6875	0.00823614780391943	68351	61862	60145
c2y_0220001	egg_allergy_2y	0.3982	0.2732	1.4573	0.145	0.0088	0.0046	0.0129	0.024	2.01562	3.80952	0.00255476230710065	68351	61862	60145
c2y_0220001	egg_allergy_3y	0.0495	0.2241	0.2207	0.8253	0.0099	0.005	0.0129	0.0306	2.01562	4.56716	0.010136613096365	68351	59626	57987
c2y_0220001	egg_allergy_4y	-0.154	0.2561	-0.6014	0.5476	0.0152	0.0048	0.0129	0.0247	2.01562	3.38356	0.0195911459881757	68351	61554	59849
c2y_0220001	egg_allergy_cum_4y	0.1624	0.2346	0.6923	0.4888	0.0134	0.0048	0.0129	0.0351	2.01562	4.28049	0.011400967322759	68351	61048	59359
c2y_0220001	egg_allergy_score_until_4yo	0.0405	0.1935	0.2093	0.8342	0.0237	0.0048	0.0129	0.0558	2.01562	5.58	0.0254156832129626	68351	61862	60145
c2y_0220001	egg_allergy_score_until_4yo_positive	0.055	0.2071	0.2655	0.7906	0.0237	0.0048	0.0129	0.052	2.01562	5.14851	0.0250153934822967	68351	61862	60145
c2y_0220001	exclusive_breastfeeding_1y	0.0829	0.2478	0.3344	0.7381	-0.01	0.0051	0.0129	0.0262	2.01562	3.9697	-0.0132017659928239	68351	71685	61298
c2y_0220001	febrile_convulsion_cum_4y	-0.1223	0.1611	-0.7591	0.4478	0.0165	0.0056	0.0129	0.0888	2.01562	8.07273	0.0238512064278208	68351	56066	55269
c2y_0220001	feeding_type_yesterday_breast_feeding_count_1m	0.2159	0.3166	0.6818	0.4954	-6e-04	0.0053	0.0129	0.0168	2.01562	2.84746	-0.00411524559273208	68351	40817	36187
c2y_0220001	feeding_type_yesterday_formula_feeding_count_1m	-0.902	0.8671	-1.0403	0.2982	0.0052	0.0051	0.0129	0.0086	2.01562	0.754386	0.0172763867703464	68351	40817	36187
c2y_0220001	fever_count_cum_2hy	0.2321	0.1958	1.1857	0.2357	0.0108	0.0051	0.0129	0.0463	2.01562	5.38372	0.0175448180871854	68351	20259	17708
c2y_0220001	fever_count_cum_2y	0.2303	0.2248	1.0245	0.3056	0.0155	0.0053	0.0129	0.036	2.01562	4.44444	0.0283029300245488	68351	20259	17708
c2y_0220001	fever_over_39c_count_cum_2hy	0.3541	0.2217	1.5975	0.1101	0.0086	0.0049	0.0129	0.0364	2.01562	4.08989	0.0106626512155079	68351	20259	17708
c2y_0220001	fever_over_39c_count_cum_2y	0.3387	0.2386	1.4193	0.1558	0.0134	0.0053	0.0129	0.0302	2.01562	3.82278	0.0219475906450073	68351	20259	17708
c2y_0220001	first_vaccination_bcg	0.9596	0.8443	1.1366	0.2557	-0.0101	0.0047	0.0129	0.0051	2.01562	0.822581	-0.0195535288905155	68351	70976	60676
c2y_0220001	first_vaccination_dpt	NA	NA	NA	NA	NA	NA	0.0129	0.0012	2.01562	0.193548	NA	68351	71680	61295
c2y_0220001	first_vaccination_haemophilus_b_influenzae	NA	NA	NA	NA	NA	NA	0.0129	8e-04	2.01562	0.135593	NA	68351	71655	61273
c2y_0220001	first_vaccination_hbv	0.259	0.3403	0.7613	0.4465	-0.0061	0.005	0.0129	0.015	2.01562	2.63158	-0.0107192494718634	68351	71659	61277
c2y_0220001	first_vaccination_pneumococcus	NA	NA	NA	NA	-0.0052	0.005	0.0129	-0.0025	2.01562	-0.403226	NA	68351	70951	60654
c2y_0220001	first_vaccination_polio	NA	NA	NA	NA	-7.6394e-06	0.0048	0.0129	-0.0064	2.01562	-1.12281	NA	68351	71664	61280
c2y_0220001	first_vaccination_rotavirus	-0.1454	0.5326	-0.2729	0.7849	0.0052	0.0051	0.0129	0.0073	2.01562	1.17742	0.00745629956283181	68351	70960	60661
c2y_0220001	fish_allergy_score_until_4yo_positive	0.3349	0.4491	0.7457	0.4558	0.0074	0.0049	0.0129	0.0081	2.01562	1.55769	0.00462571427580521	68351	61862	60145
c2y_0220001	food_allergy_cum_4y	0.1044	0.2006	0.5204	0.6028	0.0266	0.0046	0.0129	0.0458	2.01562	4.77083	0.0281786807364656	68351	55716	54927
c2y_0220001	food_allergy_cum_count_until_4yo	0.0549	0.2067	0.2655	0.7906	0.0231	0.0047	0.0129	0.0447	2.01562	4.96667	0.0244219680592701	68351	61560	59856
c2y_0220001	food_allergy_egg_feeding_status_case_combined_1yh	0.0745	0.2203	0.3381	0.7353	0.0172	0.0046	0.0129	0.0402	2.01562	4.46667	0.0189770527527726	68351	52611	51142
c2y_0220001	food_allergy_egg_feeding_status_case_combined_2y	0.1896	0.2362	0.8025	0.4223	0.022	0.0046	0.0129	0.0343	2.01562	4.34177	0.020374894507687	68351	61329	59645
c2y_0220001	food_allergy_egg_feeding_status_case_combined_3y	0.1462	0.2828	0.5172	0.605	0.01	0.0047	0.0129	0.0219	2.01562	2.60714	0.00851587695729728	68351	61695	59989
c2y_0220001	food_allergy_egg_feeding_status_case_combined_4y	-0.2405	0.3585	-0.671	0.5022	0.0231	0.0044	0.0129	0.0133	2.01562	1.77333	0.0287986937088715	68351	59733	58407
c2y_0220001	food_allergy_fish_feeding_status_case_combined_1yh	NA	NA	NA	NA	0.0051	0.0047	0.0129	-0.0077	2.01562	-1.30508	NA	68351	50549	49135
c2y_0220001	food_allergy_fish_feeding_status_case_combined_2y	-0.2626	0.7205	-0.3644	0.7156	0.0174	0.0047	0.0129	0.0034	2.01562	0.53125	0.0207630299816808	68351	61581	59873
c2y_0220001	food_allergy_fish_feeding_status_case_combined_3y	NA	NA	NA	NA	0.0061	0.0045	0.0129	-0.0118	2.01562	-2.40816	NA	68351	61919	59846
c2y_0220001	food_allergy_fruit_feeding_status_case_combined_1yh	-0.3518	0.5044	-0.6975	0.4855	0.0153	0.0049	0.0129	0.0068	2.01562	1.21429	0.0200646349932018	68351	61622	59918
c2y_0220001	food_allergy_fruit_feeding_status_case_combined_2y	-0.6649	5.0885	-0.1307	0.896	0.0171	0.0049	0.0129	0.002	2.01562	0.3125	0.0226346597699368	68351	57915	56363
c2y_0220001	food_allergy_fruit_feeding_status_case_combined_3y	NA	NA	NA	NA	0.0167	0.0048	0.0129	-7e-04	2.01562	-0.107692	NA	68351	49042	42181
c2y_0220001	food_allergy_milk_feeding_status_case_combined_1yh	-0.611	0.4239	-1.4414	0.1495	0.0223	0.0046	0.0129	0.0113	2.01562	1.82258	0.0346289056934933	68351	49932	48551
c2y_0220001	food_allergy_milk_feeding_status_case_combined_2y	-0.196	0.2985	-0.6566	0.5114	0.0229	0.0049	0.0129	0.0185	2.01562	2.84615	0.028336684909745	68351	61302	59618
c2y_0220001	food_allergy_milk_feeding_status_case_combined_3y	-0.3905	0.472	-0.8273	0.4081	0.0156	0.0053	0.0129	0.0097	2.01562	1.49231	0.0215490012768352	68351	62078	59996
c2y_0220001	food_allergy_milk_feeding_status_case_combined_4y	-0.7542	0.6066	-1.2434	0.2137	0.0208	0.0048	0.0129	0.0075	2.01562	1.10294	0.0306858791198721	68351	58159	57132
c2y_0220001	food_allergy_non_peanuts_nuts_feeding_status_case_combined_4y	0.3164	0.5298	0.5973	0.5503	0.0073	0.0048	0.0129	0.0075	2.01562	0.9375	0.00500580426310169	68351	57999	56977
c2y_0220001	food_allergy_nuts_feeding_status_case_combined_1yh	-0.0571	0.2482	-0.2299	0.8182	9.1831e-05	0.0051	0.0129	0.0278	2.01562	3.97143	0.00120527037928733	68351	61717	60009
c2y_0220001	food_allergy_nuts_feeding_status_case_combined_2y	0.0904	0.2995	0.3018	0.7628	0.0075	0.0051	0.0129	0.0206	2.01562	2.98551	0.00678429784650616	68351	62053	59974
c2y_0220001	food_allergy_nuts_feeding_status_case_combined_3y	-0.0283	0.2844	-0.0996	0.9207	0.0161	0.0051	0.0129	0.0233	2.01562	2.94937	0.0184278581897631	68351	59801	58473
c2y_0220001	food_allergy_peanuts_feeding_status_case_combined_4y	0.5922	0.6405	0.9246	0.3552	0.0043	0.005	0.0129	0.0073	2.01562	1.01389	-0.00100918889469981	68351	58088	57068
c2y_0220001	food_allergy_score_cum_count_until_4yo	0.0497	0.1766	0.2813	0.7785	0.0365	0.0045	0.0129	0.064	2.01562	6.09524	0.0396646377355592	68351	61568	59862
c2y_0220001	food_allergy_sesame_feeding_status_case_combined_1yh	-0.0577	0.4095	-0.1409	0.888	-0.0058	0.0049	0.0129	0.0083	2.01562	1.22059	-0.00574198151013399	68351	61699	59994
c2y_0220001	food_allergy_sesame_feeding_status_case_combined_2y	NA	NA	NA	NA	0.0074	0.0049	0.0129	-0.0116	2.01562	-2	NA	68351	61689	59977
c2y_0220001	food_allergy_sesame_feeding_status_case_combined_3y	-0.3013	0.7906	-0.381	0.7032	0.0108	0.0047	0.0129	0.0033	2.01562	0.540984	0.0139034008543553	68351	59634	58311
c2y_0220001	food_allergy_shellfish_feeding_status_case_combined_1yh	0.0974	0.2569	0.3793	0.7044	0.0047	0.0053	0.0129	0.0297	2.01562	4.30435	0.00331494872243848	68351	60142	58505
c2y_0220001	food_allergy_shellfish_feeding_status_case_combined_2y	-0.3848	0.398	-0.967	0.3336	0.0192	0.005	0.0129	0.0117	2.01562	1.82812	0.0259163480802699	68351	61192	59497
c2y_0220001	food_allergy_shellfish_feeding_status_case_combined_3y	-1	2.4646	-0.5638	0.5729	0.0151	0.005	0.0129	0.0023	2.01562	0.338235	0.0242622369966945	68351	59809	58483
c2y_0220001	food_allergy_shellfish_feeding_status_case_combined_4y	0.0604	0.2912	0.2075	0.8356	0.0065	0.0056	0.0129	0.0249	2.01562	3.32	0.00620706618025899	68351	58174	57148
c2y_0220001	food_allergy_soba_feeding_status_case_combined_1yh	0.103	0.2658	0.3876	0.6983	6e-04	0.0047	0.0129	0.0249	2.01562	3.95238	-0.00120645394512816	68351	59228	57635
c2y_0220001	food_allergy_soba_feeding_status_case_combined_2y	0.113	0.3446	0.3278	0.743	0.0063	0.0048	0.0129	0.0143	2.01562	2.2	0.00538666004138383	68351	61929	59853
c2y_0220001	food_allergy_soba_feeding_status_case_combined_3y	-0.2998	0.5993	-0.5003	0.6169	0.0073	0.0052	0.0129	0.0059	2.01562	0.819444	0.0106970937704714	68351	59805	58480
c2y_0220001	food_allergy_soba_feeding_status_case_combined_4y	-0.0471	0.4442	-0.106	0.9156	0.0038	0.005	0.0129	0.0094	2.01562	1.32394	0.00476609946474009	68351	58136	57111
c2y_0220001	food_allergy_wheat_feeding_status_case_combined_1yh	-0.2244	0.4179	-0.5369	0.5914	0.0158	0.004	0.0129	0.008	2.01562	1.45455	0.0216295129377307	68351	49370	47994
c2y_0220001	fruit_allergy_score_until_4yo_positive	-0.1297	0.3447	-0.3762	0.7067	0.0273	0.0051	0.0129	0.0137	2.01562	2.20968	0.0317700383537432	68351	61411	59707
c2y_0220001	ft1b_0080001	0.0373	0.233	0.1601	0.8728	0.0038	0.005	0.0129	0.0438	2.01562	3.68067	0.00320877582889606	68351	65276	63392
c2y_0220001	ft1b_0400001	0.0119	0.2518	0.0473	0.9623	-9e-04	0.0052	0.0129	0.0545	2.01562	4.12879	-0.00130917646068952	68351	65158	63274
c2y_0220001	ft1b_0410001	-0.0177	0.2363	-0.0751	0.9402	-0.0068	0.0054	0.0129	0.0599	2.01562	3.94079	-0.00692985190218942	68351	65225	63345
c2y_0220001	ft1b_0420001	0.0149	0.26	0.0572	0.9544	-0.0078	0.0055	0.0129	0.0544	2.01562	3.62667	-0.00893273912084899	68351	65006	63133
c2y_0220001	ft1b_0430001	0.1347	0.2287	0.589	0.5559	-0.0045	0.005	0.0129	0.0461	2.01562	3.17931	-0.00829916120654492	68351	64549	62685
c2y_0220001	ft1b_0440001	-0.0952	0.2179	-0.4368	0.6622	-0.005	0.0048	0.0129	0.053	2.01562	4.24	-0.00290621267703814	68351	64521	62660
c2y_0220001	ft1b_0450001	-0.1829	0.2171	-0.8423	0.3996	3e-04	0.0047	0.0129	0.0486	2.01562	4.58491	0.00505235560433287	68351	65089	63208
c2y_0220001	ft1b_0460001	-0.0645	0.2051	-0.3145	0.7531	0.0025	0.0051	0.0129	0.0516	2.01562	4.96154	0.00444528069805626	68351	65141	63261
c2y_0220001	ft1b_0470001b	NA	NA	NA	NA	-0.0178	0.0049	0.0129	-0.0046	2.01562	-0.479167	NA	68351	61862	60145
c2y_0220001	ft1b_0480001	0.049	0.2574	0.1902	0.8491	-0.0092	0.0056	0.0129	0.0568	2.01562	3.44242	-0.0114476355004758	68351	64938	63062
c2y_0220001	gastroenteritis_cum_2y	0.2935	0.431	0.681	0.4959	0.0128	0.0051	0.0129	0.0158	2.01562	2.07895	0.00999301309897904	68351	58376	57589
c2y_0220001	hand_foot_and_mouth_disease_cum_2y	NA	NA	NA	NA	0.0126	0.0051	0.0129	-6e-04	2.01562	-0.0810811	NA	68351	62765	61174
c2y_0220001	hba1c_ngsp_early	0.137	0.1865	0.7345	0.4626	0.0116	0.0055	0.0129	0.0558	2.01562	6.2	0.00924834694034924	68351	60838	59348
c2y_0220001	herpangina_cum_2y	0.1689	0.423	0.3993	0.6897	0.025	0.005	0.0129	0.0091	2.01562	1.26389	0.0258434775012203	68351	58518	57727
c2y_0220001	hg	0.0875	0.1479	0.5913	0.5543	0.008	0.0054	0.0129	0.078	2.01562	1.93069	0.00586603937150632	68351	65805	64088
c2y_0220001	hsv_infection_cum_2y	-0.6707	1.0799	-0.6211	0.5345	0.0062	0.0046	0.0129	0.0026	2.01562	0.472727	0.0106292711095379	68351	62274	60713
c2y_0220001	influenza_viral_infections_cum_4y	0.0521	0.2549	0.2043	0.8381	0.0113	0.0047	0.0129	0.0286	2.01562	3.91781	0.0116752813123383	68351	77614	66196
c2y_0220001	intellectual_and_developmental_disability_including_language_delay_cum_4y	NA	NA	NA	NA	NA	NA	0.0129	2e-04	2.01562	0.030303	NA	68351	69375	58724
c2y_0220001	isacc_modified_current_runny_nose_autumn_2y	-0.4798	2.1333	-0.2249	0.8221	0.0694	0.0052	0.0129	0.0014	2.01562	0.237288	0.104082699093742	68351	40817	36187
c2y_0220001	isacc_modified_current_runny_nose_autumn_3y	0.2969	0.6521	0.4553	0.6489	0.0561	0.0048	0.0129	0.0039	2.01562	0.590909	0.0596723716837312	68351	59541	58405
c2y_0220001	isacc_modified_current_runny_nose_autumn_4y	NA	NA	NA	NA	0.0715	0.0052	0.0129	-0.0066	2.01562	-1.06452	NA	68351	58965	57528
c2y_0220001	isacc_modified_current_runny_nose_nonpollen_season_2y	NA	NA	NA	NA	NA	NA	0.0129	5e-04	2.01562	0.0746269	NA	68351	40817	36187
c2y_0220001	isacc_modified_current_runny_nose_nonpollen_season_3y	NA	NA	NA	NA	0.0631	0.0043	0.0129	-0.0024	2.01562	-0.393443	NA	68351	53035	49639
c2y_0220001	isacc_modified_current_runny_nose_nonpollen_season_4y	NA	NA	NA	NA	NA	NA	0.0129	0.001	2.01562	0.149254	NA	68351	60884	59391
c2y_0220001	isacc_modified_current_runny_nose_pollen_season_2y	NA	NA	NA	NA	NA	NA	0.0129	6e-04	2.01562	0.0983607	NA	68351	40817	36187
c2y_0220001	isacc_modified_current_runny_nose_pollen_season_3y	-0.7281	0.7517	-0.9685	0.3328	0.1372	0.0046	0.0129	0.0055	2.01562	0.833333	0.201488398980466	68351	39019	36617
c2y_0220001	isacc_modified_current_runny_nose_pollen_season_4y	0.0015	0.3795	0.004	0.9968	0.1256	0.0049	0.0129	0.0103	2.01562	1.43056	0.140226041813767	68351	76319	65443
c2y_0220001	isacc_modified_current_runny_nose_spring_2y	-0.354	1.3278	-0.2666	0.7898	0.1928	0.0052	0.0129	0.0019	2.01562	0.301587	0.28528312951485	68351	40817	36187
c2y_0220001	isacc_modified_current_runny_nose_spring_3y	-0.4454	1.0276	-0.4334	0.6647	0.1461	0.0047	0.0129	0.0027	2.01562	0.428571	0.162128879053368	68351	60244	59249
c2y_0220001	isacc_modified_current_runny_nose_spring_4y	0.0548	0.3992	0.1373	0.8908	0.1325	0.0046	0.0129	0.0091	2.01562	1.28169	0.147897261597586	68351	60896	58206
c2y_0220001	isacc_modified_current_runny_nose_summer_2y	NA	NA	NA	NA	0.0564	0.0044	0.0129	-7e-04	2.01562	-0.118644	NA	68351	40817	36187
c2y_0220001	isacc_modified_current_runny_nose_summer_3y	0.1806	0.7976	0.2264	0.8209	0.0453	0.0048	0.0129	0.0024	2.01562	0.358209	0.0485178205082856	68351	59758	58903
c2y_0220001	isacc_modified_current_runny_nose_summer_4y	NA	NA	NA	NA	0.0478	0.005	0.0129	-3e-04	2.01562	-0.0379747	NA	68351	61740	61739
c2y_0220001	isacc_modified_current_runny_nose_winter_2y	-0.4447	0.6519	-0.6821	0.4952	0.0615	0.0048	0.0129	0.0049	2.01562	0.742424	0.0941409412265963	68351	40817	36187
c2y_0220001	isacc_modified_current_runny_nose_winter_3y	NA	NA	NA	NA	0.0568	0.0042	0.0129	-9e-04	2.01562	-0.160714	NA	68351	71842	65256
c2y_0220001	isacc_modified_current_runny_nose_winter_4y	NA	NA	NA	NA	0.0576	0.0047	0.0129	-0.0038	2.01562	-0.535211	NA	68351	59497	57930
c2y_0220001	kawasaki_disease_cum_4y	NA	NA	NA	NA	0.0035	0.0048	0.0129	-6e-04	2.01562	-0.0967742	NA	68351	56053	55257
c2y_0220001	length_of_labor	0.1834	0.2612	0.7023	0.4825	-0.0097	0.0051	0.0129	0.0336	2.01562	4.73239	-0.0152667593008764	68351	71426	61099
c2y_0220001	low_birth_weight	0.1264	0.2243	0.5637	0.5729	-0.004	0.0051	0.0129	0.0312	2.01562	4.8	-0.00727077598078633	68351	71426	61099
c2y_0220001	lower_respiratory_tract_infection_cum_2y	0.4727	0.304	1.5551	0.1199	0.0132	0.0046	0.0129	0.0186	2.01562	2.58333	0.00724137058458957	68351	58615	57823
c2y_0220001	m0mb_0410001	-0.0237	0.1878	-0.1263	0.8995	-0.0051	0.0054	0.0129	0.0693	2.01562	6.41667	-0.00487025752763954	68351	65207	63325
c2y_0220001	m0mb_0420001	-0.0631	0.206	-0.3065	0.7592	-0.0027	0.0054	0.0129	0.0712	2.01562	6.47273	-0.000981604096230093	68351	64930	63063
c2y_0220001	m0mb_0430001	-0.0586	0.1422	-0.4121	0.6803	2e-04	0.0044	0.0129	0.062	2.01562	4.46043	0.00195427976825206	68351	58162	56490
c2y_0220001	m0mb_0450001	-0.4078	0.2741	-1.4875	0.1369	0.001	0.0051	0.0129	0.0209	2.01562	3.16667	0.00794928089638007	68351	57865	56208
c2y_0220001	m0mb_0460001	-0.3563	0.2692	-1.3237	0.1856	0.0011	0.0052	0.0129	0.0224	2.01562	3.5	0.00741746579036372	68351	57966	56302
c2y_0220001	m0mb_0480001	-0.0586	0.1882	-0.3115	0.7554	-0.0044	0.0054	0.0129	0.0638	2.01562	6.44444	-0.00307773294957264	68351	65178	63296
c2y_0220001	m1m_0030001_1	NA	NA	NA	NA	NA	NA	0.0129	0.0011	2.01562	0.186441	NA	68351	64712	62850
c2y_0220001	m1m_0030001_2	0.0851	0.3675	0.2317	0.8168	0.0016	0.0049	0.0129	0.0098	2.01562	1.46269	0.000739585382758333	68351	65112	63233
c2y_0220001	m1m_0030001_3	NA	NA	NA	NA	0.0019	0.0052	0.0129	-0.0104	2.01562	-1.92593	NA	68351	65052	63177
c2y_0220001	m1m_0040001_1	-0.0985	0.2989	-0.3295	0.7418	0.0024	0.0052	0.0129	0.0166	2.01562	2.72131	0.00405846419246848	68351	63800	61977
c2y_0220001	m1m_0040001_2	-0.644	1.2593	-0.5114	0.6091	0.012	0.0052	0.0129	0.0022	2.01562	0.431373	0.0164150320544678	68351	63051	61257
c2y_0220001	m1m_0040001_4	0.0939	0.298	0.3153	0.7526	-8e-04	0.0053	0.0129	0.0173	2.01562	2.74603	-0.00228093093562215	68351	65164	63280
c2y_0220001	m1m_0040001_6	NA	NA	NA	NA	-0.0079	0.0047	0.0129	-0.0088	2.01562	-1.76	NA	68351	65163	63281
c2y_0220001	m1m_0250001_1	0.2568	0.3438	0.7469	0.4551	-0.002	0.0053	0.0129	0.0132	2.01562	2.09524	-0.00553261120620422	68351	65161	63276
c2y_0220001	m1m_0250001_2	-0.2493	0.3959	-0.6297	0.5289	-0.0018	0.0056	0.0129	0.0101	2.01562	1.60317	0.000950928510767018	68351	64642	62786
c2y_0220001	m1m_0250001_3	-0.2755	0.7177	-0.3839	0.7011	-0.0016	0.0051	0.0129	0.0035	2.01562	0.603448	0.000165609269561239	68351	65201	63317
c2y_0220001	m1m_0260001_1	1	0.5966	1.823	0.0683	-0.0115	0.0043	0.0129	0.0079	2.01562	1.36207	-0.0235205550316203	68351	63328	61530
c2y_0220001	m1m_0260001_2	-0.8148	0.6486	-1.2562	0.209	0.0065	0.0044	0.0129	0.0055	2.01562	0.901639	0.0138611297833116	68351	64852	62990
c2y_0220001	m1m_bed_time	NA	NA	NA	NA	NA	NA	0.0129	2e-04	2.01562	0.0350877	NA	68351	79449	67716
c2y_0220001	m1m_nap_count	0.1626	0.2432	0.6687	0.5037	-0.0121	0.0055	0.0129	0.0286	2.01562	4.4	-0.0166366483692231	68351	79449	67716
c2y_0220001	m1m_night_wake_up_count	0.3784	0.2711	1.396	0.1627	-0.0034	0.0055	0.0129	0.0238	2.01562	3.83871	-0.010523608736546	68351	79449	67716
c2y_0220001	m1m_sleep_time_day	-0.1747	0.2021	-0.8645	0.3873	-2e-04	0.005	0.0129	0.0395	2.01562	6.69492	0.00382649388197268	68351	79449	67716
c2y_0220001	m1m_sleep_time_night	-0.1562	0.3277	-0.4768	0.6335	0.0084	0.0055	0.0129	0.0141	2.01562	2.2381	0.0114017724713368	68351	79449	67716
c2y_0220001	m1m_total_sleep_time	-0.1914	0.2413	-0.7934	0.4276	0.0041	0.0052	0.0129	0.028	2.01562	4.66667	0.00826873435009284	68351	79449	67716
c2y_0220001	m1m_wake_up_time	-0.4324	0.3135	-1.3793	0.1678	-9e-04	0.005	0.0129	0.0249	2.01562	3.19231	0.00656016947452604	68351	40824	36193
c2y_0220001	mbpfas0001b	0.4835	0.6968	0.6938	0.4878	4e-04	0.0045	0.0129	0.0136	2.01562	0.660194	-0.00604936001191242	68351	61157	59461
c2y_0220001	mbpfas0007	1	2.2931	0.4768	0.6335	-0.0051	0.0048	0.0129	0.0067	2.01562	0.345361	-0.0156548124454157	68351	65793	64080
c2y_0220001	mbpfas0009	0.3263	0.3307	0.9864	0.3239	2e-04	0.0052	0.0129	0.054	2.01562	2.45455	-0.00869548860488564	68351	65761	64043
c2y_0220001	mbpfas0013	0.1488	0.3339	0.4456	0.6559	-5e-04	0.0049	0.0129	0.0495	2.01562	2.25	-0.00442234413626003	68351	65733	64021
c2y_0220001	mbpfas0017	0.058	0.326	0.1778	0.8589	-0.0017	0.0052	0.0129	0.0561	2.01562	2.55	-0.00345930314026345	68351	65818	64100
c2y_0220001	mbpfas0021	0.0508	0.5862	0.0866	0.931	-0.0056	0.0052	0.0129	0.0148	2.01562	0.714976	-0.00665200151423078	68351	65865	64142
c2y_0220001	mbpfas0025	NA	NA	NA	NA	-0.012	0.0049	0.0129	-0.001	2.01562	-0.046729	NA	68351	66144	64408
c2y_0220001	mbpfas0029	0.2056	0.4239	0.4851	0.6276	-0.0086	0.0051	0.0129	0.0334	2.01562	1.63725	-0.0135165752537993	68351	66813	65042
c2y_0220001	mbpfas0039b	NA	NA	NA	NA	NA	NA	0.0129	0.0042	2.01562	0.214286	NA	68351	61537	59833
c2y_0220001	mbpfas0041	NA	NA	NA	NA	NA	NA	0.0129	0.0047	2.01562	0.20524	NA	68351	66813	65042
c2y_0220001	mbpfas0045	NA	NA	NA	NA	-0.002	0.0047	0.0129	-0.008	2.01562	-0.451977	NA	68351	66696	64928
c2y_0220001	mbpfas0047	0.1718	0.3119	0.5509	0.5817	3e-04	0.0054	0.0129	0.0515	2.01562	2.48792	-0.00425425332458721	68351	66813	65042
c2y_0220001	mbpfas0053b	-0.6144	0.5674	-1.0829	0.2788	-0.0034	0.0044	0.0129	0.0222	2.01562	1.21978	0.00638646807962043	68351	49116	47780
c2y_0220001	mbpfas0067b	0.6436	0.5118	1.2576	0.2085	3e-04	0.0049	0.0129	0.0296	2.01562	1.5914	-0.0125181400047432	68351	61714	60002
c2y_0220001	mbpfas0073	0.0126	0.2956	0.0428	0.9659	0.0029	0.0054	0.0129	0.0626	2.01562	2.69828	0.00276089469887965	68351	66776	65007
c2y_0220001	milk_allergy_1hy	-0.2547	0.3452	-0.7378	0.4607	0.0158	0.0048	0.0129	0.0138	2.01562	2.15625	0.0207575562702467	68351	61862	60145
c2y_0220001	milk_allergy_2y	-0.3786	0.3856	-0.9818	0.3262	0.021	0.0047	0.0129	0.0113	2.01562	1.79365	0.0276092110816548	68351	61862	60145
c2y_0220001	milk_allergy_3y	-0.785	1.9049	-0.4121	0.6803	0.0169	0.0044	0.0129	0.0017	2.01562	0.288136	0.0221092508755678	68351	61862	60145
c2y_0220001	milk_allergy_cum_4y	-0.2187	0.3045	-0.7184	0.4725	0.0235	0.0045	0.0129	0.0203	2.01562	3.02985	0.0294914587696039	68351	61589	59881
c2y_0220001	milk_allergy_score_until_4yo	-0.4956	0.2782	-1.7812	0.0749	0.0336	0.005	0.0129	0.0317	2.01562	4.28378	0.0474079216705578	68351	61862	60145
c2y_0220001	milk_allergy_score_until_4yo_positive	-0.4279	0.2781	-1.5385	0.1239	0.0317	0.0051	0.0129	0.0309	2.01562	4.06579	0.04377599528107	68351	61862	60145
c2y_0220001	mn	-0.3388	0.1952	-1.736	0.0826	0.0052	0.005	0.0129	0.0781	2.01562	4.91195	0.0169805161722606	68351	65725	64014
c2y_0220001	mt1b_0020001	0.1423	0.2304	0.6175	0.5369	0.0115	0.0054	0.0129	0.0349	2.01562	4.30864	0.00914818641799559	68351	66813	65042
c2y_0220001	mt1b_0020101	0.1282	0.2359	0.5433	0.5869	0.011	0.0054	0.0129	0.0332	2.01562	4.25641	0.008983277212559	68351	66813	65042
c2y_0220001	mt1b_0030001	0.3378	0.2524	1.3386	0.1807	0.0547	0.0053	0.0129	0.0286	2.01562	3.575	0.0514124758609636	68351	66813	65042
c2y_0220001	mt1b_0030101	0.3014	0.2501	1.2051	0.2282	0.0563	0.0053	0.0129	0.0294	2.01562	3.58537	0.053764160034089	68351	66813	65042
c2y_0220001	mt1b_0040001b	0.2115	0.3003	0.7044	0.4812	-4e-04	0.0047	0.0129	0.015	2.01562	2.58621	-0.0034226142324312	68351	61757	60045
c2y_0220001	mt1b_0040101b	0.2317	0.3134	0.7391	0.4599	-8e-04	0.0047	0.0129	0.0141	2.01562	2.35	-0.00405520591393195	68351	60361	58686
c2y_0220001	mt1b_0050001	0.0637	0.2249	0.2832	0.777	0.0169	0.0046	0.0129	0.0302	2.01562	4.50746	0.0172249920262131	68351	62712	61095
c2y_0220001	mt1b_0050101	0.0501	0.2254	0.2222	0.8241	0.0168	0.0046	0.0129	0.03	2.01562	4.34783	0.0168310091022328	68351	66813	65042
c2y_0220001	mt1b_0060001	0.5249	0.3282	1.5993	0.1097	0.0012	0.0053	0.0129	0.02	2.01562	2.85714	-0.00730456806146542	68351	66813	65042
c2y_0220001	mt1b_0060101	0.5011	0.3299	1.519	0.1288	0.0029	0.0053	0.0129	0.0191	2.01562	2.72857	-0.00493154800640636	68351	66813	65042
c2y_0220001	mt1b_0080001	0.1638	0.1841	0.8898	0.3736	0.0286	0.0051	0.0129	0.0576	2.01562	6.32967	0.0261795781394817	68351	66813	65042
c2y_0220001	mt1b_0100101	-0.1481	0.1936	-0.765	0.4443	0.002	0.0052	0.0129	0.0571	2.01562	3.48171	0.00632023921380463	68351	66813	65042
c2y_0220001	mt1b_0100201	0.0661	0.1783	0.3708	0.7108	0.0069	0.0047	0.0129	0.055	2.01562	6.11111	0.0055997185642634	68351	66813	65042
c2y_0220001	mt1b_0100301	0.1893	0.2119	0.8932	0.3717	0.0053	0.0047	0.0129	0.034	2.01562	4.72222	0.00157927329277476	68351	66813	65042
c2y_0220001	mt1b_0100401	0.1512	0.207	0.7304	0.4652	0.0025	0.0047	0.0129	0.039	2.01562	5.34247	-0.000815163180799663	68351	66813	65042
c2y_0220001	mt1b_0100501	-0.0151	0.1646	-0.0919	0.9268	-0.0096	0.0048	0.0129	0.0606	2.01562	5.66355	-0.00991953240299003	68351	66813	65042
c2y_0220001	mt1b_0100601	0.0703	0.1682	0.4181	0.6759	-0.005	0.0049	0.0129	0.0596	2.01562	5.51852	-0.00741509288688513	68351	66813	65042
c2y_0220001	mt1b_0100701	0.1904	0.1871	1.0178	0.3088	0.0074	0.0045	0.0129	0.0456	2.01562	5.92208	0.00317924251287759	68351	66518	64770
c2y_0220001	mt1b_0100801	-0.1194	0.157	-0.7603	0.4471	0.0075	0.0051	0.0129	0.0914	2.01562	7.87931	0.0125642185468677	68351	66682	64924
c2y_0220001	mt1b_0200101	0.1236	0.1807	0.6841	0.4939	-0.0046	0.0051	0.0129	0.0567	2.01562	5.0177	-0.00848401494132578	68351	65376	63481
c2y_0220001	mt1b_0200201	-0.098	0.1832	-0.535	0.5926	0.004	0.0053	0.0129	0.0537	2.01562	4.92661	0.00702693859684201	68351	65376	63481
c2y_0220001	mt1b_0200301	-0.2962	0.2189	-1.3533	0.176	9e-04	0.0048	0.0129	0.0432	2.01562	4.69565	0.00817018701502568	68351	65376	63481
c2y_0220001	mt1b_0200401	-0.002	0.1829	-0.0111	0.9911	0.011	0.005	0.0129	0.0552	2.01562	5.52	0.0120566406745865	68351	65295	63405
c2y_0220001	mt1b_0200501	-0.0886	0.2981	-0.297	0.7664	-0.0097	0.0048	0.0129	0.026	2.01562	1.9697	-0.00876232776765141	68351	65376	63481
c2y_0220001	mt1b_0400001	0.0115	0.1824	0.0631	0.9496	-0.0028	0.0054	0.0129	0.0725	2.01562	6.90476	-0.00344940408137324	68351	65361	63466
c2y_0220001	mt1b_0410001	-0.04	0.1828	-0.219	0.8267	0.0015	0.0054	0.0129	0.0631	2.01562	6.8587	0.00282919068828521	68351	65376	63481
c2y_0220001	mt1b_0420001	-0.083	0.2068	-0.4011	0.6883	0.0015	0.0051	0.0129	0.0587	2.01562	6.52222	0.00400809273880872	68351	65376	63481
c2y_0220001	mt1b_0430001	-0.2379	0.1853	-1.2839	0.1992	0.0068	0.0052	0.0129	0.058	2.01562	4.87395	0.0141741018609425	68351	65376	63481
c2y_0220001	mt1b_0440001	0.0852	0.2035	0.4188	0.6754	0.0014	0.005	0.0129	0.0611	2.01562	6.17172	-0.000953293499485406	68351	65376	63481
c2y_0220001	mt1b_0450001	-0.1046	0.2345	-0.446	0.6556	0.0019	0.0046	0.0129	0.029	2.01562	4.14286	0.00411012495315955	68351	65376	63481
c2y_0220001	mt1b_0460001	0.2684	0.2409	1.1142	0.2652	-0.0058	0.0049	0.0129	0.0312	2.01562	4.52174	-0.0117517781334864	68351	65376	63481
c2y_0220001	mt1b_0470001	NA	NA	NA	NA	-0.0123	0.0046	0.0129	-0.0051	2.01562	-0.87931	NA	68351	65376	63481
c2y_0220001	mt1b_0480001	-0.1456	0.187	-0.7785	0.4363	0.0048	0.0049	0.0129	0.0615	2.01562	5.6422	0.00951232416053412	68351	65376	63481
c2y_0220001	mt1u_0010001	-0.1911	0.3227	-0.5923	0.5537	0.0019	0.0052	0.0129	0.0165	2.01562	2.79661	0.00486022745984312	68351	65376	63481
c2y_0220001	mt1u_0020001	-0.1636	0.3598	-0.4548	0.6493	-8e-04	0.0051	0.0129	0.013	2.01562	2.13115	0.00129292925884995	68351	65376	63481
c2y_0220001	mt2b_0410001	-0.0476	0.176	-0.2707	0.7866	-0.0049	0.0055	0.0129	0.0775	2.01562	6.73913	-0.00382996404456852	68351	65376	63481
c2y_0220001	mt2b_0420001	-0.1513	0.197	-0.7678	0.4426	-0.0037	0.0054	0.0129	0.0791	2.01562	6.76068	0.000982638981335938	68351	65376	63481
c2y_0220001	mt2b_0430001	-0.1616	0.1478	-1.093	0.2744	0.0028	0.0048	0.0129	0.0853	2.01562	5.29814	0.00874440937352194	68351	65376	63481
c2y_0220001	mt2b_0450001	-0.2458	0.1927	-1.2756	0.2021	0.0042	0.0051	0.0129	0.0514	2.01562	6.425	0.0111113932117441	68351	65376	63481
c2y_0220001	mt2b_0460001	-0.0657	0.1808	-0.3631	0.7165	3e-04	0.0047	0.0129	0.0452	2.01562	5.38095	0.00196772546799165	68351	62090	60350
c2y_0220001	mt2b_0480001	-0.0744	0.1755	-0.4238	0.6717	5e-04	0.005	0.0129	0.0758	2.01562	5.57353	0.0030169614115317	68351	58660	57035
c2y_0220001	mt2b_0490001	0.1009	0.2128	0.4742	0.6354	0.0048	0.0048	0.0129	0.0271	2.01562	3.56579	0.00325082545824765	68351	64853	63005
c2y_0220001	mt2u_0010001	-0.0093	0.2362	-0.0393	0.9686	-0.0059	0.0049	0.0129	0.0227	2.01562	3.72131	-0.0061856179635387	68351	64855	63007
c2y_0220001	mt2u_0020001	0.0096	0.2262	0.0425	0.9661	-0.0065	0.0047	0.0129	0.0228	2.01562	3.8	-0.00716127742511014	68351	64853	63005
c2y_0220001	mumps_cum_4y	0.2207	0.6704	0.3292	0.742	0.0038	0.0048	0.0129	0.0044	2.01562	0.594595	0.00254039694749872	68351	77614	66196
c2y_0220001	mycotic_or_fungal_infection_cum_2y	0.6096	0.6538	0.9324	0.3511	0.0072	0.0052	0.0129	0.0053	2.01562	0.929825	0.00269539191155251	68351	62714	61130
c2y_0220001	nuts_allergy_score_until_4yo_positive	0.2338	0.446	0.5241	0.6002	0.026	0.0052	0.0129	0.0098	2.01562	1.44118	0.0258297813264869	68351	61614	59906
c2y_0220001	otitis_media_cum_2y	-0.0193	0.2393	-0.0809	0.9356	0.0092	0.0049	0.0129	0.0243	2.01562	3.68182	0.0104377785788024	68351	59006	59006
c2y_0220001	out_of_night_diapers_age_4y	-0.2369	0.3235	-0.7325	0.4638	-0.0054	0.005	0.0129	0.0304	2.01562	2.15603	-0.00120356199578941	68351	60809	59320
c2y_0220001	participant_reported_food_allergy_cum_4y	0.1467	0.2133	0.6878	0.4916	0.0197	0.0048	0.0129	0.0429	2.01562	4.71429	0.0184048909003506	68351	61610	59905
c2y_0220001	pb	0.095	0.1949	0.4872	0.6261	0.0064	0.0051	0.0129	0.0508	2.01562	6.51282	0.00451760052461898	68351	63720	62069
c2y_0220001	peanuts_allergy_score_4yo_positive	-0.6336	2.6404	-0.2399	0.8104	0.0149	0.0049	0.0129	0.0018	2.01562	0.28125	0.0193468039207774	68351	61540	59832
c2y_0220001	premature_birth	-0.3346	0.4256	-0.786	0.4319	0.0011	0.0052	0.0129	0.0091	2.01562	1.56897	0.00493753923001227	68351	71426	61099
c2y_0220001	psychomotor_developmental_delay_cum_4y	NA	NA	NA	NA	0.0096	0.0047	0.0129	-0.0018	2.01562	-0.295082	NA	68351	77736	66327
c2y_0220001	roseola_infantum_cum_2y	0.2661	0.3671	0.7248	0.4686	0.0215	0.005	0.0129	0.0126	2.01562	2	0.0204281645341974	68351	58487	57698
c2y_0220001	rsv_infection_cum_2y	-0.1345	0.2134	-0.6302	0.5286	0.012	0.005	0.0129	0.0361	2.01562	5.30882	0.0161622923019187	68351	62606	61028
c2y_0220001	sccon003	-0.0603	0.1636	-0.3685	0.7125	-0.0033	0.0051	0.0129	0.0704	2.01562	8.38095	-0.00170560009212201	68351	65903	64179
c2y_0220001	sccon005	0.1375	0.2322	0.5921	0.5538	-0.01	0.005	0.0129	0.0252	2.01562	3.76119	-0.0131916408083735	68351	65855	64135
c2y_0220001	se	0.0024	0.1385	0.0175	0.986	0.008	0.0053	0.0129	0.0628	2.01562	1.82558	0.00863772229880815	68351	65731	64017
c2y_0220001	shellfish_allergy_score_until_4yo_positive	0.399	0.9234	0.4321	0.6657	0.0248	0.0049	0.0129	0.0027	2.01562	0.442623	0.0246845973051306	68351	61700	59990
c2y_0220001	soba_allergy_score_until_4yo_positive	-0.3365	0.3754	-0.8964	0.37	0.0188	0.0044	0.0129	0.0105	2.01562	1.75	0.0245454385875686	68351	61760	60047
c2y_0220001	soybean_allergy_score_until_4yo_positive	0.2847	0.4762	0.5979	0.5499	0.0211	0.0048	0.0129	0.0084	2.01562	1.29231	0.0200623076165314	68351	61862	60145
c2y_0220001	streptococcus_pyogenes_cum_4y	-0.0222	0.5139	-0.0431	0.9656	-0.005	0.0047	0.0129	0.0062	2.01562	0.984127	-0.00535411920793765	68351	77614	66196
c2y_0220001	ucbb_0080001b	0.0829	0.2252	0.3681	0.7128	-5e-04	0.0046	0.0129	0.029	2.01562	4.83333	-0.0022040968376328	68351	58745	57146
c2y_0220001	ucbb_0410001	0.1542	0.1072	1.4382	0.1504	-0.0076	0.006	0.0129	0.3582	2.01562	8.3109	-0.0232644520760445	68351	64768	62932
c2y_0220001	ucbb_0420001	0.1713	0.1103	1.5532	0.1204	-0.0066	0.0062	0.0129	0.3484	2.01562	7.81166	-0.023020009520902	68351	64769	62932
c2y_0220001	ucbb_0430001	-0.0319	0.094	-0.3397	0.7341	-0.006	0.0061	0.0129	0.2981	2.01562	4.26466	-0.00524448174492526	68351	64768	62932
c2y_0220001	ucbb_0450001	-0.0485	0.1321	-0.3673	0.7134	0.0012	0.0051	0.0129	0.0986	2.01562	10.9556	0.00317753320924928	68351	64926	63065
c2y_0220001	ucbb_0460001	-0.1344	0.1408	-0.9547	0.3398	3e-04	0.0048	0.0129	0.0956	2.01562	10.5055	0.00532965501246668	68351	65376	63481
c2y_0220001	ucbb_0480001	0.1532	0.1076	1.4241	0.1544	-0.0076	0.0059	0.0129	0.3442	2.01562	7.23109	-0.0226348289817323	68351	65376	63481
c2y_0220001	upper_respiratory_tract_infection_cum_2y	-0.205	0.3042	-0.6738	0.5004	0.0185	0.0049	0.0129	0.018	2.01562	2.64706	0.0237446588289986	68351	58597	57806
c2y_0220001	urinary_tract_infections_cum_4y	NA	NA	NA	NA	0.0098	0.0047	0.0129	-0.0027	2.01562	-0.442623	NA	68351	77614	66196
c2y_0220001	urticaria_cum_4y	-0.0872	0.3787	-0.2303	0.8179	0.0179	0.0049	0.0129	0.0121	2.01562	1.77941	0.0205984337945962	68351	59091	59091
c2y_0220001	varicella_cum_4y	-1	1.0084	-1.0532	0.2923	0.0031	0.0051	0.0129	0.0045	2.01562	0.642857	0.0116034163679747	68351	77614	66196
c2y_0220001	wheat_allergy_score_until_4yo_positive	-0.5331	0.279	-1.9105	0.0561	0.0326	0.0049	0.0129	0.0305	2.01562	4.55224	0.0468379860802214	68351	61862	60145
c2y_0240001	BMI	-0.0036	0.0873	-0.0412	0.9672	0.0045	0.0062	0.0174	0.1732	2.63636	19.4607	0.00521182851559822	68172	163835	0
c2y_0240001	adenovirus_infection_cum_2y	0.8505	0.3164	2.688	0.0072	-0.0082	0.0052	0.0174	0.0171	2.63636	2.71429	-0.0240630685498771	68351	58597	57806
c2y_0240001	allergic_conjunctivitis_cum_4y	-0.1978	0.2847	-0.695	0.487	0.0062	0.005	0.0174	0.0162	2.63636	2.28169	0.0104406867433866	68351	56066	55269
c2y_0240001	allergic_conjunctivitis_or_rhinitis_or_hay_fever_cum_4y	-7e-04	0.4033	-0.0016	0.9987	0.0086	0.0056	0.0174	0.0086	2.63636	1.11688	0.00976913337566208	68351	56053	55257
c2y_0240001	allergic_rhinitis_cum_4y	-0.05	0.3518	-0.1422	0.8869	0.0131	0.0057	0.0174	0.0126	2.63636	1.55556	0.015652103581289	68351	56035	55238
c2y_0240001	any_food_allergy_score_positive_until_4yo	0.0077	0.1802	0.0429	0.9658	-0.005	0.0055	0.0174	0.0548	2.63636	5.48	-0.00586704758910354	68351	61614	59906
c2y_0240001	asthma_cum_4y	-0.1724	0.2165	-0.7966	0.4257	0.0049	0.0057	0.0174	0.0306	2.63636	3.1875	0.00961576036685007	68351	58174	57148
c2y_0240001	atopic_dermatitis_cum_4y	-0.009	0.1573	-0.0569	0.9546	-0.0073	0.0048	0.0174	0.0633	2.63636	5.86111	-0.00809017070851453	68351	58088	57068
c2y_0240001	autistic_spectrum_disorder_and_pddnos_cum_4y	-0.0406	0.3571	-0.1137	0.9094	-0.0493	0.0048	0.0174	0.0107	2.63636	1.94545	-0.0544561824517738	68351	77614	66196
c2y_0240001	bone_fracture_cum_4y	-2e-04	0.6261	-3e-04	0.9998	0.0011	0.0048	0.0174	0.0034	2.63636	0.548387	0.00122463373200084	68351	77614	66196
c2y_0240001	breast_feeding_cessation_1m	-0.7023	0.7855	-0.894	0.3713	-0.001	0.0053	0.0174	0.004	2.63636	0.634921	0.00476203954587226	68351	70960	60661
c2y_0240001	breast_feeding_cessation_2m	-0.084	0.2917	-0.2878	0.7735	-0.0073	0.005	0.0174	0.0142	2.63636	2.18462	-0.00713004684959985	68351	71655	61273
c2y_0240001	breast_feeding_cessation_3m	0.1122	0.3284	0.3416	0.7327	-0.0072	0.0051	0.0174	0.0112	2.63636	1.77778	-0.00997556330874167	68351	70951	60654
c2y_0240001	breast_feeding_cessation_age	-0.0485	0.2647	-0.1834	0.8545	8e-04	0.0045	0.0174	0.018	2.63636	2.14286	0.00180394968315917	68351	71659	61277
c2y_0240001	breast_feeding_period_1y	0.2201	0.2699	0.8155	0.4148	0.0036	0.0055	0.0174	0.0188	2.63636	2.84848	0.000154474894182429	68351	70976	60676
c2y_0240001	c1hy_0030001b2	-0.4988	0.3938	-1.2668	0.2052	0.0375	0.005	0.0174	0.0102	2.63636	1.85455	0.0478487468847356	68351	61862	60145
c2y_0240001	c1hy_0060002_checked	-0.0427	0.1046	-0.4078	0.6834	0.0091	0.0053	0.0174	0.1964	2.63636	12.1235	0.0136278519777114	68351	64929	63059
c2y_0240001	c1hy_0070002b	-0.431	0.387	-1.1139	0.2653	-4e-04	0.0049	0.0174	0.0083	2.63636	1.40678	0.0048089231601085	68351	61862	60145
c2y_0240001	c1hy_0100001_2	0.0559	0.3055	0.1829	0.8549	-0.019	0.0047	0.0174	0.0118	2.63636	1.81538	-0.0211761822590424	68351	65763	63483
c2y_0240001	c1hy_0100001_3	0.0457	0.2032	0.2248	0.8222	-0.0057	0.0051	0.0174	0.0295	2.63636	3.73418	-0.0072247205452647	68351	65763	63483
c2y_0240001	c1hy_0100001_4	NA	NA	NA	NA	-0.0041	0.0047	0.0174	-0.0043	2.63636	-0.767857	NA	68351	65763	63483
c2y_0240001	c1hy_0100501_3	0.0567	0.4427	0.128	0.8981	0.0049	0.0049	0.0174	0.0065	2.63636	1.14035	0.00462726856799343	68351	65763	63483
c2y_0240001	c1hy_0100501_4	-0.3841	0.9122	-0.4211	0.6737	-0.0047	0.0046	0.0174	0.0022	2.63636	0.407407	-0.002612902640939	68351	65763	63483
c2y_0240001	c1hy_0102001_3	NA	NA	NA	NA	0.0031	0.0052	0.0174	-0.0046	2.63636	-0.754098	NA	68351	65763	63483
c2y_0240001	c1hy_0103001_3	0.0665	0.2397	0.2774	0.7814	0.0057	0.0051	0.0174	0.018	2.63636	3.33333	0.00494802391616672	68351	65347	63098
c2y_0240001	c1hy_0103501_2	0.0619	0.268	0.2309	0.8174	-0.0414	0.0054	0.0174	0.0212	2.63636	2.94444	-0.0458805836811608	68351	65479	63225
c2y_0240001	c1hy_0103501_3	0.3287	1.2793	0.257	0.7972	-0.0072	0.0049	0.0174	0.0018	2.63636	0.295082	-0.00953531087298597	68351	65763	63483
c2y_0240001	c1hy_0104001_2	-0.2888	0.2285	-1.2642	0.2062	-0.0326	0.0051	0.0174	0.0266	2.63636	4.09231	-0.0288507883841489	68351	65763	63483
c2y_0240001	c1hy_0104001_3	NA	NA	NA	NA	-0.0089	0.0047	0.0174	-0.0029	2.63636	-0.508772	NA	68351	65763	63483
c2y_0240001	c1hy_0104501_2	0.3819	0.4868	0.7846	0.4327	-0.0528	0.005	0.0174	0.0064	2.63636	1.03226	-0.0605132977424143	68351	65763	63483
c2y_0240001	c1hy_0105001_2	-0.1043	0.225	-0.4636	0.6429	-0.0416	0.0048	0.0174	0.028	2.63636	4.24242	-0.0425992798128832	68351	65763	63483
c2y_0240001	c1hy_0105001_3	NA	NA	NA	NA	-0.0142	0.0051	0.0174	-0.003	2.63636	-0.491803	NA	68351	65763	63483
c2y_0240001	c1hy_0240001_1	1	1.0871	1.1759	0.2397	0.0123	0.0053	0.0174	0.0045	2.63636	0.725806	0.00169734443445204	68351	65763	63483
c2y_0240001	c1hy_0240001_2	-0.9903	0.7494	-1.3214	0.1864	-0.0079	0.0052	0.0174	0.0057	2.63636	0.890625	0.00153688716903313	68351	65763	63483
c2y_0240001	c1hy_0250001_1	-0.1279	0.2194	-0.5831	0.5599	0.0169	0.0051	0.0174	0.0278	2.63636	3.80822	0.0211391442908225	68351	65763	63483
c2y_0240001	c1hy_0250001_2	0.0062	0.2821	0.0219	0.9825	-7e-04	0.005	0.0174	0.0162	2.63636	2.41791	-0.000857775632057602	68351	65763	63483
c2y_0240001	c1hy_0250001_3	0.1604	0.1982	0.8094	0.4183	-0.0227	0.0053	0.0174	0.0352	2.63636	5.10145	-0.0286990982629318	68351	65763	63483
c2y_0240001	c1hy_0380101_1	NA	NA	NA	NA	0.0033	0.0052	0.0174	-0.0018	2.63636	-0.295082	NA	68351	65763	63483
c2y_0240001	c1hy_0380101_2	-0.4089	0.3628	-1.1271	0.2597	0.0107	0.0047	0.0174	0.0101	2.63636	1.68333	0.0169541875385113	68351	65763	63483
c2y_0240001	c1hy_0380101_3	NA	NA	NA	NA	4e-04	0.0049	0.0174	-7e-04	2.63636	-0.106061	NA	68351	65763	63483
c2y_0240001	c1hy_0380101_4	NA	NA	NA	NA	-0.0085	0.0047	0.0174	-2e-04	2.63636	-0.03125	NA	68351	65763	63483
c2y_0240001	c1hy_0493002b	0.5152	0.6191	0.8322	0.4053	-5e-04	0.005	0.0174	0.0045	2.63636	0.789474	-0.00515600540856444	68351	61862	60145
c2y_0240001	c1hy_asq_acomu	0.4375	0.1502	2.9137	0.0036	0.121	0.0056	0.0174	0.0861	2.63636	8.87629	0.109817614462457	68351	68351	68351
c2y_0240001	c1hy_asq_bgm	0.5572	0.1687	3.3026	0.001	0.1068	0.0056	0.0174	0.0765	2.63636	8.89535	0.0907744340089329	68351	68351	68351
c2y_0240001	c1hy_asq_cfm	0.5582	0.1772	3.1494	0.0016	0.1197	0.0052	0.0174	0.0557	2.63636	6.47674	0.106225053854526	68351	68351	68351
c2y_0240001	c1hy_asq_dproblem	0.5071	0.1706	2.9722	0.003	0.1275	0.0049	0.0174	0.0515	2.63636	6.68831	0.116834273509612	68351	67848	67848
c2y_0240001	c1hy_asq_epersonal	0.7345	0.2417	3.0391	0.0024	0.1419	0.006	0.0174	0.0355	2.63636	4.08046	0.12720104232122	68351	68172	68172
c2y_0240001	c1hy_asq_total	0.6155	0.1608	3.8264	1e-04	0.1617	0.0056	0.0174	0.0772	2.63636	8.21277	0.16005096858896	68351	61757	60045
c2y_0240001	c1hy_bed_time	-0.0115	0.2386	-0.0481	0.9616	-0.0189	0.0057	0.0174	0.0269	2.63636	3.68493	-0.0218490693569486	68351	71426	61099
c2y_0240001	c1hy_bmi	-0.0938	0.1047	-0.8955	0.3705	0.0114	0.0061	0.0174	0.1847	2.63636	13.2878	0.0206795385521439	68351	54023	52513
c2y_0240001	c1hy_nap_count	0.429	0.3046	1.4083	0.159	-0.0025	0.0056	0.0174	0.0165	2.63636	2.46269	-0.0103025661492805	68351	71426	61099
c2y_0240001	c1hy_night_wake_up_count	-0.1157	0.2018	-0.5733	0.5665	-0.0012	0.0047	0.0174	0.0287	2.63636	4.28358	0.00124187582486192	68351	71426	61099
c2y_0240001	c1hy_psi_cf	-0.0781	0.2304	-0.3391	0.7345	-0.0616	0.0053	0.0174	0.0264	2.63636	4.125	-0.0647844967192552	68351	65006	63133
c2y_0240001	c1hy_sleep_time_day	0.3297	0.2759	1.1951	0.2321	-0.0084	0.0057	0.0174	0.0195	2.63636	3.25	-0.0159739045668642	68351	71426	61099
c2y_0240001	c1hy_sleep_time_night	-0.0953	0.256	-0.3721	0.7098	0.0326	0.0057	0.0174	0.0231	2.63636	3.34783	0.0400015164737034	68351	71426	61099
c2y_0240001	c1hy_total_sleep_time	0.3884	0.3816	1.0179	0.3087	0.0172	0.0054	0.0174	0.01	2.63636	1.5873	0.0147483809210269	68351	71426	61099
c2y_0240001	c1hy_wake_up_time	0.2392	0.1476	1.6202	0.1052	-0.0123	0.005	0.0174	0.0699	2.63636	9.07792	-0.0234397018908812	68351	71426	61099
c2y_0240001	c1y_0010001_1	NA	NA	NA	NA	NA	NA	0.0174	2e-04	2.63636	0.0350877	NA	68351	65763	63483
c2y_0240001	c1y_0010001_3	NA	NA	NA	NA	0.0107	0.0048	0.0174	-4e-04	2.63636	-0.0677966	NA	68351	65763	63483
c2y_0240001	c1y_0080104_checked	0.1176	0.1138	1.0331	0.3016	0.0025	0.0053	0.0174	0.1944	2.63636	9.21327	-0.00472359899652385	68351	65141	63261
c2y_0240001	c1y_0080204_checked	-0.0813	0.0979	-0.8303	0.4064	-0.0024	0.0048	0.0174	0.2505	2.63636	11.0841	0.00329998327337141	68351	64938	63062
c2y_0240001	c1y_0090005b	NA	NA	NA	NA	-0.0121	0.0051	0.0174	-0.0013	2.63636	-0.188406	NA	68351	61862	60145
c2y_0240001	c1y_0170001_1	-0.0338	0.2924	-0.1158	0.9078	0.0034	0.0053	0.0174	0.0144	2.63636	2.18182	0.00419243392371157	68351	65763	63483
c2y_0240001	c1y_0170001_1_3	-0.0222	0.1738	-0.1276	0.8985	0.0024	0.0055	0.0174	0.0501	2.63636	5.16495	0.00351931584350783	68351	71426	61099
c2y_0240001	c1y_0170001_3	-0.009	0.2257	-0.04	0.9681	0.0012	0.0053	0.0174	0.0238	2.63636	3.05128	0.00148098775568174	68351	65763	63483
c2y_0240001	c1y_0210001_1	0.7723	0.4914	1.5715	0.1161	0.0161	0.0052	0.0174	0.0085	2.63636	1.25	0.00771091310584753	68351	65763	63483
c2y_0240001	c1y_0210001_2	-0.5806	0.4792	-1.2117	0.2256	-0.0149	0.0053	0.0174	0.0083	2.63636	1.23881	-0.00887267131084421	68351	65763	63483
c2y_0240001	c1y_0220001_1	0.1001	0.2559	0.3911	0.6957	0.0061	0.0048	0.0174	0.0185	2.63636	3.13559	0.00473119562700027	68351	65763	63483
c2y_0240001	c1y_0220001_2	-0.1478	0.2689	-0.5496	0.5826	0.0014	0.005	0.0174	0.016	2.63636	2.38806	0.00401162850734347	68351	65763	63483
c2y_0240001	c1y_0220001_3	-0.0559	0.1764	-0.317	0.7512	-0.0157	0.0054	0.0174	0.0414	2.63636	6.27273	-0.0155384529013781	68351	65763	63483
c2y_0240001	c1y_1_bmi	0.0731	0.107	0.6833	0.4944	0.0109	0.0053	0.0174	0.2582	2.63636	13.1066	0.00807977262411102	68351	61726	60011
c2y_0240001	c1y_2_bmi	-0.0395	0.0923	-0.4278	0.6688	0.0091	0.0058	0.0174	0.282	2.63636	17.4074	0.0157527016394284	68351	54725	53185
c2y_0240001	c1y_asq_acomu	0.3889	0.1319	2.9477	0.0032	0.1316	0.0052	0.0174	0.0953	2.63636	10.1383	0.122780952837768	68351	68351	68351
c2y_0240001	c1y_asq_bgm	0.2583	0.1056	2.4464	0.0144	0.0661	0.0056	0.0174	0.1767	2.63636	15.5	0.0575670615356329	68351	68351	68351
c2y_0240001	c1y_asq_cfm	0.5262	0.168	3.1327	0.0017	0.0898	0.0049	0.0174	0.0465	2.63636	5.96154	0.0773109464910423	68351	68351	68351
c2y_0240001	c1y_asq_dproblem	0.581	0.1735	3.3486	8e-04	0.1123	0.0056	0.0174	0.061	2.63636	7.625	0.0972060433805327	68351	68351	68351
c2y_0240001	c1y_asq_epersonal	0.3268	0.1493	2.1881	0.0287	0.1312	0.0058	0.0174	0.0613	2.63636	7.38554	0.125496762589383	68351	68351	68351
c2y_0240001	c1y_asq_total	0.46	0.1291	3.5621	4e-04	0.1459	0.0056	0.0174	0.1088	2.63636	11.6989	0.147375212855015	68351	61714	60002
c2y_0240001	c1y_bed_time	-0.0978	0.3189	-0.3067	0.759	-0.0112	0.0056	0.0174	0.0129	2.63636	2.01562	-0.0115014279986585	68351	71648	61269
c2y_0240001	c1y_nap_count	0.3496	0.2625	1.3318	0.1829	0.0144	0.0047	0.0174	0.0192	2.63636	3.04762	0.0102449067700896	68351	71648	61269
c2y_0240001	c1y_night_wake_up_count	-0.2387	0.2492	-0.9579	0.3381	0.003	0.0049	0.0174	0.0191	2.63636	3.03175	0.00792267229583352	68351	71648	61269
c2y_0240001	c1y_sleep_time_day	0.1975	0.2406	0.8207	0.4118	0.0026	0.0048	0.0174	0.0204	2.63636	3.2381	-0.000765787697910816	68351	71648	61269
c2y_0240001	c1y_sleep_time_night	0.0715	0.2108	0.3389	0.7347	0.0279	0.0053	0.0174	0.029	2.63636	4.26471	0.0309798990207301	68351	71648	61269
c2y_0240001	c1y_total_sleep_time	0.1634	0.2093	0.7808	0.4349	0.0211	0.0049	0.0174	0.0279	2.63636	4.5	0.0210053854267532	68351	71426	61099
c2y_0240001	c1y_wake_up_time	0.0923	0.1378	0.6697	0.503	-0.0135	0.0047	0.0174	0.063	2.63636	8.87324	-0.019254601569021	68351	71648	61269
c2y_0240001	c2hy_0010101	-0.3072	0.4469	-0.6873	0.4919	0.0036	0.0055	0.0174	0.0071	2.63636	1.01429	0.00730607477667691	68351	70695	65820
c2y_0240001	c2hy_0010201	NA	NA	NA	NA	0.0046	0.0051	0.0174	-0.0108	2.63636	-1.74194	NA	68351	70089	65264
c2y_0240001	c2hy_0010301	0.2776	0.5305	0.5234	0.6007	0.0063	0.0049	0.0174	0.0047	2.63636	0.770492	0.00418915933079517	68351	70710	65830
c2y_0240001	c2hy_0030002_checked	0.0013	0.0854	0.0151	0.9879	0.0155	0.0052	0.0174	0.2841	2.63636	13.4645	0.0193515664035979	68351	65376	63481
c2y_0240001	c2hy_0040101	-0.1021	0.207	-0.4931	0.622	-0.012	0.005	0.0174	0.0238	2.63636	3.26027	-0.0108251435978506	68351	70615	65749
c2y_0240001	c2hy_0040102	-0.0386	0.2789	-0.1385	0.8898	-0.0103	0.0053	0.0174	0.0151	2.63636	1.96104	-0.0104156167707926	68351	70773	65892
c2y_0240001	c2hy_0040201	0.6057	0.3269	1.8528	0.0639	-0.0112	0.0047	0.0174	0.0156	2.63636	2.26087	-0.0221594796750995	68351	70889	65987
c2y_0240001	c2hy_0040301	-0.7078	0.4883	-1.4495	0.1472	-0.0131	0.0051	0.0174	0.0088	2.63636	1.44262	-0.00513212816847606	68351	70839	65943
c2y_0240001	c2hy_0040401b	NA	NA	NA	NA	-0.0185	0.0045	0.0174	-0.0044	2.63636	-0.733333	NA	68351	61862	60145
c2y_0240001	c2hy_0060001	0.4713	0.4391	1.0732	0.2832	0.0792	0.0047	0.0174	0.0076	2.63636	1.13433	0.0792609057307783	68351	70610	65745
c2y_0240001	c2hy_0060002	0.1912	0.3822	0.5002	0.6169	0.0607	0.005	0.0174	0.0074	2.63636	1.23333	0.0626289043265975	68351	70903	66004
c2y_0240001	c2hy_0060003	0.4097	0.4722	0.8678	0.3855	0.0429	0.0048	0.0174	0.0069	2.63636	1.07812	0.0413543627947093	68351	70580	65718
c2y_0240001	c2hy_0060004	0.1921	0.2072	0.9269	0.354	0.068	0.0051	0.0174	0.0353	2.63636	4.97183	0.0687868963091392	68351	70875	65980
c2y_0240001	c2hy_0060005	0.5168	0.3511	1.472	0.141	0.0513	0.0049	0.0174	0.0116	2.63636	1.58904	0.0474927173563316	68351	70806	65911
c2y_0240001	c2hy_0060006	0.4775	0.9974	0.4787	0.6321	0.0582	0.0053	0.0174	0.0022	2.63636	0.333333	0.0589651150625746	68351	71000	66097
c2y_0240001	c2hy_0060007	0.3133	0.2238	1.3996	0.1616	0.059	0.0051	0.0174	0.0263	2.63636	3.65278	0.0567174545079944	68351	71029	66114
c2y_0240001	c2hy_0060008	0.5907	1.0283	0.5745	0.5656	0.0405	0.0049	0.0174	0.0028	2.63636	0.41791	0.0391146221251943	68351	70444	65597
c2y_0240001	c2hy_0060009	-0.0321	0.2509	-0.128	0.8982	0.0396	0.0046	0.0174	0.0189	2.63636	2.66197	0.0433187648248869	68351	70238	65406
c2y_0240001	c2hy_0060010	-0.3256	0.347	-0.9383	0.3481	0.0332	0.005	0.0174	0.0138	2.63636	1.89041	0.0406292487667852	68351	71187	66262
c2y_0240001	c2hy_0060011	0.5844	0.3102	1.8841	0.0596	0.0562	0.005	0.0174	0.0165	2.63636	2.5	0.0500618188720732	68351	71319	66376
c2y_0240001	c2hy_0070101	-0.3557	0.2851	-1.2474	0.2122	0.0062	0.005	0.0174	0.0171	2.63636	2.75806	0.0128793852868168	68351	71319	66376
c2y_0240001	c2hy_0070201	0.1864	0.2702	0.6898	0.4903	0.053	0.0049	0.0174	0.0138	2.63636	2.09091	0.053698725836333	68351	71319	66376
c2y_0240001	c2hy_0070202	0.1857	0.2056	0.9032	0.3664	0.0584	0.0051	0.0174	0.0294	2.63636	3.97297	0.0586017338265153	68351	71319	66376
c2y_0240001	c2hy_0070301	0.3318	0.3045	1.0895	0.2759	0.0152	0.0051	0.0174	0.0152	2.63636	2.375	0.0107680089222293	68351	71319	66376
c2y_0240001	c2hy_0070302	0.5291	0.3601	1.469	0.1418	0.016	0.0051	0.0174	0.013	2.63636	1.91176	0.00900932211001177	68351	71319	66376
c2y_0240001	c2hy_0070401	0.7267	0.4797	1.515	0.1298	-0.0042	0.0046	0.0174	0.0081	2.63636	1.26562	-0.0132137415914296	68351	71319	66376
c2y_0240001	c2hy_0070501	0.2684	0.5443	0.493	0.622	0.0026	0.0052	0.0174	0.0047	2.63636	0.746032	0.000311115413337836	68351	71319	66376
c2y_0240001	c2hy_0070601	0.2677	0.4159	0.6437	0.5198	0.0171	0.0052	0.0174	0.0084	2.63636	1.12	0.0149435783476483	68351	71319	66376
c2y_0240001	c2hy_0070701	0.0622	0.3904	0.1594	0.8734	0.0182	0.0051	0.0174	0.0086	2.63636	1.19444	0.0186255566199901	68351	71319	66376
c2y_0240001	c2hy_0090001	0.0284	0.3466	0.0819	0.9347	0.0076	0.0048	0.0174	0.0136	2.63636	1.7	0.0081808467035036	68351	63050	58759
c2y_0240001	c2hy_0090101	NA	NA	NA	NA	NA	NA	0.0174	2e-04	2.63636	0.031746	NA	68351	62212	58085
c2y_0240001	c2hy_0090201	NA	NA	NA	NA	0.0019	0.0048	0.0174	-0.0029	2.63636	-0.408451	NA	68351	61296	57228
c2y_0240001	c2hy_0090401	0.3848	0.8288	0.4643	0.6424	0.0068	0.0048	0.0174	0.0027	2.63636	0.442623	0.00456121765786478	68351	71319	66376
c2y_0240001	c2hy_0090601	0.1217	0.5548	0.2194	0.8264	0.0021	0.0043	0.0174	0.0043	2.63636	0.632353	0.00116895786029246	68351	71319	66376
c2y_0240001	c2hy_0090801	NA	NA	NA	NA	NA	NA	0.0174	0.0021	2.63636	0.33871	NA	68351	71319	66376
c2y_0240001	c2hy_0090901	-0.3539	0.8868	-0.3991	0.6898	-0.0039	0.0045	0.0174	0.0026	2.63636	0.440678	-0.00173939744152337	68351	71319	66376
c2y_0240001	c2hy_0091001	NA	NA	NA	NA	0.0078	0.0052	0.0174	-0.0023	2.63636	-0.359375	NA	68351	71319	66376
c2y_0240001	c2hy_0091201	1	1.2468	0.8036	0.4216	6.1403e-05	0.0052	0.0174	0.0035	2.63636	0.564516	-0.00783616341561382	68351	71319	66376
c2y_0240001	c2hy_0091301	0.6128	0.3785	1.6189	0.1055	-0.0052	0.0048	0.0174	0.0114	2.63636	1.96552	-0.0143065230819926	68351	71319	66376
c2y_0240001	c2hy_0091401	NA	NA	NA	NA	0.0014	0.0045	0.0174	-0.0067	2.63636	-1.11667	NA	68351	71319	66376
c2y_0240001	c2hy_0190001	0.3318	0.3546	0.9358	0.3494	0.0202	0.0047	0.0174	0.0092	2.63636	1.29577	0.0172798122657022	68351	71319	66376
c2y_0240001	c2hy_0200001	-0.1695	0.1857	-0.9124	0.3616	-0.0206	0.0048	0.0174	0.04	2.63636	5.19481	-0.0177062331108476	68351	71319	66376
c2y_0240001	c2hy_asq_acomu	0.4504	0.1603	2.8099	0.005	0.1087	0.005	0.0174	0.066	2.63636	7.02128	0.0976612538008044	68351	68198	68198
c2y_0240001	c2hy_asq_bgm	0.7205	0.1824	3.95	7.8137e-05	0.1206	0.0047	0.0174	0.0652	2.63636	7.01075	0.100650612620213	68351	68202	68202
c2y_0240001	c2hy_asq_cfm	0.7264	0.212	3.4257	6e-04	0.1375	0.0048	0.0174	0.0357	2.63636	4.89041	0.126921502407346	68351	64404	64404
c2y_0240001	c2hy_asq_dproblem	0.5593	0.1757	3.1831	0.0015	0.1311	0.0047	0.0174	0.0588	2.63636	7.08434	0.118972087475423	68351	67114	67114
c2y_0240001	c2hy_asq_epersonal	0.6933	0.1619	4.2834	1.8402e-05	0.1572	0.0051	0.0174	0.0734	2.63636	8.24719	0.140497007354179	68351	66949	66949
c2y_0240001	c2hy_asq_total	0.7071	0.1581	4.4718	7.7566e-06	0.1638	0.0048	0.0174	0.0765	2.63636	8.89535	0.163586661550262	68351	58745	57146
c2y_0240001	c2hy_bmi	-0.1011	0.097	-1.0419	0.2975	-0.0097	0.0061	0.0174	0.2398	2.63636	16.2027	-0.00459954104401088	68351	61648	59934
c2y_0240001	c2hy_psi_cf	-0.0073	0.201	-0.0365	0.9709	-0.0796	0.005	0.0174	0.0273	2.63636	4.33333	-0.0861130178454791	68351	64549	62685
c2y_0240001	c2y_0030002_checked	0.009	0.0883	0.1023	0.9185	0.011	0.0051	0.0174	0.2606	2.63636	11.8455	0.013144419799604	68351	62797	61022
c2y_0240001	c2y_0070301b	NA	NA	NA	NA	-0.0154	0.0051	0.0174	-2e-04	2.63636	-0.0338983	NA	68351	61862	60145
c2y_0240001	c2y_0080001_1	0.0908	0.2547	0.3563	0.7216	-0.0044	0.0053	0.0174	0.0208	2.63636	3.25	-0.00649837355974937	68351	65763	63483
c2y_0240001	c2y_0080001_2	0.1983	0.2603	0.7616	0.4463	0.0119	0.0055	0.0174	0.0219	2.63636	3.47619	0.00887098338161185	68351	65763	63483
c2y_0240001	c2y_0090001b2	NA	NA	NA	NA	0.0161	0.0053	0.0174	-0.008	2.63636	-1.37931	NA	68351	61862	60145
c2y_0240001	c2y_0100001_2	-0.2246	0.2641	-0.8504	0.3951	-0.0165	0.0056	0.0174	0.0196	2.63636	2.9697	-0.0135665813796726	68351	65460	63200
c2y_0240001	c2y_0100001_3	0.1278	0.2627	0.4865	0.6266	-0.005	0.0055	0.0174	0.0195	2.63636	2.70833	-0.00780431694645747	68351	65098	62855
c2y_0240001	c2y_0100001_4	0.4696	0.4376	1.073	0.2833	-0.0084	0.005	0.0174	0.008	2.63636	1.25	-0.0145972884052954	68351	65763	63483
c2y_0240001	c2y_0100501_3	-0.2721	0.3906	-0.6965	0.4861	0.004	0.0056	0.0174	0.0093	2.63636	1.55	0.00778980911843791	68351	65763	63483
c2y_0240001	c2y_0102001_3	NA	NA	NA	NA	3e-04	0.0044	0.0174	-5e-04	2.63636	-0.0877193	NA	68351	65763	63483
c2y_0240001	c2y_0103501_2	0.0164	0.325	0.0505	0.9597	-0.0403	0.0054	0.0174	0.0157	2.63636	2.34328	-0.0435527808156454	68351	65763	63483
c2y_0240001	c2y_0103501_3	NA	NA	NA	NA	NA	NA	0.0174	5e-04	2.63636	0.0833333	NA	68351	65763	63483
c2y_0240001	c2y_0104001_2	-0.4536	0.2754	-1.6474	0.0995	-0.0424	0.0048	0.0174	0.0185	2.63636	2.68116	-0.0373101442395652	68351	65763	63483
c2y_0240001	c2y_0104001_3	NA	NA	NA	NA	-0.0086	0.0049	0.0174	-0.0028	2.63636	-0.491228	NA	68351	65763	63483
c2y_0240001	c2y_0104501_2	NA	NA	NA	NA	-0.0311	0.0047	0.0174	-0.009	2.63636	-1.55172	NA	68351	65763	63483
c2y_0240001	c2y_0105001_2	-0.2433	0.2254	-1.0792	0.2805	-0.0536	0.0048	0.0174	0.0227	2.63636	3.28986	-0.0528311433769973	68351	65763	63483
c2y_0240001	c2y_0105001_3	1	1.7037	0.7284	0.4663	-0.0172	0.0046	0.0174	0.0027	2.63636	0.457627	-0.0269432086158966	68351	65763	63483
c2y_0240001	c2y_0250001	-0.3625	0.4439	-0.8167	0.4141	0.0586	0.0051	0.0174	0.0067	2.63636	1.11667	0.0960658495592124	68351	33377	30760
c2y_0240001	c2y_0260001	-0.113	0.3307	-0.3416	0.7326	0.1532	0.0052	0.0174	0.014	2.63636	2	0.166759848452666	68351	70204	65356
c2y_0240001	c2y_0270001	0.5618	0.575	0.977	0.3286	0.0989	0.0051	0.0174	0.0049	2.63636	0.803279	0.100120642331033	68351	71075	66161
c2y_0240001	c2y_0280001	NA	NA	NA	NA	NA	NA	0.0174	2e-04	2.63636	0.0273973	NA	68351	70887	65986
c2y_0240001	c2y_0290001	-0.0696	0.1562	-0.4457	0.6558	-0.0161	0.0053	0.0174	0.0457	2.63636	6.01316	-0.0155197734671893	68351	70804	65918
c2y_0240001	c2y_0300001	0.2994	0.276	1.085	0.2779	-0.0115	0.005	0.0174	0.0185	2.63636	2.89062	-0.0178215105747024	68351	70894	65996
c2y_0240001	c2y_0310001	0.6184	0.5684	1.088	0.2766	-0.0228	0.0049	0.0174	0.0064	2.63636	1	-0.0309725575199101	68351	70705	65829
c2y_0240001	c2y_0320001	-0.305	0.2165	-1.4088	0.1589	-0.0073	0.005	0.0174	0.03	2.63636	4.05405	-0.000755664006427073	68351	70761	65880
c2y_0240001	c2y_0330101	0.3058	0.3296	0.928	0.3534	0.0495	0.005	0.0174	0.0142	2.63636	2.18462	0.0481590373701163	68351	70928	66020
c2y_0240001	c2y_0330201	0.5599	0.4133	1.3548	0.1755	0.0421	0.0052	0.0174	0.0084	2.63636	1.23529	0.038120324707054	68351	70926	66024
c2y_0240001	c2y_0340001	-0.2081	0.2348	-0.8862	0.3755	0.0431	0.005	0.0174	0.0236	2.63636	3.63077	0.0507677840605761	68351	70733	65850
c2y_0240001	c2y_0350001	0.1239	0.4147	0.2988	0.7651	0.0151	0.0053	0.0174	0.0086	2.63636	1.34375	0.0146641111046679	68351	70303	65466
c2y_0240001	c2y_0360001	NA	NA	NA	NA	-0.0211	0.0051	0.0174	-0.0022	2.63636	-0.349206	NA	68351	69835	65062
c2y_0240001	c2y_0360201	-0.042	0.376	-0.1116	0.9111	-0.0161	0.0051	0.0174	0.0204	2.63636	1.74359	-0.0166066638611085	68351	69963	65169
c2y_0240001	c2y_0450001	0.2702	0.8901	0.3036	0.7615	0.0238	0.0049	0.0174	0.0021	2.63636	0.323077	0.0238348965112065	68351	70084	65276
c2y_0240001	c2y_0460001	-0.1168	0.1895	-0.6161	0.5378	-0.0262	0.0048	0.0174	0.0364	2.63636	5.35294	-0.025391226820858	68351	70830	65939
c2y_0240001	c2y_asq_acomu	0.4437	0.1413	3.1392	0.0017	0.1154	0.0058	0.0174	0.0949	2.63636	10.4286	0.103401128737102	68351	68182	68182
c2y_0240001	c2y_asq_bgm	0.3477	0.1426	2.438	0.0148	0.1279	0.0052	0.0174	0.0941	2.63636	11.6173	0.120788988470118	68351	68212	68212
c2y_0240001	c2y_asq_cfm	0.5538	0.1918	2.8883	0.0039	0.1469	0.0055	0.0174	0.0439	2.63636	5.55696	0.136039998863309	68351	68106	68106
c2y_0240001	c2y_asq_dproblem	0.7262	0.2162	3.3592	8e-04	0.1697	0.0056	0.0174	0.0358	2.63636	4.36585	0.15595685249893	68351	68169	68169
c2y_0240001	c2y_asq_epersonal	0.918	0.2213	4.1482	3.3504e-05	0.1622	0.0054	0.0174	0.0352	2.63636	4.09302	0.143428985857314	68351	68208	68208
c2y_0240001	c2y_asq_total	0.5928	0.1543	3.8424	1e-04	0.1834	0.0057	0.0174	0.079	2.63636	8.97727	0.187903680058813	68351	60361	58686
c2y_0240001	c2y_bmi	-0.147	0.0948	-1.5504	0.121	0.0059	0.006	0.0174	0.237	2.63636	16.4583	0.0187829508570357	68351	54087	52572
c2y_0240001	c3hy_0010101	-0.4158	0.3049	-1.3638	0.1726	9e-04	0.0049	0.0174	0.0138	2.63636	1.84	0.00749608951399825	68351	70596	66794
c2y_0240001	c3hy_0010201	0.2268	0.453	0.5007	0.6166	0.0046	0.0053	0.0174	0.0076	2.63636	1.11765	0.00220337608276299	68351	70596	66794
c2y_0240001	c3hy_0010301	NA	NA	NA	NA	0.0073	0.0048	0.0174	-0.0017	2.63636	-0.25	NA	68351	70596	66794
c2y_0240001	c3hy_0030002	0.0221	0.0868	0.2544	0.7992	0.0096	0.0054	0.0174	0.3623	2.63636	15.417	0.0103957688238278	68351	70596	66794
c2y_0240001	c3hy_0080102	NA	NA	NA	NA	0.0011	0.0048	0.0174	-0.0055	2.63636	-0.916667	NA	68351	70596	66794
c2y_0240001	c3hy_0081001	-0.8288	1.4099	-0.5878	0.5566	-8e-04	0.0051	0.0174	0.0024	2.63636	0.393443	0.00456925080629291	68351	70596	66794
c2y_0240001	c3hy_0082002	0.3883	0.293	1.325	0.1852	0.0171	0.0053	0.0174	0.0305	2.63636	2.52066	0.00905549932405574	68351	70596	66794
c2y_0240001	c3hy_0083001	NA	NA	NA	NA	NA	NA	0.0174	0.001	2.63636	0.140845	NA	68351	70310	66530
c2y_0240001	c3hy_0083002	1	0.8241	1.3014	0.1931	0.0027	0.0052	0.0174	0.0055	2.63636	0.808824	-0.00777307350826888	68351	70596	66794
c2y_0240001	c3hy_0084001	1	3.4627	0.406	0.6847	-0.0025	0.0047	0.0174	0.0021	2.63636	0.304348	-0.0112079893707799	68351	70596	66794
c2y_0240001	c3hy_0085001	-0.2216	0.5197	-0.4265	0.6698	0.0056	0.005	0.0174	0.0049	2.63636	0.671233	0.00795896154632248	68351	70596	66794
c2y_0240001	c3hy_0086001	0.4888	0.5746	0.8506	0.395	0.0143	0.0052	0.0174	0.006	2.63636	0.895522	0.00999443626054071	68351	70596	66794
c2y_0240001	c3hy_0087001	0.091	0.3286	0.2769	0.7819	0.0152	0.0053	0.0174	0.0123	2.63636	1.75714	0.0146946847268176	68351	70596	66794
c2y_0240001	c3hy_0090001	-1	2.7727	-0.5644	0.5725	0.0138	0.0052	0.0174	0.0029	2.63636	0.367089	0.0257291479361352	68351	70596	66794
c2y_0240001	c3hy_0090101	-0.9334	3.1038	-0.3007	0.7636	0.0052	0.005	0.0174	0.0014	2.63636	0.233333	0.0101101335083469	68351	70596	66794
c2y_0240001	c3hy_0090201	NA	NA	NA	NA	NA	NA	0.0174	7e-04	2.63636	0.111111	NA	68351	70596	66794
c2y_0240001	c3hy_0090401	-0.2878	0.6803	-0.4231	0.6723	-6.3756e-05	0.0053	0.0174	0.0036	2.63636	0.514286	0.00223502217201749	68351	70596	66794
c2y_0240001	c3hy_0090601	-0.6884	0.6216	-1.1074	0.2681	-0.0039	0.0048	0.0174	0.0053	2.63636	0.815385	0.00258424753699479	68351	70596	66794
c2y_0240001	c3hy_0090801	-0.3036	0.3869	-0.7845	0.4327	0.0161	0.005	0.0174	0.0075	2.63636	1.31579	0.0204669704595981	68351	70596	66794
c2y_0240001	c3hy_0091001	-0.0926	0.3407	-0.2717	0.7858	-2e-04	0.0052	0.0174	0.0112	2.63636	1.72308	0.00110043627538449	68351	70596	66794
c2y_0240001	c3hy_0091201	NA	NA	NA	NA	0.0075	0.0055	0.0174	-0.013	2.63636	-2.03125	NA	68351	70596	66794
c2y_0240001	c3hy_0091401	NA	NA	NA	NA	0.0104	0.005	0.0174	-0.0012	2.63636	-0.196721	NA	68351	70596	66794
c2y_0240001	c3hy_asq_acomu	0.3738	0.1882	1.986	0.047	0.1078	0.0055	0.0174	0.0435	2.63636	5.50633	0.106483743101071	68351	65376	63481
c2y_0240001	c3hy_asq_bgm	0.4429	0.1682	2.6331	0.0085	0.1015	0.0049	0.0174	0.0563	2.63636	7.40789	0.0965981732321071	68351	65376	63481
c2y_0240001	c3hy_asq_cfm	0.3914	0.1663	2.3536	0.0186	0.1262	0.0053	0.0174	0.0529	2.63636	6.78205	0.125446718490357	68351	65376	63481
c2y_0240001	c3hy_asq_dproblem	0.48	0.1857	2.5844	0.0098	0.1077	0.0054	0.0174	0.0431	2.63636	5.4557	0.103402488546208	68351	65376	63481
c2y_0240001	c3hy_asq_epersonal	0.7124	0.2338	3.0471	0.0023	0.1299	0.0053	0.0174	0.0429	2.63636	4.98837	0.120981641730274	68351	65376	63481
c2y_0240001	c3hy_asq_total	0.5053	0.1649	3.0642	0.0022	0.1463	0.0054	0.0174	0.0646	2.63636	8.17722	0.147313447479832	68351	61862	60145
c2y_0240001	c3hy_bmi	-0.0922	0.0844	-1.0926	0.2746	-3e-04	0.0056	0.0174	0.2701	2.63636	16.3697	0.00707993931506648	68351	61633	59930
c2y_0240001	c3hy_psi_cf	-0.0039	0.2	-0.0193	0.9846	-0.0802	0.0051	0.0174	0.0334	2.63636	4.07317	-0.087119331142355	68351	64521	62660
c2y_0240001	c3y_0010101	-0.4064	0.3458	-1.1752	0.2399	0.0071	0.005	0.0174	0.0108	2.63636	1.61194	0.0132259593098698	68351	71319	66376
c2y_0240001	c3y_0010201	NA	NA	NA	NA	NA	NA	0.0174	9e-04	2.63636	0.130435	NA	68351	71319	66376
c2y_0240001	c3y_0010301	1	4.5604	0.3699	0.7115	0.0088	0.005	0.0174	0.0018	2.63636	0.26087	-2.92017532918223e-05	68351	68796	64124
c2y_0240001	c3y_0030002_checked	0.0251	0.0856	0.2931	0.7694	0.0072	0.0055	0.0174	0.3134	2.63636	14.3105	0.0069739873892748	68351	65376	63481
c2y_0240001	c3y_0040001_1	0.9624	0.6082	1.5824	0.1135	-0.001	0.0055	0.0174	0.0083	2.63636	1.22059	-0.0127861679202447	68351	65763	63483
c2y_0240001	c3y_0040001_2	-0.8008	0.4624	-1.7316	0.0833	0.0023	0.0056	0.0174	0.0111	2.63636	1.65672	0.0137577516357777	68351	65550	63289
c2y_0240001	c3y_0050001_1	-0.0931	0.2705	-0.3441	0.7307	0.0109	0.0057	0.0174	0.022	2.63636	3.18841	0.0136010139609864	68351	65763	63483
c2y_0240001	c3y_0050001_2	0.0564	0.3681	0.1531	0.8783	0.0044	0.0049	0.0174	0.0089	2.63636	1.28986	0.00399759595138046	68351	65763	63483
c2y_0240001	c3y_0050001_3	0.1469	0.1808	0.8127	0.4164	-0.0078	0.0051	0.0174	0.0435	2.63636	6.30435	-0.0126658682644922	68351	65763	63483
c2y_0240001	c3y_0060001	-0.455	0.3503	-1.2989	0.194	0.0343	0.0055	0.0174	0.0141	2.63636	1.98592	0.0438975637650962	68351	71319	66376
c2y_0240001	c3y_0082101	0.0742	0.1679	0.4421	0.6584	-0.0025	0.0054	0.0174	0.0477	2.63636	5.54651	-0.004928344351376	68351	71319	66376
c2y_0240001	c3y_0082102	0.0333	0.1572	0.2118	0.8323	-8e-04	0.0054	0.0174	0.0549	2.63636	6.16854	-0.00194124212217271	68351	71319	66376
c2y_0240001	c3y_0091001	-0.3124	0.2048	-1.5255	0.1271	0.004	0.005	0.0174	0.0302	2.63636	3.51163	0.0116461765754686	68351	71319	66376
c2y_0240001	c3y_0091101	-0.0257	0.1791	-0.1434	0.886	-0.0032	0.0045	0.0174	0.0405	2.63636	4.55056	-0.00276396859581936	68351	71319	66376
c2y_0240001	c3y_0091201	0.0187	0.1936	0.0968	0.9229	-0.0025	0.0051	0.0174	0.0365	2.63636	4.29412	-0.00318698751731504	68351	71319	66376
c2y_0240001	c3y_0091301	NA	NA	NA	NA	NA	NA	0.0174	0.0013	2.63636	0.19403	NA	68351	71319	66376
c2y_0240001	c3y_0091401	-0.6059	0.3994	-1.5172	0.1292	0.0059	0.0052	0.0174	0.0113	2.63636	1.66176	0.0149161837254968	68351	71319	66376
c2y_0240001	c3y_0091501	0.2444	0.3516	0.6949	0.4871	0.017	0.005	0.0174	0.0102	2.63636	1.47826	0.0148306933916194	68351	71319	66376
c2y_0240001	c3y_0092801	NA	NA	NA	NA	0.0036	0.0054	0.0174	-0.0066	2.63636	-0.985075	NA	68351	71319	66376
c2y_0240001	c3y_0092901	0.7009	0.8853	0.7918	0.4285	0.0035	0.0053	0.0174	0.0044	2.63636	0.733333	-0.00247827983580424	68351	71319	66376
c2y_0240001	c3y_0093001	-0.3287	0.5795	-0.5671	0.5706	-3.6322e-05	0.0052	0.0174	0.0063	2.63636	0.969231	0.003444135366654	68351	71319	66376
c2y_0240001	c3y_0093401	NA	NA	NA	NA	-0.0014	0.0049	0.0174	-0.0078	2.63636	-1.2381	NA	68351	71319	66376
c2y_0240001	c3y_0094701	NA	NA	NA	NA	3e-04	0.0047	0.0174	-0.0024	2.63636	-0.428571	NA	68351	71319	66376
c2y_0240001	c3y_0095301	-0.2523	0.4447	-0.5673	0.5705	0.0061	0.0049	0.0174	0.0063	2.63636	1.05	0.0091667745712737	68351	71319	66376
c2y_0240001	c3y_0095401	0.4246	0.6563	0.647	0.5176	0.0059	0.0052	0.0174	0.0044	2.63636	0.6875	0.00251837506929476	68351	71319	66376
c2y_0240001	c3y_0100101	-0.3132	0.4906	-0.6384	0.5232	-0.015	0.0053	0.0174	0.0062	2.63636	0.861111	-0.012674822404358	68351	71319	66376
c2y_0240001	c3y_0100102	0.1063	0.3825	0.2778	0.7812	-0.0131	0.0052	0.0174	0.0087	2.63636	1.19178	-0.0152870794746949	68351	71319	66376
c2y_0240001	c3y_0100201	0.3325	1.5626	0.2128	0.8315	-4e-04	0.0055	0.0174	0.0014	2.63636	0.2	-0.00208146489969613	68351	71319	66376
c2y_0240001	c3y_0100301b	1	1.1492	0.8926	0.372	-0.0213	0.0054	0.0174	0.0041	2.63636	0.554054	-0.0320386299684805	68351	61862	60145
c2y_0240001	c3y_0110001_3	0.4501	0.2533	1.7766	0.0756	-0.0143	0.0051	0.0174	0.0212	2.63636	2.90411	-0.0242143710333716	68351	65763	63483
c2y_0240001	c3y_0110101	0.3046	0.1867	1.632	0.1027	-0.0129	0.0048	0.0174	0.0383	2.63636	5.17568	-0.022047733575693	68351	71319	66376
c2y_0240001	c3y_0110201	-0.0889	0.2737	-0.3249	0.7453	-0.0022	0.0052	0.0174	0.0182	2.63636	2.56338	-0.000745371466873298	68351	71319	66376
c2y_0240001	c3y_0110301	-0.0377	0.2653	-0.1421	0.887	-0.0033	0.005	0.0174	0.0184	2.63636	2.48649	-0.00285629866518482	68351	70932	66033
c2y_0240001	c3y_0110501_3	1	1.8105	0.6305	0.5284	-0.0032	0.0049	0.0174	0.0021	2.63636	0.368421	-0.0104228296646244	68351	63210	61489
c2y_0240001	c3y_0110601	0.2446	0.3095	0.7903	0.4294	-0.0016	0.0053	0.0174	0.0151	2.63636	2.09722	-0.00574408605319407	68351	71021	66121
c2y_0240001	c3y_0110701	-0.122	0.3588	-0.3401	0.7338	0.0013	0.0053	0.0174	0.0103	2.63636	1.51471	0.00304794777218883	68351	70753	65870
c2y_0240001	c3y_0110801	-0.2021	0.5537	-0.365	0.7151	-0.0024	0.0052	0.0174	0.0044	2.63636	0.666667	-0.000773293144065928	68351	70787	65901
c2y_0240001	c3y_0112001_3	NA	NA	NA	NA	-0.0052	0.0047	0.0174	-0.0015	2.63636	-0.254237	NA	68351	63210	61489
c2y_0240001	c3y_0113501_2	-0.1355	0.5879	-0.2304	0.8177	-0.034	0.0049	0.0174	0.0043	2.63636	0.661538	-0.0355597182343774	68351	63210	61489
c2y_0240001	c3y_0113501_3	NA	NA	NA	NA	-0.0141	0.005	0.0174	-0.0015	2.63636	-0.217391	NA	68351	60769	59184
c2y_0240001	c3y_0114001_2	-0.8455	0.9885	-0.8554	0.3924	-0.0319	0.0055	0.0174	0.0042	2.63636	0.591549	-0.0273208814500482	68351	62609	60923
c2y_0240001	c3y_0114001_3	NA	NA	NA	NA	-0.0115	0.0049	0.0174	-0.0047	2.63636	-0.783333	NA	68351	61586	59930
c2y_0240001	c3y_0114501_2	NA	NA	NA	NA	-0.0174	0.0049	0.0174	-0.0038	2.63636	-0.666667	NA	68351	36752	35662
c2y_0240001	c3y_0115001_2	-0.4021	0.2836	-1.4178	0.1562	-0.0399	0.005	0.0174	0.0175	2.63636	2.46479	-0.036268404670941	68351	63210	61489
c2y_0240001	c3y_0115001_3	0.1985	1.028	0.1931	0.8469	-0.0087	0.005	0.0174	0.0016	2.63636	0.231884	-0.0104480477703254	68351	63195	61475
c2y_0240001	c3y_0116001	-0.5178	0.3933	-1.3165	0.188	-0.0185	0.0049	0.0174	0.0083	2.63636	1.53704	-0.0134822712724186	68351	70749	65867
c2y_0240001	c3y_0116101	NA	NA	NA	NA	0.007	0.0051	0.0174	-0.0068	2.63636	-1.0625	NA	68351	70959	66066
c2y_0240001	c3y_0116102	-0.4498	0.3548	-1.2676	0.205	-0.0197	0.0048	0.0174	0.0096	2.63636	1.43284	-0.0151126747760444	68351	71319	66376
c2y_0240001	c3y_0120001	-0.2388	0.1736	-1.3751	0.1691	0.0102	0.005	0.0174	0.0525	2.63636	5.41237	0.0185996783822947	68351	71319	66376
c2y_0240001	c3y_0130001	-0.4249	0.1965	-2.1626	0.0306	0.0049	0.0049	0.0174	0.0375	2.63636	4.03226	0.0164605623026516	68351	71319	66376
c2y_0240001	c3y_0130101	-0.284	0.1749	-1.6233	0.1045	0.0021	0.005	0.0174	0.0494	2.63636	4.94	0.010900852888638	68351	71319	66376
c2y_0240001	c3y_0130201	-0.1498	0.2331	-0.6427	0.5204	0.0023	0.0051	0.0174	0.0303	2.63636	3.06061	0.00600219030705546	68351	71319	66376
c2y_0240001	c3y_0130301	-0.4775	0.5493	-0.8693	0.3847	-0.0042	0.0048	0.0174	0.0068	2.63636	0.957746	0.000785650190379464	68351	71319	66376
c2y_0240001	c3y_0140001	-0.1383	0.1849	-0.7479	0.4545	3e-04	0.005	0.0174	0.037	2.63636	4.5122	0.00393181744129619	68351	71319	66376
c2y_0240001	c3y_0150001	-0.0911	0.3138	-0.2904	0.7715	-0.0054	0.0046	0.0174	0.013	2.63636	1.9697	-0.00437651768854643	68351	71319	66376
c2y_0240001	c3y_0160001	-0.308	0.4674	-0.6589	0.51	-0.0027	0.0045	0.0174	0.0064	2.63636	0.914286	0.000415124049084766	68351	71319	66376
c2y_0240001	c3y_0170001	0.0747	0.1622	0.4604	0.6452	-0.0038	0.0053	0.0174	0.0523	2.63636	5.50526	-0.00647732046761355	68351	71319	66376
c2y_0240001	c3y_0180001	0.1161	0.1647	0.7052	0.4807	-0.0039	0.0054	0.0174	0.0483	2.63636	4.97938	-0.00772269342899811	68351	71319	66376
c2y_0240001	c3y_0180101	0.0206	0.1679	0.1227	0.9024	-0.0037	0.0055	0.0174	0.0516	2.63636	5.54839	-0.00467105280903812	68351	71319	66376
c2y_0240001	c3y_0180401	-0.3582	0.2896	-1.237	0.2161	-5e-04	0.005	0.0174	0.0188	2.63636	2.57534	0.00606058387379159	68351	70819	65924
c2y_0240001	c3y_0190001	0.0221	0.1933	0.1144	0.9089	-0.0028	0.005	0.0174	0.0383	2.63636	3.94845	-0.00363633526466637	68351	70346	65497
c2y_0240001	c3y_0200001	-0.0506	0.149	-0.3396	0.7341	4e-04	0.0051	0.0174	0.0633	2.63636	6.52577	0.00222206234910752	68351	61764	57436
c2y_0240001	c3y_0210001	0.419	0.3895	1.0756	0.2821	-0.0139	0.0053	0.0174	0.0101	2.63636	1.48529	-0.0205205496778269	68351	70697	65804
c2y_0240001	c3y_0220001	0.5504	0.4245	1.2965	0.1948	-0.0154	0.0052	0.0174	0.0091	2.63636	1.35821	-0.0234627474122261	68351	71057	66144
c2y_0240001	c3y_0220101	0.0709	0.3062	0.2315	0.8169	0.0074	0.0048	0.0174	0.0133	2.63636	1.84722	0.00682443635620324	68351	71027	66118
c2y_0240001	c3y_0220201	-0.2714	0.5883	-0.4614	0.6445	-0.0052	0.005	0.0174	0.0047	2.63636	0.723077	-0.00307347306407115	68351	70663	65781
c2y_0240001	c3y_0220202	-0.7189	3.4822	-0.2065	0.8364	-0.0037	0.0051	0.0174	0.0014	2.63636	0.215385	-0.00029107102370437	68351	70178	66794
c2y_0240001	c3y_0220203	0.1251	0.5414	0.2312	0.8172	0.0023	0.0051	0.0174	0.0044	2.63636	0.733333	0.00130450213646607	68351	70178	66794
c2y_0240001	c3y_0220204	NA	NA	NA	NA	0.0044	0.0054	0.0174	-2e-04	2.63636	-0.03125	NA	68351	70178	66794
c2y_0240001	c3y_0220205	NA	NA	NA	NA	NA	NA	0.0174	8e-04	2.63636	0.115942	NA	68351	70178	66794
c2y_0240001	c3y_0220206	0.3212	0.8511	0.3774	0.7058	-0.0094	0.0047	0.0174	0.0024	2.63636	0.363636	-0.0119698498614963	68351	69759	66400
c2y_0240001	c3y_0220207	NA	NA	NA	NA	NA	NA	0.0174	6e-04	2.63636	0.101695	NA	68351	69805	66440
c2y_0240001	c3y_0220208	NA	NA	NA	NA	-0.0089	0.0051	0.0174	-0.0032	2.63636	-0.533333	NA	68351	69967	66594
c2y_0240001	c3y_0220209	0.1166	0.2896	0.4025	0.6873	-0.0056	0.0048	0.0174	0.0158	2.63636	2.46875	-0.00788142501407205	68351	69918	66548
c2y_0240001	c3y_0220210	0.8882	1.3878	0.64	0.5222	-5e-04	0.0045	0.0174	0.0023	2.63636	0.370968	-0.00619935236077705	68351	69960	66589
c2y_0240001	c3y_0220211	NA	NA	NA	NA	0.0019	0.0045	0.0174	-0.003	2.63636	-0.517241	NA	68351	70072	66695
c2y_0240001	c3y_0220212	NA	NA	NA	NA	0.0011	0.0048	0.0174	-0.0047	2.63636	-0.746032	NA	68351	70178	66794
c2y_0240001	c3y_0230001	-0.3467	0.4581	-0.7567	0.4492	0.0152	0.005	0.0174	0.0066	2.63636	1.1	0.019713032611884	68351	70178	66794
c2y_0240001	c3y_0240001	0.4404	0.2308	1.9078	0.0564	0.0725	0.0052	0.0174	0.031	2.63636	4.49275	0.0665590297004946	68351	70178	66794
c2y_0240001	c3y_0250001	0.4326	0.3128	1.3832	0.1666	0.0845	0.0053	0.0174	0.0162	2.63636	2.38235	0.0817277661233269	68351	70178	66794
c2y_0240001	c3y_0260001	-0.1384	0.2191	-0.6316	0.5276	-0.0322	0.0054	0.0174	0.0292	2.63636	4.17143	-0.0309910941982447	68351	70178	66794
c2y_0240001	c3y_0270101	-0.0924	0.2959	-0.3121	0.755	-0.0133	0.0053	0.0174	0.0156	2.63636	2.32836	-0.0124742251893351	68351	70178	66794
c2y_0240001	c3y_0270201	0.1854	0.5979	0.31	0.7565	-0.002	0.0054	0.0174	0.0052	2.63636	0.732394	-0.00388126757878218	68351	70178	66794
c2y_0240001	c3y_0270301	-0.2576	0.3538	-0.7282	0.4665	1e-04	0.005	0.0174	0.01	2.63636	1.53846	0.00355033121873597	68351	70178	66794
c2y_0240001	c3y_0270401	0.0102	0.2034	0.0502	0.96	-0.0072	0.0054	0.0174	0.0359	2.63636	4.72368	-0.00793233192020315	68351	70178	66794
c2y_0240001	c3y_0270501	0.2002	0.2572	0.7784	0.4364	-0.02	0.0053	0.0174	0.0215	2.63636	3.02817	-0.0250983513291	68351	70178	66794
c2y_0240001	c3y_0270601	NA	NA	NA	NA	-0.0035	0.0051	0.0174	-0.0051	2.63636	-0.822581	NA	68351	70178	66794
c2y_0240001	c3y_0280101	0.3532	0.2661	1.3273	0.1844	0.0061	0.0051	0.0174	0.0197	2.63636	2.9403	-0.000218236164205586	68351	70178	66794
c2y_0240001	c3y_0280201b	0.0941	0.511	0.1841	0.854	0.0137	0.0051	0.0174	0.0051	2.63636	0.689189	0.0140839929238608	68351	61862	60145
c2y_0240001	c3y_0280301b	NA	NA	NA	NA	0.0025	0.0049	0.0174	-0.0041	2.63636	-0.602941	NA	68351	61862	60145
c2y_0240001	c3y_0280501b	0.3266	0.3521	0.9277	0.3536	0.0062	0.0047	0.0174	0.0089	2.63636	1.27143	0.00267400063535149	68351	61862	60145
c2y_0240001	c3y_0280601b	0.2641	0.4891	0.5399	0.5892	0.0121	0.0052	0.0174	0.0065	2.63636	0.866667	0.0105567638697159	68351	60307	58679
c2y_0240001	c3y_0280901b	NA	NA	NA	NA	-0.011	0.0047	0.0174	-0.0038	2.63636	-0.520548	NA	68351	60304	58668
c2y_0240001	c3y_0290001	-0.0606	0.3031	-0.2	0.8415	0.02	0.0048	0.0174	0.0146	2.63636	2.08571	0.022056744298433	68351	70178	66794
c2y_0240001	c3y_0300001	0.3199	0.3249	0.9845	0.3249	0.0344	0.0049	0.0174	0.0111	2.63636	1.68182	0.0316749685820218	68351	70178	66794
c2y_0240001	c3y_0300002	0.4495	0.329	1.3661	0.1719	0.031	0.005	0.0174	0.0142	2.63636	1.97222	0.0254808359986722	68351	70178	66794
c2y_0240001	c3y_0300101	-0.2554	0.2725	-0.9372	0.3487	0.0309	0.005	0.0174	0.0207	2.63636	3.04412	0.0376035931912241	68351	70178	66794
c2y_0240001	c3y_0300201	-0.1888	0.3341	-0.5652	0.5719	0.0247	0.0056	0.0174	0.0152	2.63636	2.23529	0.0291570498721265	68351	70178	66794
c2y_0240001	c3y_0310001	-0.2082	0.3932	-0.5296	0.5964	0.0316	0.0054	0.0174	0.0107	2.63636	1.78333	0.0361143903748577	68351	70178	66794
c2y_0240001	c3y_0320001	-0.0448	0.5453	-0.0821	0.9345	-0.0281	0.0054	0.0174	0.0059	2.63636	0.893939	-0.0290214624555354	68351	70178	66794
c2y_0240001	c3y_0330001	-0.5352	0.4924	-1.0869	0.2771	0.0087	0.0049	0.0174	0.0077	2.63636	1.22222	0.0154094992937831	68351	70178	66794
c2y_0240001	c3y_0350001	-0.4563	0.3939	-1.1585	0.2467	-0.0152	0.0047	0.0174	0.0107	2.63636	1.62121	-0.00967064414065844	68351	70178	66794
c2y_0240001	c3y_0420001	-0.2396	0.5298	-0.4522	0.6511	0.022	0.0048	0.0174	0.005	2.63636	0.78125	0.0253307635848051	68351	70178	66794
c2y_0240001	c3y_0430001	-0.0662	0.1866	-0.3549	0.7227	-0.021	0.0049	0.0174	0.0375	2.63636	5.13699	-0.0206517755481595	68351	70178	66794
c2y_0240001	c3y_0450001	0.3003	0.1792	1.6756	0.0938	-0.001	0.0051	0.0174	0.0413	2.63636	5.36364	-0.00936699979804137	68351	69564	66225
c2y_0240001	c3y_0460101	0.0761	0.2024	0.376	0.7069	0.0091	0.0053	0.0174	0.0315	2.63636	3.98734	0.00784618079022515	68351	70178	66794
c2y_0240001	c3y_0460401	NA	NA	NA	NA	NA	NA	0.0174	0.0015	2.63636	0.227273	NA	68351	70178	66794
c2y_0240001	c3y_0490001	NA	NA	NA	NA	-0.0053	0.0049	0.0174	-0.0032	2.63636	-0.52459	NA	68351	69945	66579
c2y_0240001	c3y_0500001	NA	NA	NA	NA	NA	NA	0.0174	0.0013	2.63636	0.203125	NA	68351	69905	66542
c2y_0240001	c3y_0510001	NA	NA	NA	NA	-0.0158	0.005	0.0174	-0.0015	2.63636	-0.234375	NA	68351	69899	66532
c2y_0240001	c3y_0510002	-0.1695	0.3673	-0.4615	0.6445	0.0073	0.0056	0.0174	0.0094	2.63636	1.44615	0.0098826296688745	68351	69921	66557
c2y_0240001	c3y_0510003	NA	NA	NA	NA	0.0105	0.0052	0.0174	-0.0024	2.63636	-0.358209	NA	68351	67798	64545
c2y_0240001	c3y_0510004	0.209	0.2702	0.7734	0.4393	0.0023	0.0055	0.0174	0.0182	2.63636	2.8	-0.00131525325390676	68351	67700	64454
c2y_0240001	c3y_0520001	0.1661	0.4271	0.389	0.6973	0.011	0.0052	0.0174	0.0072	2.63636	1.01408	0.00986253898130834	68351	67822	64563
c2y_0240001	c3y_0520101	0.0662	0.3853	0.1719	0.8635	-3e-04	0.0044	0.0174	0.0076	2.63636	1.11765	-0.00108631071009157	68351	69987	66622
c2y_0240001	c3y_0520201	NA	NA	NA	NA	0.0138	0.005	0.0174	-0.0021	2.63636	-0.318182	NA	68351	69842	66474
c2y_0240001	c3y_0530001	0.2953	0.3731	0.7914	0.4287	-0.0044	0.0053	0.0174	0.01	2.63636	1.36986	-0.00858681207326376	68351	69820	66456
c2y_0240001	c3y_0530002	0.356	0.2956	1.2042	0.2285	-0.0061	0.005	0.0174	0.0168	2.63636	2.33333	-0.012647080459445	68351	69759	66394
c2y_0240001	c3y_0530003	NA	NA	NA	NA	-2e-04	0.0058	0.0174	-0.0034	2.63636	-0.576271	NA	68351	69954	66583
c2y_0240001	c3y_0530004	NA	NA	NA	NA	0.0059	0.0052	0.0174	-0.0013	2.63636	-0.191176	NA	68351	70178	66794
c2y_0240001	c3y_0540001	NA	NA	NA	NA	0.0142	0.0047	0.0174	-0.006	2.63636	-0.952381	NA	68351	70178	66794
c2y_0240001	c3y_0540002	NA	NA	NA	NA	0.0043	0.0048	0.0174	-0.0151	2.63636	-2.35938	NA	68351	70178	66794
c2y_0240001	c3y_0540003	-0.1077	0.3877	-0.2777	0.7813	0.0059	0.0052	0.0174	0.0086	2.63636	1.22857	0.00753316172441035	68351	70178	66794
c2y_0240001	c3y_0540004	0.0721	0.2479	0.2908	0.7712	0.0268	0.0051	0.0174	0.0227	2.63636	3.28986	0.0268952539574606	68351	70178	66794
c2y_0240001	c3y_0550001	-0.0078	0.5124	-0.0152	0.9879	0.0362	0.0049	0.0174	0.0055	2.63636	0.808824	0.0380482981785781	68351	70178	66794
c2y_0240001	c3y_0560001	0.9306	2.5535	0.3645	0.7155	-0.003	0.005	0.0174	0.0019	2.63636	0.287879	-0.00854414780949166	68351	70178	66794
c2y_0240001	c3y_0570001	-0.2562	0.3224	-0.7947	0.4268	0.0361	0.0048	0.0174	0.0135	2.63636	2.01493	0.0420077056962702	68351	70178	66794
c2y_0240001	c3y_0570002	0.8356	0.7705	1.0845	0.2781	-0.0023	0.0055	0.0174	0.0049	2.63636	0.742424	-0.010214581380619	68351	70178	66794
c2y_0240001	c3y_0570003	-0.2482	0.6731	-0.3687	0.7123	0.0127	0.0048	0.0174	0.0045	2.63636	0.681818	0.0155352801694453	68351	70178	66794
c2y_0240001	c3y_0570004	0.0284	0.295	0.0962	0.9234	0.0194	0.0048	0.0174	0.0158	2.63636	2.32353	0.0199765198228644	68351	70178	66794
c2y_0240001	c3y_0580001	-0.4158	0.3887	-1.0696	0.2848	0.009	0.0058	0.0174	0.0167	2.63636	1.19286	0.016704783723314	68351	70178	66794
c2y_0240001	c3y_0580002	0.6729	0.4601	1.4627	0.1436	-0.0064	0.0054	0.0174	0.0096	2.63636	1.35211	-0.0155429135694452	68351	70178	66794
c2y_0240001	c3y_0580003	0.6909	0.6666	1.0365	0.3	0.0073	0.0056	0.0174	0.0062	2.63636	0.911765	0.000397994915200396	68351	70178	66794
c2y_0240001	c3y_0580004	0.1602	0.2947	0.5437	0.5866	0.009	0.0049	0.0174	0.0144	2.63636	1.89474	0.00690606454671581	68351	70178	66794
c2y_0240001	c3y_0590001	-0.3333	0.3351	-0.9946	0.3199	0.0166	0.0054	0.0174	0.0118	2.63636	1.66197	0.0224238846268014	68351	69309	65965
c2y_0240001	c3y_0590002	-0.138	0.3278	-0.4211	0.6737	0.0251	0.005	0.0174	0.0108	2.63636	1.61194	0.0283617583339077	68351	69920	66559
c2y_0240001	c3y_0590003	0.1391	0.4275	0.3253	0.7449	0.0098	0.0052	0.0174	0.0067	2.63636	0.848101	0.00878263557309285	68351	69935	66567
c2y_0240001	c3y_0590004	-0.4668	0.6843	-0.6822	0.4951	0.0082	0.0053	0.0174	0.0048	2.63636	0.648649	0.0129421297657022	68351	69685	66328
c2y_0240001	c3y_0590005	0.2003	0.4349	0.4605	0.6452	-0.0017	0.0046	0.0174	0.0082	2.63636	1.28125	-0.0042107947963826	68351	70038	66668
c2y_0240001	c3y_0590006	NA	NA	NA	NA	6e-04	0.0053	0.0174	-0.0119	2.63636	-2.01695	NA	68351	69125	65816
c2y_0240001	c3y_0590007	0.4595	0.4504	1.0203	0.3076	0.0176	0.0056	0.0174	0.0083	2.63636	1.22059	0.0129095336723106	68351	70050	66674
c2y_0240001	c3y_0600101_1	NA	NA	NA	NA	3e-04	0.0053	0.0174	-0.01	2.63636	-1.5625	NA	68351	63210	61489
c2y_0240001	c3y_0600101_2	NA	NA	NA	NA	NA	NA	0.0174	0.001	2.63636	0.15625	NA	68351	63210	61489
c2y_0240001	c3y_0600101_3	NA	NA	NA	NA	-0.0046	0.0047	0.0174	-0.0012	2.63636	-0.181818	NA	68351	63210	61489
c2y_0240001	c3y_0600101_4	NA	NA	NA	NA	0.0054	0.0048	0.0174	-0.0052	2.63636	-0.787879	NA	68351	63210	61489
c2y_0240001	c3y_0600201	0.093	0.353	0.2635	0.7922	-0.0081	0.005	0.0174	0.0099	2.63636	1.54688	-0.00976653918255112	68351	69946	66575
c2y_0240001	c3y_0600202	NA	NA	NA	NA	-8e-04	0.0047	0.0174	-0.0015	2.63636	-0.245902	NA	68351	70249	66467
c2y_0240001	c3y_0600301	NA	NA	NA	NA	0.0081	0.0054	0.0174	-0.004	2.63636	-0.625	NA	68351	56798	53899
c2y_0240001	c3y_0610001	0.3284	0.3998	0.8214	0.4114	-0.0197	0.0051	0.0174	0.0086	2.63636	1.34375	-0.0248278463621968	68351	70596	66794
c2y_0240001	c3y_0611001	0.4159	0.4153	1.0015	0.3166	-0.0124	0.0049	0.0174	0.0081	2.63636	1.15714	-0.0180637519682312	68351	70596	66794
c2y_0240001	c3y_0611101	0.2881	0.8356	0.3448	0.7302	-0.0184	0.0051	0.0174	0.0025	2.63636	0.396825	-0.0212477950903303	68351	70596	66794
c2y_0240001	c3y_0611201	NA	NA	NA	NA	NA	NA	0.0174	9e-04	2.63636	0.125	NA	68351	70596	66794
c2y_0240001	c3y_0611301	0.2455	0.3309	0.7419	0.4582	-0.017	0.005	0.0174	0.0124	2.63636	1.96825	-0.0216077795875824	68351	70596	66794
c2y_0240001	c3y_0611401	0.6875	0.6287	1.0936	0.2741	-0.0075	0.0053	0.0174	0.0054	2.63636	0.857143	-0.0146310526373898	68351	70596	66794
c2y_0240001	c3y_0611501	0.6571	0.7915	0.8302	0.4064	-0.0054	0.0055	0.0174	0.0038	2.63636	0.584615	-0.0110767210899102	68351	70596	66794
c2y_0240001	c3y_0611601	NA	NA	NA	NA	-0.0075	0.0049	0.0174	-0.0069	2.63636	-1.1129	NA	68351	70596	66794
c2y_0240001	c3y_0620001	-0.2378	0.3495	-0.6803	0.4963	0.0104	0.0047	0.0174	0.0089	2.63636	1.36923	0.0139587268828719	68351	70596	66794
c2y_0240001	c3y_0620101	-0.2696	0.252	-1.0696	0.2848	-0.0065	0.0053	0.0174	0.0235	2.63636	3.4058	-0.00133553268059206	68351	70596	66794
c2y_0240001	c3y_0620201	0.4075	0.5445	0.7484	0.4542	0.0013	0.005	0.0174	0.0055	2.63636	0.887097	-0.00266501283595179	68351	70596	66794
c2y_0240001	c3y_0620301	0.2116	0.3388	0.6244	0.5324	0.0122	0.005	0.0174	0.0119	2.63636	1.77612	0.00978632953228635	68351	70596	66794
c2y_0240001	c3y_0630001	0.1647	0.2357	0.6988	0.4847	0.014	0.0055	0.0174	0.0247	2.63636	3.43056	0.011385035849409	68351	70596	66794
c2y_0240001	c3y_0631001	0.3145	0.3418	0.92	0.3576	0.0071	0.0051	0.0174	0.0118	2.63636	1.61644	0.00294167244889003	68351	70186	66408
c2y_0240001	c3y_0631101	-0.4681	0.3868	-1.21	0.2263	0.0094	0.0054	0.0174	0.0114	2.63636	1.96552	0.0166509058831673	68351	69944	66197
c2y_0240001	c3y_0631201	0.6562	0.711	0.9228	0.3561	-0.0015	0.0045	0.0174	0.0059	2.63636	0.951613	-0.00830557079579295	68351	70596	66794
c2y_0240001	c3y_0631401	0.1265	0.248	0.5101	0.61	0.0205	0.0055	0.0174	0.0221	2.63636	3.25	0.019218587425673	68351	70596	66794
c2y_0240001	c3y_asq_acomu	0.2747	0.1682	1.6329	0.1025	0.1092	0.0051	0.0174	0.0538	2.63636	6.725	0.104789005408693	68351	68045	68045
c2y_0240001	c3y_asq_bgm	0.9111	0.2164	4.2107	2.546e-05	0.0955	0.0047	0.0174	0.05	2.63636	5.88235	0.0711762676926469	68351	68149	68149
c2y_0240001	c3y_asq_cfm	0.5626	0.1723	3.265	0.0011	0.1437	0.005	0.0174	0.0484	2.63636	6.36842	0.132333751715928	68351	67793	67793
c2y_0240001	c3y_asq_dproblem	0.4736	0.2023	2.3417	0.0192	0.1091	0.0057	0.0174	0.0531	2.63636	6.39759	0.144515427464523	68351	34397	34397
c2y_0240001	c3y_asq_epersonal	0.5474	0.1884	2.9052	0.0037	0.1433	0.0051	0.0174	0.0544	2.63636	6.55422	0.131682348379243	68351	67902	67902
c2y_0240001	c3y_asq_total	0.6384	0.1736	3.6779	2e-04	0.1502	0.0048	0.0174	0.0674	2.63636	8.53165	0.146798103748225	68351	61862	60145
c2y_0240001	c3y_bed_time	0.0669	0.2147	0.3119	0.7551	-0.0379	0.0052	0.0174	0.0309	2.63636	4.29167	-0.0441480687965343	68351	78277	66753
c2y_0240001	c3y_bmi	-0.045	0.0874	-0.5153	0.6063	-0.0055	0.0055	0.0174	0.2654	2.63636	15.7976	-0.00340388525585551	68351	61779	60068
c2y_0240001	c3y_nap_count	0.0259	0.2586	0.1001	0.9203	0.0024	0.0052	0.0174	0.0206	2.63636	3.12121	0.00229674354408543	68351	71479	61147
c2y_0240001	c3y_night_wake_up_count	-0.3301	0.2667	-1.2378	0.2158	0.0161	0.0054	0.0174	0.0214	2.63636	2.77922	0.0252640870840634	68351	71475	61145
c2y_0240001	c3y_sleep_time_day	0.0535	0.222	0.2407	0.8098	-0.0031	0.0048	0.0174	0.0233	2.63636	3.32857	-0.00471375624068077	68351	71653	61274
c2y_0240001	c3y_sleep_time_night	0.0401	0.1936	0.2071	0.8359	0.0334	0.0052	0.0174	0.0351	2.63636	4.94366	0.0381609989789534	68351	71648	61269
c2y_0240001	c3y_total_sleep_time	0.054	0.3169	0.1705	0.8646	0.0215	0.0046	0.0174	0.0118	2.63636	1.84375	0.024135529958433	68351	71648	61269
c2y_0240001	c3y_wake_up_time	0.3447	0.1571	2.194	0.0282	-0.0267	0.0054	0.0174	0.0777	2.63636	9.03488	-0.0440468363718252	68351	78277	66753
c2y_0240001	c4y_0010101	-1	0.5005	-2.114	0.0345	0.0119	0.0049	0.0174	0.0097	2.63636	1.34722	0.026481125388096	68351	70596	66794
c2y_0240001	c4y_0010201	NA	NA	NA	NA	NA	NA	0.0174	0.0012	2.63636	0.179104	NA	68351	70596	66794
c2y_0240001	c4y_0010301	0.1358	0.3687	0.3683	0.7126	0.0162	0.0048	0.0174	0.0124	2.63636	1.74648	0.0150776473508243	68351	70596	66794
c2y_0240001	c4y_0030002	-0.0391	0.0792	-0.494	0.6213	0.0093	0.0056	0.0174	0.3831	2.63636	15.324	0.0165228545997558	68351	70596	66794
c2y_0240001	c4y_0042101	0.0408	0.169	0.2414	0.8093	0.0041	0.0051	0.0174	0.0484	2.63636	5.31868	0.00319593243439316	68351	70181	66434
c2y_0240001	c4y_0042102b	0.0665	0.1657	0.4014	0.6881	0.004	0.0051	0.0174	0.0495	2.63636	5.625	0.00247309942336202	68351	61299	59635
c2y_0240001	c4y_0051001	-0.2729	0.223	-1.2238	0.221	0.0066	0.0056	0.0174	0.0331	2.63636	3.48421	0.0137855387924468	68351	70047	66303
c2y_0240001	c4y_0051101	-0.1405	0.2072	-0.6784	0.4975	-0.0047	0.0053	0.0174	0.0364	2.63636	4.33333	-0.00141610022930781	68351	69824	66077
c2y_0240001	c4y_0051201	-0.115	0.1696	-0.678	0.4978	-0.005	0.0043	0.0174	0.0432	2.63636	4.45361	-0.00211589005849504	68351	70453	66667
c2y_0240001	c4y_0051301	-0.5066	0.4912	-1.0312	0.3024	0.0028	0.0051	0.0174	0.0069	2.63636	1.01471	0.00857340632489986	68351	70254	66489
c2y_0240001	c4y_0051401	-1	0.5626	-1.8159	0.0694	0.0134	0.0056	0.0174	0.0091	2.63636	1.3	0.0271089677721145	68351	70178	66794
c2y_0240001	c4y_0051501	-0.1801	0.3041	-0.5922	0.5537	0.0176	0.0053	0.0174	0.0178	2.63636	2.25316	0.0218026639719573	68351	70178	66794
c2y_0240001	c4y_0053801	0.1285	0.3494	0.3679	0.7129	0.0029	0.0052	0.0174	0.0116	2.63636	1.78462	0.00119878309376548	68351	70178	66794
c2y_0240001	c4y_0053901	0.0383	0.3896	0.0982	0.9218	0.0029	0.0046	0.0174	0.0078	2.63636	1.16418	0.00259399606259674	68351	70158	66774
c2y_0240001	c4y_0054001	0.0689	0.4291	0.1606	0.8724	0.0107	0.005	0.0174	0.0061	2.63636	0.953125	0.0105086029148915	68351	70178	66794
c2y_0240001	c4y_0054401	0.3831	0.9375	0.4087	0.6828	0.0034	0.005	0.0174	0.0025	2.63636	0.378788	0.0010087964270073	68351	70178	66794
c2y_0240001	c4y_0055701	-0.1286	0.2611	-0.4924	0.6224	0.0062	0.0048	0.0174	0.0227	2.63636	3.06757	0.00916842891823813	68351	70178	66794
c2y_0240001	c4y_0056001	-1	1.0064	-1.0058	0.3145	-0.0526	0.005	0.0174	0.0039	2.63636	0.629032	-0.0467001545254322	68351	70178	66794
c2y_0240001	c4y_0056101	-0.1816	0.3283	-0.5532	0.5801	-0.0471	0.005	0.0174	0.0125	2.63636	2.19298	-0.0468603222978803	68351	70178	66794
c2y_0240001	c4y_0056301	-0.0119	0.359	-0.0332	0.9735	0.0027	0.0049	0.0174	0.0099	2.63636	1.43478	0.0030232259931958	68351	68774	65511
c2y_0240001	c4y_0056401	0.8217	0.654	1.2564	0.209	0.0042	0.0049	0.0174	0.0059	2.63636	0.880597	-0.00381704108152698	68351	64065	61042
c2y_0240001	c4y_0060101	0.8929	0.8989	0.9933	0.3205	-0.0044	0.0049	0.0174	0.0046	2.63636	0.657143	-0.0126905407954958	68351	70178	66794
c2y_0240001	c4y_0060201	NA	NA	NA	NA	-0.0117	0.0057	0.0174	-4.8573e-05	2.63636	-0.00703957	NA	68351	70178	66794
c2y_0240001	c4y_0060301b	0.5359	1.6255	0.3297	0.7416	-0.0109	0.0048	0.0174	0.0017	2.63636	0.261538	-0.014888461692169	68351	61296	59633
c2y_0240001	c4y_0070001_3	-0.1658	0.3314	-0.5005	0.6167	0.0026	0.0049	0.0174	0.0123	2.63636	1.5375	0.00549751597766402	68351	54427	53032
c2y_0240001	c4y_0070101	0.0332	0.1856	0.1788	0.8581	-0.0033	0.0049	0.0174	0.0342	2.63636	4.5	-0.00434387784291813	68351	70178	66794
c2y_0240001	c4y_0070201	-0.0627	0.2549	-0.2461	0.8056	-0.0053	0.0052	0.0174	0.0232	2.63636	3.13514	-0.00432358445415621	68351	70178	66794
c2y_0240001	c4y_0070301	0.0488	0.2729	0.1789	0.858	-0.0021	0.005	0.0174	0.0171	2.63636	2.28	-0.00307224747437728	68351	70178	66794
c2y_0240001	c4y_0070501_3	-1	2.2501	-0.7943	0.427	0.0177	0.0047	0.0174	0.0028	2.63636	0.444444	0.0317166697553008	68351	63210	61489
c2y_0240001	c4y_0070601	0.0415	0.2621	0.1585	0.874	-0.0015	0.005	0.0174	0.0223	2.63636	3.32836	-0.00242088320805317	68351	70178	66794
c2y_0240001	c4y_0070701	-0.0163	0.4069	-0.04	0.9681	-8e-04	0.0055	0.0174	0.0086	2.63636	1.26471	-0.000638429466638139	68351	70178	66794
c2y_0240001	c4y_0070801	NA	NA	NA	NA	7e-04	0.0051	0.0174	-9e-04	2.63636	-0.136364	NA	68351	70178	66794
c2y_0240001	c4y_0073501_2	-0.1439	0.2528	-0.5692	0.5692	-0.0207	0.0056	0.0174	0.0278	2.63636	3.97143	-0.0194016622863364	68351	63210	61489
c2y_0240001	c4y_0073501_3	NA	NA	NA	NA	-0.0039	0.0048	0.0174	-0.0024	2.63636	-0.347826	NA	68351	63210	61489
c2y_0240001	c4y_0074001_2	-0.697	0.4731	-1.4733	0.1407	-0.0247	0.0051	0.0174	0.0094	2.63636	1.25333	-0.0177274218522322	68351	63210	61489
c2y_0240001	c4y_0075001_2	-0.628	1.5007	-0.4185	0.6756	-0.0456	0.0051	0.0174	0.0023	2.63636	0.315068	-0.0452191967703412	68351	63210	61489
c2y_0240001	c4y_0075001_3	NA	NA	NA	NA	NA	NA	0.0174	0.0017	2.63636	0.257576	NA	68351	63210	61489
c2y_0240001	c4y_0075501_2	-0.4521	3.4709	-0.1302	0.8964	-0.0376	0.0053	0.0174	0.0019	2.63636	0.253333	-0.0379614955352584	68351	63210	61489
c2y_0240001	c4y_0075501_3	-0.2598	0.4176	-0.6222	0.5338	-0.0071	0.0051	0.0174	0.008	2.63636	1.17647	-0.00458278163304948	68351	63210	61489
c2y_0240001	c4y_0077001	-0.2604	0.2979	-0.8743	0.3819	-0.017	0.005	0.0174	0.0128	2.63636	1.72973	-0.0139517936525421	68351	70178	66794
c2y_0240001	c4y_0077101	-0.5381	0.5499	-0.9787	0.3277	0.0077	0.005	0.0174	0.0048	2.63636	0.761905	0.0127595440063524	68351	68351	68351
c2y_0240001	c4y_0077102	-0.3649	0.2586	-1.4112	0.1582	-0.0192	0.0053	0.0174	0.0182	2.63636	2.84375	-0.0129366944214907	68351	68351	68351
c2y_0240001	c4y_0080001	-0.3279	0.3067	-1.0693	0.2849	0.0847	0.0057	0.0174	0.0192	2.63636	2.59459	0.0923839736338754	68351	68351	68351
c2y_0240001	c4y_0081001	-0.3638	0.2533	-1.4361	0.151	-0.0219	0.0049	0.0174	0.0209	2.63636	2.98571	-0.0152545287797104	68351	68351	68351
c2y_0240001	c4y_0090001	0.3785	0.4431	0.8543	0.3929	0.0595	0.0054	0.0174	0.0092	2.63636	1.31429	0.0554490596770863	68351	68351	68351
c2y_0240001	c4y_0091001	NA	NA	NA	NA	0.0142	0.0049	0.0174	-0.0042	2.63636	-0.494118	NA	68351	68351	68351
c2y_0240001	c4y_0100001	0.7415	0.7015	1.0571	0.2905	0.0063	0.0052	0.0174	0.0062	2.63636	0.775	-0.00141837108539899	68351	68351	68351
c2y_0240001	c4y_0110001	-0.0519	0.1916	-0.2712	0.7862	-0.0136	0.0054	0.0174	0.0425	2.63636	5.66667	-0.0125660168009635	68351	68351	68351
c2y_0240001	c4y_0120001	-0.1622	0.1492	-1.0873	0.2769	-0.0074	0.0046	0.0174	0.0673	2.63636	6.23148	-0.00193193392566994	68351	68351	68351
c2y_0240001	c4y_0130001	0.2066	0.1643	1.2577	0.2085	-0.0039	0.0053	0.0174	0.0658	2.63636	6.38835	-0.011366995838869	68351	68351	68351
c2y_0240001	c4y_0130102	NA	NA	NA	NA	NA	NA	0.0174	6e-04	2.63636	0.0909091	NA	68351	68351	68351
c2y_0240001	c4y_0130103	0.3527	0.3067	1.15	0.2501	-0.008	0.0049	0.0174	0.0159	2.63636	2.09211	-0.01410128462667	68351	68351	68351
c2y_0240001	c4y_0130104	0.2533	0.1851	1.3682	0.1712	-0.0036	0.0054	0.0174	0.0529	2.63636	5.75	-0.0116979841385036	68351	68351	68351
c2y_0240001	c4y_0130105	-0.2526	0.3959	-0.6379	0.5236	-0.0031	0.0047	0.0174	0.0078	2.63636	1.18182	-0.000159245453775032	68351	68351	68351
c2y_0240001	c4y_0140001	0.2182	0.2324	0.9388	0.3478	-0.0031	0.0055	0.0174	0.0294	2.63636	3.45882	-0.00822786410756633	68351	68351	68351
c2y_0240001	c4y_0150001	-0.2317	0.1649	-1.4055	0.1599	0.0096	0.0053	0.0174	0.061	2.63636	6.0396	0.0178528323101937	68351	68351	68351
c2y_0240001	c4y_0160001	-0.319	0.1826	-1.7467	0.0807	0.0078	0.0052	0.0174	0.0459	2.63636	4.25	0.0173665966295199	68351	68351	68351
c2y_0240001	c4y_0160101	-0.3999	0.1901	-2.1037	0.0354	0.0068	0.0051	0.0174	0.0605	2.63636	4.80159	0.0205815142732494	68351	68351	68351
c2y_0240001	c4y_0160201	-0.4681	0.2417	-1.9363	0.0528	0.0068	0.0047	0.0174	0.0354	2.63636	3.33962	0.0189177754905486	68351	68351	68351
c2y_0240001	c4y_0160301	-0.7734	2.512	-0.3079	0.7582	0.0031	0.0053	0.0174	0.004	2.63636	0.449438	0.00965574995659279	68351	68351	68351
c2y_0240001	c4y_0170001	-0.3245	0.2141	-1.516	0.1295	0.0061	0.0053	0.0174	0.0358	2.63636	3.69072	0.014970791418337	68351	60702	60702
c2y_0240001	c4y_0180001	-0.3063	0.4495	-0.6815	0.4956	0.0054	0.005	0.0174	0.0066	2.63636	0.942857	0.00878800146044315	68351	68351	68351
c2y_0240001	c4y_0190001	NA	NA	NA	NA	NA	NA	0.0174	-1e-04	2.63636	-0.0140845	NA	68351	68351	68351
c2y_0240001	c4y_0200001	0.08	0.2088	0.3831	0.7016	-0.0044	0.0055	0.0174	0.0431	2.63636	4.14423	-0.00679699024586496	68351	68351	68351
c2y_0240001	c4y_0210001	-0.0135	0.2146	-0.0627	0.95	-0.005	0.0053	0.0174	0.0417	2.63636	4.04854	-0.00477790656000504	68351	68351	68351
c2y_0240001	c4y_0210101	-0.1192	0.1891	-0.6303	0.5285	-0.0032	0.0054	0.0174	0.0518	2.63636	4.7963	0.000390530325525487	68351	68280	68280
c2y_0240001	c4y_0210401	0.056	0.2842	0.1969	0.8439	-0.0025	0.0053	0.0174	0.0183	2.63636	2.17857	-0.00356288007916613	68351	68351	68351
c2y_0240001	c4y_0220001	0.1008	0.1577	0.6396	0.5224	-0.009	0.0045	0.0174	0.0566	2.63636	5.44231	-0.0126332729761998	68351	68351	68351
c2y_0240001	c4y_0230001	-0.1891	0.1633	-1.1581	0.2468	0.0094	0.0055	0.0174	0.06	2.63636	5.45455	0.0161383717335516	68351	68351	68351
c2y_0240001	c4y_0240001	-0.2539	0.5878	-0.4319	0.6658	-0.0155	0.0055	0.0174	0.0051	2.63636	0.607143	-0.0132576152290953	68351	68351	68351
c2y_0240001	c4y_0250001	-0.2957	0.7098	-0.4166	0.6769	-0.0158	0.0055	0.0174	0.0038	2.63636	0.493506	-0.0135393726844497	68351	68351	68351
c2y_0240001	c4y_0250101	-0.5204	0.8045	-0.6468	0.5178	0.0026	0.005	0.0174	0.0043	2.63636	0.551282	0.00717943739168751	68351	68351	68351
c2y_0240001	c4y_0250201	NA	NA	NA	NA	-0.0099	0.0051	0.0174	-0.0038	2.63636	-0.575758	NA	68351	68351	68351
c2y_0240001	c4y_0250202	-0.162	0.4901	-0.3306	0.7409	-0.0118	0.0051	0.0174	0.0067	2.63636	0.971014	-0.0101735891812176	68351	68351	68351
c2y_0240001	c4y_0250203	-0.434	0.643	-0.6748	0.4998	-0.0011	0.0053	0.0174	0.0045	2.63636	0.625	0.00277074621015271	68351	68351	68351
c2y_0240001	c4y_0250204	0.0603	0.4261	0.1415	0.8875	-0.0011	0.005	0.0174	0.0071	2.63636	1.01429	-0.00179220431663389	68351	68351	68351
c2y_0240001	c4y_0250205	-0.207	1.1739	-0.1763	0.8601	-0.0023	0.005	0.0174	0.0022	2.63636	0.333333	-0.00102939181620689	68351	68351	68351
c2y_0240001	c4y_0250206	NA	NA	NA	NA	-0.0036	0.0048	0.0174	-0.0072	2.63636	-1.10769	NA	68351	68351	68351
c2y_0240001	c4y_0250207	-0.1312	0.5281	-0.2485	0.8038	-0.0049	0.0051	0.0174	0.0055	2.63636	0.785714	-0.00365847296187407	68351	68351	68351
c2y_0240001	c4y_0250208	0.0324	0.3822	0.0847	0.9325	-0.0054	0.0052	0.0174	0.0108	2.63636	1.52113	-0.00592776612833171	68351	68351	68351
c2y_0240001	c4y_0250209	0.4981	0.7601	0.6553	0.5123	-0.0047	0.0053	0.0174	0.0037	2.63636	0.552239	-0.00878955054026033	68351	68351	68351
c2y_0240001	c4y_0250210	0.8058	1.5038	0.5359	0.5921	0.0027	0.005	0.0174	0.0021	2.63636	0.333333	-0.00219236638789282	68351	68351	68351
c2y_0240001	c4y_0250211	NA	NA	NA	NA	-0.0051	0.0045	0.0174	-0.0076	2.63636	-1.15152	NA	68351	68351	68351
c2y_0240001	c4y_0250212	NA	NA	NA	NA	0.0033	0.0049	0.0174	-0.0094	2.63636	-1.36232	NA	68351	67101	67101
c2y_0240001	c4y_0260001	-0.084	0.3544	-0.2369	0.8127	-4.6589e-05	0.005	0.0174	0.0102	2.63636	1.36	0.00108719901291899	68351	67525	67525
c2y_0240001	c4y_0270001	0.2172	0.2117	1.0259	0.3049	0.0755	0.0047	0.0174	0.031	2.63636	4.13333	0.0726498952488153	68351	67571	67571
c2y_0240001	c4y_0280001	0.4002	0.2355	1.6996	0.0892	0.081	0.0044	0.0174	0.0216	2.63636	3.27273	0.0774182423880197	68351	64063	64063
c2y_0240001	c4y_0290001	-0.0946	0.1498	-0.6316	0.5277	-0.0364	0.0054	0.0174	0.0941	2.63636	9.50505	-0.0345236934024131	68351	68351	68351
c2y_0240001	c4y_0300101	-0.1856	0.2389	-0.7766	0.4374	-0.0101	0.0049	0.0174	0.0224	2.63636	3.29412	-0.00656651625325258	68351	68351	68351
c2y_0240001	c4y_0300201	-0.5384	0.4338	-1.2412	0.2145	-0.0077	0.0051	0.0174	0.0102	2.63636	1.39726	-0.000534730784741696	68351	68351	68351
c2y_0240001	c4y_0300301	0.027	0.2293	0.1176	0.9064	-0.0156	0.005	0.0174	0.023	2.63636	3.15068	-0.0164729545708636	68351	68351	68351
c2y_0240001	c4y_0300401	-0.086	0.2764	-0.311	0.7558	-0.0135	0.0053	0.0174	0.021	2.63636	3	-0.0120881853900799	68351	68351	68351
c2y_0240001	c4y_0300501	-0.0179	0.2406	-0.0743	0.9408	-0.0143	0.0048	0.0174	0.0208	2.63636	3.05882	-0.0142313058130418	68351	68351	68351
c2y_0240001	c4y_0300601	0.0679	0.2536	0.2677	0.7889	-0.0049	0.0052	0.0174	0.0234	2.63636	3.34286	-0.00640070395556198	68351	68351	68351
c2y_0240001	c4y_0310101	0.1674	0.2496	0.6706	0.5025	0.0101	0.0054	0.0174	0.0242	2.63636	3.36111	0.00680652881931843	68351	68351	68351
c2y_0240001	c4y_0310201	0.0749	0.228	0.3287	0.7424	0.0158	0.0051	0.0174	0.0318	2.63636	4.24	0.0144881039486904	68351	67552	67552
c2y_0240001	c4y_0310301	0.2458	0.3087	0.7963	0.4259	0.0144	0.0048	0.0174	0.0176	2.63636	2.14634	0.0102784430345571	68351	68351	68351
c2y_0240001	c4y_0310401b	NA	NA	NA	NA	0.0099	0.0052	0.0174	-0.0049	2.63636	-0.544444	NA	68351	61299	59635
c2y_0240001	c4y_0310501	-0.252	0.4712	-0.5348	0.5928	0.0099	0.0046	0.0174	0.0093	2.63636	1	0.0132830936680287	68351	68351	68351
c2y_0240001	c4y_0310601	-0.3826	0.8847	-0.4325	0.6654	0.0118	0.0051	0.0174	0.0044	2.63636	0.473118	0.0153298194741751	68351	68181	68181
c2y_0240001	c4y_0310901b	0.5274	0.3924	1.3443	0.1789	-0.0046	0.0049	0.0174	0.0128	2.63636	1.52381	-0.0130640383735999	68351	61214	59558
c2y_0240001	c4y_0320001	-0.4844	0.4144	-1.169	0.2424	0.0193	0.0048	0.0174	0.0102	2.63636	1.36	0.0261812866000283	68351	67882	67882
c2y_0240001	c4y_0330001	0.4345	0.3348	1.298	0.1943	0.0347	0.0053	0.0174	0.0128	2.63636	1.80282	0.0298390042445755	68351	63955	63955
c2y_0240001	c4y_0330002	0.0247	0.3622	0.0683	0.9456	0.0371	0.0052	0.0174	0.0097	2.63636	1.12791	0.0386205978261601	68351	63742	63742
c2y_0240001	c4y_0330101	-0.7909	0.8203	-0.9642	0.3349	0.0317	0.0057	0.0174	0.0055	2.63636	0.723684	0.0409884956513229	68351	63916	63916
c2y_0240001	c4y_0330201	-0.2753	0.2924	-0.9416	0.3464	0.0199	0.0052	0.0174	0.0201	2.63636	2.61039	0.0255594051845923	68351	68134	68134
c2y_0240001	c4y_0340001	0.2502	0.5706	0.4385	0.661	0.0294	0.0057	0.0174	0.0055	2.63636	0.774648	0.0272853110506248	68351	68258	68258
c2y_0240001	c4y_0350001	-0.3292	0.3877	-0.8491	0.3958	-0.023	0.0055	0.0174	0.0112	2.63636	1.67164	-0.018714956746768	68351	68097	68097
c2y_0240001	c4y_0360001	-0.264	0.9178	-0.2876	0.7736	0.0089	0.0049	0.0174	0.0024	2.63636	0.32	0.0107286634238927	68351	68104	68104
c2y_0240001	c4y_0380001	-0.5349	0.3673	-1.4564	0.1453	-0.0154	0.0051	0.0174	0.0126	2.63636	1.7027	-0.00762074215431234	68351	68116	68116
c2y_0240001	c4y_0450001	-0.0417	0.3403	-0.1225	0.9025	0.0176	0.0049	0.0174	0.0126	2.63636	1.82609	0.0185904436066738	68351	67626	67626
c2y_0240001	c4y_0460001	-0.1433	0.2571	-0.5575	0.5772	-0.0221	0.0057	0.0174	0.0238	2.63636	3.01266	-0.0197122861290207	68351	67601	67601
c2y_0240001	c4y_0480001	0.3517	0.1888	1.8629	0.0625	-0.003	0.0053	0.0174	0.0387	2.63636	5.16	-0.0124852454378273	68351	67995	67995
c2y_0240001	c4y_0490001_1	0.4337	0.3368	1.2878	0.1978	0.024	0.0049	0.0174	0.0125	2.63636	1.66667	0.0198481707914008	68351	61862	60145
c2y_0240001	c4y_0490001_2	-0.621	0.4053	-1.532	0.1255	-0.0233	0.0046	0.0174	0.0097	2.63636	1.34722	-0.017358325149077	68351	61862	60145
c2y_0240001	c4y_0490001_3	0.1858	1.3966	0.133	0.8942	-0.0049	0.005	0.0174	0.0014	2.63636	0.208955	-0.00627383036558381	68351	61862	60145
c2y_0240001	c4y_0500001	0.2011	0.2912	0.6905	0.4899	0.0137	0.0054	0.0174	0.097	2.63636	1.13984	0.00579989118966109	68351	68102	68102
c2y_0240001	c4y_0500101	0.2146	0.1856	1.1564	0.2475	0.0127	0.0052	0.0174	0.1015	2.63636	1.31818	0.00396476112261159	68351	67881	67881
c2y_0240001	c4y_asq_acomu	0.2502	0.161	1.5545	0.1201	0.0925	0.0049	0.0174	0.058	2.63636	6.59091	0.0929816131086204	68351	65376	63481
c2y_0240001	c4y_asq_bgm	0.4794	0.1732	2.7681	0.0056	0.1053	0.005	0.0174	0.0502	2.63636	6.12195	0.100112538027039	68351	65376	63481
c2y_0240001	c4y_asq_cfm	0.3174	0.1735	1.8296	0.0673	0.118	0.0052	0.0174	0.0527	2.63636	6.3494	0.118829462938575	68351	65376	63481
c2y_0240001	c4y_asq_dproblem	0.5372	0.199	2.7003	0.0069	0.0888	0.0052	0.0174	0.0419	2.63636	5.2375	0.0814239605725948	68351	65376	63481
c2y_0240001	c4y_asq_epersonal	0.8053	0.2661	3.0262	0.0025	0.1572	0.0054	0.0174	0.0279	2.63636	3.44444	0.151882654896681	68351	64843	62975
c2y_0240001	c4y_asq_total	0.4673	0.1757	2.6588	0.0078	0.1447	0.0053	0.0174	0.0553	2.63636	6.28409	0.14732940583489	68351	61862	60145
c2y_0240001	c4y_bmi	0.0051	0.0879	0.0575	0.9541	0.0058	0.0054	0.0174	0.2773	2.63636	16.7048	0.00704073926591528	68351	61531	59824
c2y_0240001	c6m_0010201_1	-0.4476	0.3245	-1.3794	0.1678	-0.0122	0.0054	0.0174	0.0218	2.63636	1.87931	-0.00423190759727142	68351	65163	63281
c2y_0240001	c6m_0010201_2	-0.4914	0.3686	-1.3332	0.1825	0.0076	0.0047	0.0174	0.016	2.63636	1.64948	0.016490248348505	68351	65161	63276
c2y_0240001	c6m_0010201_3	-0.5073	0.9813	-0.5169	0.6052	0.0034	0.0052	0.0174	0.0042	2.63636	0.466667	0.00802310473255351	68351	64642	62786
c2y_0240001	c6m_0010201_5	0.6269	0.2716	2.308	0.021	0.0045	0.005	0.0174	0.0312	2.63636	2.88889	-0.0101079921161164	68351	65201	63317
c2y_0240001	c6m_0020001_1	0.37	0.3121	1.1857	0.2358	0.0076	0.0053	0.0174	0.0142	2.63636	1.97222	0.0023475234780747	68351	63328	61530
c2y_0240001	c6m_0020001_2	-0.5656	0.9333	-0.606	0.5445	-0.0065	0.0048	0.0174	0.0029	2.63636	0.467742	-0.00288187922888006	68351	64852	62990
c2y_0240001	c6m_0020001_3	-0.2067	0.3201	-0.6457	0.5185	-0.001	0.0052	0.0174	0.0132	2.63636	1.97015	0.00210671182784299	68351	65500	63236
c2y_0240001	c6m_0040108b	NA	NA	NA	NA	0.0017	0.0049	0.0174	-0.0074	2.63636	-0.795699	NA	68351	61862	60145
c2y_0240001	c6m_0040109b	NA	NA	NA	NA	NA	NA	0.0174	3e-04	2.63636	0.0333333	NA	68351	61862	60145
c2y_0240001	c6m_0040110b	-0.0969	0.2733	-0.3546	0.7229	0.0081	0.0047	0.0174	0.0225	2.63636	2.29592	0.0108919216327801	68351	61862	60145
c2y_0240001	c6m_0040111b	0.6983	0.7821	0.8928	0.372	-0.0026	0.0045	0.0174	0.0059	2.63636	0.641304	-0.0100029491308914	68351	61862	60145
c2y_0240001	c6m_0070103_checked	-0.064	0.0872	-0.7347	0.4625	0.006	0.0054	0.0174	0.2189	2.63636	12.3672	0.0117356330629129	68351	65089	63208
c2y_0240001	c6m_0090001b	0.1897	0.6136	0.3091	0.7572	-0.0138	0.005	0.0174	0.0033	2.63636	0.611111	-0.0165287918449862	68351	61862	60145
c2y_0240001	c6m_0170001_1	1	0.6172	1.6313	0.1028	0.0065	0.0048	0.0174	0.0062	2.63636	1.05085	-0.003642990946586	68351	65121	63241
c2y_0240001	c6m_0170001_2	-0.8315	0.4321	-1.9244	0.0543	-0.003	0.0049	0.0174	0.0098	2.63636	1.66102	0.00779094528450278	68351	65546	63283
c2y_0240001	c6m_0180001_1	-0.2165	0.1646	-1.3149	0.1885	-0.005	0.0047	0.0174	0.0403	2.63636	5.30263	0.000475579847989716	68351	65210	63327
c2y_0240001	c6m_0180001_2	0.2286	0.2632	0.8686	0.3851	0.0041	0.0052	0.0174	0.0164	2.63636	2.44776	0.00049502975737087	68351	65155	62923
c2y_0240001	c6m_0180001_3	0.0704	0.222	0.3172	0.7511	0.0026	0.0047	0.0174	0.0213	2.63636	3.13235	0.00143558308105442	68351	64932	62687
c2y_0240001	c6m_0220001_1	0.3243	0.5465	0.5934	0.5529	-0.0029	0.0053	0.0174	0.0043	2.63636	0.796296	-0.00594590968977768	68351	65161	62916
c2y_0240001	c6m_0380001_1	-0.2107	0.5725	-0.3681	0.7128	0.0042	0.0048	0.0174	0.003	2.63636	0.566038	0.00602714476332746	68351	65517	63256
c2y_0240001	c6m_asq_acomu	-0.0907	0.2197	-0.4131	0.6796	0.0495	0.0053	0.0174	0.028	2.63636	4	0.053570209252853	68351	66059	66059
c2y_0240001	c6m_asq_bgm	0.3225	0.1442	2.2367	0.0253	0.0667	0.005	0.0174	0.0818	2.63636	10.9067	0.0574120331024892	68351	68351	68351
c2y_0240001	c6m_asq_cfm	0.4459	0.1727	2.5826	0.0098	0.0732	0.0047	0.0174	0.0476	2.63636	6.18182	0.0624028181976788	68351	68351	68351
c2y_0240001	c6m_asq_dproblem	0.1975	0.1427	1.3838	0.1664	0.0828	0.0052	0.0174	0.0617	2.63636	7.81013	0.0794930646485646	68351	68351	68351
c2y_0240001	c6m_asq_epersonal	0.0876	0.1484	0.5902	0.5551	0.0778	0.0054	0.0174	0.0796	2.63636	9.82716	0.078381204117384	68351	68351	68351
c2y_0240001	c6m_asq_total	0.2333	0.1447	1.6125	0.1068	0.1025	0.0051	0.0174	0.0766	2.63636	9.34146	0.121548625240194	68351	49116	47780
c2y_0240001	c6m_bed_time	-0.085	0.2483	-0.3423	0.7321	-0.0065	0.0049	0.0174	0.0177	2.63636	2.85484	-0.0057214767200969	68351	78466	66925
c2y_0240001	c6m_bmi	0.0224	0.0892	0.2512	0.8017	0.0175	0.0058	0.0174	0.2613	2.63636	18.2727	0.0204581069250769	68351	61733	60019
c2y_0240001	c6m_nap_count	0.0086	0.2867	0.0301	0.976	0.024	0.0054	0.0174	0.0172	2.63636	3.07143	0.0266100152043597	68351	78277	66753
c2y_0240001	c6m_night_wake_up_count	0.3071	0.2468	1.2444	0.2134	0.0042	0.0048	0.0174	0.0195	2.63636	3.36207	-0.00107433725771841	68351	78270	66749
c2y_0240001	c6m_sleep_time_day	0.1286	0.2547	0.5046	0.6138	0.0099	0.0051	0.0174	0.0205	2.63636	3.53448	0.00858194019362537	68351	78277	66753
c2y_0240001	c6m_sleep_time_night	0.1697	0.2457	0.6905	0.4899	0.022	0.005	0.0174	0.0187	2.63636	2.92188	0.0214326687373378	68351	78277	66753
c2y_0240001	c6m_total_sleep_time	0.1201	0.2991	0.4015	0.6881	0.0262	0.0051	0.0174	0.0138	2.63636	2.3	0.027273596290279	68351	78277	66753
c2y_0240001	c6m_wake_up_time	-0.0433	0.1627	-0.2659	0.7903	-0.008	0.0045	0.0174	0.0394	2.63636	5.9697	-0.00784368289388093	68351	78466	66925
c2y_0240001	c_hospital_kikan	0.0842	0.2872	0.2932	0.7694	-0.0088	0.0053	0.0174	0.0146	2.63636	2.51724	-0.0107811441203538	68351	65376	63481
c2y_0240001	c_tshfpb_010	0.2564	0.1478	1.7345	0.0828	0.0055	0.0058	0.0174	0.1406	2.63636	6.63208	-0.00779420901294571	68351	67868	67868
c2y_0240001	cd	-0.0437	0.1237	-0.3536	0.7236	0.0037	0.0053	0.0174	0.072	2.63636	6	0.00564555931944361	68351	66813	65042
c2y_0240001	childcare_facility_daycare_time_3y	-0.2274	0.4801	-0.4736	0.6358	-0.0048	0.005	0.0174	0.0083	2.63636	0.783019	-0.00279231729124818	68351	71426	61099
c2y_0240001	childcare_facility_daycare_time_4y	NA	NA	NA	NA	NA	NA	0.0174	5e-04	2.63636	0.0694444	NA	68351	71685	61298
c2y_0240001	childcare_facility_starting_age	-0.3398	0.5037	-0.6746	0.5	0.0066	0.0051	0.0174	0.0107	2.63636	0.972727	0.0123578207798012	68351	71426	61099
c2y_0240001	constipation_3y	0.0187	0.2206	0.0847	0.9325	-0.0174	0.0055	0.0174	0.028	2.63636	3.94366	-0.0378368266900338	68351	20259	17708
c2y_0240001	constipation_4y	-0.1337	0.1996	-0.6696	0.5031	-0.0115	0.0051	0.0174	0.0332	2.63636	4.61111	-0.0214973736281647	68351	20259	17708
c2y_0240001	constipation_cum_4y	-0.0222	0.1732	-0.1283	0.8979	-0.0156	0.0053	0.0174	0.0485	2.63636	5.98765	-0.0332364694905643	68351	20259	17708
c2y_0240001	constipation_severity_3y	-0.0049	0.2018	-0.0244	0.9806	-0.0088	0.0055	0.0174	0.0363	2.63636	4.65385	-0.00982370137402908	68351	77614	66196
c2y_0240001	constipation_severity_4y	-0.1565	0.2165	-0.7228	0.4698	-0.019	0.0052	0.0174	0.0324	2.63636	4.37838	-0.0176292805634243	68351	77614	66196
c2y_0240001	dr0m_0020701_1	0.0087	0.3508	0.0247	0.9803	0.0023	0.0055	0.0174	0.0087	2.63636	1.58182	0.00234962040882271	68351	65154	63268
c2y_0240001	dr0m_0020701_3	-0.0585	0.2902	-0.2016	0.8402	-0.0039	0.0054	0.0174	0.0126	2.63636	2.29091	-0.00329701888321811	68351	65148	63263
c2y_0240001	dr0m_bmi	0.0071	0.1069	0.0665	0.947	0.0081	0.0058	0.0174	0.1436	2.63636	13.0545	0.0091595920026235	68351	61862	60145
c2y_0240001	dr1m_0040501b	0.099	0.3297	0.3004	0.7639	-0.0057	0.0045	0.0174	0.009	2.63636	1.8	-0.00762594526954044	68351	59247	57701
c2y_0240001	dr1m_bmi	0.2175	0.1352	1.6093	0.1076	0.0109	0.0058	0.0174	0.1023	2.63636	10.7684	0.00279604974937372	68351	61669	59960
c2y_0240001	egg_allergy_1hy	-0.0049	0.2479	-0.0198	0.9842	-0.0033	0.0047	0.0174	0.0172	2.63636	2.6875	-0.00355569570040547	68351	61478	59771
c2y_0240001	egg_allergy_2y	0.1535	0.2271	0.6756	0.4993	-0.0111	0.0047	0.0174	0.024	2.63636	3.80952	-0.0154729674274117	68351	61700	59991
c2y_0240001	egg_allergy_3y	0.0473	0.1927	0.2457	0.806	6e-04	0.0047	0.0174	0.0306	2.63636	4.56716	-0.000449507159955759	68351	61100	59404
c2y_0240001	egg_allergy_4y	-0.1527	0.2358	-0.6477	0.5172	0.0041	0.0052	0.0174	0.0247	2.63636	3.38356	0.00777050108832059	68351	61616	59910
c2y_0240001	egg_allergy_cum_4y	0.0879	0.2093	0.4199	0.6746	-0.0062	0.0053	0.0174	0.0351	2.63636	4.28049	-0.00911503608408189	68351	61862	60145
c2y_0240001	egg_allergy_score_until_4yo	0.0929	0.1628	0.5704	0.5684	-0.013	0.0056	0.0174	0.0558	2.63636	5.58	-0.0178640560240202	68351	59626	57987
c2y_0240001	egg_allergy_score_until_4yo_positive	0.1441	0.1698	0.8486	0.3961	-0.0151	0.0056	0.0174	0.052	2.63636	5.14851	-0.0214059424685551	68351	61862	60145
c2y_0240001	exclusive_breastfeeding_1y	0.1716	0.2292	0.7485	0.4542	0.0148	0.0055	0.0174	0.0262	2.63636	3.9697	0.0135343749940104	68351	71664	61280
c2y_0240001	febrile_convulsion_cum_4y	0.0934	0.1475	0.6328	0.5268	6e-04	0.0052	0.0174	0.0888	2.63636	8.07273	-0.00318023563728029	68351	58159	57132
c2y_0240001	feeding_type_yesterday_breast_feeding_count_1m	0.0607	0.261	0.2325	0.8161	0.0113	0.0053	0.0174	0.0168	2.63636	2.84746	0.0114552053316215	68351	79449	67716
c2y_0240001	feeding_type_yesterday_formula_feeding_count_1m	-0.6103	0.6813	-0.8959	0.3703	-0.007	0.0048	0.0174	0.0086	2.63636	0.754386	-0.000154052978169611	68351	79449	67716
c2y_0240001	fever_count_cum_2hy	0.2362	0.1663	1.4201	0.1556	-0.009	0.0058	0.0174	0.0463	2.63636	5.38372	-0.017827502913677	68351	69375	58724
c2y_0240001	fever_count_cum_2y	0.3181	0.1935	1.6438	0.1002	-6e-04	0.0057	0.0174	0.036	2.63636	4.44444	-0.0094756725847242	68351	20259	17708
c2y_0240001	fever_over_39c_count_cum_2hy	0.2389	0.2012	1.1871	0.2352	-0.0035	0.0057	0.0174	0.0364	2.63636	4.08989	-0.0101317862973996	68351	77736	66327
c2y_0240001	fever_over_39c_count_cum_2y	0.2452	0.2178	1.1258	0.2602	0.0042	0.0055	0.0174	0.0302	2.63636	3.82278	0.00328335208949653	68351	20259	17708
c2y_0240001	first_vaccination_bcg	-0.3376	0.5572	-0.6058	0.5446	0.0108	0.0048	0.0174	0.0051	2.63636	0.822581	0.026170461845899	68351	20259	17708
c2y_0240001	first_vaccination_dpt	NA	NA	NA	NA	NA	NA	0.0174	0.0012	2.63636	0.193548	NA	68351	20259	17708
c2y_0240001	first_vaccination_haemophilus_b_influenzae	NA	NA	NA	NA	NA	NA	0.0174	8e-04	2.63636	0.135593	NA	68351	20259	17708
c2y_0240001	first_vaccination_hbv	0.2194	0.2676	0.8198	0.4124	-0.0176	0.0047	0.0174	0.015	2.63636	2.63158	-0.0240321411956368	68351	71680	61295
c2y_0240001	first_vaccination_pneumococcus	NA	NA	NA	NA	-0.0091	0.0052	0.0174	-0.0025	2.63636	-0.403226	NA	68351	20256	17706
c2y_0240001	first_vaccination_polio	NA	NA	NA	NA	-0.0025	0.0054	0.0174	-0.0064	2.63636	-1.12281	NA	68351	20259	17708
c2y_0240001	first_vaccination_rotavirus	0.4256	0.4474	0.9514	0.3414	-0.022	0.0049	0.0174	0.0073	2.63636	1.17742	-0.0516665351918643	68351	20259	17708
c2y_0240001	fish_allergy_score_until_4yo_positive	0.0487	0.3566	0.1367	0.8913	-0.0017	0.0046	0.0174	0.0081	2.63636	1.55769	-0.00244733825540201	68351	61862	60145
c2y_0240001	food_allergy_cum_4y	-0.1326	0.1841	-0.7203	0.4714	-0.0029	0.0053	0.0174	0.0458	2.63636	4.77083	0.000560117349779992	68351	58136	57111
c2y_0240001	food_allergy_cum_count_until_4yo	0.0498	0.1848	0.2694	0.7876	-0.0072	0.0053	0.0174	0.0447	2.63636	4.96667	-0.00947448602602754	68351	61760	60047
c2y_0240001	food_allergy_egg_feeding_status_case_combined_1yh	-0.0159	0.187	-0.0852	0.9321	-0.016	0.005	0.0174	0.0402	2.63636	4.46667	-0.0174962603221788	68351	61048	59359
c2y_0240001	food_allergy_egg_feeding_status_case_combined_2y	0.1433	0.2052	0.6983	0.485	-0.0139	0.0053	0.0174	0.0343	2.63636	4.34177	-0.0206642121519666	68351	50549	49135
c2y_0240001	food_allergy_egg_feeding_status_case_combined_3y	0.1492	0.2428	0.6144	0.539	-0.0191	0.0051	0.0174	0.0219	2.63636	2.60714	-0.0240823365401797	68351	61581	59873
c2y_0240001	food_allergy_egg_feeding_status_case_combined_4y	-0.3193	0.3288	-0.971	0.3316	4.7119e-05	0.005	0.0174	0.0133	2.63636	1.77333	0.00498510224799112	68351	61919	59846
c2y_0240001	food_allergy_fish_feeding_status_case_combined_1yh	NA	NA	NA	NA	-0.0056	0.005	0.0174	-0.0077	2.63636	-1.30508	NA	68351	61560	59856
c2y_0240001	food_allergy_fish_feeding_status_case_combined_2y	-0.4753	0.7566	-0.6282	0.5298	-0.0073	0.0044	0.0174	0.0034	2.63636	0.53125	-0.00438999227261433	68351	60142	58505
c2y_0240001	food_allergy_fish_feeding_status_case_combined_3y	NA	NA	NA	NA	-0.0084	0.0046	0.0174	-0.0118	2.63636	-2.40816	NA	68351	61192	59497
c2y_0240001	food_allergy_fruit_feeding_status_case_combined_1yh	0.19	0.3838	0.4951	0.6206	-0.0106	0.0049	0.0174	0.0068	2.63636	1.21429	-0.0137198771143915	68351	61568	59862
c2y_0240001	food_allergy_fruit_feeding_status_case_combined_2y	-0.9975	8.4777	-0.1177	0.9063	5e-04	0.0047	0.0174	0.002	2.63636	0.3125	0.00649962083576726	68351	59228	57635
c2y_0240001	food_allergy_fruit_feeding_status_case_combined_3y	NA	NA	NA	NA	0.0018	0.0055	0.0174	-7e-04	2.63636	-0.107692	NA	68351	61929	59853
c2y_0240001	food_allergy_milk_feeding_status_case_combined_1yh	0.0886	0.3509	0.2525	0.8007	-0.0063	0.0051	0.0174	0.0113	2.63636	1.82258	-0.00818601336436618	68351	61589	59881
c2y_0240001	food_allergy_milk_feeding_status_case_combined_2y	-0.0674	0.269	-0.2504	0.8023	-0.0092	0.0051	0.0174	0.0185	2.63636	2.84615	-0.0089156268668468	68351	61622	59918
c2y_0240001	food_allergy_milk_feeding_status_case_combined_3y	0.1079	0.3272	0.3298	0.7416	-0.0098	0.0046	0.0174	0.0097	2.63636	1.49231	-0.012510966482633	68351	57915	56363
c2y_0240001	food_allergy_milk_feeding_status_case_combined_4y	-0.8907	0.5552	-1.6042	0.1087	0.0016	0.0049	0.0174	0.0075	2.63636	1.10294	0.0125273121428659	68351	49042	42181
c2y_0240001	food_allergy_non_peanuts_nuts_feeding_status_case_combined_4y	-0.5571	0.5335	-1.0443	0.2963	-0.036	0.005	0.0174	0.0075	2.63636	0.9375	-0.0334139922402512	68351	59801	58473
c2y_0240001	food_allergy_nuts_feeding_status_case_combined_1yh	0.0389	0.2217	0.1756	0.8606	-0.0464	0.0048	0.0174	0.0278	2.63636	3.97143	-0.058335773867794	68351	49370	47994
c2y_0240001	food_allergy_nuts_feeding_status_case_combined_2y	-0.121	0.2461	-0.4917	0.6229	-0.0583	0.005	0.0174	0.0206	2.63636	2.98551	-0.0621904578679801	68351	61302	59618
c2y_0240001	food_allergy_nuts_feeding_status_case_combined_3y	-0.1998	0.2261	-0.8838	0.3768	-0.0383	0.0049	0.0174	0.0233	2.63636	2.94937	-0.038340606930695	68351	62078	59996
c2y_0240001	food_allergy_peanuts_feeding_status_case_combined_4y	-0.2251	0.4779	-0.4709	0.6377	-0.0433	0.005	0.0174	0.0073	2.63636	1.01389	-0.0454333054261147	68351	59634	58311
c2y_0240001	food_allergy_score_cum_count_until_4yo	0.0183	0.1628	0.1122	0.9107	-0.0066	0.0056	0.0174	0.064	2.63636	6.09524	-0.00809671926860611	68351	61540	59832
c2y_0240001	food_allergy_sesame_feeding_status_case_combined_1yh	0.265	0.4275	0.62	0.5353	-0.0535	0.0052	0.0174	0.0083	2.63636	1.22059	-0.0684398449813015	68351	49932	48551
c2y_0240001	food_allergy_sesame_feeding_status_case_combined_2y	NA	NA	NA	NA	-0.0339	0.005	0.0174	-0.0116	2.63636	-2	NA	68351	61329	59645
c2y_0240001	food_allergy_sesame_feeding_status_case_combined_3y	-1	1.5396	-0.9258	0.3546	-0.019	0.0048	0.0174	0.0033	2.63636	0.540984	-0.00986944559232989	68351	61695	59989
c2y_0240001	food_allergy_shellfish_feeding_status_case_combined_1yh	0.0485	0.2247	0.2161	0.8289	-0.0415	0.0053	0.0174	0.0297	2.63636	4.30435	-0.0471449469305667	68351	61675	59969
c2y_0240001	food_allergy_shellfish_feeding_status_case_combined_2y	0.4863	0.3828	1.2705	0.2039	-0.0522	0.0052	0.0174	0.0117	2.63636	1.82812	-0.064378926441113	68351	61699	59994
c2y_0240001	food_allergy_shellfish_feeding_status_case_combined_3y	0.1724	0.8437	0.2043	0.8381	-0.0351	0.0048	0.0174	0.0023	2.63636	0.338235	-0.0394819795996171	68351	61689	59977
c2y_0240001	food_allergy_shellfish_feeding_status_case_combined_4y	-0.5965	0.2875	-2.0744	0.038	-0.0173	0.0053	0.0174	0.0249	2.63636	3.32	-0.00663786301154957	68351	59809	58483
c2y_0240001	food_allergy_soba_feeding_status_case_combined_1yh	-0.2865	0.2376	-1.2062	0.2277	-0.0358	0.0051	0.0174	0.0249	2.63636	3.95238	-0.0367924033108767	68351	52611	51142
c2y_0240001	food_allergy_soba_feeding_status_case_combined_2y	-0.553	0.3136	-1.7631	0.0779	-0.0445	0.005	0.0174	0.0143	2.63636	2.2	-0.0400757583083046	68351	61717	60009
c2y_0240001	food_allergy_soba_feeding_status_case_combined_3y	-0.521	0.6578	-0.792	0.4284	-0.0364	0.0057	0.0174	0.0059	2.63636	0.819444	-0.0346522896765091	68351	62053	59974
c2y_0240001	food_allergy_soba_feeding_status_case_combined_4y	-0.7242	0.4653	-1.5564	0.1196	-0.0262	0.0052	0.0174	0.0094	2.63636	1.32394	-0.0196456709941223	68351	59805	58480
c2y_0240001	food_allergy_wheat_feeding_status_case_combined_1yh	0.5596	0.4229	1.3233	0.1857	-0.0248	0.0045	0.0174	0.008	2.63636	1.45455	-0.0338982057848306	68351	61610	59905
c2y_0240001	fruit_allergy_score_until_4yo_positive	-0.1177	0.2776	-0.4238	0.6717	0.0103	0.005	0.0174	0.0137	2.63636	2.20968	0.0131576785735121	68351	61862	60145
c2y_0240001	ft1b_0080001	0.2253	0.2061	1.093	0.2744	-0.0061	0.0045	0.0174	0.0438	2.63636	3.68067	-0.0130512255768791	68351	65207	63325
c2y_0240001	ft1b_0400001	0.2284	0.1897	1.2038	0.2287	-0.0042	0.0045	0.0174	0.0545	2.63636	4.12879	-0.0119001947076459	68351	64930	63063
c2y_0240001	ft1b_0410001	0.274	0.1805	1.5181	0.129	-0.0064	0.0049	0.0174	0.0599	2.63636	3.94079	-0.0166360475364816	68351	58162	56490
c2y_0240001	ft1b_0420001	0.3253	0.2031	1.6017	0.1092	-0.0066	0.0048	0.0174	0.0544	2.63636	3.62667	-0.0180438128336216	68351	57865	56208
c2y_0240001	ft1b_0430001	0.3262	0.2191	1.4887	0.1366	0.0079	0.0047	0.0174	0.0461	2.63636	3.17931	-0.000419972713037549	68351	57966	56302
c2y_0240001	ft1b_0440001	-0.2121	0.2278	-0.9314	0.3516	-0.0046	0.0056	0.0174	0.053	2.63636	4.24	0.00164859921565665	68351	65178	63296
c2y_0240001	ft1b_0450001	0.3187	0.2115	1.5068	0.1319	-0.0057	0.0051	0.0174	0.0486	2.63636	4.58491	-0.015797112720331	68351	65276	63392
c2y_0240001	ft1b_0460001	-0.0321	0.2013	-0.1593	0.8735	0.0036	0.005	0.0174	0.0516	2.63636	4.96154	0.00492959955784812	68351	65158	63274
c2y_0240001	ft1b_0470001b	NA	NA	NA	NA	-0.0029	0.0058	0.0174	-0.0046	2.63636	-0.479167	NA	68351	61537	59833
c2y_0240001	ft1b_0480001	0.2327	0.2156	1.0796	0.2803	-0.0034	0.0054	0.0174	0.0568	2.63636	3.44242	-0.0113216536054586	68351	65225	63345
c2y_0240001	gastroenteritis_cum_2y	-0.3853	0.3857	-0.9988	0.3179	0.0101	0.005	0.0174	0.0158	2.63636	2.07895	0.0175423405877181	68351	59091	59091
c2y_0240001	hand_foot_and_mouth_disease_cum_2y	NA	NA	NA	NA	0.0018	0.0049	0.0174	-6e-04	2.63636	-0.0810811	NA	68351	59006	59006
c2y_0240001	hba1c_ngsp_early	0.0194	0.1659	0.1171	0.9068	0.0115	0.0053	0.0174	0.0558	2.63636	6.2	0.0126059692619074	68351	60896	58206
c2y_0240001	herpangina_cum_2y	-0.1747	0.3633	-0.4807	0.6307	0.0098	0.0046	0.0174	0.0091	2.63636	1.26389	0.0129243458200285	68351	58926	58926
c2y_0240001	hg	-0.139	0.1281	-1.0852	0.2778	0.018	0.005	0.0174	0.078	2.63636	1.93069	0.0250284306019893	68351	66813	65042
c2y_0240001	hsv_infection_cum_2y	-0.2295	0.7447	-0.3082	0.7579	0.0057	0.0049	0.0174	0.0026	2.63636	0.472727	0.00787468306921066	68351	58376	57589
c2y_0240001	influenza_viral_infections_cum_4y	0.011	0.2182	0.0504	0.9598	0.0155	0.0048	0.0174	0.0286	2.63636	3.91781	0.0167255388242816	68351	62841	61247
c2y_0240001	intellectual_and_developmental_disability_including_language_delay_cum_4y	NA	NA	NA	NA	NA	NA	0.0174	2e-04	2.63636	0.030303	NA	68351	62714	61130
c2y_0240001	isacc_modified_current_runny_nose_autumn_2y	1	5.6236	0.2859	0.775	-0.0178	0.0052	0.0174	0.0014	2.63636	0.237288	-0.0275651514576362	68351	79449	67716
c2y_0240001	isacc_modified_current_runny_nose_autumn_3y	0.7124	0.8408	0.8472	0.3969	-0.0034	0.0047	0.0174	0.0039	2.63636	0.590909	-0.0109481146727046	68351	40817	36187
c2y_0240001	isacc_modified_current_runny_nose_autumn_4y	NA	NA	NA	NA	-0.0067	0.0048	0.0174	-0.0066	2.63636	-1.06452	NA	68351	59541	58405
c2y_0240001	isacc_modified_current_runny_nose_nonpollen_season_2y	NA	NA	NA	NA	NA	NA	0.0174	5e-04	2.63636	0.0746269	NA	68351	40817	36187
c2y_0240001	isacc_modified_current_runny_nose_nonpollen_season_3y	NA	NA	NA	NA	-0.0094	0.0052	0.0174	-0.0024	2.63636	-0.393443	NA	68351	40817	36187
c2y_0240001	isacc_modified_current_runny_nose_nonpollen_season_4y	NA	NA	NA	NA	NA	NA	0.0174	0.001	2.63636	0.149254	NA	68351	53035	49639
c2y_0240001	isacc_modified_current_runny_nose_pollen_season_2y	NA	NA	NA	NA	NA	NA	0.0174	6e-04	2.63636	0.0983607	NA	68351	40817	36187
c2y_0240001	isacc_modified_current_runny_nose_pollen_season_3y	0.0744	0.473	0.1573	0.875	-0.001	0.0053	0.0174	0.0055	2.63636	0.833333	-0.00221282672022947	68351	40817	36187
c2y_0240001	isacc_modified_current_runny_nose_pollen_season_4y	-0.1351	0.3789	-0.3565	0.7215	-0.0095	0.0053	0.0174	0.0103	2.63636	1.43056	-0.0117525739564896	68351	39019	36617
c2y_0240001	isacc_modified_current_runny_nose_spring_2y	0.6233	1.4033	0.4442	0.6569	-0.0127	0.0047	0.0174	0.0019	2.63636	0.301587	-0.0175746370912854	68351	79449	67716
c2y_0240001	isacc_modified_current_runny_nose_spring_3y	0.0434	0.6956	0.0624	0.9502	0.0054	0.0053	0.0174	0.0027	2.63636	0.428571	0.00766169573000298	68351	40817	36187
c2y_0240001	isacc_modified_current_runny_nose_spring_4y	-0.1102	0.391	-0.2819	0.778	-0.0053	0.0054	0.0174	0.0091	2.63636	1.28169	-0.00441197750923218	68351	60244	59249
c2y_0240001	isacc_modified_current_runny_nose_summer_2y	NA	NA	NA	NA	-0.0246	0.0052	0.0174	-7e-04	2.63636	-0.118644	NA	68351	79449	67716
c2y_0240001	isacc_modified_current_runny_nose_summer_3y	0.7355	1.3051	0.5636	0.5731	-0.01	0.0053	0.0174	0.0024	2.63636	0.358209	-0.0195431991564454	68351	40817	36187
c2y_0240001	isacc_modified_current_runny_nose_summer_4y	NA	NA	NA	NA	-0.0063	0.0051	0.0174	-3e-04	2.63636	-0.0379747	NA	68351	59758	58903
c2y_0240001	isacc_modified_current_runny_nose_winter_2y	-0.0621	0.5335	-0.1164	0.9074	-0.0143	0.0052	0.0174	0.0049	2.63636	0.742424	-0.0205267941315714	68351	40824	36193
c2y_0240001	isacc_modified_current_runny_nose_winter_3y	NA	NA	NA	NA	-0.0046	0.0048	0.0174	-9e-04	2.63636	-0.160714	NA	68351	40817	36187
c2y_0240001	isacc_modified_current_runny_nose_winter_4y	NA	NA	NA	NA	-0.01	0.0051	0.0174	-0.0038	2.63636	-0.535211	NA	68351	71842	65256
c2y_0240001	kawasaki_disease_cum_4y	NA	NA	NA	NA	-0.0071	0.0046	0.0174	-6e-04	2.63636	-0.0967742	NA	68351	59733	58407
c2y_0240001	length_of_labor	0.4734	0.208	2.2762	0.0228	-0.026	0.0044	0.0174	0.0336	2.63636	4.73239	-0.0423789182273515	68351	70955	60658
c2y_0240001	low_birth_weight	-0.3768	0.2066	-1.824	0.0682	-0.013	0.0061	0.0174	0.0312	2.63636	4.8	-0.00623893745984717	68351	71426	61099
c2y_0240001	lower_respiratory_tract_infection_cum_2y	0.2537	0.2908	0.8724	0.383	0.0062	0.0055	0.0174	0.0186	2.63636	2.58333	0.00214262612472136	68351	59091	59091
c2y_0240001	m0mb_0410001	0.0605	0.1698	0.3565	0.7215	-0.0017	0.0055	0.0174	0.0693	2.63636	6.41667	-0.00407634124603909	68351	64768	62932
c2y_0240001	m0mb_0420001	0.1117	0.1847	0.6047	0.5454	-0.0062	0.0055	0.0174	0.0712	2.63636	6.47273	-0.0109770799553304	68351	64769	62932
c2y_0240001	m0mb_0430001	0.038	0.1476	0.2576	0.7967	0.0099	0.0052	0.0174	0.062	2.63636	4.46043	0.00960244858722436	68351	64768	62932
c2y_0240001	m0mb_0450001	0.1514	0.2419	0.626	0.5313	0.0125	0.0052	0.0174	0.0209	2.63636	3.16667	0.0105181961867888	68351	64926	63065
c2y_0240001	m0mb_0460001	0.3745	0.2609	1.4356	0.1511	0.0069	0.0055	0.0174	0.0224	2.63636	3.5	-0.000130240058127756	68351	65376	63481
c2y_0240001	m0mb_0480001	0.063	0.1715	0.3674	0.7133	0.0051	0.0053	0.0174	0.0638	2.63636	6.44444	0.00341078894083825	68351	65376	63481
c2y_0240001	m1m_0030001_1	NA	NA	NA	NA	NA	NA	0.0174	0.0011	2.63636	0.186441	NA	68351	65244	63360
c2y_0240001	m1m_0030001_2	-0.2483	0.3771	-0.6583	0.5104	-0.0152	0.0054	0.0174	0.0098	2.63636	1.46269	-0.0129804543375172	68351	65026	63152
c2y_0240001	m1m_0030001_3	NA	NA	NA	NA	0.0176	0.0049	0.0174	-0.0104	2.63636	-1.92593	NA	68351	61135	59374
c2y_0240001	m1m_0040001_1	-0.0335	0.2617	-0.1281	0.8981	0.0071	0.0054	0.0174	0.0166	2.63636	2.72131	0.00821362234782882	68351	64861	62993
c2y_0240001	m1m_0040001_2	-0.4155	0.9604	-0.4326	0.6653	-0.0086	0.0054	0.0174	0.0022	2.63636	0.431373	-0.00657788734212985	68351	64952	63080
c2y_0240001	m1m_0040001_4	0.2673	0.2669	1.0016	0.3165	-0.009	0.0053	0.0174	0.0173	2.63636	2.74603	-0.0143997097973877	68351	64868	63001
c2y_0240001	m1m_0040001_6	NA	NA	NA	NA	0.0095	0.005	0.0174	-0.0088	2.63636	-1.76	NA	68351	64712	62850
c2y_0240001	m1m_0250001_1	0.206	0.2879	0.7155	0.4743	0.0199	0.0049	0.0174	0.0132	2.63636	2.09524	0.0181505984571409	68351	65112	63233
c2y_0240001	m1m_0250001_2	-0.232	0.3264	-0.7108	0.4772	-0.0171	0.005	0.0174	0.0101	2.63636	1.60317	-0.0151817464675051	68351	65052	63177
c2y_0240001	m1m_0250001_3	0.0985	0.5487	0.1796	0.8575	-0.0035	0.0051	0.0174	0.0035	2.63636	0.603448	-0.00454552993131812	68351	63800	61977
c2y_0240001	m1m_0260001_1	-0.4925	0.4322	-1.1396	0.2544	0.0199	0.005	0.0174	0.0079	2.63636	1.36207	0.0274480791273482	68351	63051	61257
c2y_0240001	m1m_0260001_2	0.2977	0.4908	0.6065	0.5442	-0.019	0.0049	0.0174	0.0055	2.63636	0.901639	-0.0232169592775914	68351	65164	63280
c2y_0240001	m1m_bed_time	NA	NA	NA	NA	NA	NA	0.0174	2e-04	2.63636	0.0350877	NA	68351	79705	68290
c2y_0240001	m1m_nap_count	0.3813	0.2285	1.6688	0.0952	0.016	0.0055	0.0174	0.0286	2.63636	4.4	0.00899434097143855	68351	79705	68290
c2y_0240001	m1m_night_wake_up_count	0.5026	0.2666	1.8854	0.0594	0.0032	0.0053	0.0174	0.0238	2.63636	3.83871	-0.00691163320066196	68351	79705	68290
c2y_0240001	m1m_sleep_time_day	0.2541	0.1852	1.3718	0.1701	0.0162	0.0051	0.0174	0.0395	2.63636	6.69492	0.0111662678535801	68351	79705	68290
c2y_0240001	m1m_sleep_time_night	0.3022	0.306	0.9875	0.3234	0.0346	0.0052	0.0174	0.0141	2.63636	2.2381	0.0331860465680228	68351	79705	68290
c2y_0240001	m1m_total_sleep_time	0.3196	0.2278	1.4028	0.1607	0.0337	0.0054	0.0174	0.028	2.63636	4.66667	0.0300522435347534	68351	79705	68290
c2y_0240001	m1m_wake_up_time	0.0201	0.2651	0.0758	0.9396	0.0081	0.0051	0.0174	0.0249	2.63636	3.19231	0.00857786158195924	68351	79449	67716
c2y_0240001	mbpfas0001b	-0.4823	0.7121	-0.6772	0.4983	0.0096	0.0056	0.0174	0.0136	2.63636	0.660194	0.0181268059305938	68351	61213	59556
c2y_0240001	mbpfas0007	-0.9257	1.9519	-0.4742	0.6353	0.0066	0.0047	0.0174	0.0067	2.63636	0.345361	0.0172179613767406	68351	63760	62108
c2y_0240001	mbpfas0009	-0.3394	0.2767	-1.2265	0.22	-0.0147	0.0055	0.0174	0.054	2.63636	2.45455	-0.00516473698171469	68351	65805	64088
c2y_0240001	mbpfas0013	-0.313	0.2737	-1.1437	0.2527	-0.0073	0.0049	0.0174	0.0495	2.63636	2.25	0.0015961261350072	68351	65731	64017
c2y_0240001	mbpfas0017	-0.4579	0.302	-1.516	0.1295	-0.0013	0.0049	0.0174	0.0561	2.63636	2.55	0.0134417249491012	68351	65725	64014
c2y_0240001	mbpfas0021	-0.4669	0.6057	-0.7709	0.4407	0.0012	0.005	0.0174	0.0148	2.63636	0.714976	0.00889060344210824	68351	65903	64179
c2y_0240001	mbpfas0025	NA	NA	NA	NA	-0.0039	0.0052	0.0174	-0.001	2.63636	-0.046729	NA	68351	65855	64135
c2y_0240001	mbpfas0029	-0.3647	0.3688	-0.9887	0.3228	-3.9044e-05	0.0051	0.0174	0.0334	2.63636	1.63725	0.00897943061337356	68351	65793	64080
c2y_0240001	mbpfas0039b	NA	NA	NA	NA	NA	NA	0.0174	0.0042	2.63636	0.214286	NA	68351	61215	59559
c2y_0240001	mbpfas0041	NA	NA	NA	NA	NA	NA	0.0174	0.0047	2.63636	0.20524	NA	68351	65761	64043
c2y_0240001	mbpfas0045	NA	NA	NA	NA	9e-04	0.0049	0.0174	-0.008	2.63636	-0.451977	NA	68351	65733	64021
c2y_0240001	mbpfas0047	-0.4962	0.3191	-1.5548	0.12	-0.0067	0.0051	0.0174	0.0515	2.63636	2.48792	0.00812410788078308	68351	65818	64100
c2y_0240001	mbpfas0053b	-1	0.5644	-1.8026	0.0715	0.0065	0.0044	0.0174	0.0222	2.63636	1.21978	0.0276142924153968	68351	61062	59383
c2y_0240001	mbpfas0067b	-0.2721	0.3919	-0.6944	0.4874	0.014	0.0047	0.0174	0.0296	2.63636	1.5914	0.0218245264715642	68351	61862	60145
c2y_0240001	mbpfas0073	0.2242	0.2594	0.8643	0.3874	-0.0019	0.0053	0.0174	0.0626	2.63636	2.69828	-0.00978076525030501	68351	65865	64142
c2y_0240001	milk_allergy_1hy	0.2591	0.3092	0.838	0.4021	-0.0024	0.0051	0.0174	0.0138	2.63636	2.15625	-0.00672090777426174	68351	61554	59849
c2y_0240001	milk_allergy_2y	0.1929	0.3334	0.5786	0.5629	1e-04	0.0051	0.0174	0.0113	2.63636	1.79365	-0.0026344239470173	68351	61689	59980
c2y_0240001	milk_allergy_3y	0.7012	1.8493	0.3792	0.7046	-0.0023	0.0052	0.0174	0.0017	2.63636	0.288136	-0.00637731197636286	68351	61077	59382
c2y_0240001	milk_allergy_cum_4y	0.0979	0.2661	0.3677	0.7131	0.0021	0.0054	0.0174	0.0203	2.63636	3.02985	0.000447195687293829	68351	61411	59707
c2y_0240001	milk_allergy_score_until_4yo	-0.014	0.2239	-0.0626	0.9501	0.0012	0.0054	0.0174	0.0317	2.63636	4.28378	0.00166714938194548	68351	61862	60145
c2y_0240001	milk_allergy_score_until_4yo_positive	-0.0348	0.2301	-0.1514	0.8797	0.0015	0.0055	0.0174	0.0309	2.63636	4.06579	0.00248880873077862	68351	61862	60145
c2y_0240001	mn	0.0394	0.1567	0.2512	0.8017	-7e-04	0.0053	0.0174	0.0781	2.63636	4.91195	-0.00229394781754067	68351	66116	64385
c2y_0240001	mt1b_0020001	-0.153	0.2034	-0.7522	0.452	-0.0045	0.0056	0.0174	0.0349	2.63636	4.30864	-0.000952372143331276	68351	66144	64408
c2y_0240001	mt1b_0020101	-0.126	0.2079	-0.6062	0.5444	-0.0042	0.0054	0.0174	0.0332	2.63636	4.25641	-0.00137003348943921	68351	66813	65042
c2y_0240001	mt1b_0030001	-0.1518	0.2187	-0.694	0.4877	-2e-04	0.0053	0.0174	0.0286	2.63636	3.575	0.00325341491990571	68351	66813	65042
c2y_0240001	mt1b_0030101	-0.153	0.2154	-0.7105	0.4774	4.9427e-05	0.0054	0.0174	0.0294	2.63636	3.58537	0.00359612141460843	68351	66696	64928
c2y_0240001	mt1b_0040001b	-0.0497	0.2778	-0.1788	0.8581	-0.0072	0.0045	0.0174	0.015	2.63636	2.58621	-0.00709629802146775	68351	61862	60145
c2y_0240001	mt1b_0040101b	-0.0609	0.2905	-0.2095	0.8341	-0.0072	0.0046	0.0174	0.0141	2.63636	2.35	-0.00694361010879166	68351	61796	60083
c2y_0240001	mt1b_0050001	-0.3132	0.2262	-1.3848	0.1661	0.002	0.0051	0.0174	0.0302	2.63636	4.50746	0.00948346772210902	68351	66813	65042
c2y_0240001	mt1b_0050101	-0.2967	0.2275	-1.3044	0.1921	0.0021	0.0052	0.0174	0.03	2.63636	4.34783	0.00917896515460321	68351	66776	65007
c2y_0240001	mt1b_0060001	-0.4903	0.3003	-1.6331	0.1024	-0.0013	0.0054	0.0174	0.02	2.63636	2.85714	0.00794431365822374	68351	66813	65042
c2y_0240001	mt1b_0060101	-0.508	0.3018	-1.6832	0.0923	-0.0011	0.0054	0.0174	0.0191	2.63636	2.72857	0.00826896776545166	68351	66813	65042
c2y_0240001	mt1b_0080001	-0.2369	0.1605	-1.4757	0.14	0.0022	0.0054	0.0174	0.0576	2.63636	6.32967	0.0101690614919709	68351	66813	65042
c2y_0240001	mt1b_0100101	-0.0654	0.1645	-0.3976	0.691	0.0113	0.0053	0.0174	0.0571	2.63636	3.48171	0.014339025945703	68351	66813	65042
c2y_0240001	mt1b_0100201	-0.139	0.1571	-0.8846	0.3764	0.0185	0.0055	0.0174	0.055	2.63636	6.11111	0.0250359435795222	68351	62712	61095
c2y_0240001	mt1b_0100301	-0.2135	0.1875	-1.1388	0.2548	0.0119	0.0052	0.0174	0.034	2.63636	4.72222	0.018020605215658	68351	66813	65042
c2y_0240001	mt1b_0100401	-0.2128	0.1795	-1.1857	0.2357	0.0134	0.0053	0.0174	0.039	2.63636	5.34247	0.0200319234743522	68351	66813	65042
c2y_0240001	mt1b_0100501	-0.0133	0.1667	-0.0799	0.9363	-0.0122	0.006	0.0174	0.0606	2.63636	5.66355	-0.0127438338927063	68351	66813	65042
c2y_0240001	mt1b_0100601	0.0144	0.1643	0.0877	0.9301	-0.0119	0.006	0.0174	0.0596	2.63636	5.51852	-0.0133444921461764	68351	66813	65042
c2y_0240001	mt1b_0100701	-0.099	0.1774	-0.558	0.5768	2e-04	0.0056	0.0174	0.0456	2.63636	5.92208	0.00309422108584822	68351	66813	65042
c2y_0240001	mt1b_0100801	-0.0278	0.1407	-0.1976	0.8434	-0.0023	0.006	0.0174	0.0914	2.63636	7.87931	-0.00135575392076557	68351	66813	65042
c2y_0240001	mt1b_0200101	-0.1972	0.179	-1.1015	0.2707	-0.0036	0.0051	0.0174	0.0567	2.63636	5.0177	0.00254862005428893	68351	66813	65042
c2y_0240001	mt1b_0200201	0.1646	0.197	0.8355	0.4034	0.0016	0.0051	0.0174	0.0537	2.63636	4.92661	-0.00349386029046385	68351	66813	65042
c2y_0240001	mt1b_0200301	0.1689	0.1951	0.8658	0.3866	-0.0058	0.0051	0.0174	0.0432	2.63636	4.69565	-0.0109907676862673	68351	66813	65042
c2y_0240001	mt1b_0200401	0.1995	0.1531	1.3025	0.1927	0.0069	0.0055	0.0174	0.0552	2.63636	5.52	0.00102350904438083	68351	66813	65042
c2y_0240001	mt1b_0200501	0.3005	0.257	1.169	0.2424	-0.0081	0.0055	0.0174	0.026	2.63636	1.9697	-0.015152943815276	68351	66518	64770
c2y_0240001	mt1b_0400001	0.1872	0.156	1.2	0.2301	-0.0104	0.0052	0.0174	0.0725	2.63636	6.90476	-0.0182928902155946	68351	66682	64924
c2y_0240001	mt1b_0410001	0.1844	0.1675	1.1011	0.2709	-0.0178	0.0052	0.0174	0.0631	2.63636	6.8587	-0.0259036028777762	68351	65376	63481
c2y_0240001	mt1b_0420001	0.3413	0.2027	1.6835	0.0923	-0.0202	0.0051	0.0174	0.0587	2.63636	6.52222	-0.0334592236870655	68351	65376	63481
c2y_0240001	mt1b_0430001	0.1727	0.1536	1.1241	0.261	-0.0024	0.0055	0.0174	0.058	2.63636	4.87395	-0.00832937398496863	68351	65376	63481
c2y_0240001	mt1b_0440001	-0.0477	0.1854	-0.2571	0.7971	-0.0198	0.0053	0.0174	0.0611	2.63636	6.17172	-0.0201005544188902	68351	65295	63405
c2y_0240001	mt1b_0450001	-0.0504	0.2125	-0.2373	0.8124	0.0034	0.0051	0.0174	0.029	2.63636	4.14286	0.00482443868106127	68351	65376	63481
c2y_0240001	mt1b_0460001	0.2727	0.2079	1.3114	0.1897	-0.0024	0.0055	0.0174	0.0312	2.63636	4.52174	-0.00910283491151554	68351	65361	63466
c2y_0240001	mt1b_0470001	NA	NA	NA	NA	-0.0111	0.0052	0.0174	-0.0051	2.63636	-0.87931	NA	68351	65376	63481
c2y_0240001	mt1b_0480001	0.1337	0.181	0.7386	0.4601	-0.0158	0.0052	0.0174	0.0615	2.63636	5.6422	-0.0218801176198753	68351	65376	63481
c2y_0240001	mt1u_0010001	0.0929	0.2541	0.3655	0.7147	-0.0016	0.0049	0.0174	0.0165	2.63636	2.79661	-0.00331512850846596	68351	65376	63481
c2y_0240001	mt1u_0020001	0.1995	0.2809	0.7101	0.4776	-7e-04	0.005	0.0174	0.013	2.63636	2.13115	-0.00379528310481374	68351	65376	63481
c2y_0240001	mt2b_0410001	-0.1542	0.1602	-0.9626	0.3358	-0.0098	0.0053	0.0174	0.0775	2.63636	6.73913	-0.00489152593989092	68351	65376	63481
c2y_0240001	mt2b_0420001	-0.1124	0.1702	-0.6604	0.509	-0.0074	0.0054	0.0174	0.0791	2.63636	6.76068	-0.00380808046974974	68351	65376	63481
c2y_0240001	mt2b_0430001	0.0341	0.123	0.2774	0.7815	0.0062	0.0054	0.0174	0.0853	2.63636	5.29814	0.00550083081242297	68351	65376	63481
c2y_0240001	mt2b_0450001	-0.1806	0.1649	-1.0956	0.2733	0.0174	0.005	0.0174	0.0514	2.63636	6.425	0.0245725707484807	68351	65376	63481
c2y_0240001	mt2b_0460001	0.0155	0.1605	0.0967	0.923	0.0051	0.0051	0.0174	0.0452	2.63636	5.38095	0.00509573606312231	68351	65376	63481
c2y_0240001	mt2b_0480001	-0.2366	0.1754	-1.3493	0.1772	0.0054	0.005	0.0174	0.0758	2.63636	5.57353	0.0149838613337005	68351	65376	63481
c2y_0240001	mt2b_0490001	-0.0553	0.2109	-0.2623	0.7931	-0.0225	0.0052	0.0174	0.0271	2.63636	3.56579	-0.0230043015693461	68351	65376	63481
c2y_0240001	mt2u_0010001	-0.225	0.2241	-1.004	0.3154	0.0012	0.005	0.0174	0.0227	2.63636	3.72131	0.00585266788395018	68351	65376	63481
c2y_0240001	mt2u_0020001	-0.2851	0.2172	-1.3128	0.1892	0.0039	0.005	0.0174	0.0228	2.63636	3.8	0.00998612149279116	68351	65376	63481
c2y_0240001	mumps_cum_4y	0.0737	0.5918	0.1245	0.9009	0.0076	0.0049	0.0174	0.0044	2.63636	0.594595	0.00760510258197873	68351	62274	60713
c2y_0240001	mycotic_or_fungal_infection_cum_2y	-0.1762	0.4411	-0.3996	0.6895	0.0033	0.0047	0.0174	0.0053	2.63636	0.929825	0.00536933560185892	68351	58487	57698
c2y_0240001	nuts_allergy_score_until_4yo_positive	-0.1188	0.3947	-0.3009	0.7635	-2e-04	0.0053	0.0174	0.0098	2.63636	1.44118	0.00135351796694503	68351	61862	60145
c2y_0240001	otitis_media_cum_2y	-0.0496	0.2383	-0.2082	0.835	0.0069	0.005	0.0174	0.0243	2.63636	3.68182	0.00895896469645622	68351	55716	54927
c2y_0240001	out_of_night_diapers_age_4y	-0.0489	0.2781	-0.1759	0.8604	-0.0297	0.0052	0.0174	0.0304	2.63636	2.15603	-0.0308638423889527	68351	61740	61739
c2y_0240001	participant_reported_food_allergy_cum_4y	0.0096	0.1918	0.0502	0.96	-0.0066	0.0055	0.0174	0.0429	2.63636	4.71429	-0.00763784246926978	68351	61700	59990
c2y_0240001	pb	-0.1538	0.177	-0.8688	0.3849	0.0146	0.0057	0.0174	0.0508	2.63636	6.51282	0.0198652745985968	68351	68235	68235
c2y_0240001	peanuts_allergy_score_4yo_positive	0.8033	2.7569	0.2914	0.7708	-0.0051	0.0051	0.0174	0.0018	2.63636	0.28125	-0.0101067972953093	68351	61862	60145
c2y_0240001	premature_birth	0.0075	0.3284	0.0228	0.9818	-0.0132	0.0052	0.0174	0.0091	2.63636	1.56897	-0.0153937303588178	68351	71426	61099
c2y_0240001	psychomotor_developmental_delay_cum_4y	NA	NA	NA	NA	-0.0648	0.0044	0.0174	-0.0018	2.63636	-0.295082	NA	68351	77614	66196
c2y_0240001	roseola_infantum_cum_2y	0.0667	0.2863	0.2328	0.8159	0.0282	0.0043	0.0174	0.0126	2.63636	2	0.0298038817973482	68351	59032	59032
c2y_0240001	rsv_infection_cum_2y	0.2253	0.1988	1.1337	0.2569	-0.004	0.0048	0.0174	0.0361	2.63636	5.30882	-0.0103012618050431	68351	58615	57823
c2y_0240001	sccon003	0.1047	0.1553	0.674	0.5003	0.0106	0.0052	0.0174	0.0704	2.63636	8.38095	0.00804861504672842	68351	62761	61132
c2y_0240001	sccon005	-0.1879	0.2103	-0.8935	0.3716	-0.0043	0.005	0.0174	0.0252	2.63636	3.76119	-0.000651243597197695	68351	63720	62069
c2y_0240001	se	-0.2664	0.1837	-1.4505	0.1469	0.0153	0.0052	0.0174	0.0628	2.63636	1.82558	0.0257418214364539	68351	66813	65042
c2y_0240001	shellfish_allergy_score_until_4yo_positive	0.9373	1.4309	0.6551	0.5124	-0.0112	0.0048	0.0174	0.0027	2.63636	0.442623	-0.0187219544520712	68351	61862	60145
c2y_0240001	soba_allergy_score_until_4yo_positive	0.1212	0.371	0.3266	0.744	-0.0017	0.0049	0.0174	0.0105	2.63636	1.75	-0.00352536941911036	68351	61862	60145
c2y_0240001	soybean_allergy_score_until_4yo_positive	0.1143	0.3769	0.3032	0.7617	-0.0134	0.0052	0.0174	0.0084	2.63636	1.29231	-0.0160767784601752	68351	61862	60145
c2y_0240001	streptococcus_pyogenes_cum_4y	0.3395	0.5027	0.6755	0.4994	0.0048	0.005	0.0174	0.0062	2.63636	0.984127	0.0016382146149884	68351	62606	61028
c2y_0240001	ucbb_0080001b	-0.1926	0.2037	-0.9458	0.3443	0.0034	0.0053	0.0174	0.029	2.63636	4.83333	0.00821407885507695	68351	61157	59461
c2y_0240001	ucbb_0410001	-0.0421	0.0842	-0.4999	0.6172	-0.0147	0.0062	0.0174	0.3582	2.63636	8.3109	-0.0153071281834497	68351	65376	63481
c2y_0240001	ucbb_0420001	-0.0226	0.0845	-0.267	0.7895	-0.0176	0.0063	0.0174	0.3484	2.63636	7.81166	-0.0215441357660984	68351	62090	60350
c2y_0240001	ucbb_0430001	0.0226	0.096	0.236	0.8135	-0.0111	0.0058	0.0174	0.2981	2.63636	4.26466	-0.0167987260569307	68351	58660	57035
c2y_0240001	ucbb_0450001	0.0346	0.1221	0.2838	0.7766	-0.0044	0.0053	0.0174	0.0986	2.63636	10.9556	-0.00646326372963707	68351	64853	63005
c2y_0240001	ucbb_0460001	0.075	0.12	0.6249	0.532	-0.0014	0.0053	0.0174	0.0956	2.63636	10.5055	-0.00481419328507755	68351	64855	63007
c2y_0240001	ucbb_0480001	-0.0533	0.0888	-0.5994	0.5489	-0.0117	0.0065	0.0174	0.3442	2.63636	7.23109	-0.0102634352303266	68351	64853	63005
c2y_0240001	upper_respiratory_tract_infection_cum_2y	0.0876	0.2585	0.3388	0.7348	0.0131	0.0053	0.0174	0.018	2.63636	2.64706	0.0133628994639139	68351	56035	55239
c2y_0240001	urinary_tract_infections_cum_4y	NA	NA	NA	NA	-0.0029	0.0047	0.0174	-0.0027	2.63636	-0.442623	NA	68351	58518	57727
c2y_0240001	urticaria_cum_4y	-0.9001	0.4574	-1.9679	0.0491	0.017	0.0056	0.0174	0.0121	2.63636	1.77941	0.0323232318769845	68351	57999	56977
c2y_0240001	varicella_cum_4y	0.2548	0.5897	0.4321	0.6657	0.008	0.0048	0.0174	0.0045	2.63636	0.642857	0.00638088015564525	68351	62765	61174
c2y_0240001	wheat_allergy_score_until_4yo_positive	-0.0542	0.1981	-0.2737	0.7843	-0.005	0.0049	0.0174	0.0305	2.63636	4.55224	-0.00425923763059559	68351	61862	60145
c2y_0250001	BMI	0.0049	0.1094	0.0446	0.9644	-0.0046	0.0056	0.0067	0.1732	1.11667	19.4607	-0.00526014091252197	68182	163835	0
c2y_0250001	adenovirus_infection_cum_2y	0.412	0.4364	0.9442	0.3451	-0.0065	0.0048	0.0067	0.0171	1.11667	2.71429	-0.0118332359050125	68351	56035	55239
c2y_0250001	allergic_conjunctivitis_cum_4y	-0.1392	0.4287	-0.3248	0.7453	0.0027	0.0048	0.0067	0.0162	1.11667	2.28169	0.00448123199023339	68351	58159	57132
c2y_0250001	allergic_conjunctivitis_or_rhinitis_or_hay_fever_cum_4y	-1	0.9007	-1.1536	0.2487	0.0093	0.0054	0.0067	0.0086	1.11667	1.11688	0.0182002028629216	68351	59733	58407
c2y_0250001	allergic_rhinitis_cum_4y	-0.7543	0.6914	-1.091	0.2753	0.0126	0.0055	0.0067	0.0126	1.11667	1.55556	0.0210365629123175	68351	58174	57148
c2y_0250001	any_food_allergy_score_positive_until_4yo	0.2955	0.2768	1.0674	0.2858	0.0055	0.0049	0.0067	0.0548	1.11667	5.48	0.000293214761243481	68351	61862	60145
c2y_0250001	asthma_cum_4y	0.0911	0.3385	0.2692	0.7877	-0.0096	0.0054	0.0067	0.0306	1.11667	3.1875	-0.0120249157227681	68351	59809	58483
c2y_0250001	atopic_dermatitis_cum_4y	-0.1814	0.2569	-0.7059	0.4802	0.001	0.0052	0.0067	0.0633	1.11667	5.86111	0.00500798316232696	68351	59634	58311
c2y_0250001	autistic_spectrum_disorder_and_pddnos_cum_4y	-0.3935	0.5312	-0.7407	0.4589	-0.0072	0.005	0.0067	0.0107	1.11667	1.94545	-0.00441564080759692	68351	62765	61174
c2y_0250001	bone_fracture_cum_4y	0.1008	0.8781	0.1148	0.9086	-0.0036	0.0045	0.0067	0.0034	1.11667	0.548387	-0.0043553277475646	68351	62841	61247
c2y_0250001	breast_feeding_cessation_1m	0.1666	0.7921	0.2103	0.8334	-0.0244	0.0047	0.0067	0.004	1.11667	0.634921	-0.0524174858850223	68351	20259	17708
c2y_0250001	breast_feeding_cessation_2m	-0.2592	0.4599	-0.5637	0.573	-0.0349	0.0052	0.0067	0.0142	1.11667	2.18462	-0.0715594749827433	68351	20259	17708
c2y_0250001	breast_feeding_cessation_3m	-0.2258	0.4989	-0.4527	0.6508	-0.0345	0.0049	0.0067	0.0112	1.11667	1.77778	-0.0711829163919752	68351	20256	17706
c2y_0250001	breast_feeding_cessation_age	0.0103	0.484	0.0212	0.9831	0.0238	0.0051	0.0067	0.018	1.11667	2.14286	0.0274041373773611	68351	71680	61295
c2y_0250001	breast_feeding_period_1y	0.4725	0.4205	1.1237	0.2611	0.0499	0.0053	0.0067	0.0188	1.11667	2.84848	0.100845321910049	68351	20259	17708
c2y_0250001	c1hy_0030001b2	1	0.7558	1.5981	0.11	0.0161	0.005	0.0067	0.0102	1.11667	1.85455	0.00748425673933159	68351	61862	60145
c2y_0250001	c1hy_0060002_checked	0.1311	0.1886	0.6952	0.4869	-0.0113	0.0055	0.0067	0.1964	1.11667	12.1235	-0.0186769170979883	68351	65006	63133
c2y_0250001	c1hy_0070002b	0.6202	0.6929	0.8951	0.3707	-0.0196	0.0049	0.0067	0.0083	1.11667	1.40678	-0.0260105377838974	68351	61862	60145
c2y_0250001	c1hy_0100001_2	-0.1566	0.499	-0.3138	0.7537	-0.0084	0.0047	0.0067	0.0118	1.11667	1.81538	-0.00754868593504403	68351	65763	63483
c2y_0250001	c1hy_0100001_3	-0.2325	0.337	-0.6898	0.4903	0.0015	0.0049	0.0067	0.0295	1.11667	3.73418	0.00494261335616418	68351	65763	63483
c2y_0250001	c1hy_0100001_4	NA	NA	NA	NA	-0.0076	0.0052	0.0067	-0.0043	1.11667	-0.767857	NA	68351	65763	63483
c2y_0250001	c1hy_0100501_3	-1	1.0395	-1.1352	0.2563	0.001	0.0047	0.0067	0.0065	1.11667	1.14035	0.00890262515316537	68351	65763	63483
c2y_0250001	c1hy_0100501_4	-1	1.9915	-0.638	0.5235	-0.0073	0.0047	0.0067	0.0022	1.11667	0.407407	-0.00284441486883733	68351	65763	63483
c2y_0250001	c1hy_0102001_3	NA	NA	NA	NA	-0.0131	0.0048	0.0067	-0.0046	1.11667	-0.754098	NA	68351	65763	63483
c2y_0250001	c1hy_0103001_3	0.5679	0.4147	1.3695	0.1709	-2e-04	0.0044	0.0067	0.018	1.11667	3.33333	-0.0065285190855476	68351	65763	63483
c2y_0250001	c1hy_0103501_2	0.4562	0.4265	1.0698	0.2847	-0.0022	0.005	0.0067	0.0212	1.11667	2.94444	-0.00787044253644335	68351	65763	63483
c2y_0250001	c1hy_0103501_3	1	4.0784	0.3353	0.7374	0.001	0.0048	0.0067	0.0018	1.11667	0.295082	-0.00370830945772873	68351	65763	63483
c2y_0250001	c1hy_0104001_2	0.1933	0.3485	0.5545	0.5792	0.0211	0.0051	0.0067	0.0266	1.11667	4.09231	0.0200378510484527	68351	65763	63483
c2y_0250001	c1hy_0104001_3	NA	NA	NA	NA	0.0021	0.0047	0.0067	-0.0029	1.11667	-0.508772	NA	68351	65763	63483
c2y_0250001	c1hy_0104501_2	-0.0552	0.6261	-0.0881	0.9298	-0.0136	0.0047	0.0067	0.0064	1.11667	1.03226	-0.0140938347426082	68351	65763	63483
c2y_0250001	c1hy_0105001_2	0.269	0.3743	0.7186	0.4724	0.013	0.0047	0.0067	0.028	1.11667	4.24242	0.0102635860311078	68351	65347	63098
c2y_0250001	c1hy_0105001_3	NA	NA	NA	NA	0.0192	0.0053	0.0067	-0.003	1.11667	-0.491803	NA	68351	65479	63225
c2y_0250001	c1hy_0240001_1	1	1.479	0.8829	0.3773	-0.0035	0.0055	0.0067	0.0045	1.11667	0.725806	-0.0109275768134066	68351	65763	63483
c2y_0250001	c1hy_0240001_2	-1	1.2099	-0.9792	0.3275	0.0071	0.0054	0.0067	0.0057	1.11667	0.890625	0.0149113734947548	68351	65763	63483
c2y_0250001	c1hy_0250001_1	0.4435	0.3619	1.2256	0.2204	0.0193	0.0051	0.0067	0.0278	1.11667	3.80822	0.0145823779211289	68351	65763	63483
c2y_0250001	c1hy_0250001_2	-0.0201	0.3922	-0.0514	0.959	1e-04	0.0049	0.0067	0.0162	1.11667	2.41791	0.000318669476610337	68351	65763	63483
c2y_0250001	c1hy_0250001_3	0.0363	0.2795	0.1298	0.8968	-0.0089	0.0051	0.0067	0.0352	1.11667	5.10145	-0.0101709038221576	68351	65763	63483
c2y_0250001	c1hy_0380101_1	NA	NA	NA	NA	-0.0109	0.0057	0.0067	-0.0018	1.11667	-0.295082	NA	68351	65763	63483
c2y_0250001	c1hy_0380101_2	-0.7398	0.6341	-1.1667	0.2433	-0.0146	0.0047	0.0067	0.0101	1.11667	1.68333	-0.00941243891312612	68351	65763	63483
c2y_0250001	c1hy_0380101_3	NA	NA	NA	NA	0.0232	0.0054	0.0067	-7e-04	1.11667	-0.106061	NA	68351	65763	63483
c2y_0250001	c1hy_0380101_4	NA	NA	NA	NA	-0.0106	0.0047	0.0067	-2e-04	1.11667	-0.03125	NA	68351	65763	63483
c2y_0250001	c1hy_0493002b	0.4203	0.8342	0.5038	0.6144	-0.0204	0.0052	0.0067	0.0045	1.11667	0.789474	-0.0245004491556727	68351	61862	60145
c2y_0250001	c1hy_asq_acomu	-0.0788	0.2188	-0.3601	0.7188	0.03	0.0051	0.0067	0.0861	1.11667	8.87629	0.0334734708802385	68351	68351	68351
c2y_0250001	c1hy_asq_bgm	-0.1426	0.2578	-0.5531	0.5802	0.026	0.0052	0.0067	0.0765	1.11667	8.89535	0.0305173211712749	68351	68351	68351
c2y_0250001	c1hy_asq_cfm	-0.1133	0.2753	-0.4117	0.6805	0.0403	0.0055	0.0067	0.0557	1.11667	6.47674	0.0438711155301728	68351	68351	68351
c2y_0250001	c1hy_asq_dproblem	0.3984	0.3134	1.271	0.2037	0.0281	0.0055	0.0067	0.0515	1.11667	6.68831	0.0213255983926873	68351	68351	68351
c2y_0250001	c1hy_asq_epersonal	0.3439	0.3526	0.9753	0.3294	0.0299	0.0049	0.0067	0.0355	1.11667	4.08046	0.0251291276258521	68351	68351	68351
c2y_0250001	c1hy_asq_total	0.0282	0.243	0.1162	0.9075	0.0399	0.0055	0.0067	0.0772	1.11667	8.21277	0.0443872690875757	68351	61862	60145
c2y_0250001	c1hy_bed_time	-0.7003	0.4567	-1.5334	0.1252	-0.0048	0.0052	0.0067	0.0269	1.11667	3.68493	0.0039793880236641	68351	71426	61099
c2y_0250001	c1hy_bmi	-0.004	0.1525	-0.0262	0.9791	-0.0104	0.0054	0.0067	0.1847	1.11667	13.2878	-0.0123381493918728	68351	61862	60145
c2y_0250001	c1hy_nap_count	0.0137	0.4671	0.0294	0.9765	-0.0045	0.0049	0.0067	0.0165	1.11667	2.46269	-0.00535230672595829	68351	71426	61099
c2y_0250001	c1hy_night_wake_up_count	-0.3288	0.3689	-0.8915	0.3727	-0.0094	0.0053	0.0067	0.0287	1.11667	4.28358	-0.0063021612524776	68351	71426	61099
c2y_0250001	c1hy_psi_cf	-0.3646	0.4375	-0.8332	0.4047	-0.0371	0.0052	0.0067	0.0264	1.11667	4.125	-0.0372801125248386	68351	57865	56208
c2y_0250001	c1hy_sleep_time_day	-0.851	0.6019	-1.4138	0.1574	-0.0052	0.005	0.0067	0.0195	1.11667	3.25	0.00383076711851852	68351	71426	61099
c2y_0250001	c1hy_sleep_time_night	0.9082	0.532	1.7071	0.0878	0.0299	0.0051	0.0067	0.0231	1.11667	3.34783	0.0232415231352048	68351	71426	61099
c2y_0250001	c1hy_total_sleep_time	0.0507	0.5592	0.0907	0.9278	0.0164	0.005	0.0067	0.01	1.11667	1.5873	0.0184669129176073	68351	71685	61298
c2y_0250001	c1hy_wake_up_time	-0.3242	0.3006	-1.0786	0.2808	0.0021	0.0055	0.0067	0.0699	1.11667	9.07792	0.00979785421275231	68351	71426	61099
c2y_0250001	c1y_0010001_1	NA	NA	NA	NA	NA	NA	0.0067	2e-04	1.11667	0.0350877	NA	68351	65546	63283
c2y_0250001	c1y_0010001_3	NA	NA	NA	NA	-0.0197	0.005	0.0067	-4e-04	1.11667	-0.0677966	NA	68351	65210	63327
c2y_0250001	c1y_0080104_checked	0.1654	0.2389	0.6926	0.4886	-0.0063	0.0057	0.0067	0.1944	1.11667	9.21327	-0.0141009947970887	68351	65158	63274
c2y_0250001	c1y_0080204_checked	0.3158	0.2122	1.4885	0.1366	-0.0145	0.0059	0.0067	0.2505	1.11667	11.0841	-0.0327080327310884	68351	65225	63345
c2y_0250001	c1y_0090005b	NA	NA	NA	NA	0.0088	0.0044	0.0067	-0.0013	1.11667	-0.188406	NA	68351	59247	57701
c2y_0250001	c1y_0170001_1	0.1676	0.4116	0.4072	0.6839	-0.0061	0.0048	0.0067	0.0144	1.11667	2.18182	-0.00820227411722283	68351	65155	62923
c2y_0250001	c1y_0170001_1_3	0.1382	0.2502	0.5523	0.5807	-0.0019	0.0051	0.0067	0.0501	1.11667	5.16495	-0.00484067269701248	68351	71659	61277
c2y_0250001	c1y_0170001_3	0.1413	0.3774	0.3744	0.7081	0.0025	0.0054	0.0067	0.0238	1.11667	3.05128	0.000886078464514866	68351	64932	62687
c2y_0250001	c1y_0210001_1	0.3491	0.5581	0.6256	0.5316	0.003	0.0051	0.0067	0.0085	1.11667	1.25	0.000551896246847564	68351	65161	62916
c2y_0250001	c1y_0210001_2	-0.3962	0.5708	-0.6941	0.4876	8.4516e-06	0.0049	0.0067	0.0083	1.11667	1.23881	0.00298588320525585	68351	65517	63256
c2y_0250001	c1y_0220001_1	0.1607	0.381	0.4219	0.6731	0.0132	0.005	0.0067	0.0185	1.11667	3.13559	0.0123067072008816	68351	65763	63483
c2y_0250001	c1y_0220001_2	0.1503	0.4046	0.3716	0.7102	0.0049	0.0046	0.0067	0.016	1.11667	2.38806	0.00366031605790606	68351	65763	63483
c2y_0250001	c1y_0220001_3	0.1966	0.3213	0.6121	0.5405	-0.0128	0.005	0.0067	0.0414	1.11667	6.27273	-0.0172089528934043	68351	65763	63483
c2y_0250001	c1y_1_bmi	-0.076	0.175	-0.4341	0.6642	-0.0085	0.0054	0.0067	0.2582	1.11667	13.1066	-0.00702330285607587	68351	61862	60145
c2y_0250001	c1y_2_bmi	-0.2585	0.1894	-1.3645	0.1724	-0.0047	0.0059	0.0067	0.282	1.11667	17.4074	0.00728815477637299	68351	61862	60145
c2y_0250001	c1y_asq_acomu	0.0093	0.1964	0.0473	0.9623	0.0211	0.0053	0.0067	0.0953	1.11667	10.1383	0.0220893589083994	68351	67868	67868
c2y_0250001	c1y_asq_bgm	-0.1008	0.1669	-0.604	0.5458	0.0193	0.0051	0.0067	0.1767	1.11667	15.5	0.0255445113680854	68351	66059	66059
c2y_0250001	c1y_asq_cfm	-0.0902	0.2857	-0.3157	0.7522	0.0264	0.0053	0.0067	0.0465	1.11667	5.96154	0.0287630488385151	68351	68351	68351
c2y_0250001	c1y_asq_dproblem	0.2073	0.2563	0.809	0.4185	0.0361	0.0054	0.0067	0.061	1.11667	7.625	0.0330401710340954	68351	68351	68351
c2y_0250001	c1y_asq_epersonal	-0.151	0.277	-0.5451	0.5857	0.0327	0.0057	0.0067	0.0613	1.11667	7.38554	0.0370335943568898	68351	68351	68351
c2y_0250001	c1y_asq_total	-0.0248	0.2031	-0.122	0.9029	0.0356	0.0058	0.0067	0.1088	1.11667	11.6989	0.0416195549416105	68351	61862	60145
c2y_0250001	c1y_bed_time	-0.2934	0.5383	-0.545	0.5858	-0.0036	0.0051	0.0067	0.0129	1.11667	2.01562	-0.0014029700322707	68351	71426	61099
c2y_0250001	c1y_nap_count	0.2576	0.4049	0.6362	0.5247	4e-04	0.0049	0.0067	0.0192	1.11667	3.04762	-0.00249663716203945	68351	71426	61099
c2y_0250001	c1y_night_wake_up_count	-0.0158	0.4113	-0.0385	0.9693	-0.0103	0.0052	0.0067	0.0191	1.11667	3.03175	-0.0117519661203713	68351	71426	61099
c2y_0250001	c1y_sleep_time_day	0.2788	0.3653	0.7631	0.4454	-0.0084	0.005	0.0067	0.0204	1.11667	3.2381	-0.0130425647812934	68351	71426	61099
c2y_0250001	c1y_sleep_time_night	0.5708	0.4056	1.4073	0.1593	0.0173	0.005	0.0067	0.029	1.11667	4.26471	0.0120431960964927	68351	71426	61099
c2y_0250001	c1y_total_sleep_time	0.6847	0.424	1.6148	0.1064	2e-04	0.0047	0.0067	0.0279	1.11667	4.5	-0.00929398028658176	68351	71426	61099
c2y_0250001	c1y_wake_up_time	-0.145	0.2562	-0.5661	0.5714	0.0026	0.0049	0.0067	0.063	1.11667	8.87324	0.0061698974566661	68351	71426	61099
c2y_0250001	c2hy_0010101	0.036	0.6329	0.0568	0.9547	-0.0085	0.0048	0.0067	0.0071	1.11667	1.01429	-0.00928763187259806	68351	70733	65850
c2y_0250001	c2hy_0010201	NA	NA	NA	NA	-0.0377	0.0052	0.0067	-0.0108	1.11667	-1.74194	NA	68351	70303	65466
c2y_0250001	c2hy_0010301	0.0944	0.7436	0.1269	0.899	-0.0195	0.005	0.0067	0.0047	1.11667	0.770492	-0.0213584418906893	68351	69835	65062
c2y_0250001	c2hy_0030002_checked	0.0367	0.163	0.2253	0.8217	-0.0046	0.0055	0.0067	0.2841	1.11667	13.4645	-0.00768005167212093	68351	64521	62660
c2y_0250001	c2hy_0040101	0.0223	0.3441	0.0649	0.9482	-0.007	0.0053	0.0067	0.0238	1.11667	3.26027	-0.0078291424494718	68351	69963	65169
c2y_0250001	c2hy_0040102	0.5025	0.5046	0.9958	0.3193	-6e-04	0.0049	0.0067	0.0151	1.11667	1.96104	-0.00575325190147205	68351	70084	65276
c2y_0250001	c2hy_0040201	-0.4439	0.5391	-0.8235	0.4102	-0.0121	0.0057	0.0067	0.0156	1.11667	2.26087	-0.00832270399103209	68351	70830	65939
c2y_0250001	c2hy_0040301	0.1267	0.5572	0.2275	0.8201	-0.0089	0.0048	0.0067	0.0088	1.11667	1.44262	-0.0104532634654354	68351	70695	65820
c2y_0250001	c2hy_0040401b	NA	NA	NA	NA	2e-04	0.0046	0.0067	-0.0044	1.11667	-0.733333	NA	68351	61862	60145
c2y_0250001	c2hy_0060001	-0.3486	0.7265	-0.4799	0.6313	0.0299	0.005	0.0067	0.0076	1.11667	1.13433	0.0344437244968494	68351	70089	65264
c2y_0250001	c2hy_0060002	0.5521	0.6924	0.7975	0.4252	0.0031	0.005	0.0067	0.0074	1.11667	1.23333	-0.000618073820690502	68351	70710	65830
c2y_0250001	c2hy_0060003	0.6361	0.671	0.9479	0.3432	-0.0045	0.0044	0.0067	0.0069	1.11667	1.07812	-0.00914211031689076	68351	70615	65749
c2y_0250001	c2hy_0060004	0.0926	0.3026	0.306	0.7596	0.0139	0.0051	0.0067	0.0353	1.11667	4.97183	0.0135334998199422	68351	70773	65892
c2y_0250001	c2hy_0060005	0.299	0.5843	0.5117	0.6089	0.0231	0.0051	0.0067	0.0116	1.11667	1.58904	0.021932548218762	68351	70889	65987
c2y_0250001	c2hy_0060006	-0.6707	1.7197	-0.39	0.6966	0.0244	0.0051	0.0067	0.0022	1.11667	0.333333	0.0284488547740228	68351	70839	65943
c2y_0250001	c2hy_0060007	-0.1831	0.3552	-0.5155	0.6062	0.0057	0.0049	0.0067	0.0263	1.11667	3.65278	0.00859586282417716	68351	70610	65745
c2y_0250001	c2hy_0060008	0.2581	1.3139	0.1965	0.8442	0.0144	0.005	0.0067	0.0028	1.11667	0.41791	0.0141371484423342	68351	70903	66004
c2y_0250001	c2hy_0060009	0.2888	0.4464	0.647	0.5176	0.016	0.0053	0.0067	0.0189	1.11667	2.66197	0.0138377237537733	68351	70580	65718
c2y_0250001	c2hy_0060010	0.2781	0.5073	0.5483	0.5835	0.0246	0.005	0.0067	0.0138	1.11667	1.89041	0.0235173641986512	68351	70875	65980
c2y_0250001	c2hy_0060011	-0.3934	0.4639	-0.8481	0.3964	0.0174	0.005	0.0067	0.0165	1.11667	2.5	0.0227660117252853	68351	70806	65911
c2y_0250001	c2hy_0070101	-0.4071	0.4449	-0.915	0.3602	0.0302	0.005	0.0067	0.0171	1.11667	2.75806	0.0366230867721414	68351	71000	66097
c2y_0250001	c2hy_0070201	0.0916	0.4685	0.1955	0.845	0.0119	0.0052	0.0067	0.0138	1.11667	2.09091	0.0117813803916138	68351	71029	66114
c2y_0250001	c2hy_0070202	-0.1048	0.338	-0.31	0.7565	-0.0029	0.005	0.0067	0.0294	1.11667	3.97297	-0.00162626609400471	68351	70444	65597
c2y_0250001	c2hy_0070301	0.6827	0.5074	1.3456	0.1784	-0.0072	0.0045	0.0067	0.0152	1.11667	2.375	-0.0146777225547844	68351	70238	65406
c2y_0250001	c2hy_0070302	0.7194	0.5542	1.2981	0.1943	-0.0087	0.0043	0.0067	0.013	1.11667	1.91176	-0.0160305190229051	68351	71187	66262
c2y_0250001	c2hy_0070401	-0.5642	0.6468	-0.8723	0.383	-0.0097	0.0049	0.0067	0.0081	1.11667	1.26562	-0.00609190712791244	68351	71319	66376
c2y_0250001	c2hy_0070501	1	1.1743	0.9523	0.341	-0.0192	0.0048	0.0067	0.0047	1.11667	0.746032	-0.0266232054599856	68351	71319	66376
c2y_0250001	c2hy_0070601	1	0.9966	1.2137	0.2249	-0.0209	0.0055	0.0067	0.0084	1.11667	1.12	-0.0312941305883466	68351	71319	66376
c2y_0250001	c2hy_0070701	1	0.8599	1.2424	0.2141	-0.0211	0.0052	0.0067	0.0086	1.11667	1.19444	-0.0305374142911868	68351	71319	66376
c2y_0250001	c2hy_0090001	0.2957	0.551	0.5367	0.5915	-0.0117	0.0049	0.0067	0.0136	1.11667	1.7	-0.0152848235369629	68351	71319	66376
c2y_0250001	c2hy_0090101	NA	NA	NA	NA	NA	NA	0.0067	2e-04	1.11667	0.031746	NA	68351	71319	66376
c2y_0250001	c2hy_0090201	NA	NA	NA	NA	0.0044	0.0052	0.0067	-0.0029	1.11667	-0.408451	NA	68351	71319	66376
c2y_0250001	c2hy_0090401	1	3.5676	0.7023	0.4825	-0.0127	0.0054	0.0067	0.0027	1.11667	0.442623	-0.0241287393483821	68351	71319	66376
c2y_0250001	c2hy_0090601	0.6144	1.0129	0.6066	0.5441	-0.0065	0.0046	0.0067	0.0043	1.11667	0.632353	-0.0101910319502629	68351	71319	66376
c2y_0250001	c2hy_0090801	NA	NA	NA	NA	NA	NA	0.0067	0.0021	1.11667	0.33871	NA	68351	71319	66376
c2y_0250001	c2hy_0090901	-1	1.9747	-0.6566	0.5115	-0.0011	0.0049	0.0067	0.0026	1.11667	0.440678	0.00420183759399959	68351	63050	58759
c2y_0250001	c2hy_0091001	NA	NA	NA	NA	-0.0088	0.0054	0.0067	-0.0023	1.11667	-0.359375	NA	68351	62212	58085
c2y_0250001	c2hy_0091201	-0.5782	1.1436	-0.5056	0.6131	0.0012	0.0042	0.0067	0.0035	1.11667	0.564516	0.0041785150290808	68351	61296	57228
c2y_0250001	c2hy_0091301	0.5037	0.6007	0.8386	0.4017	-0.0107	0.0055	0.0067	0.0114	1.11667	1.96552	-0.0158002135290555	68351	71319	66376
c2y_0250001	c2hy_0091401	NA	NA	NA	NA	0.0013	0.005	0.0067	-0.0067	1.11667	-1.11667	NA	68351	71319	66376
c2y_0250001	c2hy_0190001	0.4915	0.5812	0.8457	0.3977	0.0257	0.005	0.0067	0.0092	1.11667	1.29577	0.0233600863445308	68351	71319	66376
c2y_0250001	c2hy_0200001	-0.4084	0.3584	-1.1395	0.2545	-0.0243	0.005	0.0067	0.04	1.11667	5.19481	-0.0193288290482762	68351	71319	66376
c2y_0250001	c2hy_asq_acomu	0.0897	0.2833	0.3168	0.7514	0.0483	0.0059	0.0067	0.066	1.11667	7.02128	0.0482531248213953	68351	68172	68172
c2y_0250001	c2hy_asq_bgm	-0.0163	0.271	-0.0602	0.952	0.0314	0.0052	0.0067	0.0652	1.11667	7.01075	0.032979835281394	68351	68182	68182
c2y_0250001	c2hy_asq_cfm	-0.1797	0.3662	-0.4908	0.6236	0.0592	0.0052	0.0067	0.0357	1.11667	4.89041	0.0633901658780555	68351	68212	68212
c2y_0250001	c2hy_asq_dproblem	0.0302	0.2919	0.1034	0.9177	0.0527	0.0053	0.0067	0.0588	1.11667	7.08434	0.0539821369849665	68351	68106	68106
c2y_0250001	c2hy_asq_epersonal	-0.1543	0.2647	-0.583	0.5599	0.0472	0.0057	0.0067	0.0734	1.11667	8.24719	0.0528312468831577	68351	68169	68169
c2y_0250001	c2hy_asq_total	-0.1585	0.2719	-0.5827	0.5601	0.0593	0.0058	0.0067	0.0765	1.11667	8.89535	0.0710689732529586	68351	61157	59461
c2y_0250001	c2hy_bmi	-0.0011	0.1441	-0.0077	0.9938	-0.0211	0.0055	0.0067	0.2398	1.11667	16.2027	-0.0262411962222163	68351	61669	59960
c2y_0250001	c2hy_psi_cf	-0.1946	0.426	-0.4569	0.6478	-0.0423	0.005	0.0067	0.0273	1.11667	4.33333	-0.0454336610870573	68351	57966	56302
c2y_0250001	c2y_0030002_checked	0.0845	0.1656	0.5098	0.6102	0.0041	0.0059	0.0067	0.2606	1.11667	11.8455	0.000949371292692665	68351	64549	62685
c2y_0250001	c2y_0070301b	NA	NA	NA	NA	-5e-04	0.0048	0.0067	-2e-04	1.11667	-0.0338983	NA	68351	61862	60145
c2y_0250001	c2y_0080001_1	-0.1159	0.4073	-0.2845	0.7761	-0.0147	0.0047	0.0067	0.0208	1.11667	3.25	-0.0143542202085163	68351	65763	63483
c2y_0250001	c2y_0080001_2	0.6236	0.4969	1.255	0.2095	0.0468	0.0047	0.0067	0.0219	1.11667	3.47619	0.0424804806004052	68351	65763	63483
c2y_0250001	c2y_0090001b2	NA	NA	NA	NA	0.0295	0.0049	0.0067	-0.008	1.11667	-1.37931	NA	68351	61862	60145
c2y_0250001	c2y_0100001_2	-0.1205	0.3972	-0.3034	0.7616	-0.0057	0.0044	0.0067	0.0196	1.11667	2.9697	-0.00470082648094701	68351	65763	63483
c2y_0250001	c2y_0100001_3	-0.1295	0.3994	-0.3243	0.7457	0.0074	0.0052	0.0067	0.0195	1.11667	2.70833	0.00941895129670518	68351	65763	63483
c2y_0250001	c2y_0100001_4	0.5159	0.7241	0.7125	0.4762	-0.0174	0.0049	0.0067	0.008	1.11667	1.25	-0.0223172166176259	68351	65763	63483
c2y_0250001	c2y_0100501_3	-0.9392	0.7437	-1.2629	0.2066	0.0062	0.0046	0.0067	0.0093	1.11667	1.55	0.0140741701253701	68351	65763	63483
c2y_0250001	c2y_0102001_3	NA	NA	NA	NA	9e-04	0.0046	0.0067	-5e-04	1.11667	-0.0877193	NA	68351	65763	63483
c2y_0250001	c2y_0103501_2	0.5645	0.5039	1.1202	0.2626	-0.0174	0.0051	0.0067	0.0157	1.11667	2.34328	-0.0244397828442531	68351	65763	63483
c2y_0250001	c2y_0103501_3	NA	NA	NA	NA	NA	NA	0.0067	5e-04	1.11667	0.0833333	NA	68351	65460	63200
c2y_0250001	c2y_0104001_2	0.1746	0.4225	0.4131	0.6795	0.0247	0.0048	0.0067	0.0185	1.11667	2.68116	0.0245790561520196	68351	65098	62855
c2y_0250001	c2y_0104001_3	NA	NA	NA	NA	-0.0012	0.0048	0.0067	-0.0028	1.11667	-0.491228	NA	68351	65763	63483
c2y_0250001	c2y_0104501_2	NA	NA	NA	NA	-0.0143	0.0045	0.0067	-0.009	1.11667	-1.55172	NA	68351	65763	63483
c2y_0250001	c2y_0105001_2	0.5202	0.4786	1.087	0.277	0.0097	0.0051	0.0067	0.0227	1.11667	3.28986	0.00388608482414185	68351	65763	63483
c2y_0250001	c2y_0105001_3	0.6286	1.2649	0.497	0.6192	0.0089	0.0047	0.0067	0.0027	1.11667	0.457627	0.00675749733835353	68351	65763	63483
c2y_0250001	c2y_0260001	0.0168	0.4461	0.0376	0.97	0.1433	0.005	0.0067	0.014	1.11667	2	0.153555570619886	68351	73913	66953
c2y_0250001	c2y_0270001	-0.0147	0.7785	-0.0189	0.9849	0.0586	0.0048	0.0067	0.0049	1.11667	0.803279	0.0622608613604135	68351	70862	65975
c2y_0250001	c2y_0280001	NA	NA	NA	NA	NA	NA	0.0067	2e-04	1.11667	0.0273973	NA	68351	70902	66011
c2y_0250001	c2y_0290001	-0.31	0.2823	-1.0981	0.2722	-0.0026	0.0052	0.0067	0.0457	1.11667	6.01316	0.00275600966228437	68351	70984	66067
c2y_0250001	c2y_0300001	-0.438	0.4596	-0.953	0.3406	-0.0318	0.0048	0.0067	0.0185	1.11667	2.89062	-0.0290219448948755	68351	70954	66043
c2y_0250001	c2y_0310001	-0.1803	0.7096	-0.2541	0.7995	-0.0517	0.0049	0.0067	0.0064	1.11667	1	-0.0796195474911236	68351	33377	30760
c2y_0250001	c2y_0320001	0.5247	0.3812	1.3765	0.1687	-0.0219	0.0053	0.0067	0.03	1.11667	4.05405	-0.0312260336391767	68351	70204	65356
c2y_0250001	c2y_0330101	0.4544	0.5327	0.8532	0.3936	0.0056	0.005	0.0067	0.0142	1.11667	2.18462	0.00148282261206363	68351	71075	66161
c2y_0250001	c2y_0330201	0.2366	0.6382	0.3707	0.7109	0.0092	0.0047	0.0067	0.0084	1.11667	1.23529	0.00799027185091577	68351	70887	65986
c2y_0250001	c2y_0340001	0.0035	0.3543	0.01	0.992	0.0399	0.0053	0.0067	0.0236	1.11667	3.63077	0.0427131843557918	68351	70804	65918
c2y_0250001	c2y_0350001	-0.6872	0.6691	-1.027	0.3044	0.0224	0.0043	0.0067	0.0086	1.11667	1.34375	0.0290656980933632	68351	70894	65996
c2y_0250001	c2y_0360001	NA	NA	NA	NA	-0.0291	0.0049	0.0067	-0.0022	1.11667	-0.349206	NA	68351	70705	65829
c2y_0250001	c2y_0360201	-0.1159	0.5479	-0.2115	0.8325	-0.0164	0.0053	0.0067	0.0204	1.11667	1.74359	-0.0161770904081008	68351	70761	65880
c2y_0250001	c2y_0450001	0.2729	1.3151	0.2075	0.8356	0.0335	0.0051	0.0067	0.0021	1.11667	0.323077	0.034458626458949	68351	70928	66020
c2y_0250001	c2y_0460001	-0.7597	0.4699	-1.6165	0.106	-0.0221	0.0048	0.0067	0.0364	1.11667	5.35294	-0.0116952616724971	68351	70926	66024
c2y_0250001	c2y_asq_acomu	0.0757	0.224	0.3379	0.7355	0.0366	0.0057	0.0067	0.0949	1.11667	10.4286	0.0365873112172289	68351	68351	68351
c2y_0250001	c2y_asq_bgm	-0.1769	0.2332	-0.7587	0.448	0.0285	0.0052	0.0067	0.0941	1.11667	11.6173	0.0347269882118241	68351	68351	68351
c2y_0250001	c2y_asq_cfm	0.3247	0.3341	0.972	0.3311	0.0382	0.0052	0.0067	0.0439	1.11667	5.55696	0.0334844229231855	68351	68351	68351
c2y_0250001	c2y_asq_dproblem	0.266	0.3639	0.7309	0.4648	0.0541	0.0057	0.0067	0.0358	1.11667	4.36585	0.0510711330060495	68351	68351	68351
c2y_0250001	c2y_asq_epersonal	0.1001	0.3318	0.3015	0.763	0.0418	0.0055	0.0067	0.0352	1.11667	4.09302	0.0412866519154132	68351	67848	67848
c2y_0250001	c2y_asq_total	0.116	0.2433	0.4766	0.6336	0.0508	0.0058	0.0067	0.079	1.11667	8.97727	0.0546603929631953	68351	61796	60083
c2y_0250001	c2y_bmi	-0.1267	0.1556	-0.8147	0.4152	-0.0162	0.0057	0.0067	0.237	1.11667	16.4583	-0.0143191488942274	68351	61862	60145
c2y_0250001	c3hy_0010101	-0.0461	0.4933	-0.0935	0.9255	-0.0037	0.0048	0.0067	0.0138	1.11667	1.84	-0.00343992782314352	68351	70596	66794
c2y_0250001	c3hy_0010201	0.1663	0.6361	0.2615	0.7937	-0.0296	0.0045	0.0067	0.0076	1.11667	1.11765	-0.0322003345098771	68351	70596	66794
c2y_0250001	c3hy_0010301	NA	NA	NA	NA	-0.0167	0.0051	0.0067	-0.0017	1.11667	-0.25	NA	68351	70186	66408
c2y_0250001	c3hy_0030002	0.0451	0.144	0.3128	0.7544	9e-04	0.0054	0.0067	0.3623	1.11667	15.417	-0.00161075325551153	68351	69944	66197
c2y_0250001	c3hy_0080102	NA	NA	NA	NA	-0.0013	0.0048	0.0067	-0.0055	1.11667	-0.916667	NA	68351	70596	66794
c2y_0250001	c3hy_0081001	-1	2.3031	-0.6259	0.5314	0.0277	0.0046	0.0067	0.0024	1.11667	0.393443	0.0347464238466505	68351	70596	66794
c2y_0250001	c3hy_0082002	-0.9749	0.6347	-1.536	0.1245	-0.0064	0.0046	0.0067	0.0305	1.11667	2.52066	0.00741895205337076	68351	70596	66794
c2y_0250001	c3hy_0083001	NA	NA	NA	NA	NA	NA	0.0067	0.001	1.11667	0.140845	NA	68351	70596	66794
c2y_0250001	c3hy_0083002	0.902	0.8668	1.0406	0.2981	-0.0033	0.0049	0.0067	0.0055	1.11667	0.808824	-0.0089621238422487	68351	70596	66794
c2y_0250001	c3hy_0084001	-0.1958	1.2754	-0.1535	0.878	-0.0078	0.0047	0.0067	0.0021	1.11667	0.304348	-0.00741002283451557	68351	70596	66794
c2y_0250001	c3hy_0085001	1	1.309	0.9001	0.3681	-0.0148	0.0046	0.0067	0.0049	1.11667	0.671233	-0.0222716782106394	68351	70596	66794
c2y_0250001	c3hy_0086001	1	1.0398	1.0602	0.289	-0.0193	0.0052	0.0067	0.006	1.11667	0.895522	-0.0272341531102109	68351	70596	66794
c2y_0250001	c3hy_0087001	0.2517	0.4981	0.5053	0.6133	-0.0123	0.0051	0.0067	0.0123	1.11667	1.75714	-0.0152213497945284	68351	70596	66794
c2y_0250001	c3hy_0090001	-0.4396	1.3128	-0.3349	0.7377	-0.0053	0.0046	0.0067	0.0029	1.11667	0.367089	-0.00360210885953959	68351	70310	66530
c2y_0250001	c3hy_0090101	0.1592	1.6923	0.0941	0.925	-0.0021	0.0049	0.0067	0.0014	1.11667	0.233333	-0.00268240986587905	68351	70596	66794
c2y_0250001	c3hy_0090201	NA	NA	NA	NA	NA	NA	0.0067	7e-04	1.11667	0.111111	NA	68351	70596	66794
c2y_0250001	c3hy_0090401	-0.017	0.7621	-0.0224	0.9822	-0.001	0.0048	0.0067	0.0036	1.11667	0.514286	-0.000961442094784235	68351	70596	66794
c2y_0250001	c3hy_0090601	-0.2721	0.8303	-0.3278	0.7431	-0.0036	0.0048	0.0067	0.0053	1.11667	0.815385	-0.00213528945926992	68351	70596	66794
c2y_0250001	c3hy_0090801	-0.2713	0.6344	-0.4277	0.6689	-0.0018	0.0053	0.0067	0.0075	1.11667	1.31579	5.15726494262723e-05	68351	70596	66794
c2y_0250001	c3hy_0091001	0.4219	0.5952	0.7088	0.4784	-0.0091	0.0049	0.0067	0.0112	1.11667	1.72308	-0.0132370598382503	68351	70596	66794
c2y_0250001	c3hy_0091201	NA	NA	NA	NA	-0.0051	0.0053	0.0067	-0.013	1.11667	-2.03125	NA	68351	70596	66794
c2y_0250001	c3hy_0091401	NA	NA	NA	NA	-0.0045	0.0051	0.0067	-0.0012	1.11667	-0.196721	NA	68351	70596	66794
c2y_0250001	c3hy_asq_acomu	0.2126	0.3178	0.669	0.5035	0.0488	0.0051	0.0067	0.0435	1.11667	5.50633	0.0491685594436781	68351	64938	63062
c2y_0250001	c3hy_asq_bgm	0.3514	0.3273	1.0736	0.283	0.0259	0.0052	0.0067	0.0563	1.11667	7.40789	0.0212118438458967	68351	64929	63059
c2y_0250001	c3hy_asq_cfm	0.3992	0.3321	1.2022	0.2293	0.044	0.0051	0.0067	0.0529	1.11667	6.78205	0.040956100813242	68351	62797	61022
c2y_0250001	c3hy_asq_dproblem	0.3522	0.3587	0.982	0.3261	0.0451	0.0054	0.0067	0.0431	1.11667	5.4557	0.042573634698698	68351	65376	63481
c2y_0250001	c3hy_asq_epersonal	0.1276	0.3062	0.4168	0.6768	0.0431	0.0054	0.0067	0.0429	1.11667	4.98837	0.0443287912413634	68351	65376	63481
c2y_0250001	c3hy_asq_total	0.4353	0.3267	1.3324	0.1827	0.0484	0.0055	0.0067	0.0646	1.11667	8.17722	0.0514946142282752	68351	49116	47780
c2y_0250001	c3hy_bmi	-0.2707	0.1885	-1.4365	0.1509	-0.0103	0.0059	0.0067	0.2701	1.11667	16.3697	0.000431284863091698	68351	61726	60011
c2y_0250001	c3hy_psi_cf	-0.3494	0.3915	-0.8926	0.3721	-0.0319	0.0048	0.0067	0.0334	1.11667	4.07317	-0.0289957885250769	68351	65178	63296
c2y_0250001	c3y_0010101	-0.0494	0.519	-0.0951	0.9242	0.0036	0.0043	0.0067	0.0108	1.11667	1.61194	0.00424411319210421	68351	71319	66376
c2y_0250001	c3y_0010201	NA	NA	NA	NA	NA	NA	0.0067	9e-04	1.11667	0.130435	NA	68351	71319	66376
c2y_0250001	c3y_0010301	-0.4433	1.8432	-0.2405	0.81	-0.0092	0.0046	0.0067	0.0018	1.11667	0.26087	-0.00817253397766981	68351	71319	66376
c2y_0250001	c3y_0030002_checked	0.0386	0.1505	0.2566	0.7975	-0.0036	0.0057	0.0067	0.3134	1.11667	14.3105	-0.00674188701639747	68351	65089	63208
c2y_0250001	c3y_0040001_1	0.1387	0.5901	0.2351	0.8142	0.0164	0.0046	0.0067	0.0083	1.11667	1.22059	0.0164088266067359	68351	65763	63483
c2y_0250001	c3y_0040001_2	-0.1891	0.4994	-0.3786	0.705	-0.0115	0.0045	0.0067	0.0111	1.11667	1.65672	-0.0106088545846515	68351	65763	63483
c2y_0250001	c3y_0050001_1	0.4776	0.4317	1.1063	0.2686	0.0067	0.0049	0.0067	0.022	1.11667	3.18841	0.00129605397390912	68351	65763	63483
c2y_0250001	c3y_0050001_2	-1	0.9017	-1.4219	0.155	0.0162	0.0045	0.0067	0.0089	1.11667	1.28986	0.0272216309097369	68351	65763	63483
c2y_0250001	c3y_0050001_3	-0.1129	0.2914	-0.3874	0.6985	-0.0022	0.0053	0.0067	0.0435	1.11667	6.30435	-0.000406273819434645	68351	65763	63483
c2y_0250001	c3y_0060001	0.0773	0.4614	0.1675	0.867	0.0413	0.0048	0.0067	0.0141	1.11667	1.98592	0.0431400547202005	68351	71319	66376
c2y_0250001	c3y_0082101	-0.1179	0.2666	-0.4422	0.6583	-6e-04	0.0051	0.0067	0.0477	1.11667	5.54651	0.0015182061642025	68351	71319	66376
c2y_0250001	c3y_0082102	-0.0864	0.2496	-0.3461	0.7293	-0.0022	0.0052	0.0067	0.0549	1.11667	6.16854	-0.000678158198255405	68351	71319	66376
c2y_0250001	c3y_0091001	-0.409	0.384	-1.0651	0.2868	0.0012	0.0054	0.0067	0.0302	1.11667	3.51163	0.00721372233968687	68351	71319	66376
c2y_0250001	c3y_0091101	0.0951	0.2823	0.3368	0.7363	-0.0141	0.0047	0.0067	0.0405	1.11667	4.55056	-0.0167968490164766	68351	71319	66376
c2y_0250001	c3y_0091201	-0.3424	0.3534	-0.9689	0.3326	0.0057	0.0051	0.0067	0.0365	1.11667	4.29412	0.0117041054038145	68351	68796	64124
c2y_0250001	c3y_0091301	NA	NA	NA	NA	NA	NA	0.0067	0.0013	1.11667	0.19403	NA	68351	71319	66376
c2y_0250001	c3y_0091401	-0.7148	0.6892	-1.0371	0.2997	0.0127	0.005	0.0067	0.0113	1.11667	1.66176	0.0197562483617175	68351	71319	66376
c2y_0250001	c3y_0091501	-0.7903	0.7226	-1.0937	0.2741	0.0074	0.005	0.0067	0.0102	1.11667	1.47826	0.0144391583611399	68351	71319	66376
c2y_0250001	c3y_0092801	NA	NA	NA	NA	-0.0097	0.005	0.0067	-0.0066	1.11667	-0.985075	NA	68351	71319	66376
c2y_0250001	c3y_0092901	0.6601	1.092	0.6045	0.5455	-0.0027	0.0048	0.0067	0.0044	1.11667	0.733333	-0.00645996375642579	68351	71319	66376
c2y_0250001	c3y_0093001	0.4473	0.7118	0.6284	0.5297	0.0058	0.0045	0.0067	0.0063	1.11667	0.969231	0.00321570163148915	68351	71319	66376
c2y_0250001	c3y_0093401	NA	NA	NA	NA	0.0124	0.0049	0.0067	-0.0078	1.11667	-1.2381	NA	68351	71319	66376
c2y_0250001	c3y_0094701	NA	NA	NA	NA	-0.0013	0.0047	0.0067	-0.0024	1.11667	-0.428571	NA	68351	71319	66376
c2y_0250001	c3y_0095301	0.1046	0.715	0.1463	0.8837	-0.006	0.0049	0.0067	0.0063	1.11667	1.05	-0.00703656368241056	68351	71319	66376
c2y_0250001	c3y_0095401	0.6221	1.0252	0.6068	0.544	0.002	0.0054	0.0067	0.0044	1.11667	0.6875	-0.00128108389974223	68351	71319	66376
c2y_0250001	c3y_0100101	1	1.8108	1.2092	0.2266	-0.0053	0.0053	0.0067	0.0062	1.11667	0.861111	-0.0198150507420159	68351	71319	66376
c2y_0250001	c3y_0100102	1	0.988	1.3435	0.1791	-0.0026	0.0048	0.0067	0.0087	1.11667	1.19178	-0.0129691617782379	68351	71319	66376
c2y_0250001	c3y_0100201	1	7.533	0.2226	0.8238	-0.0167	0.0047	0.0067	0.0014	1.11667	0.2	-0.0227942026768449	68351	71319	66376
c2y_0250001	c3y_0100301b	0.2221	0.8608	0.2581	0.7964	-0.0066	0.0047	0.0067	0.0041	1.11667	0.554054	-0.00834470773849318	68351	61862	60145
c2y_0250001	c3y_0110001_3	-0.2155	0.3961	-0.544	0.5864	6.3239e-05	0.0047	0.0067	0.0212	1.11667	2.90411	0.00267247968334607	68351	65763	63483
c2y_0250001	c3y_0110101	0.142	0.2755	0.5155	0.6062	7e-04	0.0048	0.0067	0.0383	1.11667	5.17568	-0.0015740092321484	68351	71319	66376
c2y_0250001	c3y_0110201	0.1886	0.4009	0.4704	0.6381	-0.0048	0.005	0.0067	0.0182	1.11667	2.56338	-0.00722167171514298	68351	71319	66376
c2y_0250001	c3y_0110301	0.1784	0.4148	0.4301	0.6671	-0.0043	0.0051	0.0067	0.0184	1.11667	2.48649	-0.00658663983439723	68351	71319	66376
c2y_0250001	c3y_0110501_3	-1	2.7757	-0.5688	0.5695	-0.001	0.0052	0.0067	0.0021	1.11667	0.368421	0.00488787146072467	68351	65763	63483
c2y_0250001	c3y_0110601	-0.3489	0.4705	-0.7416	0.4583	0.0021	0.0048	0.0067	0.0151	1.11667	2.09722	0.005781356363373	68351	71319	66376
c2y_0250001	c3y_0110701	-0.7922	0.6924	-1.1442	0.2525	-0.0026	0.0048	0.0067	0.0103	1.11667	1.51471	0.0038790888017938	68351	71319	66376
c2y_0250001	c3y_0110801	-0.8474	1.2214	-0.6938	0.4878	-4e-04	0.0048	0.0067	0.0044	1.11667	0.666667	0.00420358246426065	68351	71319	66376
c2y_0250001	c3y_0112001_3	NA	NA	NA	NA	-0.0022	0.0049	0.0067	-0.0015	1.11667	-0.254237	NA	68351	65550	63289
c2y_0250001	c3y_0113501_2	0.6164	1.0607	0.5812	0.5611	-0.0134	0.0048	0.0067	0.0043	1.11667	0.661538	-0.0175568640071249	68351	65763	63483
c2y_0250001	c3y_0113501_3	NA	NA	NA	NA	0.0079	0.0049	0.0067	-0.0015	1.11667	-0.217391	NA	68351	65763	63483
c2y_0250001	c3y_0114001_2	0.3092	0.9372	0.3299	0.7415	0.0072	0.005	0.0067	0.0042	1.11667	0.591549	0.00599640056276046	68351	65763	63483
c2y_0250001	c3y_0114001_3	NA	NA	NA	NA	0.0038	0.0046	0.0067	-0.0047	1.11667	-0.783333	NA	68351	65763	63483
c2y_0250001	c3y_0114501_2	NA	NA	NA	NA	-0.012	0.0044	0.0067	-0.0038	1.11667	-0.666667	NA	68351	63210	61489
c2y_0250001	c3y_0115001_2	0.1469	0.4099	0.3583	0.7201	3e-04	0.0051	0.0067	0.0175	1.11667	2.46479	-0.00128554445520619	68351	63210	61489
c2y_0250001	c3y_0115001_3	-0.0435	1.4095	-0.0308	0.9754	-0.0026	0.005	0.0067	0.0016	1.11667	0.231884	-0.00264790958998873	68351	63210	61489
c2y_0250001	c3y_0116001	-0.5745	0.7085	-0.8109	0.4174	0.0114	0.0052	0.0067	0.0083	1.11667	1.53704	0.0163985329804868	68351	71319	66376
c2y_0250001	c3y_0116101	NA	NA	NA	NA	-0.0022	0.005	0.0067	-0.0068	1.11667	-1.0625	NA	68351	71319	66376
c2y_0250001	c3y_0116102	-0.2145	0.584	-0.3674	0.7133	0.0166	0.0048	0.0067	0.0096	1.11667	1.43284	0.0193824045540951	68351	70932	66033
c2y_0250001	c3y_0120001	-0.0062	0.239	-0.0259	0.9793	-0.0147	0.0051	0.0067	0.0525	1.11667	5.41237	-0.0158467930252543	68351	71021	66121
c2y_0250001	c3y_0130001	-0.2996	0.332	-0.9024	0.3668	-0.0092	0.0053	0.0067	0.0375	1.11667	4.03226	-0.00507670395357982	68351	70753	65870
c2y_0250001	c3y_0130101	-0.4698	0.335	-1.4021	0.1609	-0.0046	0.0049	0.0067	0.0494	1.11667	4.94	0.00379917317110916	68351	70787	65901
c2y_0250001	c3y_0130201	0.1573	0.3322	0.4734	0.6359	-0.0065	0.0047	0.0067	0.0303	1.11667	3.06061	-0.00927593004458865	68351	70749	65867
c2y_0250001	c3y_0130301	0.0342	0.6408	0.0533	0.9575	-0.0035	0.0047	0.0067	0.0068	1.11667	0.957746	-0.00394697467536239	68351	70959	66066
c2y_0250001	c3y_0140001	-0.3595	0.3334	-1.0785	0.2808	-0.0041	0.0051	0.0067	0.037	1.11667	4.5122	0.00137785186572772	68351	71319	66376
c2y_0250001	c3y_0150001	-0.0094	0.4525	-0.0208	0.9834	0.0044	0.0048	0.0067	0.013	1.11667	1.9697	0.00476291469891534	68351	71319	66376
c2y_0250001	c3y_0160001	-0.2638	0.7463	-0.3535	0.7237	0.0041	0.0056	0.0067	0.0064	1.11667	0.914286	0.00607994656393285	68351	71319	66376
c2y_0250001	c3y_0170001	0.2237	0.2476	0.9036	0.3662	-0.004	0.0049	0.0067	0.0523	1.11667	5.50526	-0.00865256104819859	68351	71319	66376
c2y_0250001	c3y_0180001	0.0402	0.25	0.1607	0.8723	0.0021	0.0047	0.0067	0.0483	1.11667	4.97938	0.00152813605527851	68351	71319	66376
c2y_0250001	c3y_0180101	-0.06	0.2426	-0.2475	0.8046	0.0048	0.0049	0.0067	0.0516	1.11667	5.54839	0.00635140332150353	68351	71319	66376
c2y_0250001	c3y_0180401	-0.5038	0.47	-1.0719	0.2838	0.0029	0.0048	0.0067	0.0188	1.11667	2.57534	0.00881726325696739	68351	71319	66376
c2y_0250001	c3y_0190001	-0.3454	0.3396	-1.0172	0.3091	0.0035	0.0051	0.0067	0.0383	1.11667	3.94845	0.0094278725718731	68351	71319	66376
c2y_0250001	c3y_0200001	-0.18	0.2467	-0.7297	0.4656	-0.0027	0.0054	0.0067	0.0633	1.11667	6.52577	0.000898672640276506	68351	71319	66376
c2y_0250001	c3y_0210001	0.0717	0.625	0.1147	0.9087	-0.0153	0.0056	0.0067	0.0101	1.11667	1.48529	-0.0168248521065499	68351	71319	66376
c2y_0250001	c3y_0220001	0.3577	0.6858	0.5216	0.602	-0.0142	0.0058	0.0067	0.0091	1.11667	1.35821	-0.0178708517322836	68351	71319	66376
c2y_0250001	c3y_0220101	0.4562	0.506	0.9017	0.3672	0.0015	0.0049	0.0067	0.0133	1.11667	1.84722	-0.00275620628405317	68351	71319	66376
c2y_0250001	c3y_0220201	0.5153	0.9523	0.5411	0.5884	-0.0177	0.0052	0.0067	0.0047	1.11667	0.723077	-0.0216953368396834	68351	70819	65924
c2y_0250001	c3y_0220202	0.78	4.1666	0.1872	0.8515	-0.0162	0.0052	0.0067	0.0014	1.11667	0.215385	-0.0196192703645711	68351	70346	65497
c2y_0250001	c3y_0220203	1	1.1916	0.8881	0.3745	-0.0132	0.0052	0.0067	0.0044	1.11667	0.733333	-0.0207939209499906	68351	61764	57436
c2y_0250001	c3y_0220204	NA	NA	NA	NA	-0.0108	0.0052	0.0067	-2e-04	1.11667	-0.03125	NA	68351	70697	65804
c2y_0250001	c3y_0220205	NA	NA	NA	NA	NA	NA	0.0067	8e-04	1.11667	0.115942	NA	68351	71057	66144
c2y_0250001	c3y_0220206	-0.2823	1.2529	-0.2253	0.8217	-0.0078	0.005	0.0067	0.0024	1.11667	0.363636	-0.00712015241116764	68351	71027	66118
c2y_0250001	c3y_0220207	NA	NA	NA	NA	NA	NA	0.0067	6e-04	1.11667	0.101695	NA	68351	70663	65781
c2y_0250001	c3y_0220208	NA	NA	NA	NA	-0.0035	0.0047	0.0067	-0.0032	1.11667	-0.533333	NA	68351	70178	66794
c2y_0250001	c3y_0220209	0.204	0.4509	0.4524	0.651	-0.0093	0.005	0.0067	0.0158	1.11667	2.46875	-0.0118757870133166	68351	70178	66794
c2y_0250001	c3y_0220210	0.5003	1.3229	0.3782	0.7053	-0.0073	0.0047	0.0067	0.0023	1.11667	0.370968	-0.00957641913174979	68351	70178	66794
c2y_0250001	c3y_0220211	NA	NA	NA	NA	-0.0098	0.0052	0.0067	-0.003	1.11667	-0.517241	NA	68351	70178	66794
c2y_0250001	c3y_0220212	NA	NA	NA	NA	-0.0121	0.0053	0.0067	-0.0047	1.11667	-0.746032	NA	68351	69759	66400
c2y_0250001	c3y_0230001	0.2533	0.6496	0.39	0.6966	0.0068	0.0048	0.0067	0.0066	1.11667	1.1	0.00542125640203363	68351	69805	66440
c2y_0250001	c3y_0240001	0.2333	0.3804	0.6134	0.5396	0.0362	0.0056	0.0067	0.031	1.11667	4.49275	0.0348897728925621	68351	69967	66594
c2y_0250001	c3y_0250001	0.3443	0.5072	0.6788	0.4973	0.0398	0.0056	0.0067	0.0162	1.11667	2.38235	0.0381950027425544	68351	69918	66548
c2y_0250001	c3y_0260001	-0.223	0.3515	-0.6345	0.5258	-0.0154	0.0049	0.0067	0.0292	1.11667	4.17143	-0.013109499490417	68351	69960	66589
c2y_0250001	c3y_0270101	-0.3726	0.4696	-0.7935	0.4275	-0.0023	0.0046	0.0067	0.0156	1.11667	2.32836	0.00143873538628331	68351	70072	66695
c2y_0250001	c3y_0270201	1	1.5386	1.0175	0.3089	-0.0102	0.005	0.0067	0.0052	1.11667	0.732394	-0.0199348026747914	68351	70178	66794
c2y_0250001	c3y_0270301	-0.0635	0.5758	-0.1102	0.9122	7e-04	0.0056	0.0067	0.01	1.11667	1.53846	0.00125608762256472	68351	70178	66794
c2y_0250001	c3y_0270401	0.2313	0.3039	0.7609	0.4467	-0.0082	0.0051	0.0067	0.0359	1.11667	4.72368	-0.0123542828840154	68351	70178	66794
c2y_0250001	c3y_0270501	-0.0761	0.4	-0.1902	0.8492	-0.012	0.0052	0.0067	0.0215	1.11667	3.02817	-0.0116946203848188	68351	70178	66794
c2y_0250001	c3y_0270601	NA	NA	NA	NA	-2e-04	0.0049	0.0067	-0.0051	1.11667	-0.822581	NA	68351	70178	66794
c2y_0250001	c3y_0280101	-0.2307	0.4137	-0.5576	0.5771	0.0301	0.0047	0.0067	0.0197	1.11667	2.9403	0.0343147193252277	68351	70178	66794
c2y_0250001	c3y_0280201b	0.1017	0.7961	0.1277	0.8984	0.0188	0.0047	0.0067	0.0051	1.11667	0.689189	0.0198481923017419	68351	61862	60145
c2y_0250001	c3y_0280301b	NA	NA	NA	NA	0.0162	0.0048	0.0067	-0.0041	1.11667	-0.602941	NA	68351	61862	60145
c2y_0250001	c3y_0280501b	-0.3936	0.5899	-0.6672	0.5046	0.0074	0.0049	0.0067	0.0089	1.11667	1.27143	0.0111266826987497	68351	61862	60145
c2y_0250001	c3y_0280601b	0.6772	0.8787	0.7707	0.4409	2e-04	0.0046	0.0067	0.0065	1.11667	0.866667	-0.00428103230633016	68351	61862	60145
c2y_0250001	c3y_0280901b	NA	NA	NA	NA	0.017	0.005	0.0067	-0.0038	1.11667	-0.520548	NA	68351	61862	60145
c2y_0250001	c3y_0290001	-0.1919	0.4935	-0.3888	0.6974	0.0176	0.0047	0.0067	0.0146	1.11667	2.08571	0.0203643902849442	68351	70178	66794
c2y_0250001	c3y_0300001	1	0.8036	1.4344	0.1514	0.0065	0.0049	0.0067	0.0111	1.11667	1.68182	-0.00323045214468247	68351	70178	66794
c2y_0250001	c3y_0300002	0.2746	0.5221	0.5259	0.599	0.0068	0.0048	0.0067	0.0142	1.11667	1.97222	0.00441866260805417	68351	70178	66794
c2y_0250001	c3y_0300101	0.3992	0.4015	0.9943	0.3201	0.0342	0.0048	0.0067	0.0207	1.11667	3.04412	0.031188678183068	68351	70178	66794
c2y_0250001	c3y_0300201	0.0253	0.4735	0.0535	0.9573	0.0427	0.0053	0.0067	0.0152	1.11667	2.23529	0.0445079389605322	68351	70178	66794
c2y_0250001	c3y_0310001	0.18	0.5175	0.3478	0.728	0.0167	0.0052	0.0067	0.0107	1.11667	1.78333	0.0159307448767896	68351	70178	66794
c2y_0250001	c3y_0320001	-0.4799	0.8008	-0.5994	0.5489	-0.0181	0.0053	0.0067	0.0059	1.11667	0.893939	-0.0158504186764584	68351	70178	66794
c2y_0250001	c3y_0330001	0.4839	0.6443	0.7511	0.4526	0.0136	0.0049	0.0067	0.0077	1.11667	1.22222	0.0107031901584777	68351	70178	66794
c2y_0250001	c3y_0350001	-0.5176	0.6333	-0.8174	0.4137	-0.0162	0.0049	0.0067	0.0107	1.11667	1.62121	-0.0125241952639717	68351	70178	66794
c2y_0250001	c3y_0420001	0.461	0.8711	0.5292	0.5967	0.0318	0.0055	0.0067	0.005	1.11667	0.78125	0.0304834226473499	68351	70178	66794
c2y_0250001	c3y_0430001	-0.6445	0.4238	-1.521	0.1283	-0.0271	0.0053	0.0067	0.0375	1.11667	5.13699	-0.0182904525706848	68351	70178	66794
c2y_0250001	c3y_0450001	-0.0303	0.2932	-0.1033	0.9178	-0.0319	0.0052	0.0067	0.0413	1.11667	5.36364	-0.0333791940832418	68351	70178	66794
c2y_0250001	c3y_0460101	-0.4349	0.3797	-1.1455	0.252	-0.0196	0.0046	0.0067	0.0315	1.11667	3.98734	-0.0142789866209636	68351	70178	66794
c2y_0250001	c3y_0460401	NA	NA	NA	NA	NA	NA	0.0067	0.0015	1.11667	0.227273	NA	68351	70178	66794
c2y_0250001	c3y_0490001	NA	NA	NA	NA	-0.002	0.0049	0.0067	-0.0032	1.11667	-0.52459	NA	68351	70178	66794
c2y_0250001	c3y_0500001	NA	NA	NA	NA	NA	NA	0.0067	0.0013	1.11667	0.203125	NA	68351	70178	66794
c2y_0250001	c3y_0510001	NA	NA	NA	NA	-0.0028	0.0044	0.0067	-0.0015	1.11667	-0.234375	NA	68351	70178	66794
c2y_0250001	c3y_0510002	0.3329	0.5775	0.5766	0.5642	0.0245	0.0051	0.0067	0.0094	1.11667	1.44615	0.0230536145512244	68351	69564	66225
c2y_0250001	c3y_0510003	NA	NA	NA	NA	-0.0015	0.0051	0.0067	-0.0024	1.11667	-0.358209	NA	68351	70178	66794
c2y_0250001	c3y_0510004	0.0257	0.4084	0.0629	0.9499	0.0267	0.0048	0.0067	0.0182	1.11667	2.8	0.0277472629016697	68351	70178	66794
c2y_0250001	c3y_0520001	-1	0.9531	-1.1941	0.2324	-0.0104	0.0048	0.0067	0.0072	1.11667	1.01408	-0.00291616566150515	68351	69945	66579
c2y_0250001	c3y_0520101	0.3666	0.6381	0.5745	0.5656	0.0014	0.0049	0.0067	0.0076	1.11667	1.11765	-0.00117004354993309	68351	69905	66542
c2y_0250001	c3y_0520201	NA	NA	NA	NA	0.0091	0.005	0.0067	-0.0021	1.11667	-0.318182	NA	68351	69899	66532
c2y_0250001	c3y_0530001	-0.5129	0.5688	-0.9018	0.3672	-0.0059	0.005	0.0067	0.01	1.11667	1.36986	-0.00194620857945223	68351	69921	66557
c2y_0250001	c3y_0530002	0.1621	0.4678	0.3464	0.729	0.0063	0.0049	0.0067	0.0168	1.11667	2.33333	0.00498327592679818	68351	67798	64545
c2y_0250001	c3y_0530003	NA	NA	NA	NA	-0.0021	0.0048	0.0067	-0.0034	1.11667	-0.576271	NA	68351	67700	64454
c2y_0250001	c3y_0530004	NA	NA	NA	NA	0.0128	0.0051	0.0067	-0.0013	1.11667	-0.191176	NA	68351	67822	64563
c2y_0250001	c3y_0540001	NA	NA	NA	NA	-0.0062	0.0052	0.0067	-0.006	1.11667	-0.952381	NA	68351	69987	66622
c2y_0250001	c3y_0540002	NA	NA	NA	NA	0.0233	0.0051	0.0067	-0.0151	1.11667	-2.35938	NA	68351	69842	66474
c2y_0250001	c3y_0540003	0.6259	0.7166	0.8735	0.3824	0.0231	0.0049	0.0067	0.0086	1.11667	1.22857	0.0194100770631112	68351	69820	66456
c2y_0250001	c3y_0540004	0.3244	0.4086	0.794	0.4272	0.0054	0.0054	0.0067	0.0227	1.11667	3.28986	0.0016396345035361	68351	69759	66394
c2y_0250001	c3y_0550001	-0.3277	0.8086	-0.4053	0.6852	0.0163	0.0048	0.0067	0.0055	1.11667	0.808824	0.0190332781663874	68351	69954	66583
c2y_0250001	c3y_0560001	-1	4.3132	-0.3693	0.7119	-0.0103	0.0045	0.0067	0.0019	1.11667	0.287879	-0.00501830095217895	68351	70178	66794
c2y_0250001	c3y_0570001	0.1412	0.4815	0.2934	0.7692	0.0283	0.0051	0.0067	0.0135	1.11667	2.01493	0.0282871555722102	68351	70178	66794
c2y_0250001	c3y_0570002	1	1.1968	0.9168	0.3592	0.0037	0.0052	0.0067	0.0049	1.11667	0.742424	-0.00246445552757985	68351	70178	66794
c2y_0250001	c3y_0570003	-1	1.4698	-1.046	0.2956	0.0149	0.0052	0.0067	0.0045	1.11667	0.681818	0.0240260327794844	68351	70178	66794
c2y_0250001	c3y_0570004	-0.4499	0.4969	-0.9054	0.3653	0.044	0.0048	0.0067	0.0158	1.11667	2.32353	0.0508247074355802	68351	70178	66794
c2y_0250001	c3y_0580001	0.3366	0.6249	0.5386	0.5902	-0.0128	0.0054	0.0067	0.0167	1.11667	1.19286	-0.017032260003365	68351	70178	66794
c2y_0250001	c3y_0580002	-0.5631	0.6613	-0.8515	0.3945	-0.0079	0.005	0.0067	0.0096	1.11667	1.35211	-0.0037056405960837	68351	70178	66794
c2y_0250001	c3y_0580003	-0.314	0.7549	-0.4159	0.6775	0.0066	0.0053	0.0067	0.0062	1.11667	0.911765	0.00892486173975727	68351	70178	66794
c2y_0250001	c3y_0580004	-0.6121	0.5769	-1.061	0.2887	-0.0202	0.005	0.0067	0.0144	1.11667	1.89474	-0.0150923446012043	68351	70178	66794
c2y_0250001	c3y_0590001	0.7191	0.6752	1.0651	0.2868	0.0144	0.0055	0.0067	0.0118	1.11667	1.66197	0.00861712133259463	68351	70178	66794
c2y_0250001	c3y_0590002	0.4866	0.6116	0.7957	0.4262	-0.0102	0.0053	0.0067	0.0108	1.11667	1.61194	-0.0148455231732868	68351	70178	66794
c2y_0250001	c3y_0590003	-0.6311	1.2991	-0.4858	0.6271	-0.0027	0.0047	0.0067	0.0067	1.11667	0.848101	0.00143838619138646	68351	70178	66794
c2y_0250001	c3y_0590004	0.4871	0.8169	0.5963	0.551	0.0217	0.0051	0.0067	0.0048	1.11667	0.648649	0.0198524846826011	68351	70178	66794
c2y_0250001	c3y_0590005	-0.1178	0.6328	-0.1862	0.8523	-0.0066	0.0045	0.0067	0.0082	1.11667	1.28125	-0.00601518126808705	68351	70178	66794
c2y_0250001	c3y_0590006	NA	NA	NA	NA	-0.0052	0.0051	0.0067	-0.0119	1.11667	-2.01695	NA	68351	70178	66794
c2y_0250001	c3y_0590007	-0.3918	0.6285	-0.6235	0.533	6e-04	0.0052	0.0067	0.0083	1.11667	1.22059	0.00357459006919004	68351	69309	65965
c2y_0250001	c3y_0600101_1	NA	NA	NA	NA	-0.0193	0.0052	0.0067	-0.01	1.11667	-1.5625	NA	68351	60769	59184
c2y_0250001	c3y_0600101_2	NA	NA	NA	NA	NA	NA	0.0067	0.001	1.11667	0.15625	NA	68351	62609	60923
c2y_0250001	c3y_0600101_3	NA	NA	NA	NA	0.0292	0.0052	0.0067	-0.0012	1.11667	-0.181818	NA	68351	61586	59930
c2y_0250001	c3y_0600101_4	NA	NA	NA	NA	-0.0122	0.0052	0.0067	-0.0052	1.11667	-0.787879	NA	68351	36752	35662
c2y_0250001	c3y_0600201	0.3095	0.5473	0.5656	0.5717	-0.0095	0.0051	0.0067	0.0099	1.11667	1.54688	-0.0124914732223055	68351	69920	66559
c2y_0250001	c3y_0600202	NA	NA	NA	NA	0.0021	0.0047	0.0067	-0.0015	1.11667	-0.245902	NA	68351	69935	66567
c2y_0250001	c3y_0600301	NA	NA	NA	NA	0.0011	0.0051	0.0067	-0.004	1.11667	-0.625	NA	68351	69685	66328
c2y_0250001	c3y_0610001	0.7347	0.739	0.9942	0.3201	-0.0177	0.0048	0.0067	0.0086	1.11667	1.34375	-0.0241309691172868	68351	70038	66668
c2y_0250001	c3y_0611001	-0.0875	0.6105	-0.1433	0.886	-0.0274	0.0052	0.0067	0.0081	1.11667	1.15714	-0.0281799526137453	68351	69125	65816
c2y_0250001	c3y_0611101	0.7994	1.6054	0.498	0.6185	-0.0133	0.005	0.0067	0.0025	1.11667	0.396825	-0.0171535710830906	68351	70050	66674
c2y_0250001	c3y_0611201	NA	NA	NA	NA	NA	NA	0.0067	9e-04	1.11667	0.125	NA	68351	69946	66575
c2y_0250001	c3y_0611301	1	0.7969	1.2984	0.1941	-0.0332	0.0055	0.0067	0.0124	1.11667	1.96825	-0.0444677834644421	68351	70249	66467
c2y_0250001	c3y_0611401	0.313	0.7626	0.4104	0.6815	-0.0267	0.0047	0.0067	0.0054	1.11667	0.857143	-0.0329472566391173	68351	56798	53899
c2y_0250001	c3y_0611501	-0.2132	0.9225	-0.2311	0.8172	-0.0036	0.0047	0.0067	0.0038	1.11667	0.584615	-0.00268225053197042	68351	70596	66794
c2y_0250001	c3y_0611601	NA	NA	NA	NA	-0.0112	0.0052	0.0067	-0.0069	1.11667	-1.1129	NA	68351	70596	66794
c2y_0250001	c3y_0620001	0.5264	0.7119	0.7394	0.4596	0.0063	0.0054	0.0067	0.0089	1.11667	1.36923	0.00250654201547101	68351	70596	66794
c2y_0250001	c3y_0620101	-0.1822	0.348	-0.5235	0.6006	-0.0021	0.0052	0.0067	0.0235	1.11667	3.4058	0.000103842391272306	68351	70596	66794
c2y_0250001	c3y_0620201	-0.8713	0.9789	-0.8901	0.3734	-0.0015	0.0047	0.0067	0.0055	1.11667	0.887097	0.00375207519966008	68351	70596	66794
c2y_0250001	c3y_0620301	-0.8273	0.6287	-1.3158	0.1882	0.0087	0.0054	0.0067	0.0119	1.11667	1.77612	0.0165892624344848	68351	70596	66794
c2y_0250001	c3y_0630001	-0.2829	0.3865	-0.732	0.4642	-0.0046	0.0052	0.0067	0.0247	1.11667	3.43056	-0.00116290584475731	68351	70596	66794
c2y_0250001	c3y_0631001	-0.4398	0.6071	-0.7244	0.4688	0.0016	0.0053	0.0067	0.0118	1.11667	1.61644	0.00562654423079519	68351	70596	66794
c2y_0250001	c3y_0631101	-0.0771	0.4783	-0.1613	0.8719	-0.0079	0.0049	0.0067	0.0114	1.11667	1.96552	-0.00761092241032854	68351	70596	66794
c2y_0250001	c3y_0631201	-1	1.4867	-1.2663	0.2054	0.0032	0.0045	0.0067	0.0059	1.11667	0.951613	0.0152605287235033	68351	70596	66794
c2y_0250001	c3y_0631401	-0.5411	0.4103	-1.3187	0.1873	0.0027	0.0049	0.0067	0.0221	1.11667	3.25	0.00952978397751843	68351	70596	66794
c2y_0250001	c3y_asq_acomu	0.2858	0.2903	0.9847	0.3248	0.0522	0.0056	0.0067	0.0538	1.11667	6.725	0.0483035505283933	68351	68208	68208
c2y_0250001	c3y_asq_bgm	0.3802	0.3093	1.2294	0.2189	0.0202	0.0049	0.0067	0.05	1.11667	5.88235	0.013654235109497	68351	68198	68198
c2y_0250001	c3y_asq_cfm	0.0062	0.2649	0.0233	0.9814	0.056	0.0048	0.0067	0.0484	1.11667	6.36842	0.057547795935498	68351	68202	68202
c2y_0250001	c3y_asq_dproblem	0.0826	0.2962	0.2791	0.7802	0.0453	0.0053	0.0067	0.0531	1.11667	6.39759	0.046513123288005	68351	64404	64404
c2y_0250001	c3y_asq_epersonal	0.2397	0.2775	0.8637	0.3877	0.0506	0.0052	0.0067	0.0544	1.11667	6.55422	0.0479674651950816	68351	67114	67114
c2y_0250001	c3y_asq_total	0.1565	0.2464	0.6351	0.5254	0.0586	0.005	0.0067	0.0674	1.11667	8.53165	0.0625394048921748	68351	61537	59833
c2y_0250001	c3y_bed_time	-0.5667	0.3988	-1.4209	0.1553	-0.0248	0.0048	0.0067	0.0309	1.11667	4.29167	-0.0205600868482371	68351	71648	61269
c2y_0250001	c3y_bmi	-0.1593	0.16	-0.9961	0.3192	-0.0113	0.0058	0.0067	0.2654	1.11667	15.7976	-0.00645320303083147	68351	61733	60019
c2y_0250001	c3y_nap_count	0.0805	0.3757	0.2143	0.8303	-0.0065	0.0049	0.0067	0.0206	1.11667	3.12121	-0.00848592517844936	68351	71648	61269
c2y_0250001	c3y_night_wake_up_count	0.2115	0.4069	0.5199	0.6031	-0.0019	0.0052	0.0067	0.0214	1.11667	2.77922	-0.00476981457541616	68351	71648	61269
c2y_0250001	c3y_sleep_time_day	-0.1707	0.4006	-0.426	0.6701	-0.0162	0.0054	0.0067	0.0233	1.11667	3.32857	-0.0166203718221393	68351	71648	61269
c2y_0250001	c3y_sleep_time_night	0.5295	0.3593	1.4737	0.1406	0.0324	0.0048	0.0067	0.0351	1.11667	4.94366	0.0295062603809527	68351	71648	61269
c2y_0250001	c3y_total_sleep_time	0.4137	0.5464	0.7572	0.4489	0.006	0.0048	0.0067	0.0118	1.11667	1.84375	0.00320427419632267	68351	71648	61269
c2y_0250001	c3y_wake_up_time	-0.0669	0.232	-0.2886	0.7729	-0.0121	0.0052	0.0067	0.0777	1.11667	9.03488	-0.0128444178774871	68351	71648	61269
c2y_0250001	c4y_0010101	0.6497	0.643	1.0105	0.3122	-0.0027	0.0046	0.0067	0.0097	1.11667	1.34722	-0.00811212079330033	68351	70596	66794
c2y_0250001	c4y_0010201	NA	NA	NA	NA	NA	NA	0.0067	0.0012	1.11667	0.179104	NA	68351	70596	66794
c2y_0250001	c4y_0010301	0.261	0.486	0.537	0.5913	-0.0213	0.0049	0.0067	0.0124	1.11667	1.74648	-0.0247671731302902	68351	70596	66794
c2y_0250001	c4y_0030002	-0.0064	0.1429	-0.0449	0.9642	-0.002	0.0054	0.0067	0.3831	1.11667	15.324	-0.00224288206741705	68351	70596	66794
c2y_0250001	c4y_0042101	-0.0149	0.2734	-0.0545	0.9565	0.0019	0.0048	0.0067	0.0484	1.11667	5.31868	0.00230839024412885	68351	70596	66794
c2y_0250001	c4y_0042102b	0.0368	0.2715	0.1354	0.8923	0.0022	0.0049	0.0067	0.0495	1.11667	5.625	0.00175816859106682	68351	61862	60145
c2y_0250001	c4y_0051001	-0.326	0.3663	-0.8902	0.3734	0.0033	0.0049	0.0067	0.0331	1.11667	3.48421	0.00845572879175636	68351	70596	66794
c2y_0250001	c4y_0051101	-0.0502	0.304	-0.1653	0.8687	-0.007	0.0052	0.0067	0.0364	1.11667	4.33333	-0.0066397391698014	68351	70596	66794
c2y_0250001	c4y_0051201	-0.429	0.3602	-1.1909	0.2337	0.006	0.0047	0.0067	0.0432	1.11667	4.45361	0.013887290229668	68351	70596	66794
c2y_0250001	c4y_0051301	-1	0.9507	-1.2604	0.2075	0.0063	0.0047	0.0067	0.0069	1.11667	1.01471	0.0147993895098724	68351	70596	66794
c2y_0250001	c4y_0051401	0.3472	0.6129	0.5664	0.5711	0.0033	0.0044	0.0067	0.0091	1.11667	1.3	0.000726623410559755	68351	70596	66794
c2y_0250001	c4y_0051501	-0.3207	0.4865	-0.6591	0.5098	0.0086	0.0053	0.0067	0.0178	1.11667	2.25316	0.0126228960730883	68351	70181	66434
c2y_0250001	c4y_0053801	-0.0815	0.5511	-0.1479	0.8824	-0.0018	0.0049	0.0067	0.0116	1.11667	1.78462	-0.00117069984101036	68351	70047	66303
c2y_0250001	c4y_0053901	-0.5249	0.7569	-0.6935	0.488	0.0058	0.0052	0.0067	0.0078	1.11667	1.16418	0.00993046226935961	68351	69824	66077
c2y_0250001	c4y_0054001	0.839	0.9015	0.9307	0.352	4e-04	0.0047	0.0067	0.0061	1.11667	0.953125	-0.00497920249109307	68351	70453	66667
c2y_0250001	c4y_0054401	-0.6356	1.4905	-0.4265	0.6698	3e-04	0.0044	0.0067	0.0025	1.11667	0.378788	0.00292744294091175	68351	70254	66489
c2y_0250001	c4y_0055701	0.0591	0.3497	0.1688	0.8659	7e-04	0.0049	0.0067	0.0227	1.11667	3.06757	-3.06693506251177e-06	68351	70178	66794
c2y_0250001	c4y_0056001	0.3433	0.923	0.3719	0.71	-0.0082	0.0047	0.0067	0.0039	1.11667	0.629032	-0.0103120810197603	68351	70178	66794
c2y_0250001	c4y_0056101	-0.4749	0.513	-0.9258	0.3546	-0.0069	0.005	0.0067	0.0125	1.11667	2.19298	-0.00283577387026794	68351	70178	66794
c2y_0250001	c4y_0056301	0.1022	0.6182	0.1653	0.8687	6e-04	0.0049	0.0067	0.0099	1.11667	1.43478	-0.000211872991694447	68351	70158	66774
c2y_0250001	c4y_0056401	-0.7246	0.9527	-0.7605	0.4469	0.007	0.0051	0.0067	0.0059	1.11667	0.880597	0.0118889474207249	68351	70178	66794
c2y_0250001	c4y_0060101	-1	1.3533	-0.9357	0.3494	-0.0046	0.0045	0.0067	0.0046	1.11667	0.657143	0.00227308064120385	68351	70178	66794
c2y_0250001	c4y_0060201	NA	NA	NA	NA	-0.0123	0.0056	0.0067	-4.8573e-05	1.11667	-0.00703957	NA	68351	70178	66794
c2y_0250001	c4y_0060301b	0.5117	1.7877	0.2862	0.7747	-0.0038	0.0053	0.0067	0.0017	1.11667	0.261538	-0.00585993012085982	68351	61862	60145
c2y_0250001	c4y_0070001_3	0.0382	0.5015	0.0761	0.9393	0.0032	0.0049	0.0067	0.0123	1.11667	1.5375	0.00310343830250191	68351	63210	61489
c2y_0250001	c4y_0070101	0.0359	0.3011	0.1191	0.9052	-0.0058	0.0051	0.0067	0.0342	1.11667	4.5	-0.00669499097203031	68351	70178	66794
c2y_0250001	c4y_0070201	0.2593	0.4164	0.6226	0.5335	3e-04	0.0053	0.0067	0.0232	1.11667	3.13514	-0.00296621617366396	68351	70178	66794
c2y_0250001	c4y_0070301	-0.1619	0.453	-0.3573	0.7208	0.0024	0.0052	0.0067	0.0171	1.11667	2.28	0.00429589502096002	68351	68774	65511
c2y_0250001	c4y_0070501_3	-1	1.8163	-0.6825	0.4949	0.0058	0.0047	0.0067	0.0028	1.11667	0.444444	0.0116254690899808	68351	63195	61475
c2y_0250001	c4y_0070601	-0.8375	0.5203	-1.6097	0.1075	0.0081	0.0051	0.0067	0.0223	1.11667	3.32836	0.0192983696294402	68351	64065	61042
c2y_0250001	c4y_0070701	-0.7243	0.7172	-1.0099	0.3126	0.0021	0.0051	0.0067	0.0086	1.11667	1.26471	0.00773466144261357	68351	70178	66794
c2y_0250001	c4y_0070801	NA	NA	NA	NA	0.0021	0.0053	0.0067	-9e-04	1.11667	-0.136364	NA	68351	70178	66794
c2y_0250001	c4y_0073501_2	0.2461	0.3603	0.6831	0.4946	-0.0105	0.0053	0.0067	0.0278	1.11667	3.97143	-0.0148397746427279	68351	63210	61489
c2y_0250001	c4y_0073501_3	NA	NA	NA	NA	-0.0017	0.005	0.0067	-0.0024	1.11667	-0.347826	NA	68351	63210	61489
c2y_0250001	c4y_0074001_2	-0.2436	0.6111	-0.3986	0.6902	0.0058	0.0051	0.0067	0.0094	1.11667	1.25333	0.00819927990026549	68351	63210	61489
c2y_0250001	c4y_0075001_2	1	2.9029	0.4803	0.631	0.0049	0.0052	0.0067	0.0023	1.11667	0.315068	-0.000236093204051042	68351	63210	61489
c2y_0250001	c4y_0075001_3	NA	NA	NA	NA	NA	NA	0.0067	0.0017	1.11667	0.257576	NA	68351	54427	53032
c2y_0250001	c4y_0075501_2	1	4.0787	0.2645	0.7914	2e-04	0.0049	0.0067	0.0019	1.11667	0.253333	-0.0036509786590598	68351	63210	61489
c2y_0250001	c4y_0075501_3	0.1867	0.5885	0.3172	0.7511	-0.0073	0.0047	0.0067	0.008	1.11667	1.17647	-0.00923829571038478	68351	63210	61489
c2y_0250001	c4y_0077001	-0.4436	0.5199	-0.8534	0.3934	0.0178	0.0051	0.0067	0.0128	1.11667	1.72973	0.0227870746510341	68351	70178	66794
c2y_0250001	c4y_0077101	-0.6629	0.8195	-0.8089	0.4186	-0.0023	0.0049	0.0067	0.0048	1.11667	0.761905	0.00138237878981144	68351	70178	66794
c2y_0250001	c4y_0077102	-0.0919	0.4119	-0.223	0.8235	0.0178	0.0051	0.0067	0.0182	1.11667	2.84375	0.0197173912671333	68351	70178	66794
c2y_0250001	c4y_0080001	-0.1641	0.4553	-0.3606	0.7184	0.072	0.0049	0.0067	0.0192	1.11667	2.59459	0.0775232350219078	68351	70178	66794
c2y_0250001	c4y_0081001	0.7737	0.4801	1.6116	0.107	0.146	0.0048	0.0067	0.0209	1.11667	2.98571	0.144225386930651	68351	70178	66794
c2y_0250001	c4y_0090001	-0.7641	0.7398	-1.0328	0.3017	0.0435	0.0052	0.0067	0.0092	1.11667	1.31429	0.0515136153903547	68351	70178	66794
c2y_0250001	c4y_0091001	NA	NA	NA	NA	0.0274	0.005	0.0067	-0.0042	1.11667	-0.494118	NA	68351	70178	66794
c2y_0250001	c4y_0100001	-0.5922	0.8884	-0.6666	0.505	0.033	0.0051	0.0067	0.0062	1.11667	0.775	0.0370558310110727	68351	68351	68351
c2y_0250001	c4y_0110001	0.2292	0.3325	0.6893	0.4906	-0.0266	0.0051	0.0067	0.0425	1.11667	5.66667	-0.0312413118335697	68351	68351	68351
c2y_0250001	c4y_0120001	-0.136	0.2716	-0.5009	0.6164	-0.005	0.006	0.0067	0.0673	1.11667	6.23148	-0.00219432503594714	68351	68351	68351
c2y_0250001	c4y_0130001	-0.3909	0.2916	-1.3405	0.1801	-0.0225	0.005	0.0067	0.0658	1.11667	6.38835	-0.0148369662007909	68351	68351	68351
c2y_0250001	c4y_0130102	NA	NA	NA	NA	NA	NA	0.0067	6e-04	1.11667	0.0909091	NA	68351	68351	68351
c2y_0250001	c4y_0130103	-0.4161	0.4932	-0.8438	0.3988	-0.0097	0.005	0.0067	0.0159	1.11667	2.09211	-0.00546712868097354	68351	68351	68351
c2y_0250001	c4y_0130104	-0.3667	0.2979	-1.2311	0.2183	-0.0245	0.0049	0.0067	0.0529	1.11667	5.75	-0.0181420133782931	68351	68351	68351
c2y_0250001	c4y_0130105	-0.717	0.7553	-0.9493	0.3425	1e-04	0.0048	0.0067	0.0078	1.11667	1.18182	0.00532185456966792	68351	68351	68351
c2y_0250001	c4y_0140001	-0.0024	0.3809	-0.0063	0.995	0.0015	0.0051	0.0067	0.0294	1.11667	3.45882	0.00156198009791738	68351	68351	68351
c2y_0250001	c4y_0150001	0.2783	0.277	1.0045	0.3151	-0.015	0.0053	0.0067	0.061	1.11667	6.0396	-0.021357298053457	68351	68351	68351
c2y_0250001	c4y_0160001	-0.0432	0.2875	-0.1504	0.8805	-0.0055	0.0053	0.0067	0.0459	1.11667	4.25	-0.00487150339067892	68351	68351	68351
c2y_0250001	c4y_0160101	0.0806	0.2695	0.2989	0.765	-0.0066	0.0053	0.0067	0.0605	1.11667	4.80159	-0.00851193273406742	68351	68351	68351
c2y_0250001	c4y_0160201	0.1499	0.367	0.4085	0.6829	-0.0052	0.0053	0.0067	0.0354	1.11667	3.33962	-0.00767083524234164	68351	68351	68351
c2y_0250001	c4y_0160301	-0.7073	1.9018	-0.3719	0.71	-3e-04	0.0048	0.0067	0.004	1.11667	0.449438	0.00337968572748806	68351	68351	68351
c2y_0250001	c4y_0170001	0.0181	0.3268	0.0554	0.9558	8.4445e-05	0.0051	0.0067	0.0358	1.11667	3.69072	-0.000200152077001141	68351	68351	68351
c2y_0250001	c4y_0180001	0.2718	0.7622	0.3566	0.7214	-0.0073	0.0048	0.0067	0.0066	1.11667	0.942857	-0.00916838870548101	68351	68351	68351
c2y_0250001	c4y_0190001	NA	NA	NA	NA	NA	NA	0.0067	-1e-04	1.11667	-0.0140845	NA	68351	68351	68351
c2y_0250001	c4y_0200001	0.0166	0.2495	0.0667	0.9469	0.0076	0.0045	0.0067	0.0431	1.11667	4.14423	0.00750608894582425	68351	68351	68351
c2y_0250001	c4y_0210001	0.0588	0.2578	0.228	0.8196	0.0064	0.0047	0.0067	0.0417	1.11667	4.04854	0.00555239959139975	68351	68351	68351
c2y_0250001	c4y_0210101	-0.2323	0.2816	-0.8251	0.4093	0.0113	0.0045	0.0067	0.0518	1.11667	4.7963	0.0161028707098846	68351	68351	68351
c2y_0250001	c4y_0210401	-0.6791	0.5531	-1.2278	0.2195	0.0109	0.0052	0.0067	0.0183	1.11667	2.17857	0.0193279414352268	68351	60702	60702
c2y_0250001	c4y_0220001	-0.1322	0.2543	-0.5198	0.6032	0.0033	0.005	0.0067	0.0566	1.11667	5.44231	0.00606842263546424	68351	68351	68351
c2y_0250001	c4y_0230001	-0.0571	0.2349	-0.2432	0.8079	-0.0039	0.005	0.0067	0.06	1.11667	5.45455	-0.00285128662453205	68351	68351	68351
c2y_0250001	c4y_0240001	0.6803	1.0801	0.6298	0.5288	-0.0152	0.0052	0.0067	0.0051	1.11667	0.607143	-0.0192905214865283	68351	68351	68351
c2y_0250001	c4y_0250001	0.2084	1.0097	0.2064	0.8365	-0.0082	0.0051	0.0067	0.0038	1.11667	0.493506	-0.00930037952478481	68351	68351	68351
c2y_0250001	c4y_0250101	0.2363	1.0359	0.2281	0.8195	0.0056	0.0057	0.0067	0.0043	1.11667	0.551282	0.00435854693606717	68351	68280	68280
c2y_0250001	c4y_0250201	NA	NA	NA	NA	-0.0201	0.0049	0.0067	-0.0038	1.11667	-0.575758	NA	68351	68351	68351
c2y_0250001	c4y_0250202	0.2141	0.7728	0.2771	0.7817	-0.0118	0.0052	0.0067	0.0067	1.11667	0.971014	-0.013323739051646	68351	68351	68351
c2y_0250001	c4y_0250203	0.8725	1.2588	0.6931	0.4882	-0.0014	0.0057	0.0067	0.0045	1.11667	0.625	-0.00622567920704696	68351	68351	68351
c2y_0250001	c4y_0250204	0.496	0.7909	0.627	0.5306	0.0025	0.0054	0.0067	0.0071	1.11667	1.01429	-0.000927360825112602	68351	68351	68351
c2y_0250001	c4y_0250205	0.5401	1.7845	0.3026	0.7622	-0.0029	0.0051	0.0067	0.0022	1.11667	0.333333	-0.00499583430458742	68351	68351	68351
c2y_0250001	c4y_0250206	NA	NA	NA	NA	0.0047	0.0053	0.0067	-0.0072	1.11667	-1.10769	NA	68351	68351	68351
c2y_0250001	c4y_0250207	-0.5651	0.9375	-0.6028	0.5466	0.0097	0.0052	0.0067	0.0055	1.11667	0.785714	0.0132109837832939	68351	68351	68351
c2y_0250001	c4y_0250208	0.0604	0.5258	0.1148	0.9086	0.0093	0.0046	0.0067	0.0108	1.11667	1.52113	0.00886378624420917	68351	68351	68351
c2y_0250001	c4y_0250209	0.9222	1.4553	0.6337	0.5263	-0.007	0.0051	0.0067	0.0037	1.11667	0.552239	-0.0116521975638515	68351	68351	68351
c2y_0250001	c4y_0250210	0.707	1.9915	0.355	0.7226	-0.0084	0.0051	0.0067	0.0021	1.11667	0.333333	-0.0111008300494734	68351	68351	68351
c2y_0250001	c4y_0250211	NA	NA	NA	NA	-0.0058	0.0051	0.0067	-0.0076	1.11667	-1.15152	NA	68351	68351	68351
c2y_0250001	c4y_0250212	NA	NA	NA	NA	-0.0048	0.0052	0.0067	-0.0094	1.11667	-1.36232	NA	68351	68351	68351
c2y_0250001	c4y_0260001	0.283	0.6803	0.416	0.6774	0.0028	0.0052	0.0067	0.0102	1.11667	1.36	0.000464420365299547	68351	68351	68351
c2y_0250001	c4y_0270001	0.1215	0.308	0.3944	0.6933	0.0435	0.0051	0.0067	0.031	1.11667	4.13333	0.0425543165343145	68351	68351	68351
c2y_0250001	c4y_0280001	-0.1917	0.3828	-0.5007	0.6166	0.0428	0.0052	0.0067	0.0216	1.11667	3.27273	0.0457548631405499	68351	68351	68351
c2y_0250001	c4y_0290001	-0.5526	0.2953	-1.8713	0.0613	-0.0187	0.0056	0.0067	0.0941	1.11667	9.50505	-0.00508613542257687	68351	68351	68351
c2y_0250001	c4y_0300101	0.3898	0.4421	0.8815	0.378	-0.0046	0.005	0.0067	0.0224	1.11667	3.29412	-0.0095140553993342	68351	68351	68351
c2y_0250001	c4y_0300201	-0.252	0.604	-0.4172	0.6765	-0.0115	0.0048	0.0067	0.0102	1.11667	1.39726	-0.00960455988385922	68351	67101	67101
c2y_0250001	c4y_0300301	-0.3705	0.4048	-0.9154	0.36	-0.0068	0.0051	0.0067	0.023	1.11667	3.15068	-0.00227606375275603	68351	67525	67525
c2y_0250001	c4y_0300401	0.0971	0.4021	0.2415	0.8091	-0.0134	0.005	0.0067	0.021	1.11667	3	-0.0148347359427577	68351	67571	67571
c2y_0250001	c4y_0300501	0.4077	0.4286	0.9513	0.3415	-0.0056	0.0053	0.0067	0.0208	1.11667	3.05882	-0.0107453318304625	68351	64063	64063
c2y_0250001	c4y_0300601	0.116	0.3752	0.3091	0.7573	-4e-04	0.0051	0.0067	0.0234	1.11667	3.34286	-0.00188083018355568	68351	68351	68351
c2y_0250001	c4y_0310101	0.4933	0.454	1.0865	0.2773	0.0267	0.0051	0.0067	0.0242	1.11667	3.36111	0.0207398405803238	68351	68351	68351
c2y_0250001	c4y_0310201	0.2177	0.3762	0.5786	0.5629	0.0223	0.0049	0.0067	0.0318	1.11667	4.24	0.01949925203191	68351	68351	68351
c2y_0250001	c4y_0310301	0.6209	0.5693	1.0906	0.2754	0.0147	0.0046	0.0067	0.0176	1.11667	2.14634	0.0080555827581368	68351	68351	68351
c2y_0250001	c4y_0310401b	NA	NA	NA	NA	0.0137	0.005	0.0067	-0.0049	1.11667	-0.544444	NA	68351	61862	60145
c2y_0250001	c4y_0310501	1	1.0984	0.9932	0.3206	0.0092	0.0047	0.0067	0.0093	1.11667	1	0.000593546072524175	68351	68351	68351
c2y_0250001	c4y_0310601	-0.6587	1.3764	-0.4786	0.6323	0.0148	0.0049	0.0067	0.0044	1.11667	0.473118	0.0184790146026446	68351	68351	68351
c2y_0250001	c4y_0310901b	-0.4524	0.7236	-0.6252	0.5319	0.0171	0.0056	0.0067	0.0128	1.11667	1.52381	0.0229005342386909	68351	61862	60145
c2y_0250001	c4y_0320001	0.4256	0.5984	0.7111	0.477	0.0199	0.0046	0.0067	0.0102	1.11667	1.36	0.0165212797908848	68351	68351	68351
c2y_0250001	c4y_0330001	0.894	0.6506	1.3741	0.1694	0.0058	0.005	0.0067	0.0128	1.11667	1.80282	-0.00250345903738068	68351	68351	68351
c2y_0250001	c4y_0330002	0.8906	0.8159	1.0916	0.275	0.005	0.0048	0.0067	0.0097	1.11667	1.12791	-0.00216799150338969	68351	67552	67552
c2y_0250001	c4y_0330101	1	1.1513	1.0335	0.3014	0.0268	0.0052	0.0067	0.0055	1.11667	0.723684	0.019697572945982	68351	68351	68351
c2y_0250001	c4y_0330201	-0.0185	0.413	-0.0447	0.9644	0.0363	0.0056	0.0067	0.0201	1.11667	2.61039	0.0370114835930781	68351	68351	68351
c2y_0250001	c4y_0340001	0.164	0.8083	0.2028	0.8393	0.0221	0.0052	0.0067	0.0055	1.11667	0.774648	0.0212616857511012	68351	68181	68181
c2y_0250001	c4y_0350001	-0.316	0.5227	-0.6045	0.5455	-0.0106	0.0046	0.0067	0.0112	1.11667	1.67164	-0.00797054167971133	68351	67882	67882
c2y_0250001	c4y_0360001	1	2.3307	0.4418	0.6586	0.0137	0.005	0.0067	0.0024	1.11667	0.32	0.0100794157858193	68351	63955	63955
c2y_0250001	c4y_0380001	0.2705	0.5675	0.4766	0.6336	0.0046	0.0048	0.0067	0.0126	1.11667	1.7027	0.00230024793123823	68351	63742	63742
c2y_0250001	c4y_0450001	-0.384	0.5399	-0.7112	0.4769	0.0223	0.0048	0.0067	0.0126	1.11667	1.82609	0.0268481089512947	68351	63916	63916
c2y_0250001	c4y_0460001	-0.4729	0.4435	-1.0663	0.2863	-0.0328	0.0052	0.0067	0.0238	1.11667	3.01266	-0.0272978343951243	68351	68134	68134
c2y_0250001	c4y_0480001	0.1413	0.3203	0.4413	0.659	-0.039	0.0052	0.0067	0.0387	1.11667	5.16	-0.0422668336113663	68351	68258	68258
c2y_0250001	c4y_0490001_1	1	0.7342	1.4472	0.1478	0.0339	0.0047	0.0067	0.0125	1.11667	1.66667	0.026771934665863	68351	63210	61489
c2y_0250001	c4y_0490001_2	-1	0.7569	-1.3841	0.1663	-0.0326	0.0049	0.0067	0.0097	1.11667	1.34722	-0.0266215688818351	68351	63210	61489
c2y_0250001	c4y_0490001_3	-1	9.0881	-0.1983	0.8428	-0.0118	0.0046	0.0067	0.0014	1.11667	0.208955	-0.00712446019086447	68351	63210	61489
c2y_0250001	c4y_0500001	-0.2278	0.3424	-0.6652	0.5059	0.0081	0.0045	0.0067	0.097	1.11667	1.13984	0.0147004595802646	68351	68097	68097
c2y_0250001	c4y_0500101	-0.1054	0.1868	-0.5639	0.5728	0.0026	0.0047	0.0067	0.1015	1.11667	1.31818	0.00566660474162634	68351	68104	68104
c2y_0250001	c4y_asq_acomu	0.548	0.3354	1.6341	0.1022	0.0358	0.0053	0.0067	0.058	1.11667	6.59091	0.0278044599777047	68351	65376	63481
c2y_0250001	c4y_asq_bgm	0.1286	0.3019	0.4258	0.6703	0.0308	0.0054	0.0067	0.0502	1.11667	6.12195	0.0309630772099158	68351	65376	63481
c2y_0250001	c4y_asq_cfm	0.3292	0.3094	1.0638	0.2874	0.0484	0.0053	0.0067	0.0527	1.11667	6.3494	0.0461640764055918	68351	65376	63481
c2y_0250001	c4y_asq_dproblem	0.5291	0.3817	1.3861	0.1657	0.041	0.0052	0.0067	0.0419	1.11667	5.2375	0.035169063471711	68351	65376	63481
c2y_0250001	c4y_asq_epersonal	0.4858	0.4312	1.1266	0.2599	0.0449	0.0053	0.0067	0.0279	1.11667	3.44444	0.0413565937344181	68351	65376	63481
c2y_0250001	c4y_asq_total	0.5396	0.3433	1.5718	0.116	0.0485	0.0054	0.0067	0.0553	1.11667	6.28409	0.0434720183888396	68351	61714	60002
c2y_0250001	c4y_bmi	-0.2142	0.184	-1.1642	0.2443	-0.0053	0.0058	0.0067	0.2773	1.11667	16.7048	0.00370376433310644	68351	54725	53185
c2y_0250001	c6m_0010201_1	-0.6011	0.5374	-1.1185	0.2633	-0.0044	0.0049	0.0067	0.0218	1.11667	1.87931	0.00264640683940571	68351	64712	62850
c2y_0250001	c6m_0010201_2	0.931	0.7021	1.3259	0.1849	0.0088	0.0049	0.0067	0.016	1.11667	1.64948	-0.000359273284730995	68351	65112	63233
c2y_0250001	c6m_0010201_3	-0.4176	1.1245	-0.3713	0.7104	0.0018	0.0046	0.0067	0.0042	1.11667	0.466667	0.0041376390008203	68351	65052	63177
c2y_0250001	c6m_0010201_5	0.0021	0.4278	0.0049	0.9961	3e-04	0.0052	0.0067	0.0312	1.11667	2.88889	0.000294897709228334	68351	63800	61977
c2y_0250001	c6m_0020001_1	0.953	0.628	1.5174	0.1292	0.0327	0.0054	0.0067	0.0142	1.11667	1.97222	0.0260203006557573	68351	63051	61257
c2y_0250001	c6m_0020001_2	-1	1.4916	-0.6791	0.4971	-0.0017	0.005	0.0067	0.0029	1.11667	0.467742	0.00268523358007744	68351	65164	63280
c2y_0250001	c6m_0020001_3	-0.5782	0.5109	-1.1318	0.2577	-0.0407	0.005	0.0067	0.0132	1.11667	1.97015	-0.0378627901258539	68351	65163	63281
c2y_0250001	c6m_0040108b	NA	NA	NA	NA	-0.0063	0.0048	0.0067	-0.0074	1.11667	-0.795699	NA	68351	63210	61489
c2y_0250001	c6m_0040109b	NA	NA	NA	NA	NA	NA	0.0067	3e-04	1.11667	0.0333333	NA	68351	63210	61489
c2y_0250001	c6m_0040110b	0.327	0.4561	0.7168	0.4735	-0.0105	0.005	0.0067	0.0225	1.11667	2.29592	-0.0155951456317483	68351	61862	60145
c2y_0250001	c6m_0040111b	0.3029	0.8472	0.3575	0.7207	-0.0154	0.0046	0.0067	0.0059	1.11667	0.641304	-0.0186717222087218	68351	61862	60145
c2y_0250001	c6m_0070103_checked	0.2468	0.1942	1.2704	0.2039	-0.0056	0.006	0.0067	0.2189	1.11667	12.3672	-0.0174292895213997	68351	65276	63392
c2y_0250001	c6m_0090001b	-0.3574	0.8212	-0.4352	0.6634	-0.0266	0.0045	0.0067	0.0033	1.11667	0.611111	-0.0272140890493506	68351	61862	60145
c2y_0250001	c6m_0170001_1	0.9955	0.9222	1.0795	0.2804	-0.0046	0.0054	0.0067	0.0062	1.11667	1.05085	-0.0113409006874861	68351	65161	63276
c2y_0250001	c6m_0170001_2	-0.7444	0.68	-1.0948	0.2736	0.0079	0.0054	0.0067	0.0098	1.11667	1.66102	0.0145153224641567	68351	64642	62786
c2y_0250001	c6m_0180001_1	0.0356	0.2585	0.1378	0.8904	0.0019	0.0049	0.0067	0.0403	1.11667	5.30263	0.0014526070017524	68351	65201	63317
c2y_0250001	c6m_0180001_2	0.4993	0.4966	1.0053	0.3147	-0.0022	0.0051	0.0067	0.0164	1.11667	2.44776	-0.00767495493947252	68351	63328	61530
c2y_0250001	c6m_0180001_3	-0.5158	0.4186	-1.2324	0.2178	0.0084	0.0051	0.0067	0.0213	1.11667	3.13235	0.0152543312647892	68351	64852	62990
c2y_0250001	c6m_0220001_1	0.7565	0.9174	0.8246	0.4096	0.0142	0.0051	0.0067	0.0043	1.11667	0.796296	0.0110252254801543	68351	65500	63236
c2y_0250001	c6m_0380001_1	-0.3147	0.9982	-0.3152	0.7526	0.0188	0.005	0.0067	0.003	1.11667	0.566038	0.0213476358525822	68351	65121	63241
c2y_0250001	c6m_asq_acomu	-0.2268	0.3433	-0.6606	0.5089	0.0045	0.0048	0.0067	0.028	1.11667	4	0.00776565457652543	68351	67626	67626
c2y_0250001	c6m_asq_bgm	0.076	0.2074	0.3666	0.7139	0.0184	0.0053	0.0067	0.0818	1.11667	10.9067	0.017510329598161	68351	67601	67601
c2y_0250001	c6m_asq_cfm	0.2983	0.2883	1.0346	0.3008	0.0177	0.0054	0.0067	0.0476	1.11667	6.18182	0.0127685457660443	68351	67995	67995
c2y_0250001	c6m_asq_dproblem	0.2003	0.2464	0.8129	0.4163	0.0167	0.005	0.0067	0.0617	1.11667	7.81013	0.0131115531126766	68351	68102	68102
c2y_0250001	c6m_asq_epersonal	0.0166	0.2083	0.0795	0.9367	0.032	0.0055	0.0067	0.0796	1.11667	9.82716	0.0331820876080305	68351	67881	67881
c2y_0250001	c6m_asq_total	0.0358	0.2096	0.171	0.8642	0.0289	0.0054	0.0067	0.0766	1.11667	9.34146	0.0319822276261583	68351	61062	59383
c2y_0250001	c6m_bed_time	-0.7252	0.5563	-1.3036	0.1924	0.008	0.0051	0.0067	0.0177	1.11667	2.85484	0.0168695715959932	68351	78277	66753
c2y_0250001	c6m_bmi	0.0487	0.1341	0.363	0.7166	-0.015	0.0055	0.0067	0.2613	1.11667	18.2727	-0.021796130359161	68351	58745	57146
c2y_0250001	c6m_nap_count	0.2329	0.3934	0.5919	0.5539	7.9135e-06	0.0047	0.0067	0.0172	1.11667	3.07143	-0.00252129772183116	68351	71475	61145
c2y_0250001	c6m_night_wake_up_count	-0.3282	0.4423	-0.742	0.4581	-0.0039	0.0052	0.0067	0.0195	1.11667	3.36207	-0.000529038553495472	68351	78277	66753
c2y_0250001	c6m_sleep_time_day	-0.0744	0.323	-0.2303	0.8178	-0.0059	0.0046	0.0067	0.0205	1.11667	3.53448	-0.0059479427140403	68351	71648	61269
c2y_0250001	c6m_sleep_time_night	0.7111	0.561	1.2676	0.2049	0.0123	0.0054	0.0067	0.0187	1.11667	2.92188	0.00617923639167018	68351	71479	61147
c2y_0250001	c6m_total_sleep_time	0.6019	0.5071	1.1869	0.2352	0.0021	0.0052	0.0067	0.0138	1.11667	2.3	-0.00342429673947573	68351	71653	61274
c2y_0250001	c6m_wake_up_time	0.0139	0.2649	0.0525	0.9581	-0.0035	0.0048	0.0067	0.0394	1.11667	5.9697	-0.00415742629366294	68351	78277	66753
c2y_0250001	c_hospital_kikan	-0.0252	0.4466	-0.0565	0.955	-0.0104	0.005	0.0067	0.0146	1.11667	2.51724	-0.0108360059829951	68351	65141	63261
c2y_0250001	c_tshfpb_010	0.1933	0.1954	0.9893	0.3225	3e-04	0.0048	0.0067	0.1406	1.11667	6.63208	-0.0060960552866544	68351	68116	68116
c2y_0250001	cd	0.0642	0.2181	0.2943	0.7685	-0.0246	0.0057	0.0067	0.072	1.11667	6	-0.027148683201286	68351	68045	68045
c2y_0250001	childcare_facility_daycare_time_3y	-0.685	0.8251	-0.8302	0.4064	-0.0331	0.0049	0.0067	0.0083	1.11667	0.783019	-0.0331416143284478	68351	70960	60661
c2y_0250001	childcare_facility_daycare_time_4y	NA	NA	NA	NA	NA	NA	0.0067	5e-04	1.11667	0.0694444	NA	68351	71664	61280
c2y_0250001	childcare_facility_starting_age	-0.1041	0.6608	-0.1576	0.8748	0.0384	0.0048	0.0067	0.0107	1.11667	0.972727	0.0453628097594078	68351	70955	60658
c2y_0250001	constipation_3y	0.0408	0.34	0.1201	0.9044	-0.0046	0.0056	0.0067	0.028	1.11667	3.94366	-0.00571976952978261	68351	77614	66196
c2y_0250001	constipation_4y	0.053	0.3177	0.167	0.8674	-0.0122	0.0051	0.0067	0.0332	1.11667	4.61111	-0.0145047819448469	68351	77614	66196
c2y_0250001	constipation_cum_4y	0.061	0.2881	0.2117	0.8323	-0.0135	0.0055	0.0067	0.0485	1.11667	5.98765	-0.0174145692070306	68351	69375	58724
c2y_0250001	constipation_severity_3y	0.2126	0.3298	0.6445	0.5192	-0.0091	0.0054	0.0067	0.0363	1.11667	4.65385	-0.0133584626885313	68351	62606	61028
c2y_0250001	constipation_severity_4y	-0.1097	0.3274	-0.3351	0.7375	-0.0138	0.0049	0.0067	0.0324	1.11667	4.37838	-0.0134777322869641	68351	62274	60713
c2y_0250001	dr0m_0020701_1	-0.0403	0.4982	-0.0809	0.9356	0.0087	0.0046	0.0067	0.0087	1.11667	1.58182	0.00954246370560844	68351	65376	63481
c2y_0250001	dr0m_0020701_3	0.0539	0.4011	0.1343	0.8931	-0.0073	0.0044	0.0067	0.0126	1.11667	2.29091	-0.00826206814674434	68351	65376	63481
c2y_0250001	dr0m_bmi	0.0021	0.1654	0.013	0.9897	0.006	0.0053	0.0067	0.1436	1.11667	13.0545	0.00696838232377833	68351	61757	60045
c2y_0250001	dr1m_0040501b	0.3442	0.5731	0.6006	0.5481	-0.0063	0.0046	0.0067	0.009	1.11667	1.8	-0.00948180529243021	68351	63210	61489
c2y_0250001	dr1m_bmi	0.0291	0.1903	0.1529	0.8785	-0.0027	0.0054	0.0067	0.1023	1.11667	10.7684	-0.00393628711972763	68351	60361	58686
c2y_0250001	egg_allergy_1hy	-0.0698	0.4123	-0.1693	0.8655	0.0021	0.0051	0.0067	0.0172	1.11667	2.6875	0.0030624178934838	68351	61531	59824
c2y_0250001	egg_allergy_2y	-0.1505	0.3509	-0.4289	0.668	0.0061	0.0047	0.0067	0.024	1.11667	3.80952	0.00864042465365565	68351	61779	60068
c2y_0250001	egg_allergy_3y	0.0325	0.3046	0.1068	0.9149	-0.002	0.0047	0.0067	0.0306	1.11667	4.56716	-0.00283146456235319	68351	54087	52572
c2y_0250001	egg_allergy_4y	-0.0548	0.3377	-0.1622	0.8712	-0.0019	0.0047	0.0067	0.0247	1.11667	3.38356	-0.00151753639036633	68351	54023	52513
c2y_0250001	egg_allergy_cum_4y	0.0688	0.2783	0.2471	0.8048	4e-04	0.005	0.0067	0.0351	1.11667	4.28049	-0.000635963633532804	68351	61862	60145
c2y_0250001	egg_allergy_score_until_4yo	0.1576	0.2575	0.6121	0.5405	0.0032	0.0052	0.0067	0.0558	1.11667	5.58	0.000448059642654902	68351	61100	59404
c2y_0250001	egg_allergy_score_until_4yo_positive	0.2632	0.278	0.9466	0.3439	0.0037	0.0051	0.0067	0.052	1.11667	5.14851	-0.000935188959104409	68351	61700	59991
c2y_0250001	exclusive_breastfeeding_1y	0.7277	0.4541	1.6023	0.1091	0.0394	0.0052	0.0067	0.0262	1.11667	3.9697	0.0743815333337522	68351	20259	17708
c2y_0250001	febrile_convulsion_cum_4y	0.1143	0.2227	0.513	0.608	-0.0042	0.0052	0.0067	0.0888	1.11667	8.07273	-0.00899007973914518	68351	49042	42181
c2y_0250001	feeding_type_yesterday_breast_feeding_count_1m	1	0.6209	1.7621	0.078	0.0112	0.005	0.0067	0.0168	1.11667	2.84746	0.000503461014363351	68351	79705	68290
c2y_0250001	feeding_type_yesterday_formula_feeding_count_1m	-1	1.1157	-1.0432	0.2968	-0.0187	0.0049	0.0067	0.0086	1.11667	0.754386	-0.0114643484408273	68351	79705	68290
c2y_0250001	fever_count_cum_2hy	0.1636	0.2828	0.5784	0.563	-0.0099	0.0052	0.0067	0.0463	1.11667	5.38372	-0.0138545504690944	68351	62714	61130
c2y_0250001	fever_count_cum_2y	0.0748	0.2985	0.2506	0.8021	-0.0105	0.005	0.0067	0.036	1.11667	4.44444	-0.0129936693091229	68351	77614	66196
c2y_0250001	fever_over_39c_count_cum_2hy	0.2729	0.3225	0.8464	0.3973	-0.0017	0.0054	0.0067	0.0364	1.11667	4.08989	-0.00626807768627357	68351	77614	66196
c2y_0250001	fever_over_39c_count_cum_2y	0.1347	0.3279	0.4107	0.6813	-0.0056	0.0055	0.0067	0.0302	1.11667	3.82278	-0.00823015688345273	68351	77614	66196
c2y_0250001	first_vaccination_bcg	-0.3886	0.7836	-0.4959	0.6199	-0.0068	0.0047	0.0067	0.0051	1.11667	0.822581	-0.0120893908892651	68351	20259	17708
c2y_0250001	first_vaccination_dpt	NA	NA	NA	NA	NA	NA	0.0067	0.0012	1.11667	0.193548	NA	68351	77736	66327
c2y_0250001	first_vaccination_haemophilus_b_influenzae	NA	NA	NA	NA	NA	NA	0.0067	8e-04	1.11667	0.135593	NA	68351	20259	17708
c2y_0250001	first_vaccination_hbv	0.458	0.5154	0.8886	0.3742	0.0049	0.005	0.0067	0.015	1.11667	2.63158	0.00576813456167216	68351	20259	17708
c2y_0250001	first_vaccination_pneumococcus	NA	NA	NA	NA	0.0056	0.0052	0.0067	-0.0025	1.11667	-0.403226	NA	68351	20259	17708
c2y_0250001	first_vaccination_polio	NA	NA	NA	NA	-0.0055	0.0046	0.0067	-0.0064	1.11667	-1.12281	NA	68351	20259	17708
c2y_0250001	first_vaccination_rotavirus	0.5607	0.6604	0.849	0.3959	0.0151	0.0048	0.0067	0.0073	1.11667	1.17742	0.0280061239084667	68351	20259	17708
c2y_0250001	fish_allergy_score_until_4yo_positive	0.0044	0.6016	0.0074	0.9941	-0.0101	0.0053	0.0067	0.0081	1.11667	1.55769	-0.0112349465112047	68351	59626	57987
c2y_0250001	food_allergy_cum_4y	-0.0709	0.266	-0.2665	0.7898	0.0013	0.0052	0.0067	0.0458	1.11667	4.77083	0.00273560349499591	68351	59805	58480
c2y_0250001	food_allergy_cum_count_until_4yo	0.0298	0.2608	0.1142	0.9091	0.0016	0.0048	0.0067	0.0447	1.11667	4.96667	0.0012463865883103	68351	61862	60145
c2y_0250001	food_allergy_egg_feeding_status_case_combined_1yh	-0.0291	0.2739	-0.1064	0.9153	-0.0083	0.0049	0.0067	0.0402	1.11667	4.46667	-0.00870124003799507	68351	61862	60145
c2y_0250001	food_allergy_egg_feeding_status_case_combined_2y	-0.0572	0.2909	-0.1964	0.8443	-0.0022	0.0048	0.0067	0.0343	1.11667	4.34177	-0.00154894879262909	68351	61560	59856
c2y_0250001	food_allergy_egg_feeding_status_case_combined_3y	-0.0285	0.3826	-0.0746	0.9405	-0.0114	0.0049	0.0067	0.0219	1.11667	2.60714	-0.0123245625963193	68351	60142	58505
c2y_0250001	food_allergy_egg_feeding_status_case_combined_4y	-0.0704	0.5063	-0.1391	0.8894	-9e-04	0.0051	0.0067	0.0133	1.11667	1.77333	-0.000316897209963157	68351	61192	59497
c2y_0250001	food_allergy_fish_feeding_status_case_combined_1yh	NA	NA	NA	NA	-0.0207	0.0047	0.0067	-0.0077	1.11667	-1.30508	NA	68351	61760	60047
c2y_0250001	food_allergy_fish_feeding_status_case_combined_2y	-0.8138	1.2754	-0.638	0.5234	-0.0099	0.0048	0.0067	0.0034	1.11667	0.53125	-0.00686909560852842	68351	61675	59969
c2y_0250001	food_allergy_fish_feeding_status_case_combined_3y	NA	NA	NA	NA	-0.0122	0.0047	0.0067	-0.0118	1.11667	-2.40816	NA	68351	61699	59994
c2y_0250001	food_allergy_fruit_feeding_status_case_combined_1yh	0.944	0.8124	1.162	0.2452	-0.0106	0.0045	0.0067	0.0068	1.11667	1.21429	-0.0179833050800777	68351	61540	59832
c2y_0250001	food_allergy_fruit_feeding_status_case_combined_2y	0.0862	1.9071	0.0452	0.9639	-0.0129	0.0049	0.0067	0.002	1.11667	0.3125	-0.0155090029592984	68351	52611	51142
c2y_0250001	food_allergy_fruit_feeding_status_case_combined_3y	NA	NA	NA	NA	0.0075	0.0049	0.0067	-7e-04	1.11667	-0.107692	NA	68351	61717	60009
c2y_0250001	food_allergy_milk_feeding_status_case_combined_1yh	-1	0.7684	-1.4583	0.1448	-0.0053	0.0047	0.0067	0.0113	1.11667	1.82258	0.00403492623522468	68351	61411	59707
c2y_0250001	food_allergy_milk_feeding_status_case_combined_2y	-0.9983	0.6018	-1.6589	0.0971	0.0025	0.005	0.0067	0.0185	1.11667	2.84615	0.0140001915684961	68351	61568	59862
c2y_0250001	food_allergy_milk_feeding_status_case_combined_3y	-1	0.8959	-1.388	0.1651	-0.0093	0.005	0.0067	0.0097	1.11667	1.49231	-0.000244096935728946	68351	59228	57635
c2y_0250001	food_allergy_milk_feeding_status_case_combined_4y	-0.9432	0.8403	-1.1224	0.2617	-0.0023	0.005	0.0067	0.0075	1.11667	1.10294	0.00421589409374678	68351	61929	59853
c2y_0250001	food_allergy_non_peanuts_nuts_feeding_status_case_combined_4y	0.6774	0.8079	0.8385	0.4017	-0.005	0.0049	0.0067	0.0075	1.11667	0.9375	-0.0103036726666813	68351	62078	59996
c2y_0250001	food_allergy_nuts_feeding_status_case_combined_1yh	0.1344	0.3472	0.3872	0.6986	0.0191	0.0045	0.0067	0.0278	1.11667	3.97143	0.0191882046081388	68351	61610	59905
c2y_0250001	food_allergy_nuts_feeding_status_case_combined_2y	0.5186	0.4964	1.0448	0.2961	0.0128	0.0051	0.0067	0.0206	1.11667	2.98551	0.00787927481750061	68351	61622	59918
c2y_0250001	food_allergy_nuts_feeding_status_case_combined_3y	0.0124	0.3582	0.0346	0.9724	-0.0027	0.0052	0.0067	0.0233	1.11667	2.94937	-0.00321726300882562	68351	57915	56363
c2y_0250001	food_allergy_peanuts_feeding_status_case_combined_4y	1	0.9933	1.0542	0.2918	-0.0085	0.0053	0.0067	0.0073	1.11667	1.01389	-0.0166406562620573	68351	61695	59989
c2y_0250001	food_allergy_score_cum_count_until_4yo	0.132	0.2341	0.5637	0.5729	0.0045	0.0049	0.0067	0.064	1.11667	6.09524	0.00221086989332684	68351	61862	60145
c2y_0250001	food_allergy_sesame_feeding_status_case_combined_1yh	0.114	0.5562	0.205	0.8376	-0.016	0.0048	0.0067	0.0083	1.11667	1.22059	-0.0183237980912612	68351	61589	59881
c2y_0250001	food_allergy_sesame_feeding_status_case_combined_2y	NA	NA	NA	NA	-0.018	0.0047	0.0067	-0.0116	1.11667	-2	NA	68351	50549	49135
c2y_0250001	food_allergy_sesame_feeding_status_case_combined_3y	0.4229	0.8917	0.4743	0.6353	-0.0166	0.0043	0.0067	0.0033	1.11667	0.540984	-0.0200765269671764	68351	61581	59873
c2y_0250001	food_allergy_shellfish_feeding_status_case_combined_1yh	0.5133	0.3686	1.3924	0.1638	-0.002	0.0048	0.0067	0.0297	1.11667	4.30435	-0.00958241647102996	68351	61614	59906
c2y_0250001	food_allergy_shellfish_feeding_status_case_combined_2y	0.8284	0.6476	1.2792	0.2008	-0.0142	0.0052	0.0067	0.0117	1.11667	1.82812	-0.0246477954598922	68351	49932	48551
c2y_0250001	food_allergy_shellfish_feeding_status_case_combined_3y	0.4463	1.2607	0.3541	0.7233	-0.0085	0.0046	0.0067	0.0023	1.11667	0.338235	-0.0110284129089954	68351	61329	59645
c2y_0250001	food_allergy_shellfish_feeding_status_case_combined_4y	0.0992	0.3481	0.285	0.7756	-0.0094	0.0052	0.0067	0.0249	1.11667	3.32	-0.0116427304273742	68351	61689	59977
c2y_0250001	food_allergy_soba_feeding_status_case_combined_1yh	0.3431	0.3727	0.9205	0.3573	0.021	0.005	0.0067	0.0249	1.11667	3.95238	0.018717834069417	68351	61048	59359
c2y_0250001	food_allergy_soba_feeding_status_case_combined_2y	0.1864	0.4782	0.3898	0.6967	0.0227	0.0049	0.0067	0.0143	1.11667	2.2	0.0259231807468277	68351	49370	47994
c2y_0250001	food_allergy_soba_feeding_status_case_combined_3y	0.1725	0.7638	0.2258	0.8213	0.0079	0.0049	0.0067	0.0059	1.11667	0.819444	0.00754042268088091	68351	61302	59618
c2y_0250001	food_allergy_soba_feeding_status_case_combined_4y	0.1776	0.5947	0.2987	0.7652	-1e-04	0.0051	0.0067	0.0094	1.11667	1.32394	-0.00153034344121092	68351	62053	59974
c2y_0250001	food_allergy_wheat_feeding_status_case_combined_1yh	0.6137	0.6353	0.9659	0.3341	-0.0217	0.0046	0.0067	0.008	1.11667	1.45455	-0.0281909273486212	68351	61700	59990
c2y_0250001	fruit_allergy_score_until_4yo_positive	0.4691	0.5262	0.8915	0.3726	-0.0044	0.0049	0.0067	0.0137	1.11667	2.20968	-0.00934675400149717	68351	61862	60145
c2y_0250001	ft1b_0080001	-0.3032	0.3719	-0.8153	0.4149	-0.0017	0.0042	0.0067	0.0438	1.11667	3.68067	0.00348530021454732	68351	64768	62932
c2y_0250001	ft1b_0400001	-0.5295	0.3992	-1.3264	0.1847	0.0064	0.0052	0.0067	0.0545	1.11667	4.12879	0.0174229437600568	68351	64769	62932
c2y_0250001	ft1b_0410001	-0.45	0.3568	-1.2611	0.2073	0.0012	0.0052	0.0067	0.0599	1.11667	3.94079	0.0106419318268395	68351	64768	62932
c2y_0250001	ft1b_0420001	-0.2616	0.3573	-0.7321	0.4641	-0.0033	0.0051	0.0067	0.0544	1.11667	3.62667	0.00155646757106524	68351	64926	63065
c2y_0250001	ft1b_0430001	0.1692	0.3274	0.5167	0.6054	-0.0094	0.0046	0.0067	0.0461	1.11667	3.17931	-0.0132237990357565	68351	65376	63481
c2y_0250001	ft1b_0440001	-0.0447	0.3482	-0.1285	0.8978	0.0061	0.0047	0.0067	0.053	1.11667	4.24	0.00749146092187094	68351	65376	63481
c2y_0250001	ft1b_0450001	-0.7555	0.4363	-1.7315	0.0834	-0.0039	0.0055	0.0067	0.0486	1.11667	4.58491	0.00979439902336248	68351	65207	63325
c2y_0250001	ft1b_0460001	-0.2042	0.3231	-0.632	0.5274	-0.0026	0.0055	0.0067	0.0516	1.11667	4.96154	0.00108203439930711	68351	64930	63063
c2y_0250001	ft1b_0470001b	NA	NA	NA	NA	0.0021	0.0051	0.0067	-0.0046	1.11667	-0.479167	NA	68351	61215	59559
c2y_0250001	ft1b_0480001	-0.1595	0.335	-0.4762	0.6339	-0.0031	0.0052	0.0067	0.0568	1.11667	3.44242	-0.000360080472625376	68351	58162	56490
c2y_0250001	gastroenteritis_cum_2y	0.4338	0.6314	0.687	0.4921	-0.0127	0.0052	0.0067	0.0158	1.11667	2.07895	-0.0189023225347195	68351	56053	55257
c2y_0250001	hand_foot_and_mouth_disease_cum_2y	NA	NA	NA	NA	-0.0051	0.0048	0.0067	-6e-04	1.11667	-0.0810811	NA	68351	55716	54927
c2y_0250001	hba1c_ngsp_early	0.0799	0.2404	0.3325	0.7395	-0.0035	0.0045	0.0067	0.0558	1.11667	6.2	-0.00550946130494681	68351	60244	59249
c2y_0250001	herpangina_cum_2y	-0.7279	0.7307	-0.9962	0.3191	0.002	0.0047	0.0067	0.0091	1.11667	1.26389	0.0079875439604156	68351	56035	55238
c2y_0250001	hg	0.1494	0.2108	0.7087	0.4785	0.0033	0.0053	0.0067	0.078	1.11667	1.93069	-0.000115428545052085	68351	68149	68149
c2y_0250001	hsv_infection_cum_2y	0.9929	1.7157	0.5787	0.5628	-0.0068	0.0052	0.0067	0.0026	1.11667	0.472727	-0.0115110674162151	68351	59091	59091
c2y_0250001	influenza_viral_infections_cum_4y	-0.3305	0.4191	-0.7887	0.4303	0.0061	0.0049	0.0067	0.0286	1.11667	3.91781	0.0114562270510042	68351	58597	57806
c2y_0250001	intellectual_and_developmental_disability_including_language_delay_cum_4y	NA	NA	NA	NA	NA	NA	0.0067	2e-04	1.11667	0.030303	NA	68351	58487	57698
c2y_0250001	isacc_modified_current_runny_nose_autumn_2y	0.4257	2.313	0.1841	0.854	-0.0126	0.0051	0.0067	0.0014	1.11667	0.237288	-0.0149829966806935	68351	79705	68290
c2y_0250001	isacc_modified_current_runny_nose_autumn_3y	-0.0315	0.9295	-0.0339	0.9729	-0.0096	0.005	0.0067	0.0039	1.11667	0.590909	-0.0103409170681868	68351	79449	67716
c2y_0250001	isacc_modified_current_runny_nose_autumn_4y	NA	NA	NA	NA	-0.0115	0.0049	0.0067	-0.0066	1.11667	-1.06452	NA	68351	40817	36187
c2y_0250001	isacc_modified_current_runny_nose_nonpollen_season_2y	NA	NA	NA	NA	NA	NA	0.0067	5e-04	1.11667	0.0746269	NA	68351	79449	67716
c2y_0250001	isacc_modified_current_runny_nose_nonpollen_season_3y	NA	NA	NA	NA	-0.0141	0.0054	0.0067	-0.0024	1.11667	-0.393443	NA	68351	40817	36187
c2y_0250001	isacc_modified_current_runny_nose_nonpollen_season_4y	NA	NA	NA	NA	NA	NA	0.0067	0.001	1.11667	0.149254	NA	68351	40817	36187
c2y_0250001	isacc_modified_current_runny_nose_pollen_season_2y	NA	NA	NA	NA	NA	NA	0.0067	6e-04	1.11667	0.0983607	NA	68351	79449	67716
c2y_0250001	isacc_modified_current_runny_nose_pollen_season_3y	0.4705	0.8928	0.5271	0.5981	-0.0157	0.0055	0.0067	0.0055	1.11667	0.833333	-0.0259303778459306	68351	40817	36187
c2y_0250001	isacc_modified_current_runny_nose_pollen_season_4y	0.5138	0.6394	0.8036	0.4216	-0.0034	0.0054	0.0067	0.0103	1.11667	1.43056	-0.00931011857608734	68351	40817	36187
c2y_0250001	isacc_modified_current_runny_nose_spring_2y	-0.5971	1.761	-0.339	0.7346	-0.0118	0.0053	0.0067	0.0019	1.11667	0.301587	-0.0106693233940914	68351	79705	68290
c2y_0250001	isacc_modified_current_runny_nose_spring_3y	0.9648	1.7122	0.5635	0.5731	-0.0108	0.0053	0.0067	0.0027	1.11667	0.428571	-0.0159314402110366	68351	79449	67716
c2y_0250001	isacc_modified_current_runny_nose_spring_4y	0.5193	0.6879	0.7549	0.4503	-7e-04	0.0054	0.0067	0.0091	1.11667	1.28169	-0.00511702882294122	68351	40817	36187
c2y_0250001	isacc_modified_current_runny_nose_summer_2y	NA	NA	NA	NA	-0.0028	0.0051	0.0067	-7e-04	1.11667	-0.118644	NA	68351	79705	68290
c2y_0250001	isacc_modified_current_runny_nose_summer_3y	0.4336	1.3284	0.3264	0.7441	-0.0091	0.005	0.0067	0.0024	1.11667	0.358209	-0.0116949691955497	68351	79449	67716
c2y_0250001	isacc_modified_current_runny_nose_summer_4y	NA	NA	NA	NA	0.0084	0.0046	0.0067	-3e-04	1.11667	-0.0379747	NA	68351	40817	36187
c2y_0250001	isacc_modified_current_runny_nose_winter_2y	-1	1.1507	-0.9524	0.3409	-0.0075	0.0049	0.0067	0.0049	1.11667	0.742424	-0.00189299010890816	68351	79449	67716
c2y_0250001	isacc_modified_current_runny_nose_winter_3y	NA	NA	NA	NA	-0.0128	0.0051	0.0067	-9e-04	1.11667	-0.160714	NA	68351	40824	36193
c2y_0250001	isacc_modified_current_runny_nose_winter_4y	NA	NA	NA	NA	-0.0095	0.005	0.0067	-0.0038	1.11667	-0.535211	NA	68351	40817	36187
c2y_0250001	kawasaki_disease_cum_4y	NA	NA	NA	NA	-0.0157	0.0048	0.0067	-6e-04	1.11667	-0.0967742	NA	68351	61919	59846
c2y_0250001	length_of_labor	-0.0901	0.3398	-0.265	0.791	0.0071	0.005	0.0067	0.0336	1.11667	4.73239	0.00969840357832108	68351	70976	60676
c2y_0250001	low_birth_weight	-0.2316	0.3169	-0.731	0.4648	-0.0044	0.0051	0.0067	0.0312	1.11667	4.8	-0.00173629869597646	68351	70951	60654
c2y_0250001	lower_respiratory_tract_infection_cum_2y	-0.1399	0.4015	-0.3484	0.7275	-0.0041	0.005	0.0067	0.0186	1.11667	2.58333	-0.0030070602876526	68351	57999	56977
c2y_0250001	m0mb_0410001	-0.2167	0.2598	-0.8342	0.4041	0.0107	0.005	0.0067	0.0693	1.11667	6.41667	0.0165750602546395	68351	65376	63481
c2y_0250001	m0mb_0420001	-0.1777	0.2696	-0.6594	0.5096	0.0114	0.0049	0.0067	0.0712	1.11667	6.47273	0.0168525456377824	68351	62090	60350
c2y_0250001	m0mb_0430001	-0.0408	0.2362	-0.1728	0.8628	0.004	0.0053	0.0067	0.062	1.11667	4.46043	0.00546215553017397	68351	58660	57035
c2y_0250001	m0mb_0450001	-0.4502	0.3899	-1.1546	0.2482	-0.0027	0.0051	0.0067	0.0209	1.11667	3.16667	0.00250893576326729	68351	64853	63005
c2y_0250001	m0mb_0460001	-0.4908	0.3796	-1.2929	0.1961	0.0028	0.0049	0.0067	0.0224	1.11667	3.5	0.00910418605478139	68351	64855	63007
c2y_0250001	m0mb_0480001	0.0225	0.23	0.0978	0.9221	0.0042	0.0052	0.0067	0.0638	1.11667	6.44444	0.00412003194430985	68351	64853	63005
c2y_0250001	m1m_0030001_1	NA	NA	NA	NA	NA	NA	0.0067	0.0011	1.11667	0.186441	NA	68351	65376	63481
c2y_0250001	m1m_0030001_2	-0.4123	0.6336	-0.6508	0.5152	0.008	0.0049	0.0067	0.0098	1.11667	1.46269	0.0118629700113015	68351	65376	63481
c2y_0250001	m1m_0030001_3	NA	NA	NA	NA	-0.0011	0.0048	0.0067	-0.0104	1.11667	-1.92593	NA	68351	65376	63481
c2y_0250001	m1m_0040001_1	-0.3833	0.4168	-0.9196	0.3578	5e-04	0.005	0.0067	0.0166	1.11667	2.72131	0.0046248266168928	68351	64843	62975
c2y_0250001	m1m_0040001_2	-0.4535	1.1835	-0.3831	0.7016	-0.0014	0.0051	0.0067	0.0022	1.11667	0.431373	0.00026561018098855	68351	65154	63268
c2y_0250001	m1m_0040001_4	0.3407	0.4289	0.7944	0.427	0.0088	0.0053	0.0067	0.0173	1.11667	2.74603	0.00568254959907172	68351	65148	63263
c2y_0250001	m1m_0040001_6	NA	NA	NA	NA	-0.0039	0.0053	0.0067	-0.0088	1.11667	-1.76	NA	68351	65244	63360
c2y_0250001	m1m_0250001_1	0.4435	0.4666	0.9506	0.3418	-0.0109	0.005	0.0067	0.0132	1.11667	2.09524	-0.0158352527214931	68351	65026	63152
c2y_0250001	m1m_0250001_2	-0.567	0.5439	-1.0425	0.2972	0.0138	0.0051	0.0067	0.0101	1.11667	1.60317	0.0198555634520212	68351	61135	59374
c2y_0250001	m1m_0250001_3	1	3.7596	0.3813	0.703	-0.0127	0.0042	0.0067	0.0035	1.11667	0.603448	-0.0204694955092691	68351	64861	62993
c2y_0250001	m1m_0260001_1	0.2001	0.4792	0.4176	0.6762	0.0028	0.0046	0.0067	0.0079	1.11667	1.36207	0.00151282634223749	68351	64952	63080
c2y_0250001	m1m_0260001_2	-0.0341	0.5586	-0.0611	0.9513	-0.0043	0.0046	0.0067	0.0055	1.11667	0.901639	-0.00436435849790359	68351	64868	63001
c2y_0250001	m1m_bed_time	NA	NA	NA	NA	NA	NA	0.0067	2e-04	1.11667	0.0350877	NA	68351	78466	66925
c2y_0250001	m1m_nap_count	0.3684	0.3543	1.04	0.2984	0.0045	0.0052	0.0067	0.0286	1.11667	4.4	-0.000171653910561177	68351	78270	66749
c2y_0250001	m1m_night_wake_up_count	0.7672	0.4939	1.5534	0.1203	-0.0013	0.0051	0.0067	0.0238	1.11667	3.83871	-0.0112830449612557	68351	78466	66925
c2y_0250001	m1m_sleep_time_day	-0.2311	0.2602	-0.8882	0.3744	-0.0085	0.0051	0.0067	0.0395	1.11667	6.69492	-0.00568662423204767	68351	78277	66753
c2y_0250001	m1m_sleep_time_night	0.822	0.5647	1.4557	0.1455	-0.0023	0.0052	0.0067	0.0141	1.11667	2.2381	-0.0106202762413941	68351	78277	66753
c2y_0250001	m1m_total_sleep_time	0.0905	0.2861	0.3162	0.7519	-0.0063	0.0049	0.0067	0.028	1.11667	4.66667	-0.00828715342195768	68351	78277	66753
c2y_0250001	m1m_wake_up_time	-0.0689	0.3914	-0.1761	0.8602	0.0072	0.0051	0.0067	0.0249	1.11667	3.19231	0.00881151235355474	68351	79705	68290
c2y_0250001	mbpfas0001b	0.2297	0.8196	0.2803	0.7793	-0.0046	0.0046	0.0067	0.0136	1.11667	0.660194	-0.00729983190323415	68351	60307	58679
c2y_0250001	mbpfas0007	0.6104	1.5519	0.3933	0.6941	-0.0024	0.0044	0.0067	0.0067	1.11667	0.345361	-0.00662764785140361	68351	66813	65042
c2y_0250001	mbpfas0009	-0.5282	0.5346	-0.9882	0.3231	0.0074	0.0049	0.0067	0.054	1.11667	2.45455	0.0182959585107728	68351	66813	65042
c2y_0250001	mbpfas0013	-0.3761	0.5176	-0.7266	0.4674	0.0108	0.0046	0.0067	0.0495	1.11667	2.25	0.0185972515487941	68351	66813	65042
c2y_0250001	mbpfas0017	-0.6009	0.5246	-1.1456	0.252	0.0128	0.0046	0.0067	0.0561	1.11667	2.55	0.0258336289550678	68351	66116	64385
c2y_0250001	mbpfas0021	-0.8216	1.055	-0.7787	0.4361	0.0072	0.0048	0.0067	0.0148	1.11667	0.714976	0.0160683164408522	68351	62761	61132
c2y_0250001	mbpfas0025	NA	NA	NA	NA	0.0076	0.0048	0.0067	-0.001	1.11667	-0.046729	NA	68351	63720	62069
c2y_0250001	mbpfas0029	-0.2774	0.5789	-0.4792	0.6318	0.0019	0.0047	0.0067	0.0334	1.11667	1.63725	0.0062960530244538	68351	63760	62108
c2y_0250001	mbpfas0039b	NA	NA	NA	NA	NA	NA	0.0067	0.0042	1.11667	0.214286	NA	68351	60304	58668
c2y_0250001	mbpfas0041	NA	NA	NA	NA	NA	NA	0.0067	0.0047	1.11667	0.20524	NA	68351	65805	64088
c2y_0250001	mbpfas0045	NA	NA	NA	NA	0.0141	0.0052	0.0067	-0.008	1.11667	-0.451977	NA	68351	65731	64017
c2y_0250001	mbpfas0047	-0.6904	0.588	-1.1742	0.2403	0.0133	0.0049	0.0067	0.0515	1.11667	2.48792	0.0275592523550152	68351	65725	64014
c2y_0250001	mbpfas0053b	0.0316	0.5778	0.0546	0.9564	-0.0029	0.0041	0.0067	0.0222	1.11667	1.21978	-0.00358502191778552	68351	61299	59635
c2y_0250001	mbpfas0067b	0.1183	0.5429	0.218	0.8274	-0.0077	0.0045	0.0067	0.0296	1.11667	1.5914	-0.0102097736902948	68351	61296	59633
c2y_0250001	mbpfas0073	-0.0483	0.3667	-0.1317	0.8953	0.0058	0.0045	0.0067	0.0626	1.11667	2.69828	0.00731086059901532	68351	65903	64179
c2y_0250001	milk_allergy_1hy	0.0381	0.468	0.0813	0.9352	-0.0016	0.0049	0.0067	0.0138	1.11667	2.15625	-0.00212127617505954	68351	61616	59910
c2y_0250001	milk_allergy_2y	-0.327	0.4774	-0.6849	0.4934	-0.0022	0.0046	0.0067	0.0113	1.11667	1.79365	0.000466843807872621	68351	61633	59930
c2y_0250001	milk_allergy_3y	-0.3942	1.6212	-0.2431	0.8079	-0.0021	0.0049	0.0067	0.0017	1.11667	0.288136	-0.000948054524050874	68351	61648	59934
c2y_0250001	milk_allergy_cum_4y	-0.2683	0.4168	-0.6436	0.5199	0.002	0.0048	0.0067	0.0203	1.11667	3.02985	0.00536383600068423	68351	61862	60145
c2y_0250001	milk_allergy_score_until_4yo	-0.4021	0.3652	-1.1011	0.2709	0.0123	0.0042	0.0067	0.0317	1.11667	4.28378	0.0196215942435136	68351	61077	59382
c2y_0250001	milk_allergy_score_until_4yo_positive	-0.3645	0.3636	-1.0025	0.3161	0.0146	0.0042	0.0067	0.0309	1.11667	4.06579	0.0214556142782925	68351	61689	59980
c2y_0250001	mn	-0.0913	0.2179	-0.4187	0.6754	-0.0134	0.0052	0.0067	0.0781	1.11667	4.91195	-0.0175569534137952	68351	34397	34397
c2y_0250001	mt1b_0020001	-0.044	0.3079	-0.143	0.8863	0.0039	0.0054	0.0067	0.0349	1.11667	4.30864	0.00485405929043891	68351	65855	64135
c2y_0250001	mt1b_0020101	-0.1062	0.314	-0.3381	0.7353	0.0042	0.0053	0.0067	0.0332	1.11667	4.25641	0.00610148841307347	68351	65793	64080
c2y_0250001	mt1b_0030001	0.1919	0.331	0.5797	0.5621	-0.0019	0.0053	0.0067	0.0286	1.11667	3.575	-0.00472918790296843	68351	65761	64043
c2y_0250001	mt1b_0030101	0.2095	0.3264	0.6418	0.521	-0.003	0.0053	0.0067	0.0294	1.11667	3.58537	-0.00619348609901647	68351	65733	64021
c2y_0250001	mt1b_0040001b	0.696	0.5758	1.2089	0.2267	-8e-04	0.0047	0.0067	0.015	1.11667	2.58621	-0.00793184404069275	68351	61299	59635
c2y_0250001	mt1b_0040101b	0.71	0.602	1.1794	0.2382	3e-04	0.0047	0.0067	0.0141	1.11667	2.35	-0.00664421810941846	68351	61214	59558
c2y_0250001	mt1b_0050001	-0.0367	0.2976	-0.1234	0.9018	0.0035	0.0049	0.0067	0.0302	1.11667	4.50746	0.00426330906845106	68351	65818	64100
c2y_0250001	mt1b_0050101	-0.0683	0.3006	-0.2273	0.8202	0.0035	0.005	0.0067	0.03	1.11667	4.34783	0.00471640758618286	68351	65865	64142
c2y_0250001	mt1b_0060001	-0.0816	0.3682	-0.2215	0.8247	0.0099	0.0051	0.0067	0.02	1.11667	2.85714	0.0114325297884241	68351	66144	64408
c2y_0250001	mt1b_0060101	-0.0973	0.3829	-0.254	0.7995	0.0081	0.0051	0.0067	0.0191	1.11667	2.72857	0.00964102559216324	68351	66813	65042
c2y_0250001	mt1b_0080001	-0.4598	0.3301	-1.393	0.1636	0.0085	0.0052	0.0067	0.0576	1.11667	6.32967	0.0184638604242351	68351	66813	65042
c2y_0250001	mt1b_0100101	-0.171	0.274	-0.6241	0.5326	0.0041	0.0053	0.0067	0.0571	1.11667	3.48171	0.00786159823082053	68351	66696	64928
c2y_0250001	mt1b_0100201	-0.1638	0.2472	-0.6625	0.5077	0.0064	0.005	0.0067	0.055	1.11667	6.11111	0.0101087604469572	68351	66813	65042
c2y_0250001	mt1b_0100301	-0.0813	0.3146	-0.2584	0.7961	0.0028	0.0052	0.0067	0.034	1.11667	4.72222	0.00422332750775639	68351	66776	65007
c2y_0250001	mt1b_0100401	0.0409	0.2961	0.1383	0.89	7e-04	0.0052	0.0067	0.039	1.11667	5.34247	6.77058504535054e-05	68351	66813	65042
c2y_0250001	mt1b_0100501	0.2959	0.2787	1.0619	0.2883	-0.0122	0.0051	0.0067	0.0606	1.11667	5.66355	-0.0192944883321217	68351	66813	65042
c2y_0250001	mt1b_0100601	0.1444	0.2463	0.5865	0.5575	-0.0094	0.005	0.0067	0.0596	1.11667	5.51852	-0.0130906911563617	68351	66813	65042
c2y_0250001	mt1b_0100701	-0.2771	0.2825	-0.9808	0.3267	0.0038	0.0049	0.0067	0.0456	1.11667	5.92208	0.00902948278756186	68351	66813	65042
c2y_0250001	mt1b_0100801	-0.027	0.2083	-0.1296	0.8969	-0.0028	0.0049	0.0067	0.0914	1.11667	7.87931	-0.00245513517608267	68351	62712	61095
c2y_0250001	mt1b_0200101	0.3188	0.2627	1.2134	0.225	-0.0044	0.0051	0.0067	0.0567	1.11667	5.0177	-0.0111419853822865	68351	66813	65042
c2y_0250001	mt1b_0200201	-0.2913	0.274	-1.0634	0.2876	0.006	0.0053	0.0067	0.0537	1.11667	4.92661	0.0121290751473322	68351	66813	65042
c2y_0250001	mt1b_0200301	0.118	0.2688	0.439	0.6607	-0.0056	0.0049	0.0067	0.0432	1.11667	4.69565	-0.00802749642893606	68351	66813	65042
c2y_0250001	mt1b_0200401	-0.058	0.2327	-0.2492	0.8032	0.0039	0.0053	0.0067	0.0552	1.11667	5.52	0.00533416131899926	68351	66813	65042
c2y_0250001	mt1b_0200501	0.1066	0.3872	0.2754	0.783	-0.0037	0.0054	0.0067	0.026	1.11667	1.9697	-0.00533874198168825	68351	66813	65042
c2y_0250001	mt1b_0400001	-0.353	0.3065	-1.1519	0.2494	0.0041	0.0056	0.0067	0.0725	1.11667	6.90476	0.0125436629701786	68351	66813	65042
c2y_0250001	mt1b_0410001	-0.0851	0.2698	-0.3153	0.7526	0.002	0.0054	0.0067	0.0631	1.11667	6.8587	0.00396785479383304	68351	66813	65042
c2y_0250001	mt1b_0420001	-0.0378	0.3034	-0.1246	0.9008	0.0017	0.0054	0.0067	0.0587	1.11667	6.52222	0.00260189711941418	68351	66813	65042
c2y_0250001	mt1b_0430001	0.0292	0.2533	0.1151	0.9084	-4e-04	0.0049	0.0067	0.058	1.11667	4.87395	-0.00102470938275958	68351	66813	65042
c2y_0250001	mt1b_0440001	0.6885	0.4259	1.6163	0.106	-0.0071	0.0049	0.0067	0.0611	1.11667	6.17172	-0.0220635407592161	68351	66813	65042
c2y_0250001	mt1b_0450001	-0.1111	0.3124	-0.3555	0.7222	0.0026	0.005	0.0067	0.029	1.11667	4.14286	0.00433296609384479	68351	66518	64770
c2y_0250001	mt1b_0460001	0.1814	0.345	0.5259	0.5989	0.0021	0.0049	0.0067	0.0312	1.11667	4.52174	-0.000447546638184146	68351	66682	64924
c2y_0250001	mt1b_0470001	NA	NA	NA	NA	-0.002	0.0046	0.0067	-0.0051	1.11667	-0.87931	NA	68351	65376	63481
c2y_0250001	mt1b_0480001	0.3221	0.3183	1.0122	0.3114	-0.0028	0.0054	0.0067	0.0615	1.11667	5.6422	-0.00982565103513235	68351	65376	63481
c2y_0250001	mt1u_0010001	0.0572	0.3734	0.1532	0.8782	-0.0037	0.0044	0.0067	0.0165	1.11667	2.79661	-0.00455044201583738	68351	65376	63481
c2y_0250001	mt1u_0020001	0.0874	0.4079	0.2142	0.8304	-0.0043	0.0045	0.0067	0.013	1.11667	2.13115	-0.00539951052034169	68351	65295	63405
c2y_0250001	mt2b_0410001	-0.1547	0.2559	-0.6043	0.5457	0.0101	0.0054	0.0067	0.0775	1.11667	6.73913	0.0147931618418578	68351	65376	63481
c2y_0250001	mt2b_0420001	-0.0256	0.2653	-0.0965	0.9231	0.0068	0.0054	0.0067	0.0791	1.11667	6.76068	0.00810397701290775	68351	65361	63466
c2y_0250001	mt2b_0430001	0.0867	0.197	0.44	0.66	-0.0083	0.0046	0.0067	0.0853	1.11667	5.29814	-0.0113437644432455	68351	65376	63481
c2y_0250001	mt2b_0450001	-0.3211	0.2782	-1.154	0.2485	0.007	0.0049	0.0067	0.0514	1.11667	6.425	0.0137324270645473	68351	65376	63481
c2y_0250001	mt2b_0460001	-0.0146	0.2494	-0.0584	0.9535	0.0061	0.0049	0.0067	0.0452	1.11667	5.38095	0.0068567508323107	68351	65376	63481
c2y_0250001	mt2b_0480001	0.1157	0.253	0.4574	0.6474	0.0018	0.0052	0.0067	0.0758	1.11667	5.57353	-0.000743058736415307	68351	65376	63481
c2y_0250001	mt2b_0490001	0.0958	0.3319	0.2886	0.7729	0.0245	0.0053	0.0067	0.0271	1.11667	3.56579	0.0249308282693221	68351	65376	63481
c2y_0250001	mt2u_0010001	-0.1215	0.3853	-0.3154	0.7524	0.0014	0.0047	0.0067	0.0227	1.11667	3.72131	0.00301707720731401	68351	65376	63481
c2y_0250001	mt2u_0020001	0.0685	0.3792	0.1806	0.8567	-0.002	0.0048	0.0067	0.0228	1.11667	3.8	-0.00299698342741769	68351	65376	63481
c2y_0250001	mumps_cum_4y	-1	1.5095	-0.8411	0.4003	0.0086	0.0044	0.0067	0.0044	1.11667	0.594595	0.0164174543085754	68351	58376	57589
c2y_0250001	mycotic_or_fungal_infection_cum_2y	0.6549	0.9049	0.7237	0.4692	-0.016	0.0043	0.0067	0.0053	1.11667	0.929825	-0.0212467028638065	68351	59032	59032
c2y_0250001	nuts_allergy_score_until_4yo_positive	-0.3263	0.5753	-0.5671	0.5707	-0.0017	0.0047	0.0067	0.0098	1.11667	1.44118	0.00081279294943542	68351	61862	60145
c2y_0250001	otitis_media_cum_2y	0.1342	0.3805	0.3528	0.7242	0.001	0.0053	0.0067	0.0243	1.11667	3.68182	-0.000618196889826677	68351	58136	57111
c2y_0250001	out_of_night_diapers_age_4y	0.0402	0.4557	0.0882	0.9297	-0.0044	0.005	0.0067	0.0304	1.11667	2.15603	-0.00544922978751855	68351	59758	58903
c2y_0250001	participant_reported_food_allergy_cum_4y	0.065	0.2706	0.2401	0.8102	0.0037	0.0048	0.0067	0.0429	1.11667	4.71429	0.0029724672468834	68351	61862	60145
c2y_0250001	pb	-0.0955	0.2622	-0.3644	0.7156	-0.024	0.0046	0.0067	0.0508	1.11667	6.51282	-0.023159769694545	68351	66949	66949
c2y_0250001	peanuts_allergy_score_4yo_positive	-0.3552	1.9949	-0.178	0.8587	-0.0038	0.0047	0.0067	0.0018	1.11667	0.28125	-0.00288711767680868	68351	61862	60145
c2y_0250001	premature_birth	-0.3483	0.6294	-0.5534	0.58	-1.8318e-05	0.0051	0.0067	0.0091	1.11667	1.56897	0.00272021052103761	68351	71655	61273
c2y_0250001	psychomotor_developmental_delay_cum_4y	NA	NA	NA	NA	-0.0102	0.005	0.0067	-0.0018	1.11667	-0.295082	NA	68351	58518	57727
c2y_0250001	roseola_infantum_cum_2y	0.5254	0.6058	0.8673	0.3858	-0.0013	0.0052	0.0067	0.0126	1.11667	2	-0.00634472416820604	68351	56066	55269
c2y_0250001	rsv_infection_cum_2y	0.2608	0.3075	0.848	0.3964	0.0011	0.0048	0.0067	0.0361	1.11667	5.30882	-0.0029361092482365	68351	59091	59091
c2y_0250001	sccon003	0.1693	0.2423	0.6986	0.4848	-0.0408	0.0055	0.0067	0.0704	1.11667	8.38095	-0.0464257747566203	68351	67902	67902
c2y_0250001	sccon005	0.0965	0.3348	0.2884	0.7731	-0.002	0.0045	0.0067	0.0252	1.11667	3.76119	-0.00330852003318586	68351	68235	68235
c2y_0250001	se	-0.3875	0.3793	-1.0215	0.307	0.0077	0.0055	0.0067	0.0628	1.11667	1.82558	0.0162515594750638	68351	67793	67793
c2y_0250001	shellfish_allergy_score_until_4yo_positive	0.254	1.0994	0.2311	0.8173	-0.0026	0.0047	0.0067	0.0027	1.11667	0.442623	-0.00390968793471596	68351	61862	60145
c2y_0250001	soba_allergy_score_until_4yo_positive	0.1302	0.4886	0.2665	0.7899	8e-04	0.0044	0.0067	0.0105	1.11667	1.75	-0.000229104125098782	68351	61862	60145
c2y_0250001	soybean_allergy_score_until_4yo_positive	-0.7262	0.6734	-1.0784	0.2809	0.0032	0.0049	0.0067	0.0084	1.11667	1.29231	0.00898390025406918	68351	61554	59849
c2y_0250001	streptococcus_pyogenes_cum_4y	0.6059	0.8631	0.7021	0.4826	0.0039	0.005	0.0067	0.0062	1.11667	0.984127	0.000366388924119235	68351	58615	57823
c2y_0250001	ucbb_0080001b	0.0324	0.3015	0.1075	0.9144	-0.002	0.0051	0.0067	0.029	1.11667	4.83333	-0.00267168185982413	68351	61213	59556
c2y_0250001	ucbb_0410001	0.002	0.1311	0.0153	0.9878	0.0088	0.0061	0.0067	0.3582	1.11667	8.3109	0.0114832305085936	68351	65376	63481
c2y_0250001	ucbb_0420001	0.0026	0.1334	0.0197	0.9842	0.0075	0.006	0.0067	0.3484	1.11667	7.81166	0.00966062239505248	68351	65376	63481
c2y_0250001	ucbb_0430001	0.1933	0.167	1.1579	0.2469	-3e-04	0.0061	0.0067	0.2981	1.11667	4.26466	-0.0107243374752844	68351	65376	63481
c2y_0250001	ucbb_0450001	0.1923	0.2191	0.8779	0.38	0.0039	0.0051	0.0067	0.0986	1.11667	10.9556	-0.000883297210767217	68351	65376	63481
c2y_0250001	ucbb_0460001	0.2174	0.2343	0.928	0.3534	0.0088	0.0052	0.0067	0.0956	1.11667	10.5055	0.00397183184446352	68351	65376	63481
c2y_0250001	ucbb_0480001	0.0688	0.1492	0.4608	0.6449	0.0093	0.0063	0.0067	0.3442	1.11667	7.23109	0.00804014581190267	68351	65376	63481
c2y_0250001	upper_respiratory_tract_infection_cum_2y	-0.1277	0.409	-0.3123	0.7548	0.0145	0.0047	0.0067	0.018	1.11667	2.64706	0.0176303841164136	68351	58088	57068
c2y_0250001	urinary_tract_infections_cum_4y	NA	NA	NA	NA	-2e-04	0.0048	0.0067	-0.0027	1.11667	-0.442623	NA	68351	58926	58926
c2y_0250001	urticaria_cum_4y	-0.2554	0.5347	-0.4776	0.6329	0.0083	0.0047	0.0067	0.0121	1.11667	1.77941	0.0114826292726861	68351	59801	58473
c2y_0250001	varicella_cum_4y	0.9323	1.0806	0.8628	0.3882	-0.007	0.0046	0.0067	0.0045	1.11667	0.642857	-0.0127243757963428	68351	59006	59006
c2y_0250001	wheat_allergy_score_until_4yo_positive	-0.2437	0.3133	-0.7779	0.4366	9e-04	0.0048	0.0067	0.0305	1.11667	4.55224	0.00454465276691766	68351	61478	59771
c2y_0260001	BMI	-0.061	0.0981	-0.6217	0.5342	0.0038	0.0066	0.014	0.1732	2	19.4607	0.00753548877957585	68212	163835	0
c2y_0260001	adenovirus_infection_cum_2y	0.087	0.3242	0.2685	0.7883	-0.0103	0.0055	0.014	0.0171	2	2.71429	-0.0129582979297573	67848	58088	56668
c2y_0260001	allergic_conjunctivitis_cum_4y	-0.4458	0.3522	-1.2658	0.2056	0.0244	0.0047	0.014	0.0162	2	2.28169	0.0409507807731943	67848	49042	41866
c2y_0260001	allergic_conjunctivitis_or_rhinitis_or_hay_fever_cum_4y	-0.8684	0.6933	-1.2526	0.2104	0.0319	0.0052	0.014	0.0086	2	1.11688	0.0448233112698463	67848	61919	59435
c2y_0260001	allergic_rhinitis_cum_4y	-1	0.6222	-1.7716	0.0765	0.0352	0.0055	0.014	0.0126	2	1.55556	0.0539618122040684	67848	59809	58085
c2y_0260001	any_food_allergy_score_positive_until_4yo	-0.1221	0.2031	-0.6014	0.5476	-0.0084	0.0058	0.014	0.0548	2	5.48	-0.0059349532355818	67848	61862	59727
c2y_0260001	asthma_cum_4y	0.2087	0.2558	0.8159	0.4145	0.0042	0.0053	0.014	0.0306	2	3.1875	0.000247713095313571	67848	61689	59564
c2y_0260001	atopic_dermatitis_cum_4y	-0.1927	0.17	-1.1331	0.2572	0.0039	0.0049	0.014	0.0633	2	5.86111	0.0103761510232973	67848	61695	59576
c2y_0260001	autistic_spectrum_disorder_and_pddnos_cum_4y	-0.4344	0.3859	-1.1256	0.2603	-0.0168	0.0049	0.014	0.0107	2	1.94545	-0.0129757221171589	67848	59006	58624
c2y_0260001	bone_fracture_cum_4y	-0.9084	1.1417	-0.7956	0.4262	0.0016	0.0049	0.014	0.0034	2	0.548387	0.00809446632539376	67848	58597	57431
c2y_0260001	breast_feeding_cessation_1m	-0.7633	0.8581	-0.8895	0.3737	-0.0042	0.0054	0.014	0.004	2	0.634921	-0.00317555207245589	67848	20259	17577
c2y_0260001	breast_feeding_cessation_2m	-0.3553	0.3887	-0.9142	0.3606	0.0041	0.0052	0.014	0.0142	2	2.18462	0.0138529495894367	67848	20259	17577
c2y_0260001	breast_feeding_cessation_3m	-0.2297	0.3679	-0.6244	0.5324	8e-04	0.0052	0.014	0.0112	2	1.77778	0.00462195855262693	67848	20259	17577
c2y_0260001	breast_feeding_cessation_age	0.3762	0.375	1.0034	0.3157	-0.014	0.005	0.014	0.018	2	2.14286	-0.0360791503137132	67848	20259	17577
c2y_0260001	breast_feeding_period_1y	-0.0144	0.2966	-0.0484	0.9614	-0.0042	0.0054	0.014	0.0188	2	2.84848	-0.0087691687251422	67848	20259	17577
c2y_0260001	c1hy_0030001b2	0.0449	0.4195	0.107	0.9148	0.0241	0.0057	0.014	0.0102	2	1.85455	0.0256173426888526	67848	63210	61069
c2y_0260001	c1hy_0060002_checked	0.0795	0.1192	0.6664	0.5051	0.0035	0.0055	0.014	0.1964	2	12.1235	-0.000270206898078196	67848	57865	55828
c2y_0260001	c1hy_0070002b	-0.5268	0.4561	-1.155	0.2481	0.0049	0.0048	0.014	0.0083	2	1.40678	0.0110565891982033	67848	63210	61069
c2y_0260001	c1hy_0100001_2	-0.3744	0.3714	-1.008	0.3135	-0.0076	0.0047	0.014	0.0118	2	1.81538	-0.00333288664969027	67848	64932	62261
c2y_0260001	c1hy_0100001_3	-0.0423	0.2206	-0.1919	0.8478	-0.0111	0.0051	0.014	0.0295	2	3.73418	-0.0111950663491507	67848	65161	62489
c2y_0260001	c1hy_0100001_4	NA	NA	NA	NA	0.0084	0.0051	0.014	-0.0043	2	-0.767857	NA	67848	65517	62826
c2y_0260001	c1hy_0100501_3	-0.4242	0.5026	-0.8441	0.3986	-0.0026	0.0049	0.014	0.0065	2	1.14035	0.00130524917977958	67848	65763	63045
c2y_0260001	c1hy_0100501_4	-0.0817	0.747	-0.1093	0.913	-0.0054	0.0051	0.014	0.0022	2	0.407407	-0.00531109823945786	67848	65763	63045
c2y_0260001	c1hy_0102001_3	NA	NA	NA	NA	0.005	0.0056	0.014	-0.0046	2	-0.754098	NA	67848	65763	63045
c2y_0260001	c1hy_0103001_3	0.2738	0.3193	0.8573	0.3913	-0.0018	0.005	0.014	0.018	2	3.33333	-0.00635527142961545	67848	65763	63045
c2y_0260001	c1hy_0103501_2	-0.0916	0.3017	-0.3037	0.7613	0.0068	0.0054	0.014	0.0212	2	2.94444	0.00894020898333789	67848	65763	63045
c2y_0260001	c1hy_0103501_3	0.8373	2.308	0.3628	0.7168	-0.0024	0.0046	0.014	0.0018	2	0.295082	-0.00679990462963597	67848	65763	63045
c2y_0260001	c1hy_0104001_2	-0.4579	0.271	-1.6896	0.0911	0.0061	0.0052	0.014	0.0266	2	4.09231	0.0156168047054544	67848	65763	63045
c2y_0260001	c1hy_0104001_3	NA	NA	NA	NA	-0.0109	0.0051	0.014	-0.0029	2	-0.508772	NA	67848	65763	63045
c2y_0260001	c1hy_0104501_2	-0.0244	0.4749	-0.0515	0.959	-0.0098	0.005	0.014	0.0064	2	1.03226	-0.0102570172928537	67848	65763	63045
c2y_0260001	c1hy_0105001_2	-0.224	0.2322	-0.965	0.3345	0.004	0.0044	0.014	0.028	2	4.24242	0.00885931645739297	67848	65763	63045
c2y_0260001	c1hy_0105001_3	NA	NA	NA	NA	-0.0092	0.0048	0.014	-0.003	2	-0.491803	NA	67848	65763	63045
c2y_0260001	c1hy_0240001_1	1	1.3387	1.1645	0.2442	-0.0178	0.0053	0.014	0.0045	2	0.725806	-0.0315255849012309	67848	65763	63045
c2y_0260001	c1hy_0240001_2	-1	0.8971	-1.2983	0.1942	0.0182	0.0052	0.014	0.0057	2	0.890625	0.0299841040317795	67848	65763	63045
c2y_0260001	c1hy_0250001_1	0.1319	0.2476	0.5326	0.5943	0.0146	0.0053	0.014	0.0278	2	3.80822	0.0131418152441854	67848	65763	63045
c2y_0260001	c1hy_0250001_2	-0.2202	0.3338	-0.6598	0.5094	0.0053	0.0052	0.014	0.0162	2	2.41791	0.00906857662163774	67848	65763	63045
c2y_0260001	c1hy_0250001_3	-0.0402	0.2067	-0.1944	0.8459	-0.015	0.0051	0.014	0.0352	2	5.10145	-0.0154246553906454	67848	65347	62672
c2y_0260001	c1hy_0380101_1	NA	NA	NA	NA	3e-04	0.0048	0.014	-0.0018	2	-0.295082	NA	67848	65479	62793
c2y_0260001	c1hy_0380101_2	-0.2123	0.3746	-0.5667	0.5709	0.011	0.0046	0.014	0.0101	2	1.68333	0.0143521746568153	67848	65763	63045
c2y_0260001	c1hy_0380101_3	NA	NA	NA	NA	-0.0133	0.005	0.014	-7e-04	2	-0.106061	NA	67848	65763	63045
c2y_0260001	c1hy_0380101_4	NA	NA	NA	NA	0.0032	0.0054	0.014	-2e-04	2	-0.03125	NA	67848	65763	63045
c2y_0260001	c1hy_0493002b	0.242	0.5852	0.4135	0.6792	-0.0072	0.0054	0.014	0.0045	2	0.789474	-0.00982162018612663	67848	61862	59727
c2y_0260001	c1hy_asq_acomu	0.117	0.1588	0.7373	0.461	0.0764	0.0056	0.014	0.0861	2	8.87629	0.0767130501030343	67848	67881	67438
c2y_0260001	c1hy_asq_bgm	0.0757	0.1606	0.4714	0.6373	0.0337	0.0053	0.014	0.0765	2	8.89535	0.0329477996308519	67848	67868	67423
c2y_0260001	c1hy_asq_cfm	-0.0919	0.1865	-0.4929	0.6221	0.052	0.0055	0.014	0.0557	2	6.47674	0.0576215940709761	67848	66059	65642
c2y_0260001	c1hy_asq_dproblem	-0.1182	0.1978	-0.5976	0.5501	0.048	0.0054	0.014	0.0515	2	6.68831	0.0531001190069561	67848	68351	67848
c2y_0260001	c1hy_asq_epersonal	-0.0913	0.2333	-0.3911	0.6957	0.0756	0.0052	0.014	0.0355	2	4.08046	0.0798973062152754	67848	68351	67848
c2y_0260001	c1hy_asq_total	-0.0767	0.1714	-0.4478	0.6543	0.0827	0.0055	0.014	0.0772	2	8.21277	0.0970455254565717	67848	61299	59228
c2y_0260001	c1hy_bed_time	-0.2646	0.2448	-1.0808	0.2798	-0.0805	0.0052	0.014	0.0269	2	3.68493	-0.0894448953703098	67848	70955	60221
c2y_0260001	c1hy_bmi	0.1294	0.1186	1.0906	0.2754	-0.0029	0.0057	0.014	0.1847	2	13.2878	-0.0108512889567916	67848	61714	59589
c2y_0260001	c1hy_nap_count	-0.1602	0.3121	-0.5134	0.6077	0.0074	0.0045	0.014	0.0165	2	2.46269	0.0111308796409962	67848	70951	60217
c2y_0260001	c1hy_night_wake_up_count	0.1118	0.2264	0.4939	0.6214	0.034	0.0054	0.014	0.0287	2	4.28358	0.0375318572075272	67848	71659	60834
c2y_0260001	c1hy_psi_cf	0.2197	0.2652	0.8287	0.4073	-0.0451	0.0047	0.014	0.0264	2	4.125	-0.053089497937564	67848	64926	62632
c2y_0260001	c1hy_sleep_time_day	-0.3802	0.26	-1.4623	0.1437	-0.0453	0.0049	0.014	0.0195	2	3.25	-0.046692340550803	67848	70960	60224
c2y_0260001	c1hy_sleep_time_night	0.329	0.2506	1.3129	0.1892	0.0778	0.0051	0.014	0.0231	2	3.34783	0.0848352171534187	67848	71655	60830
c2y_0260001	c1hy_total_sleep_time	-0.146	0.4054	-0.3601	0.7188	0.0061	0.0052	0.014	0.01	2	1.5873	0.0088250869558387	67848	71664	60837
c2y_0260001	c1hy_wake_up_time	-0.298	0.1665	-1.7898	0.0735	-0.083	0.0051	0.014	0.0699	2	9.07792	-0.0895910607664239	67848	71685	60855
c2y_0260001	c1y_0010001_1	NA	NA	NA	NA	NA	NA	0.014	2e-04	2	0.0350877	NA	67848	64642	62363
c2y_0260001	c1y_0010001_3	NA	NA	NA	NA	3e-04	0.0046	0.014	-4e-04	2	-0.0677966	NA	67848	65201	62885
c2y_0260001	c1y_0080104_checked	0.0666	0.1295	0.5145	0.6069	0.0117	0.0057	0.014	0.1944	2	9.21327	0.0100129171478659	67848	64930	62634
c2y_0260001	c1y_0080204_checked	0.0863	0.1068	0.8078	0.4192	2e-04	0.0056	0.014	0.2505	2	11.0841	-0.0056845440469173	67848	58162	56105
c2y_0260001	c1y_0090005b	NA	NA	NA	NA	2e-04	0.005	0.014	-0.0013	2	-0.188406	NA	67848	63210	61069
c2y_0260001	c1y_0170001_1	-0.7385	0.374	-1.9744	0.0483	0.006	0.0048	0.014	0.0144	2	2.18182	0.017164714633482	67848	63328	61115
c2y_0260001	c1y_0170001_1_3	-0.2332	0.1896	-1.2298	0.2188	0.0059	0.005	0.014	0.0501	2	5.16495	0.0133682878221017	67848	71680	60852
c2y_0260001	c1y_0170001_3	-0.1118	0.2633	-0.4246	0.6712	0.0044	0.005	0.014	0.0238	2	3.05128	0.00683533869213979	67848	64852	62561
c2y_0260001	c1y_0210001_1	0.8238	0.5635	1.4619	0.1438	-0.0109	0.0052	0.014	0.0085	2	1.25	-0.0207902496780268	67848	65500	62805
c2y_0260001	c1y_0210001_2	-0.7748	0.5483	-1.4131	0.1576	0.0131	0.0052	0.014	0.0083	2	1.23881	0.0224654192643771	67848	65121	62813
c2y_0260001	c1y_0220001_1	0.5714	0.3628	1.5748	0.1153	0.0048	0.0054	0.014	0.0185	2	3.13559	-0.00417079623832032	67848	65546	62853
c2y_0260001	c1y_0220001_2	-0.2514	0.3114	-0.8074	0.4194	0.0089	0.0052	0.014	0.016	2	2.38806	0.0133754812849407	67848	65210	62896
c2y_0260001	c1y_0220001_3	-0.2087	0.2177	-0.9587	0.3377	-0.0136	0.0051	0.014	0.0414	2	6.27273	-0.00971451908018772	67848	65155	62495
c2y_0260001	c1y_1_bmi	0.0409	0.1305	0.3132	0.7541	3e-04	0.006	0.014	0.2582	2	13.1066	-0.00249383476945895	67848	61537	59418
c2y_0260001	c1y_2_bmi	0.0505	0.1088	0.4642	0.6425	-0.007	0.0055	0.014	0.282	2	17.4074	-0.0138936775004747	67848	49116	47445
c2y_0260001	c1y_asq_acomu	0.1438	0.1542	0.9327	0.351	0.0833	0.0055	0.014	0.0953	2	10.1383	0.0830789065257885	67848	68116	67642
c2y_0260001	c1y_asq_bgm	-0.045	0.1153	-0.3902	0.6964	0.0172	0.0055	0.014	0.1767	2	15.5	0.0217389266384712	67848	67626	67158
c2y_0260001	c1y_asq_cfm	-0.3834	0.2193	-1.7488	0.0803	0.0445	0.0048	0.014	0.0465	2	5.96154	0.0563877528361156	67848	67601	67133
c2y_0260001	c1y_asq_dproblem	-0.1109	0.1728	-0.6417	0.5211	0.058	0.0049	0.014	0.061	2	7.625	0.0639737231213046	67848	67995	67554
c2y_0260001	c1y_asq_epersonal	-0.0534	0.1847	-0.2894	0.7723	0.072	0.0052	0.014	0.0613	2	7.38554	0.07682713759189	67848	68102	67648
c2y_0260001	c1y_asq_total	-0.0923	0.1477	-0.625	0.532	0.0744	0.0053	0.014	0.1088	2	11.6989	0.0902652738795262	67848	61296	59225
c2y_0260001	c1y_bed_time	0.3376	0.3833	0.8807	0.3785	-0.056	0.0052	0.014	0.0129	2	2.01562	-0.0697454004517481	67848	71426	60656
c2y_0260001	c1y_nap_count	0.1837	0.2707	0.6786	0.4974	0.0098	0.0051	0.014	0.0192	2	3.04762	0.00837458169590561	67848	71426	60656
c2y_0260001	c1y_night_wake_up_count	-0.0369	0.2909	-0.127	0.8989	0.0313	0.0046	0.014	0.0191	2	3.03175	0.0371407633325203	67848	71426	60656
c2y_0260001	c1y_sleep_time_day	-0.3846	0.2912	-1.3209	0.1865	-0.0264	0.0054	0.014	0.0204	2	3.2381	-0.0242159127966473	67848	71426	60656
c2y_0260001	c1y_sleep_time_night	-0.0065	0.2324	-0.0279	0.9777	0.0554	0.0049	0.014	0.029	2	4.26471	0.065114587412774	67848	71426	60656
c2y_0260001	c1y_total_sleep_time	-0.3141	0.2468	-1.2727	0.2031	0.0107	0.0053	0.014	0.0279	2	4.5	0.0188840704301579	67848	71426	60656
c2y_0260001	c1y_wake_up_time	-0.2479	0.1661	-1.492	0.1357	-0.0799	0.0047	0.014	0.063	2	8.87324	-0.0877433342128725	67848	71426	60656
c2y_0260001	c2hy_0010101	0.4586	0.4903	0.9353	0.3496	0.019	0.0054	0.014	0.0071	2	1.01429	0.0157167653599279	67848	70804	65442
c2y_0260001	c2hy_0010201	NA	NA	NA	NA	0.0173	0.0053	0.014	-0.0108	2	-1.74194	NA	67848	70894	65520
c2y_0260001	c2hy_0010301	-0.0374	0.6048	-0.0618	0.9507	0.0087	0.005	0.014	0.0047	2	0.770492	0.00961357709937276	67848	70705	65354
c2y_0260001	c2hy_0030002_checked	0.0908	0.0966	0.9401	0.3471	0.0099	0.0052	0.014	0.2841	2	13.4645	0.00564880399487554	67848	65178	62865
c2y_0260001	c2hy_0040101	0.0595	0.2494	0.2385	0.8115	-0.0066	0.0053	0.014	0.0238	2	3.26027	-0.0082342068819034	67848	70761	65401
c2y_0260001	c2hy_0040102	-0.2074	0.3314	-0.6256	0.5316	0.0089	0.0052	0.014	0.0151	2	1.96104	0.0126193446347291	67848	70928	65540
c2y_0260001	c2hy_0040201	0.3254	0.3429	0.949	0.3426	-0.0283	0.0048	0.014	0.0156	2	2.26087	-0.0352834688583705	67848	70926	65543
c2y_0260001	c2hy_0040301	-0.0172	0.4154	-0.0415	0.9669	0.0023	0.0051	0.014	0.0088	2	1.44262	0.00265860397469874	67848	70733	65371
c2y_0260001	c2hy_0040401b	NA	NA	NA	NA	0.0046	0.0048	0.014	-0.0044	2	-0.733333	NA	67848	59247	57312
c2y_0260001	c2hy_0060001	-0.1769	0.4838	-0.3657	0.7146	0.0223	0.005	0.014	0.0076	2	1.13433	0.0258008978925203	67848	70303	64992
c2y_0260001	c2hy_0060002	-0.6335	0.6152	-1.0296	0.3032	0.0165	0.0051	0.014	0.0074	2	1.23333	0.0242923295354817	67848	69835	64590
c2y_0260001	c2hy_0060003	0.4544	0.5152	0.882	0.3778	0.01	0.0052	0.014	0.0069	2	1.07812	0.0062484920361127	67848	69963	64697
c2y_0260001	c2hy_0060004	0.1553	0.2249	0.6905	0.4899	0.0251	0.0051	0.014	0.0353	2	4.97183	0.023845282171045	67848	70084	64804
c2y_0260001	c2hy_0060005	-0.7025	0.4618	-1.5212	0.1282	0.0328	0.005	0.014	0.0116	2	1.58904	0.0442539642490237	67848	70830	65461
c2y_0260001	c2hy_0060006	0.2279	0.9834	0.2317	0.8168	0.0267	0.0049	0.014	0.0022	2	0.333333	0.0272544051931207	67848	70695	65346
c2y_0260001	c2hy_0060007	-0.0439	0.248	-0.177	0.8595	0.03	0.0048	0.014	0.0263	2	3.65278	0.0334445476812229	67848	70089	64796
c2y_0260001	c2hy_0060008	-0.2746	0.8114	-0.3385	0.735	0.0128	0.0052	0.014	0.0028	2	0.41791	0.0154154659090883	67848	70710	65351
c2y_0260001	c2hy_0060009	-0.1845	0.3145	-0.5865	0.5575	0.0113	0.0048	0.014	0.0189	2	2.66197	0.0152347309960101	67848	70615	65273
c2y_0260001	c2hy_0060010	0.1586	0.3332	0.4761	0.634	0.0415	0.0049	0.014	0.0138	2	1.89041	0.042344317573487	67848	70773	65417
c2y_0260001	c2hy_0060011	-0.2999	0.3147	-0.9529	0.3407	0.049	0.0053	0.014	0.0165	2	2.5	0.0573024307290757	67848	70889	65514
c2y_0260001	c2hy_0070101	-0.0184	0.3074	-0.06	0.9522	-9e-04	0.005	0.014	0.0171	2	2.75806	-0.000678874068114813	67848	70839	65471
c2y_0260001	c2hy_0070201	0.1158	0.3312	0.3496	0.7267	0.0472	0.005	0.014	0.0138	2	2.09091	0.0491239330466615	67848	70610	65273
c2y_0260001	c2hy_0070202	0.0766	0.22	0.3483	0.7276	0.0421	0.0047	0.014	0.0294	2	3.97297	0.0439630669183073	67848	70903	65527
c2y_0260001	c2hy_0070301	0.5221	0.3595	1.4522	0.1464	-0.0168	0.0051	0.014	0.0152	2	2.375	-0.0258124163099463	67848	70580	65242
c2y_0260001	c2hy_0070302	0.6121	0.3962	1.5452	0.1223	-0.0195	0.0049	0.014	0.013	2	1.91176	-0.0292975765870461	67848	70875	65501
c2y_0260001	c2hy_0070401	-1	0.6224	-1.7588	0.0786	0.0095	0.0053	0.014	0.0081	2	1.26562	0.0219618675335026	67848	70806	65435
c2y_0260001	c2hy_0070501	-0.3306	0.6486	-0.5097	0.6103	0.0016	0.005	0.014	0.0047	2	0.746032	0.00441543466922041	67848	71000	65618
c2y_0260001	c2hy_0070601	-0.0115	0.4802	-0.024	0.9809	0.0098	0.0051	0.014	0.0084	2	1.12	0.0106085931421537	67848	71029	65636
c2y_0260001	c2hy_0070701	-0.1519	0.5054	-0.3005	0.7638	0.0105	0.0056	0.014	0.0086	2	1.19444	0.0129599243792289	67848	70444	65123
c2y_0260001	c2hy_0090001	0.5551	0.4371	1.2699	0.2041	-0.015	0.0049	0.014	0.0136	2	1.7	-0.0239367079681253	67848	70238	64934
c2y_0260001	c2hy_0090101	NA	NA	NA	NA	NA	NA	0.014	2e-04	2	0.031746	NA	67848	71187	65779
c2y_0260001	c2hy_0090201	NA	NA	NA	NA	0.0022	0.0051	0.014	-0.0029	2	-0.408451	NA	67848	71319	65891
c2y_0260001	c2hy_0090401	1	1.7358	0.7278	0.4667	-0.0012	0.0051	0.014	0.0027	2	0.442623	-0.00911067252405854	67848	71319	65891
c2y_0260001	c2hy_0090601	0.9302	1.055	0.8817	0.378	-0.0114	0.0048	0.014	0.0043	2	0.632353	-0.0194304215130906	67848	71319	65891
c2y_0260001	c2hy_0090801	NA	NA	NA	NA	NA	NA	0.014	0.0021	2	0.33871	NA	67848	71319	65891
c2y_0260001	c2hy_0090901	0.6178	1.0021	0.6165	0.5376	-0.0087	0.0049	0.014	0.0026	2	0.440678	-0.0130203040023071	67848	71319	65891
c2y_0260001	c2hy_0091001	NA	NA	NA	NA	-0.0221	0.0057	0.014	-0.0023	2	-0.359375	NA	67848	71319	65891
c2y_0260001	c2hy_0091201	-0.2535	0.7045	-0.3599	0.7189	-0.0123	0.0051	0.014	0.0035	2	0.564516	-0.0113098639167101	67848	71319	65891
c2y_0260001	c2hy_0091301	0.2674	0.3739	0.7152	0.4745	0.0012	0.005	0.014	0.0114	2	1.96552	-0.00213844849392401	67848	71319	65891
c2y_0260001	c2hy_0091401	NA	NA	NA	NA	-0.0072	0.0046	0.014	-0.0067	2	-1.11667	NA	67848	71319	65891
c2y_0260001	c2hy_0190001	0.4643	0.4308	1.0778	0.2811	0.0117	0.0052	0.014	0.0092	2	1.29577	0.00716561601753914	67848	71319	65891
c2y_0260001	c2hy_0200001	0.0261	0.2021	0.1293	0.8971	-0.0745	0.005	0.014	0.04	2	5.19481	-0.0864733466014047	67848	63050	58346
c2y_0260001	c2hy_asq_acomu	0.2548	0.1802	1.4135	0.1575	0.0652	0.0053	0.014	0.066	2	7.02128	0.0601220421603154	67848	68351	67848
c2y_0260001	c2hy_asq_bgm	0.0461	0.1781	0.2588	0.7958	0.0477	0.0052	0.014	0.0652	2	7.01075	0.0484175460376764	67848	68351	67848
c2y_0260001	c2hy_asq_cfm	-0.0601	0.2315	-0.2597	0.7951	0.0627	0.0049	0.014	0.0357	2	4.89041	0.0659176282467503	67848	68351	67848
c2y_0260001	c2hy_asq_dproblem	0.2074	0.1925	1.0778	0.2811	0.0792	0.0053	0.014	0.0588	2	7.08434	0.0763411239455176	67848	68351	67848
c2y_0260001	c2hy_asq_epersonal	0.1442	0.1549	0.9309	0.3519	0.0813	0.0048	0.014	0.0734	2	8.24719	0.0805348269698922	67848	68351	67848
c2y_0260001	c2hy_asq_total	0.1604	0.1608	0.9977	0.3184	0.0883	0.0052	0.014	0.0765	2	8.89535	0.0953173010785546	67848	61213	59150
c2y_0260001	c2hy_bmi	-0.0031	0.1053	-0.0293	0.9766	-0.0071	0.0053	0.014	0.2398	2	16.2027	-0.00879659486997986	67848	60361	58286
c2y_0260001	c2hy_psi_cf	0.1568	0.2334	0.6719	0.5016	-0.0555	0.005	0.014	0.0273	2	4.33333	-0.0629996741936722	67848	65376	63043
c2y_0260001	c2y_0030002_checked	0.0869	0.0998	0.8715	0.3835	0.0109	0.0053	0.014	0.2606	2	11.8455	0.00816932009444387	67848	57966	55919
c2y_0260001	c2y_0070301b	NA	NA	NA	NA	0.0068	0.0046	0.014	-2e-04	2	-0.0338983	NA	67848	61862	59727
c2y_0260001	c2y_0080001_1	-0.13	0.2818	-0.4612	0.6446	-0.0329	0.0054	0.014	0.0208	2	3.25	-0.0332179620263183	67848	65763	63045
c2y_0260001	c2y_0080001_2	0.5168	0.3015	1.714	0.0865	0.031	0.0052	0.014	0.0219	2	3.47619	0.0242310575508377	67848	65763	63045
c2y_0260001	c2y_0090001b2	NA	NA	NA	NA	0.0247	0.0049	0.014	-0.008	2	-1.37931	NA	67848	61862	59727
c2y_0260001	c2y_0100001_2	-0.1019	0.2913	-0.3497	0.7266	-0.0023	0.0053	0.014	0.0196	2	2.9697	-0.000761717341297588	67848	65763	63045
c2y_0260001	c2y_0100001_3	-0.0212	0.2953	-0.0717	0.9429	-0.0096	0.0049	0.014	0.0195	2	2.70833	-0.00998844425036668	67848	65763	63045
c2y_0260001	c2y_0100001_4	-0.3384	0.4879	-0.6936	0.4879	0.0075	0.0048	0.014	0.008	2	1.25	0.0116559487617014	67848	65763	63045
c2y_0260001	c2y_0100501_3	-0.4145	0.4184	-0.9907	0.3218	0.001	0.0047	0.014	0.0093	2	1.55	0.00585743547521871	67848	65763	63045
c2y_0260001	c2y_0102001_3	NA	NA	NA	NA	0.0058	0.0054	0.014	-5e-04	2	-0.0877193	NA	67848	65763	63045
c2y_0260001	c2y_0103501_2	0.059	0.3038	0.1941	0.8461	-2e-04	0.0048	0.014	0.0157	2	2.34328	-0.00110299723492635	67848	65763	63045
c2y_0260001	c2y_0103501_3	NA	NA	NA	NA	NA	NA	0.014	5e-04	2	0.0833333	NA	67848	65763	63045
c2y_0260001	c2y_0104001_2	-0.5284	0.3478	-1.5195	0.1286	0.0103	0.0054	0.014	0.0185	2	2.68116	0.0197376244717973	67848	65763	63045
c2y_0260001	c2y_0104001_3	NA	NA	NA	NA	-0.0146	0.0047	0.014	-0.0028	2	-0.491228	NA	67848	65763	63045
c2y_0260001	c2y_0104501_2	NA	NA	NA	NA	-0.0061	0.0051	0.014	-0.009	2	-1.55172	NA	67848	65763	63045
c2y_0260001	c2y_0105001_2	-0.0176	0.2538	-0.0694	0.9447	0.0058	0.0051	0.014	0.0227	2	3.28986	0.00657976564813479	67848	65763	63045
c2y_0260001	c2y_0105001_3	-0.3495	0.8821	-0.3962	0.692	-0.0107	0.0052	0.014	0.0027	2	0.457627	-0.0092655827873813	67848	65763	63045
c2y_0260001	c2y_0270001	-0.299	0.6855	-0.4362	0.6627	0.1213	0.0051	0.014	0.0049	2	0.803279	0.132974403974296	67848	73913	66465
c2y_0260001	c2y_0280001	NA	NA	NA	NA	NA	NA	0.014	2e-04	2	0.0273973	NA	67848	71709	64540
c2y_0260001	c2y_0290001	-0.1262	0.1857	-0.6795	0.4968	-0.019	0.0049	0.014	0.0457	2	6.01316	-0.0176129929547059	67848	73656	66240
c2y_0260001	c2y_0300001	0.1137	0.3224	0.3527	0.7243	-0.0241	0.0053	0.014	0.0185	2	2.89062	-0.0279617933498039	67848	73913	66465
c2y_0260001	c2y_0310001	0.433	0.5497	0.7876	0.4309	-0.0342	0.0054	0.014	0.0064	2	1	-0.0409553329452659	67848	73913	66465
c2y_0260001	c2y_0320001	-0.0554	0.2293	-0.2417	0.809	-0.0221	0.005	0.014	0.03	2	4.05405	-0.0229161427332952	67848	73913	66465
c2y_0260001	c2y_0330101	-0.0888	0.3468	-0.2561	0.7979	0.0557	0.0055	0.014	0.0142	2	2.18462	0.0610821046673147	67848	70862	65495
c2y_0260001	c2y_0330201	-0.2903	0.4232	-0.686	0.4927	0.0544	0.0049	0.014	0.0084	2	1.23529	0.0614132995486327	67848	70902	65531
c2y_0260001	c2y_0340001	0.1873	0.2595	0.722	0.4703	0.0685	0.0053	0.014	0.0236	2	3.63077	0.0704026355205452	67848	70984	65585
c2y_0260001	c2y_0350001	0.3745	0.4781	0.7834	0.4334	0.0078	0.0053	0.014	0.0086	2	1.34375	0.00419291113174971	67848	70954	65561
c2y_0260001	c2y_0360001	NA	NA	NA	NA	-0.0142	0.0051	0.014	-0.0022	2	-0.349206	NA	67848	33377	30532
c2y_0260001	c2y_0360201	-0.2797	0.3829	-0.7306	0.465	-0.0279	0.0048	0.014	0.0204	2	1.74359	-0.0253875961863428	67848	70204	64882
c2y_0260001	c2y_0450001	0.9036	1.9133	0.4723	0.6367	0.0268	0.0051	0.014	0.0021	2	0.323077	0.0236260528840951	67848	71075	65681
c2y_0260001	c2y_0460001	-0.0614	0.2157	-0.2847	0.7758	-0.0807	0.0048	0.014	0.0364	2	5.35294	-0.0862264457994739	67848	70887	65508
c2y_0260001	c2y_asq_acomu	0.1221	0.1586	0.7695	0.4416	0.0616	0.0056	0.014	0.0949	2	10.4286	0.0607370862290296	67848	68351	67848
c2y_0260001	c2y_asq_bgm	-0.0546	0.1471	-0.3712	0.7105	0.0441	0.0052	0.014	0.0941	2	11.6173	0.0489311637127657	67848	68351	67848
c2y_0260001	c2y_asq_cfm	-0.1607	0.2173	-0.7394	0.4597	0.0633	0.0051	0.014	0.0439	2	5.55696	0.0695393085451382	67848	68351	67848
c2y_0260001	c2y_asq_dproblem	-0.1446	0.2274	-0.6359	0.5249	0.0832	0.005	0.014	0.0358	2	4.36585	0.0889657365029937	67848	68351	67848
c2y_0260001	c2y_asq_epersonal	0.5274	0.2443	2.159	0.0308	0.06	0.005	0.014	0.0352	2	4.09302	0.0497406790630332	67848	68351	67848
c2y_0260001	c2y_asq_total	0.0452	0.1598	0.2826	0.7775	0.088	0.0052	0.014	0.079	2	8.97727	0.0990320508940362	67848	61214	59152
c2y_0260001	c2y_bmi	0.1089	0.102	1.0675	0.2857	-0.008	0.0055	0.014	0.237	2	16.4583	-0.0172446343863566	67848	61757	59629
c2y_0260001	c3hy_0010101	0.1396	0.3295	0.4238	0.6717	0.017	0.0052	0.014	0.0138	2	1.84	0.0160251500475938	67848	70596	66311
c2y_0260001	c3hy_0010201	-1	0.7132	-1.656	0.0977	0.01	0.0052	0.014	0.0076	2	1.11765	0.0228671094002939	67848	70596	66311
c2y_0260001	c3hy_0010301	NA	NA	NA	NA	0.0146	0.005	0.014	-0.0017	2	-0.25	NA	67848	70596	66311
c2y_0260001	c3hy_0030002	0.0437	0.0919	0.4758	0.6342	0.0179	0.0059	0.014	0.3623	2	15.417	0.0196352816045374	67848	70596	66311
c2y_0260001	c3hy_0080102	NA	NA	NA	NA	0.0068	0.0048	0.014	-0.0055	2	-0.916667	NA	67848	70596	66311
c2y_0260001	c3hy_0081001	-0.5278	1.1291	-0.4674	0.6402	0.0054	0.0051	0.014	0.0024	2	0.393443	0.00876740598700347	67848	70596	66311
c2y_0260001	c3hy_0082002	-0.1697	0.3061	-0.5546	0.5792	0.0115	0.005	0.014	0.0305	2	2.52066	0.0158626488777564	67848	70596	66311
c2y_0260001	c3hy_0083001	NA	NA	NA	NA	NA	NA	0.014	0.001	2	0.140845	NA	67848	70596	66311
c2y_0260001	c3hy_0083002	1	0.9009	1.1815	0.2374	-0.024	0.0048	0.014	0.0055	2	0.808824	-0.0347967431174587	67848	70186	65938
c2y_0260001	c3hy_0084001	-1	2.9676	-0.4366	0.6624	0.0045	0.0056	0.014	0.0021	2	0.304348	0.0118373644785419	67848	69944	65728
c2y_0260001	c3hy_0085001	-0.2528	0.7621	-0.3317	0.7401	-3e-04	0.0053	0.014	0.0049	2	0.671233	0.00179771811758256	67848	70596	66311
c2y_0260001	c3hy_0086001	-0.0169	0.5808	-0.0292	0.9767	0.0097	0.0055	0.014	0.006	2	0.895522	0.0103826285735813	67848	70596	66311
c2y_0260001	c3hy_0087001	-0.1772	0.4286	-0.4135	0.6792	0.0103	0.0057	0.014	0.0123	2	1.75714	0.0132495873338632	67848	70596	66311
c2y_0260001	c3hy_0090001	0.8306	1.7494	0.4748	0.6349	-0.0064	0.0051	0.014	0.0029	2	0.367089	-0.0120742816942992	67848	70596	66311
c2y_0260001	c3hy_0090101	-0.4656	1.7461	-0.2667	0.7897	1e-04	0.0051	0.014	0.0014	2	0.233333	0.00218251745691903	67848	70596	66311
c2y_0260001	c3hy_0090201	NA	NA	NA	NA	NA	NA	0.014	7e-04	2	0.111111	NA	67848	70596	66311
c2y_0260001	c3hy_0090401	-0.9136	1.48	-0.6173	0.5371	0.0116	0.0047	0.014	0.0036	2	0.514286	0.0187580886841428	67848	70596	66311
c2y_0260001	c3hy_0090601	-0.313	0.5683	-0.5509	0.5817	-0.016	0.0049	0.014	0.0053	2	0.815385	-0.0141395141134723	67848	70596	66311
c2y_0260001	c3hy_0090801	0.0275	0.4796	0.0573	0.9543	0.0022	0.005	0.014	0.0075	2	1.31579	0.00203623503729829	67848	70596	66311
c2y_0260001	c3hy_0091001	0.1774	0.4122	0.4305	0.6668	-0.0169	0.0048	0.014	0.0112	2	1.72308	-0.0201450531279926	67848	70310	66059
c2y_0260001	c3hy_0091201	NA	NA	NA	NA	-0.0056	0.0048	0.014	-0.013	2	-2.03125	NA	67848	70596	66311
c2y_0260001	c3hy_0091401	NA	NA	NA	NA	-0.0011	0.0048	0.014	-0.0012	2	-0.196721	NA	67848	70596	66311
c2y_0260001	c3hy_asq_acomu	0.3235	0.2135	1.5153	0.1297	0.078	0.0054	0.014	0.0435	2	5.50633	0.0767043254279012	67848	65225	62915
c2y_0260001	c3hy_asq_bgm	0.104	0.1807	0.5758	0.5648	0.041	0.005	0.014	0.0563	2	7.40789	0.0419895898287125	67848	65006	62705
c2y_0260001	c3hy_asq_cfm	0.0449	0.186	0.2414	0.8093	0.0546	0.0052	0.014	0.0529	2	6.78205	0.058790177958334	67848	64549	62262
c2y_0260001	c3hy_asq_dproblem	0.029	0.2189	0.1325	0.8946	0.0573	0.0056	0.014	0.0431	2	5.4557	0.0619790037042378	67848	64521	62237
c2y_0260001	c3hy_asq_epersonal	0.4705	0.2342	2.009	0.0445	0.0666	0.0055	0.014	0.0429	2	4.98837	0.0607052166221307	67848	65089	62776
c2y_0260001	c3hy_asq_total	0.1927	0.1676	1.1497	0.2503	0.0831	0.0055	0.014	0.0646	2	8.17722	0.0884044222089116	67848	61062	58975
c2y_0260001	c3hy_bmi	-0.0751	0.1065	-0.7048	0.481	-0.0036	0.0056	0.014	0.2701	2	16.3697	0.00084071152090286	67848	61862	59727
c2y_0260001	c3hy_psi_cf	-0.2983	0.2096	-1.4235	0.1546	-0.0519	0.0047	0.014	0.0334	2	4.07317	-0.0495551166157442	67848	65376	63043
c2y_0260001	c3y_0010101	0.3746	0.4107	0.9123	0.3616	0.0143	0.0057	0.014	0.0108	2	1.61194	0.0116469681627759	67848	62212	57674
c2y_0260001	c3y_0010201	NA	NA	NA	NA	NA	NA	0.014	9e-04	2	0.130435	NA	67848	61296	56829
c2y_0260001	c3y_0010301	-0.3701	1.6038	-0.2308	0.8175	0.0097	0.0054	0.014	0.0018	2	0.26087	0.0121948520324109	67848	71319	65891
c2y_0260001	c3y_0030002_checked	0.1397	0.0967	1.4447	0.1485	0.0079	0.0057	0.014	0.3134	2	14.3105	-0.00109785646922196	67848	65276	62961
c2y_0260001	c3y_0040001_1	-0.3945	0.4119	-0.9577	0.3382	-0.0108	0.005	0.014	0.0083	2	1.22059	-0.00729487428394634	67848	65460	62772
c2y_0260001	c3y_0040001_2	0.3789	0.3553	1.0666	0.2862	0.0122	0.0051	0.014	0.0111	2	1.65672	0.00836877835853499	67848	65098	62431
c2y_0260001	c3y_0050001_1	0.2354	0.2663	0.8841	0.3767	0.0135	0.0048	0.014	0.022	2	3.18841	0.0103587938124463	67848	65763	63045
c2y_0260001	c3y_0050001_2	-0.5528	0.5094	-1.0852	0.2778	0.0122	0.0048	0.014	0.0089	2	1.28986	0.0193179794519915	67848	65763	63045
c2y_0260001	c3y_0050001_3	0.0945	0.2031	0.4653	0.6417	-0.0171	0.0054	0.014	0.0435	2	6.30435	-0.0210576007823451	67848	65763	63045
c2y_0260001	c3y_0060001	0.4353	0.3549	1.2265	0.22	0.0543	0.0052	0.014	0.0141	2	1.98592	0.0519389232587564	67848	71319	65891
c2y_0260001	c3y_0082101	0.2667	0.1993	1.3377	0.181	0.0062	0.005	0.014	0.0477	2	5.54651	-0.000357694174639643	67848	71319	65891
c2y_0260001	c3y_0082102	0.3004	0.1906	1.5762	0.115	0.0044	0.005	0.014	0.0549	2	6.16854	-0.0038153158434027	67848	71319	65891
c2y_0260001	c3y_0091001	0.0212	0.2611	0.0813	0.9352	0.0071	0.0058	0.014	0.0302	2	3.51163	0.00721942303456119	67848	71319	65891
c2y_0260001	c3y_0091101	-0.3632	0.221	-1.6435	0.1003	2e-04	0.0051	0.014	0.0405	2	4.55056	0.00910860559044108	67848	71319	65891
c2y_0260001	c3y_0091201	-0.1915	0.2229	-0.8588	0.3905	0.0033	0.0053	0.014	0.0365	2	4.29412	0.00801567931442952	67848	71319	65891
c2y_0260001	c3y_0091301	NA	NA	NA	NA	NA	NA	0.014	0.0013	2	0.19403	NA	67848	71319	65891
c2y_0260001	c3y_0091401	-0.5595	0.3868	-1.4465	0.148	0.0072	0.0056	0.014	0.0113	2	1.66176	0.0148259367045779	67848	71319	65891
c2y_0260001	c3y_0091501	-0.0833	0.428	-0.1946	0.8457	0.0263	0.0053	0.014	0.0102	2	1.47826	0.0291129455624539	67848	71319	65891
c2y_0260001	c3y_0092801	NA	NA	NA	NA	-3e-04	0.0047	0.014	-0.0066	2	-0.985075	NA	67848	71319	65891
c2y_0260001	c3y_0092901	1	1.3717	0.9722	0.331	-0.0047	0.0052	0.014	0.0044	2	0.733333	-0.0155713428871571	67848	71319	65891
c2y_0260001	c3y_0093001	0.3693	0.4878	0.7571	0.449	0.0016	0.0049	0.014	0.0063	2	0.969231	-0.00176941390060927	67848	68796	63671
c2y_0260001	c3y_0093401	NA	NA	NA	NA	0.0088	0.0056	0.014	-0.0078	2	-1.2381	NA	67848	71319	65891
c2y_0260001	c3y_0094701	NA	NA	NA	NA	0.0059	0.0046	0.014	-0.0024	2	-0.428571	NA	67848	71319	65891
c2y_0260001	c3y_0095301	-0.6827	0.5759	-1.1854	0.2359	-0.0026	0.005	0.014	0.0063	2	1.05	0.00370434538163516	67848	71319	65891
c2y_0260001	c3y_0095401	-0.5281	0.6496	-0.813	0.4162	0.0067	0.0049	0.014	0.0044	2	0.6875	0.0113223894647847	67848	71319	65891
c2y_0260001	c3y_0100101	0.4728	0.6367	0.7427	0.4577	0.0031	0.0051	0.014	0.0062	2	0.861111	-0.00114376969603509	67848	71319	65891
c2y_0260001	c3y_0100102	0.7938	0.5758	1.3788	0.168	0.0065	0.0053	0.014	0.0087	2	1.19178	-0.00192029857390505	67848	71319	65891
c2y_0260001	c3y_0100201	-0.7069	3.4028	-0.2077	0.8354	-0.0188	0.0052	0.014	0.0014	2	0.2	-0.0168478526008607	67848	71319	65891
c2y_0260001	c3y_0100301b	0.5032	0.8312	0.6054	0.5449	-0.004	0.005	0.014	0.0041	2	0.554054	-0.00822572964472361	67848	61862	59727
c2y_0260001	c3y_0110001_3	-0.2451	0.2467	-0.9935	0.3205	-0.0062	0.005	0.014	0.0212	2	2.90411	-0.00238851599715291	67848	65763	63045
c2y_0260001	c3y_0110101	-0.1413	0.2154	-0.6563	0.5116	-0.0082	0.0054	0.014	0.0383	2	5.17568	-0.00552991489031239	67848	71319	65891
c2y_0260001	c3y_0110201	-0.1129	0.3053	-0.3698	0.7115	-0.0047	0.0054	0.014	0.0182	2	2.56338	-0.00321139104123093	67848	71319	65891
c2y_0260001	c3y_0110301	-0.053	0.2976	-0.178	0.8587	-0.0013	0.0055	0.014	0.0184	2	2.48649	-0.000530371761936127	67848	71319	65891
c2y_0260001	c3y_0110501_3	0.2444	0.9082	0.2691	0.7878	-0.005	0.0046	0.014	0.0021	2	0.368421	-0.00667664029140221	67848	65763	63045
c2y_0260001	c3y_0110601	0.1927	0.3316	0.5812	0.5611	-0.0076	0.0054	0.014	0.0151	2	2.09722	-0.0109850184768926	67848	71319	65891
c2y_0260001	c3y_0110701	0.5427	0.4421	1.2277	0.2196	-0.0043	0.005	0.014	0.0103	2	1.51471	-0.0111924863519066	67848	71319	65891
c2y_0260001	c3y_0110801	1	1.032	1.0957	0.2732	-0.0043	0.0049	0.014	0.0044	2	0.666667	-0.0135386446908121	67848	71319	65891
c2y_0260001	c3y_0112001_3	NA	NA	NA	NA	0.0034	0.0047	0.014	-0.0015	2	-0.254237	NA	67848	65763	63045
c2y_0260001	c3y_0113501_2	-0.6932	0.7899	-0.8776	0.3802	-0.0068	0.0054	0.014	0.0043	2	0.661538	-0.00184316916261922	67848	65763	63045
c2y_0260001	c3y_0113501_3	NA	NA	NA	NA	0.0133	0.0052	0.014	-0.0015	2	-0.217391	NA	67848	65763	63045
c2y_0260001	c3y_0114001_2	-0.7808	0.9204	-0.8483	0.3963	0.0058	0.0054	0.014	0.0042	2	0.591549	0.0122440432385071	67848	65763	63045
c2y_0260001	c3y_0114001_3	NA	NA	NA	NA	-0.0106	0.0049	0.014	-0.0047	2	-0.783333	NA	67848	65763	63045
c2y_0260001	c3y_0114501_2	NA	NA	NA	NA	-0.0148	0.0051	0.014	-0.0038	2	-0.666667	NA	67848	65763	63045
c2y_0260001	c3y_0115001_2	-0.0036	0.2947	-0.0123	0.9902	-0.0048	0.0052	0.014	0.0175	2	2.46479	-0.00511671929396896	67848	65550	62859
c2y_0260001	c3y_0115001_3	-0.34	1.4783	-0.23	0.8181	0.0022	0.0049	0.014	0.0016	2	0.231884	0.00397116718415909	67848	65763	63045
c2y_0260001	c3y_0116001	-0.1762	0.4224	-0.4171	0.6766	-0.0015	0.0049	0.014	0.0083	2	1.53704	0.000319363050967115	67848	71319	65891
c2y_0260001	c3y_0116101	NA	NA	NA	NA	-0.0121	0.0049	0.014	-0.0068	2	-1.0625	NA	67848	71319	65891
c2y_0260001	c3y_0116102	-0.3102	0.4187	-0.7409	0.4587	0.0014	0.005	0.014	0.0096	2	1.43284	0.00513477842081956	67848	71319	65891
c2y_0260001	c3y_0120001	0.2373	0.197	1.2045	0.2284	0.0044	0.0055	0.014	0.0525	2	5.41237	-0.001850156542222	67848	71319	65891
c2y_0260001	c3y_0130001	0.1643	0.2122	0.7742	0.4388	0.0023	0.0055	0.014	0.0375	2	4.03226	-0.00137187357423808	67848	71319	65891
c2y_0260001	c3y_0130101	0.1285	0.1894	0.6781	0.4977	0.0038	0.0052	0.014	0.0494	2	4.94	0.000653183280986412	67848	71319	65891
c2y_0260001	c3y_0130201	0.6687	0.3123	2.1409	0.0323	-2e-04	0.005	0.014	0.0303	2	3.06061	-0.0143010183409798	67848	71319	65891
c2y_0260001	c3y_0130301	0.1599	0.5259	0.304	0.7611	-0.0056	0.005	0.014	0.0068	2	0.957746	-0.00755071055557928	67848	71319	65891
c2y_0260001	c3y_0140001	0.036	0.2269	0.1587	0.8739	0.0064	0.0055	0.014	0.037	2	4.5122	0.00611012357127374	67848	70932	65550
c2y_0260001	c3y_0150001	-0.0557	0.3509	-0.1587	0.8739	0.0034	0.0049	0.014	0.013	2	1.9697	0.00440641911105897	67848	71021	65642
c2y_0260001	c3y_0160001	0.7263	0.6464	1.1236	0.2612	-0.0054	0.0047	0.014	0.0064	2	0.914286	-0.0127262738517779	67848	70753	65393
c2y_0260001	c3y_0170001	0.0731	0.1868	0.3912	0.6956	-5e-04	0.0047	0.014	0.0523	2	5.50526	-0.00259418562110462	67848	70787	65420
c2y_0260001	c3y_0180001	0.0658	0.1892	0.3476	0.7281	-0.0029	0.0046	0.014	0.0483	2	4.97938	-0.00493819950586929	67848	70749	65392
c2y_0260001	c3y_0180101	-0.0984	0.1934	-0.5087	0.6109	-0.0017	0.0052	0.014	0.0516	2	5.54839	0.000875082831635464	67848	70959	65585
c2y_0260001	c3y_0180401	0.2793	0.289	0.9665	0.3338	-0.0127	0.0048	0.014	0.0188	2	2.57534	-0.0182378913326498	67848	71319	65891
c2y_0260001	c3y_0190001	-0.3101	0.229	-1.3539	0.1758	0.0041	0.0054	0.014	0.0383	2	3.94845	0.0118190525353077	67848	71319	65891
c2y_0260001	c3y_0200001	-0.0663	0.1681	-0.3944	0.6933	-1e-04	0.0054	0.014	0.0633	2	6.52577	0.00194386581881071	67848	71319	65891
c2y_0260001	c3y_0210001	-0.3408	0.4141	-0.823	0.4105	0.005	0.0054	0.014	0.0101	2	1.48529	0.00944489602578385	67848	71319	65891
c2y_0260001	c3y_0220001	-0.4565	0.4413	-1.0344	0.3009	0.0037	0.0052	0.014	0.0091	2	1.35821	0.00916459858729436	67848	71319	65891
c2y_0260001	c3y_0220101	-0.2862	0.3849	-0.7434	0.4572	0.0159	0.0049	0.014	0.0133	2	1.84722	0.0209774946485498	67848	71319	65891
c2y_0260001	c3y_0220201	-0.3172	0.6143	-0.5164	0.6056	-0.0076	0.0052	0.014	0.0047	2	0.723077	-0.00550186859881549	67848	71319	65891
c2y_0260001	c3y_0220202	-0.8741	4.3771	-0.1997	0.8417	-0.0035	0.0051	0.014	0.0014	2	0.215385	0.000176177233050182	67848	71319	65891
c2y_0260001	c3y_0220203	-0.2756	0.6149	-0.4482	0.654	-0.0036	0.0049	0.014	0.0044	2	0.733333	-0.00165271885332695	67848	71319	65891
c2y_0260001	c3y_0220204	NA	NA	NA	NA	0.003	0.005	0.014	-2e-04	2	-0.03125	NA	67848	71319	65891
c2y_0260001	c3y_0220205	NA	NA	NA	NA	NA	NA	0.014	8e-04	2	0.115942	NA	67848	71319	65891
c2y_0260001	c3y_0220206	-1	2.8005	-0.629	0.5294	0.0076	0.005	0.014	0.0024	2	0.363636	0.0183850972909069	67848	71319	65891
c2y_0260001	c3y_0220207	NA	NA	NA	NA	NA	NA	0.014	6e-04	2	0.101695	NA	67848	70819	65446
c2y_0260001	c3y_0220208	NA	NA	NA	NA	-0.0037	0.0051	0.014	-0.0032	2	-0.533333	NA	67848	70346	65022
c2y_0260001	c3y_0220209	-0.7101	0.4109	-1.7282	0.084	0.0106	0.0055	0.014	0.0158	2	2.46875	0.0229357927037793	67848	61764	57026
c2y_0260001	c3y_0220210	-0.3354	0.9831	-0.3412	0.7329	0.0016	0.0052	0.014	0.0023	2	0.370968	0.00362922254135681	67848	70697	65324
c2y_0260001	c3y_0220211	NA	NA	NA	NA	0.0015	0.0055	0.014	-0.003	2	-0.517241	NA	67848	71057	65664
c2y_0260001	c3y_0220212	NA	NA	NA	NA	-0.0039	0.0055	0.014	-0.0047	2	-0.746032	NA	67848	71027	65636
c2y_0260001	c3y_0230001	0.3213	0.5238	0.6134	0.5396	0.0187	0.0051	0.014	0.0066	2	1.1	0.0169129512302501	67848	70663	65305
c2y_0260001	c3y_0240001	-0.0124	0.225	-0.055	0.9561	0.0916	0.0053	0.014	0.031	2	4.49275	0.0977808852432441	67848	70178	66311
c2y_0260001	c3y_0250001	0.0276	0.3093	0.0893	0.9289	0.089	0.0055	0.014	0.0162	2	2.38235	0.0936112536497609	67848	70178	66311
c2y_0260001	c3y_0260001	-0.0376	0.2316	-0.1624	0.871	-0.0489	0.005	0.014	0.0292	2	4.17143	-0.0512332182706766	67848	70178	66311
c2y_0260001	c3y_0270101	-0.5106	0.3739	-1.3654	0.1721	-0.0196	0.0051	0.014	0.0156	2	2.32836	-0.0130429501179481	67848	70178	66311
c2y_0260001	c3y_0270201	0.1327	0.6514	0.2037	0.8386	0.008	0.0051	0.014	0.0052	2	0.732394	0.00728615746612212	67848	69759	65926
c2y_0260001	c3y_0270301	-0.2915	0.4145	-0.7031	0.482	-0.0143	0.0051	0.014	0.01	2	1.53846	-0.0116081549460663	67848	69805	65969
c2y_0260001	c3y_0270401	-0.0396	0.2169	-0.1826	0.8551	-0.0258	0.0056	0.014	0.0359	2	4.72368	-0.026663200534422	67848	69967	66121
c2y_0260001	c3y_0270501	-0.4753	0.3181	-1.4944	0.1351	-0.0161	0.0053	0.014	0.0215	2	3.02817	-0.00869073959252608	67848	69918	66074
c2y_0260001	c3y_0270601	NA	NA	NA	NA	-0.007	0.005	0.014	-0.0051	2	-0.822581	NA	67848	69960	66114
c2y_0260001	c3y_0280101	0.3658	0.3412	1.072	0.2837	0.0084	0.0051	0.014	0.0197	2	2.9403	0.00271743974998062	67848	70072	66219
c2y_0260001	c3y_0280201b	0.2638	0.6947	0.3797	0.7042	0.0106	0.0052	0.014	0.0051	2	0.689189	0.00935821784392503	67848	61862	59727
c2y_0260001	c3y_0280301b	NA	NA	NA	NA	-0.0016	0.0055	0.014	-0.0041	2	-0.602941	NA	67848	61862	59727
c2y_0260001	c3y_0280501b	-0.1418	0.4541	-0.3123	0.7548	0.0094	0.0045	0.014	0.0089	2	1.27143	0.0119154889071809	67848	61862	59727
c2y_0260001	c3y_0280601b	0.1464	0.5825	0.2514	0.8015	0.0111	0.0053	0.014	0.0065	2	0.866667	0.0107539114884666	67848	61862	59727
c2y_0260001	c3y_0280901b	NA	NA	NA	NA	-0.0031	0.0047	0.014	-0.0038	2	-0.520548	NA	67848	61862	59727
c2y_0260001	c3y_0290001	0.2946	0.3585	0.8219	0.4111	0.0174	0.0053	0.014	0.0146	2	2.08571	0.0140961468564976	67848	70178	66311
c2y_0260001	c3y_0300001	0.1828	0.3884	0.4707	0.6379	0.0349	0.0058	0.014	0.0111	2	1.68182	0.0344707768277222	67848	70178	66311
c2y_0260001	c3y_0300002	0.3925	0.3442	1.1403	0.2542	0.0354	0.0048	0.014	0.0142	2	1.97222	0.0317507831387184	67848	70178	66311
c2y_0260001	c3y_0300101	0.2042	0.2734	0.7468	0.4552	0.0649	0.0051	0.014	0.0207	2	3.04412	0.0651900999806251	67848	70178	66311
c2y_0260001	c3y_0300201	0.0552	0.3352	0.1646	0.8692	0.0938	0.005	0.014	0.0152	2	2.23529	0.0982372369849354	67848	70178	66311
c2y_0260001	c3y_0310001	0.4845	0.4297	1.1276	0.2595	0.0528	0.0049	0.014	0.0107	2	1.78333	0.0496266578645015	67848	70178	66311
c2y_0260001	c3y_0320001	-0.4879	0.585	-0.834	0.4043	-0.041	0.005	0.014	0.0059	2	0.893939	-0.0386148434023822	67848	70178	66311
c2y_0260001	c3y_0330001	-0.1161	0.49	-0.2368	0.8128	0.0265	0.0054	0.014	0.0077	2	1.22222	0.0290971548316328	67848	70178	66311
c2y_0260001	c3y_0350001	-0.0312	0.3864	-0.0806	0.9357	-0.0056	0.0053	0.014	0.0107	2	1.62121	-0.00551358976302744	67848	70178	66311
c2y_0260001	c3y_0420001	0.2105	0.5546	0.3796	0.7043	0.0203	0.0051	0.014	0.005	2	0.78125	0.0195489065948517	67848	70178	66311
c2y_0260001	c3y_0430001	-0.1386	0.2048	-0.6768	0.4985	-0.0721	0.0046	0.014	0.0375	2	5.13699	-0.073755910270172	67848	70178	66311
c2y_0260001	c3y_0450001	0.0139	0.2039	0.0683	0.9455	-0.0618	0.0047	0.014	0.0413	2	5.36364	-0.0664880246132643	67848	70178	66311
c2y_0260001	c3y_0460101	-0.0131	0.2367	-0.0556	0.9557	-0.0032	0.0047	0.014	0.0315	2	3.98734	-0.00312605734702024	67848	70178	66311
c2y_0260001	c3y_0460401	NA	NA	NA	NA	NA	NA	0.014	0.0015	2	0.227273	NA	67848	70178	66311
c2y_0260001	c3y_0490001	NA	NA	NA	NA	0.0048	0.005	0.014	-0.0032	2	-0.52459	NA	67848	70178	66311
c2y_0260001	c3y_0500001	NA	NA	NA	NA	NA	NA	0.014	0.0013	2	0.203125	NA	67848	70178	66311
c2y_0260001	c3y_0510001	NA	NA	NA	NA	-0.0148	0.0055	0.014	-0.0015	2	-0.234375	NA	67848	70178	66311
c2y_0260001	c3y_0510002	0.0262	0.3866	0.0677	0.946	0.0251	0.0049	0.014	0.0094	2	1.44615	0.0261242015546142	67848	70178	66311
c2y_0260001	c3y_0510003	NA	NA	NA	NA	0.0013	0.0048	0.014	-0.0024	2	-0.358209	NA	67848	70178	66311
c2y_0260001	c3y_0510004	0.1961	0.3053	0.6425	0.5206	0.0094	0.0051	0.014	0.0182	2	2.8	0.00676024898309864	67848	70178	66311
c2y_0260001	c3y_0520001	0.8492	0.6442	1.3182	0.1875	-0.0068	0.0051	0.014	0.0072	2	1.01408	-0.0157692199941423	67848	70178	66311
c2y_0260001	c3y_0520101	-0.4833	0.5171	-0.9346	0.35	-0.0015	0.0051	0.014	0.0076	2	1.11765	0.00346176399138167	67848	70178	66311
c2y_0260001	c3y_0520201	NA	NA	NA	NA	0.0037	0.0051	0.014	-0.0021	2	-0.318182	NA	67848	70178	66311
c2y_0260001	c3y_0530001	0.3342	0.431	0.7754	0.4381	-0.021	0.0053	0.014	0.01	2	1.36986	-0.02620792970874	67848	69564	65760
c2y_0260001	c3y_0530002	-0.0868	0.3417	-0.2541	0.7994	-0.0209	0.0051	0.014	0.0168	2	2.33333	-0.0207367019047309	67848	70178	66311
c2y_0260001	c3y_0530003	NA	NA	NA	NA	-0.0146	0.0048	0.014	-0.0034	2	-0.576271	NA	67848	70178	66311
c2y_0260001	c3y_0530004	NA	NA	NA	NA	0.0149	0.005	0.014	-0.0013	2	-0.191176	NA	67848	69945	66106
c2y_0260001	c3y_0540001	NA	NA	NA	NA	0.007	0.0052	0.014	-0.006	2	-0.952381	NA	67848	69905	66069
c2y_0260001	c3y_0540002	NA	NA	NA	NA	-0.0099	0.005	0.014	-0.0151	2	-2.35938	NA	67848	69899	66059
c2y_0260001	c3y_0540003	0.0714	0.4275	0.1669	0.8674	-0.0027	0.005	0.014	0.0086	2	1.22857	-0.00363863942296167	67848	69921	66085
c2y_0260001	c3y_0540004	-0.3624	0.2966	-1.2218	0.2218	-0.0067	0.0051	0.014	0.0227	2	3.28986	-0.000641880573646893	67848	67798	64087
c2y_0260001	c3y_0550001	0.5687	0.6569	0.8659	0.3866	0.038	0.0051	0.014	0.0055	2	0.808824	0.0355978701602372	67848	67700	64000
c2y_0260001	c3y_0560001	-0.3367	1.3384	-0.2516	0.8014	0.0179	0.0051	0.014	0.0019	2	0.287879	0.0208435617535227	67848	67822	64107
c2y_0260001	c3y_0570001	-0.5374	0.3934	-1.3662	0.1719	0.0229	0.0052	0.014	0.0135	2	2.01493	0.0316784356483618	67848	69987	66151
c2y_0260001	c3y_0570002	-0.2418	0.595	-0.4064	0.6844	-0.0014	0.0052	0.014	0.0049	2	0.742424	0.000547675114050894	67848	69842	65999
c2y_0260001	c3y_0570003	0.6517	0.8429	0.7732	0.4394	8.0348e-06	0.0049	0.014	0.0045	2	0.681818	-0.00521260398274157	67848	69820	65989
c2y_0260001	c3y_0570004	-0.5712	0.3747	-1.5243	0.1274	0.0413	0.0045	0.014	0.0158	2	2.32353	0.0523775376955571	67848	69759	65921
c2y_0260001	c3y_0580001	0.1654	0.3374	0.4902	0.624	-0.0048	0.0051	0.014	0.0167	2	1.19286	-0.00764860058456625	67848	69954	66109
c2y_0260001	c3y_0580002	0.2203	0.4424	0.4979	0.6186	0.0058	0.0052	0.014	0.0096	2	1.35211	0.00352309563443233	67848	70178	66311
c2y_0260001	c3y_0580003	0.5604	0.5694	0.9841	0.3251	-0.0105	0.0047	0.014	0.0062	2	0.911765	-0.0163122208309531	67848	70178	66311
c2y_0260001	c3y_0580004	-0.0735	0.3375	-0.2178	0.8276	-0.0152	0.0049	0.014	0.0144	2	1.89474	-0.0149863156649856	67848	70178	66311
c2y_0260001	c3y_0590001	-0.1729	0.3627	-0.4768	0.6335	0.0065	0.0053	0.014	0.0118	2	1.66197	0.00910362272091705	67848	70178	66311
c2y_0260001	c3y_0590002	-0.1983	0.3857	-0.5142	0.6071	0.0054	0.0051	0.014	0.0108	2	1.61194	0.00815877891761243	67848	70178	66311
c2y_0260001	c3y_0590003	-0.5895	0.8316	-0.7089	0.4784	0.0054	0.0047	0.014	0.0067	2	0.848101	0.0114471209177971	67848	70178	66311
c2y_0260001	c3y_0590004	0.3987	0.7025	0.5676	0.5703	0.0109	0.0049	0.014	0.0048	2	0.648649	0.00815086786629312	67848	70178	66311
c2y_0260001	c3y_0590005	-0.1906	0.4508	-0.4227	0.6725	-0.018	0.0052	0.014	0.0082	2	1.28125	-0.0168759997977783	67848	70178	66311
c2y_0260001	c3y_0590006	NA	NA	NA	NA	0.0166	0.0047	0.014	-0.0119	2	-2.01695	NA	67848	70178	66311
c2y_0260001	c3y_0590007	0.3103	0.4425	0.7013	0.4831	0.0166	0.0051	0.014	0.0083	2	1.22059	0.0140861502023836	67848	70178	66311
c2y_0260001	c3y_0600101_1	NA	NA	NA	NA	-0.0056	0.0047	0.014	-0.01	2	-1.5625	NA	67848	65763	63045
c2y_0260001	c3y_0600101_2	NA	NA	NA	NA	NA	NA	0.014	0.001	2	0.15625	NA	67848	65763	63045
c2y_0260001	c3y_0600101_3	NA	NA	NA	NA	-0.001	0.0047	0.014	-0.0012	2	-0.181818	NA	67848	65763	63045
c2y_0260001	c3y_0600101_4	NA	NA	NA	NA	0.0062	0.0057	0.014	-0.0052	2	-0.787879	NA	67848	63210	61069
c2y_0260001	c3y_0600201	-0.2023	0.4193	-0.4825	0.6294	0.0054	0.005	0.014	0.0099	2	1.54688	0.00809766700182747	67848	70178	66311
c2y_0260001	c3y_0600202	NA	NA	NA	NA	0.0018	0.0048	0.014	-0.0015	2	-0.245902	NA	67848	70178	66311
c2y_0260001	c3y_0600301	NA	NA	NA	NA	-0.0105	0.005	0.014	-0.004	2	-0.625	NA	67848	70178	66311
c2y_0260001	c3y_0610001	-0.3436	0.4366	-0.787	0.4313	-0.0521	0.0053	0.014	0.0086	2	1.34375	-0.0510217287244502	67848	70178	66311
c2y_0260001	c3y_0611001	-0.0981	0.4404	-0.2228	0.8237	-0.0443	0.0052	0.014	0.0081	2	1.15714	-0.045557488973528	67848	70178	66311
c2y_0260001	c3y_0611101	-1	1.7099	-0.6674	0.5045	-0.0551	0.0056	0.014	0.0025	2	0.396825	-0.0513619420068802	67848	69309	65498
c2y_0260001	c3y_0611201	NA	NA	NA	NA	NA	NA	0.014	9e-04	2	0.125	NA	67848	69920	66088
c2y_0260001	c3y_0611301	-0.4466	0.3946	-1.132	0.2576	-0.0255	0.0052	0.014	0.0124	2	1.96825	-0.0209679621767354	67848	69935	66096
c2y_0260001	c3y_0611401	-0.1876	0.5335	-0.3516	0.7251	-0.0133	0.0054	0.014	0.0054	2	0.857143	-0.0123751367074767	67848	69685	65858
c2y_0260001	c3y_0611501	0.1959	0.6257	0.3132	0.7542	-0.0224	0.0047	0.014	0.0038	2	0.584615	-0.0249777511624054	67848	70038	66197
c2y_0260001	c3y_0611601	NA	NA	NA	NA	-0.0058	0.0052	0.014	-0.0069	2	-1.1129	NA	67848	69125	65353
c2y_0260001	c3y_0620001	-0.0525	0.4371	-0.1202	0.9043	6e-04	0.0049	0.014	0.0089	2	1.36923	0.00122485453373063	67848	70050	66204
c2y_0260001	c3y_0620101	-0.1293	0.2416	-0.5353	0.5924	-0.0148	0.0048	0.014	0.0235	2	3.4058	-0.0133278295037726	67848	69946	66106
c2y_0260001	c3y_0620201	-0.2744	0.5215	-0.5262	0.5988	-0.0131	0.0049	0.014	0.0055	2	0.887097	-0.0114066861050188	67848	70249	65999
c2y_0260001	c3y_0620301	-0.149	0.3661	-0.4069	0.6841	0.0066	0.0052	0.014	0.0119	2	1.77612	0.00970128606959237	67848	56798	53540
c2y_0260001	c3y_0630001	-0.1426	0.2436	-0.5854	0.5583	-0.0039	0.0054	0.014	0.0247	2	3.43056	-0.00144667243053896	67848	70596	66311
c2y_0260001	c3y_0631001	-0.3659	0.3516	-1.0405	0.2981	0.0062	0.0048	0.014	0.0118	2	1.61644	0.0113198512265758	67848	70596	66311
c2y_0260001	c3y_0631101	-0.2032	0.3665	-0.5543	0.5793	-0.0138	0.0052	0.014	0.0114	2	1.96552	-0.0119881461581544	67848	70596	66311
c2y_0260001	c3y_0631201	0.084	0.5389	0.1559	0.8761	0.0029	0.0051	0.014	0.0059	2	0.951613	0.00228604620601585	67848	70596	66311
c2y_0260001	c3y_0631401	0.0999	0.2769	0.3606	0.7184	0.0049	0.0048	0.014	0.0221	2	3.25	0.00341861489426471	67848	70596	66311
c2y_0260001	c3y_asq_acomu	0.2185	0.1894	1.1535	0.2487	0.0693	0.0053	0.014	0.0538	2	6.725	0.065538570339731	67848	67848	67848
c2y_0260001	c3y_asq_bgm	0.2015	0.192	1.0495	0.294	0.0388	0.0051	0.014	0.05	2	5.88235	0.0347670338331067	67848	68172	67696
c2y_0260001	c3y_asq_cfm	-0.0944	0.205	-0.4606	0.6451	0.0618	0.0052	0.014	0.0484	2	6.36842	0.0666319199279069	67848	68182	67702
c2y_0260001	c3y_asq_dproblem	0.2191	0.1948	1.125	0.2606	0.0637	0.0055	0.014	0.0531	2	6.39759	0.0600321405244615	67848	68212	67732
c2y_0260001	c3y_asq_epersonal	0.2114	0.1904	1.1103	0.2669	0.0785	0.0054	0.014	0.0544	2	6.55422	0.075675009590832	67848	68106	67628
c2y_0260001	c3y_asq_total	0.1542	0.1772	0.87	0.3843	0.0853	0.0056	0.014	0.0674	2	8.53165	0.0919737318762304	67848	61215	59153
c2y_0260001	c3y_bed_time	-0.377	0.2504	-1.5057	0.1322	-0.0981	0.0052	0.014	0.0309	2	4.29167	-0.107156289559756	67848	71426	60656
c2y_0260001	c3y_bmi	-0.0096	0.0979	-0.0981	0.9219	0.0074	0.0055	0.014	0.2654	2	15.7976	0.0103590968550013	67848	58745	56758
c2y_0260001	c3y_nap_count	0.0352	0.2732	0.1289	0.8974	0.0037	0.0052	0.014	0.0206	2	3.12121	0.00371291207457809	67848	71426	60656
c2y_0260001	c3y_night_wake_up_count	0.2074	0.2558	0.8109	0.4175	0.0521	0.0049	0.014	0.0214	2	2.77922	0.057217692548666	67848	71426	60656
c2y_0260001	c3y_sleep_time_day	-0.5333	0.3002	-1.7766	0.0756	-0.0484	0.0049	0.014	0.0233	2	3.32857	-0.0467891800346226	67848	71426	60656
c2y_0260001	c3y_sleep_time_night	0.4499	0.2274	1.978	0.0479	0.0895	0.0051	0.014	0.0351	2	4.94366	0.0950844285195259	67848	71426	60656
c2y_0260001	c3y_total_sleep_time	-0.0671	0.3575	-0.1878	0.851	0.0116	0.0045	0.014	0.0118	2	1.84375	0.0143608537945203	67848	71426	60656
c2y_0260001	c3y_wake_up_time	-0.4155	0.1677	-2.4782	0.0132	-0.1055	0.0055	0.014	0.0777	2	9.03488	-0.112441193288435	67848	71648	60826
c2y_0260001	c4y_0010101	0.4468	0.4285	1.0427	0.2971	0.0227	0.0054	0.014	0.0097	2	1.34722	0.0187068574269341	67848	70596	66311
c2y_0260001	c4y_0010201	NA	NA	NA	NA	NA	NA	0.014	0.0012	2	0.179104	NA	67848	70596	66311
c2y_0260001	c4y_0010301	-0.4997	0.4411	-1.133	0.2572	0.0119	0.0052	0.014	0.0124	2	1.74648	0.0192580809446487	67848	70596	66311
c2y_0260001	c4y_0030002	0.0046	0.087	0.0528	0.9579	0.018	0.0061	0.014	0.3831	2	15.324	0.0236559912090529	67848	70596	66311
c2y_0260001	c4y_0042101	0.176	0.207	0.8503	0.3952	0.0024	0.005	0.014	0.0484	2	5.31868	-0.00214376035651576	67848	70596	66311
c2y_0260001	c4y_0042102b	0.1625	0.2019	0.8053	0.4207	0.0024	0.0049	0.014	0.0495	2	5.625	-0.00172971403129507	67848	61862	59727
c2y_0260001	c4y_0051001	-0.018	0.2445	-0.0736	0.9413	0.0077	0.0057	0.014	0.0331	2	3.48421	0.00862750194098796	67848	70596	66311
c2y_0260001	c4y_0051101	-0.0695	0.2226	-0.3121	0.755	2e-04	0.0053	0.014	0.0364	2	4.33333	0.0018237293914795	67848	70596	66311
c2y_0260001	c4y_0051201	-0.3673	0.2196	-1.6727	0.0944	0.0097	0.0051	0.014	0.0432	2	4.45361	0.019722960112033	67848	70596	66311
c2y_0260001	c4y_0051301	-0.8128	0.6686	-1.2156	0.2241	0.0153	0.0044	0.014	0.0069	2	1.01471	0.0242102919684029	67848	70596	66311
c2y_0260001	c4y_0051401	-0.1477	0.4472	-0.3302	0.7413	0.0065	0.0055	0.014	0.0091	2	1.3	0.00854989895433931	67848	70596	66311
c2y_0260001	c4y_0051501	-0.9959	0.4568	-2.1802	0.0292	0.0343	0.005	0.014	0.0178	2	2.25316	0.0523525366686601	67848	70596	66311
c2y_0260001	c4y_0053801	0.0244	0.3753	0.065	0.9482	0.0045	0.0052	0.014	0.0116	2	1.78462	0.00444254426154494	67848	70596	66311
c2y_0260001	c4y_0053901	-0.1235	0.4852	-0.2545	0.7991	-0.0024	0.0054	0.014	0.0078	2	1.16418	-0.00122769207427423	67848	70596	66311
c2y_0260001	c4y_0054001	0.6366	0.6406	0.9938	0.3203	-0.015	0.0048	0.014	0.0061	2	0.953125	-0.0217571898872809	67848	70596	66311
c2y_0260001	c4y_0054401	-0.9745	1.5973	-0.6101	0.5418	0.0061	0.0049	0.014	0.0025	2	0.378788	0.0122328754682427	67848	70596	66311
c2y_0260001	c4y_0055701	-0.0918	0.252	-0.3641	0.7158	4e-04	0.0049	0.014	0.0227	2	3.06757	0.00209240688216837	67848	70596	66311
c2y_0260001	c4y_0056001	0.2887	0.6663	0.4334	0.6647	-0.0107	0.0047	0.014	0.0039	2	0.629032	-0.0134476866889276	67848	70181	65960
c2y_0260001	c4y_0056101	-0.2504	0.357	-0.7014	0.4831	-0.0189	0.0049	0.014	0.0125	2	2.19298	-0.0167007344581919	67848	70047	65832
c2y_0260001	c4y_0056301	0.1439	0.4325	0.3327	0.7394	-0.0118	0.0052	0.014	0.0099	2	1.43478	-0.0142436553346661	67848	69824	65608
c2y_0260001	c4y_0056401	-0.5716	0.6852	-0.8342	0.4042	0.0046	0.0052	0.014	0.0059	2	0.880597	0.0101002898025347	67848	70453	66192
c2y_0260001	c4y_0060101	-1	1.0232	-1.025	0.3054	-0.0046	0.0048	0.014	0.0046	2	0.657143	0.0036391309767777	67848	70254	66019
c2y_0260001	c4y_0060201	NA	NA	NA	NA	-0.0066	0.0046	0.014	-4.8573e-05	2	-0.00703957	NA	67848	70178	66311
c2y_0260001	c4y_0060301b	0.8054	2.048	0.3933	0.6941	0.0031	0.0048	0.014	0.0017	2	0.261538	-0.000571086183368582	67848	61862	59727
c2y_0260001	c4y_0070001_3	-0.2731	0.3748	-0.7285	0.4663	0.0041	0.0052	0.014	0.0123	2	1.5375	0.00808677479158232	67848	63210	61069
c2y_0260001	c4y_0070101	-0.1786	0.2432	-0.7343	0.4628	-9e-04	0.0053	0.014	0.0342	2	4.5	0.0030450411922917	67848	70178	66311
c2y_0260001	c4y_0070201	-0.0475	0.2655	-0.1787	0.8581	-0.0039	0.0053	0.014	0.0232	2	3.13514	-0.00326300868075233	67848	70178	66311
c2y_0260001	c4y_0070301	0.033	0.3112	0.1059	0.9157	-0.0019	0.0054	0.014	0.0171	2	2.28	-0.00252735068138173	67848	70158	66291
c2y_0260001	c4y_0070501_3	-0.5278	0.9219	-0.5725	0.567	0.0092	0.0049	0.014	0.0028	2	0.444444	0.0132820420108497	67848	63210	61069
c2y_0260001	c4y_0070601	-0.0352	0.2656	-0.1326	0.8945	-0.0052	0.0045	0.014	0.0223	2	3.32836	-0.00487773369538666	67848	70178	66311
c2y_0260001	c4y_0070701	0.5783	0.5096	1.135	0.2564	-0.0021	0.0047	0.014	0.0086	2	1.26471	-0.00862829824803099	67848	70178	66311
c2y_0260001	c4y_0070801	NA	NA	NA	NA	-0.004	0.0049	0.014	-9e-04	2	-0.136364	NA	67848	70178	66311
c2y_0260001	c4y_0073501_2	-0.3876	0.2863	-1.3537	0.1758	-0.0047	0.005	0.014	0.0278	2	3.97143	0.00256713553349632	67848	60769	58792
c2y_0260001	c4y_0073501_3	NA	NA	NA	NA	-0.0019	0.0051	0.014	-0.0024	2	-0.347826	NA	67848	62609	60510
c2y_0260001	c4y_0074001_2	-0.0559	0.4719	-0.1184	0.9057	-8e-04	0.0051	0.014	0.0094	2	1.25333	-0.000230245177291013	67848	61586	59521
c2y_0260001	c4y_0075001_2	1	3.3261	0.5065	0.6125	-0.015	0.0053	0.014	0.0023	2	0.315068	-0.0309676663247605	67848	36752	35407
c2y_0260001	c4y_0075001_3	NA	NA	NA	NA	NA	NA	0.014	0.0017	2	0.257576	NA	67848	63210	61069
c2y_0260001	c4y_0075501_2	0.7853	3.4952	0.2247	0.8222	-0.0135	0.0045	0.014	0.0019	2	0.253333	-0.0186774916728265	67848	63195	61055
c2y_0260001	c4y_0075501_3	-0.1498	0.4561	-0.3284	0.7426	-0.0061	0.0048	0.014	0.008	2	1.17647	-0.00501120798964351	67848	63210	61069
c2y_0260001	c4y_0077001	-0.3014	0.3536	-0.8525	0.394	-0.0013	0.0045	0.014	0.0128	2	1.72973	0.00271835697573083	67848	70178	66311
c2y_0260001	c4y_0077101	-0.5697	0.6762	-0.8425	0.3995	0.0024	0.0048	0.014	0.0048	2	0.761905	0.00723568077423336	67848	70178	66311
c2y_0260001	c4y_0077102	-0.1763	0.3	-0.5876	0.5568	-0.0026	0.0048	0.014	0.0182	2	2.84375	8.54050840787131e-05	67848	68774	65053
c2y_0260001	c4y_0080001	0.7954	0.242	3.2865	0.001	0.4203	0.0056	0.014	0.0192	2	2.59459	0.451545674150095	67848	64065	60623
c2y_0260001	c4y_0081001	0.4806	0.3227	1.4892	0.1364	0.0318	0.005	0.014	0.0209	2	2.98571	0.0253119686288198	67848	70178	66311
c2y_0260001	c4y_0090001	0.7645	0.5196	1.4714	0.1412	0.0797	0.0049	0.014	0.0092	2	1.31429	0.0751311706852426	67848	70178	66311
c2y_0260001	c4y_0091001	NA	NA	NA	NA	0.0141	0.0052	0.014	-0.0042	2	-0.494118	NA	67848	70178	66311
c2y_0260001	c4y_0100001	0.2289	0.5647	0.4053	0.6852	0.0405	0.0054	0.014	0.0062	2	0.775	0.0404202364368395	67848	70178	66311
c2y_0260001	c4y_0110001	0.1307	0.2094	0.624	0.5326	-0.0298	0.0053	0.014	0.0425	2	5.66667	-0.0351959311503488	67848	70178	66311
c2y_0260001	c4y_0120001	0.0998	0.1877	0.532	0.5947	-0.0253	0.0056	0.014	0.0673	2	6.23148	-0.0306477221461556	67848	70178	66311
c2y_0260001	c4y_0130001	0.1915	0.1738	1.1023	0.2703	-0.0409	0.0052	0.014	0.0658	2	6.38835	-0.0504013986633181	67848	70178	66311
c2y_0260001	c4y_0130102	NA	NA	NA	NA	NA	NA	0.014	6e-04	2	0.0909091	NA	67848	70178	66311
c2y_0260001	c4y_0130103	-0.0764	0.321	-0.238	0.8119	-0.0245	0.0047	0.014	0.0159	2	2.09211	-0.0247244478879322	67848	70178	66311
c2y_0260001	c4y_0130104	0.1437	0.192	0.7484	0.4542	-0.0451	0.0054	0.014	0.0529	2	5.75	-0.0508897374317351	67848	68351	67848
c2y_0260001	c4y_0130105	0.1036	0.4373	0.2369	0.8127	-0.0286	0.0051	0.014	0.0078	2	1.18182	-0.0301168466949366	67848	68351	67848
c2y_0260001	c4y_0140001	0.6983	0.3046	2.2926	0.0219	-0.0185	0.0052	0.014	0.0294	2	3.45882	-0.0334626629931692	67848	68351	67848
c2y_0260001	c4y_0150001	0.0541	0.1721	0.3145	0.7532	0.0065	0.0051	0.014	0.061	2	6.0396	0.00513718902722883	67848	68351	67848
c2y_0260001	c4y_0160001	-0.2071	0.198	-1.0463	0.2954	0.0145	0.0051	0.014	0.0459	2	4.25	0.0204177312400104	67848	68351	67848
c2y_0260001	c4y_0160101	-0.0702	0.1789	-0.3923	0.6948	0.0115	0.0053	0.014	0.0605	2	4.80159	0.0141153592603257	67848	68351	67848
c2y_0260001	c4y_0160201	0.1641	0.218	0.7527	0.4516	0.006	0.0051	0.014	0.0354	2	3.33962	0.00242913548123575	67848	68351	67848
c2y_0260001	c4y_0160301	0.3731	0.8755	0.4262	0.6699	-0.0046	0.0056	0.014	0.004	2	0.449438	-0.0074764267510225	67848	68351	67848
c2y_0260001	c4y_0170001	0.0348	0.2424	0.1437	0.8858	0.0094	0.0054	0.014	0.0358	2	3.69072	0.00887727995162833	67848	68351	67848
c2y_0260001	c4y_0180001	0.4151	0.5332	0.7786	0.4362	-0.0076	0.0053	0.014	0.0066	2	0.942857	-0.0117392607282082	67848	68351	67848
c2y_0260001	c4y_0190001	NA	NA	NA	NA	NA	NA	0.014	-1e-04	2	-0.0140845	NA	67848	68351	67848
c2y_0260001	c4y_0200001	-0.0586	0.1979	-0.296	0.7672	-0.01	0.0045	0.014	0.0431	2	4.14423	-0.00885120386019725	67848	68351	67848
c2y_0260001	c4y_0210001	0.1332	0.2166	0.6149	0.5386	-0.0117	0.0047	0.014	0.0417	2	4.04854	-0.0153918433236302	67848	68351	67848
c2y_0260001	c4y_0210101	0.0254	0.1908	0.133	0.8942	-0.0071	0.0047	0.014	0.0518	2	4.7963	-0.00807752244245754	67848	68351	67848
c2y_0260001	c4y_0210401	0.2462	0.3398	0.7246	0.4687	-0.0125	0.0051	0.014	0.0183	2	2.17857	-0.0167576637148454	67848	68351	67848
c2y_0260001	c4y_0220001	-0.2214	0.184	-1.2032	0.2289	0.0027	0.0047	0.014	0.0566	2	5.44231	0.0092717859684724	67848	68351	67848
c2y_0260001	c4y_0230001	0.2032	0.1794	1.1323	0.2575	-0.0101	0.0051	0.014	0.06	2	5.45455	-0.0166471840288293	67848	68351	67848
c2y_0260001	c4y_0240001	-0.7043	0.8776	-0.8025	0.4223	0.0078	0.0051	0.014	0.0051	2	0.607143	0.0139130997702307	67848	68351	67848
c2y_0260001	c4y_0250001	-1	1.3648	-0.837	0.4026	0.0126	0.0049	0.014	0.0038	2	0.493506	0.0211677653308217	67848	68351	67848
c2y_0260001	c4y_0250101	-0.0835	0.6075	-0.1375	0.8907	0.0107	0.0052	0.014	0.0043	2	0.551282	0.0114927500662858	67848	68351	67848
c2y_0260001	c4y_0250201	NA	NA	NA	NA	-0.0024	0.0051	0.014	-0.0038	2	-0.575758	NA	67848	60702	60295
c2y_0260001	c4y_0250202	-0.1738	0.5007	-0.347	0.7286	-0.0029	0.0051	0.014	0.0067	2	0.971014	-0.00124031557490412	67848	68351	67848
c2y_0260001	c4y_0250203	-0.6171	0.7698	-0.8017	0.4227	0.0108	0.0049	0.014	0.0045	2	0.625	0.0158851576689159	67848	68351	67848
c2y_0260001	c4y_0250204	-0.2404	0.4751	-0.5059	0.6129	0.0116	0.0048	0.014	0.0071	2	1.01429	0.0141894811776405	67848	68351	67848
c2y_0260001	c4y_0250205	-0.7323	1.6844	-0.4347	0.6637	0.0031	0.0052	0.014	0.0022	2	0.333333	0.00723429470161487	67848	68351	67848
c2y_0260001	c4y_0250206	NA	NA	NA	NA	0.0065	0.0048	0.014	-0.0072	2	-1.10769	NA	67848	68280	67777
c2y_0260001	c4y_0250207	-0.3001	0.5441	-0.5515	0.5813	0.004	0.0047	0.014	0.0055	2	0.785714	0.00671368636635768	67848	68351	67848
c2y_0260001	c4y_0250208	-0.4288	0.4321	-0.9923	0.3211	0.0124	0.0047	0.014	0.0108	2	1.52113	0.0179410428020258	67848	68351	67848
c2y_0260001	c4y_0250209	-1	1.4237	-0.8687	0.385	0.0115	0.0053	0.014	0.0037	2	0.552239	0.0206268974657284	67848	68351	67848
c2y_0260001	c4y_0250210	-1	2.026	-0.5794	0.5623	0.0066	0.0053	0.014	0.0021	2	0.333333	0.0130940695030715	67848	68351	67848
c2y_0260001	c4y_0250211	NA	NA	NA	NA	0.0022	0.0054	0.014	-0.0076	2	-1.15152	NA	67848	68351	67848
c2y_0260001	c4y_0250212	NA	NA	NA	NA	0.0069	0.005	0.014	-0.0094	2	-1.36232	NA	67848	68351	67848
c2y_0260001	c4y_0260001	-0.1661	0.4263	-0.3897	0.6968	0.0238	0.0053	0.014	0.0102	2	1.36	0.0261898823478256	67848	68351	67848
c2y_0260001	c4y_0270001	-0.0692	0.2311	-0.2995	0.7645	0.0662	0.0054	0.014	0.031	2	4.13333	0.069451790603053	67848	68351	67848
c2y_0260001	c4y_0280001	0.1051	0.2788	0.3771	0.7061	0.0647	0.0052	0.014	0.0216	2	3.27273	0.0642559641452007	67848	68351	67848
c2y_0260001	c4y_0290001	-0.0231	0.1372	-0.1682	0.8664	-0.0454	0.0052	0.014	0.0941	2	9.50505	-0.0473277494984864	67848	68351	67848
c2y_0260001	c4y_0300101	0.1063	0.2575	0.4126	0.6799	-0.0216	0.0051	0.014	0.0224	2	3.29412	-0.0239993640295748	67848	68351	67848
c2y_0260001	c4y_0300201	-0.277	0.4758	-0.5821	0.5605	-0.0242	0.0057	0.014	0.0102	2	1.39726	-0.0212364177129329	67848	68351	67848
c2y_0260001	c4y_0300301	-0.2965	0.3008	-0.9856	0.3243	-0.0242	0.0052	0.014	0.023	2	3.15068	-0.0193267818405457	67848	68351	67848
c2y_0260001	c4y_0300401	-0.4385	0.3108	-1.411	0.1583	-0.021	0.0052	0.014	0.021	2	3	-0.0138005869172648	67848	68351	67848
c2y_0260001	c4y_0300501	0.0557	0.2602	0.2141	0.8305	-0.0246	0.0044	0.014	0.0208	2	3.05882	-0.0260957358638594	67848	68351	67848
c2y_0260001	c4y_0300601	-0.141	0.2333	-0.6044	0.5456	0.001	0.0046	0.014	0.0234	2	3.34286	0.00362356242222486	67848	68351	67848
c2y_0260001	c4y_0310101	0.4105	0.3315	1.2383	0.2156	0.0109	0.005	0.014	0.0242	2	3.36111	0.00345040139020295	67848	68351	67848
c2y_0260001	c4y_0310201	0.2379	0.2622	0.9073	0.3643	0.011	0.0048	0.014	0.0318	2	4.24	0.00626227175766743	67848	67101	66636
c2y_0260001	c4y_0310301	0.2056	0.3802	0.5407	0.5887	0.0103	0.0048	0.014	0.0176	2	2.14634	0.00728491009736482	67848	67525	67054
c2y_0260001	c4y_0310401b	NA	NA	NA	NA	0.0077	0.0051	0.014	-0.0049	2	-0.544444	NA	67848	61862	59727
c2y_0260001	c4y_0310501	0.7389	0.686	1.0772	0.2814	0.0101	0.0052	0.014	0.0093	2	1	0.00178185851253773	67848	67571	67096
c2y_0260001	c4y_0310601	-0.1922	0.704	-0.273	0.7849	0.0214	0.0052	0.014	0.0044	2	0.473118	0.0239065697991807	67848	64063	63616
c2y_0260001	c4y_0310901b	0.2227	0.429	0.5191	0.6037	0.0059	0.0049	0.014	0.0128	2	1.52381	0.00346497669987229	67848	61862	59727
c2y_0260001	c4y_0320001	0.1092	0.4416	0.2474	0.8046	0.0259	0.0053	0.014	0.0102	2	1.36	0.0249933660493668	67848	68351	67848
c2y_0260001	c4y_0330001	0.3524	0.391	0.9012	0.3675	0.0289	0.0053	0.014	0.0128	2	1.80282	0.0246194098327673	67848	68351	67848
c2y_0260001	c4y_0330002	0.5353	0.4853	1.1031	0.27	0.0307	0.0051	0.014	0.0097	2	1.12791	0.0248703354858285	67848	68351	67848
c2y_0260001	c4y_0330101	-0.0419	0.5384	-0.0778	0.938	0.0573	0.0051	0.014	0.0055	2	0.723684	0.0584501008694163	67848	68351	67848
c2y_0260001	c4y_0330201	-0.0344	0.3049	-0.1129	0.9101	0.0898	0.0052	0.014	0.0201	2	2.61039	0.0922831816212295	67848	68351	67848
c2y_0260001	c4y_0340001	1	1.0945	1.3454	0.1785	0.0503	0.0056	0.014	0.0055	2	0.774648	0.0379343013585987	67848	68351	67848
c2y_0260001	c4y_0350001	-0.82	0.4725	-1.7353	0.0827	-0.0358	0.0051	0.014	0.0112	2	1.67164	-0.0259919592696026	67848	68351	67848
c2y_0260001	c4y_0360001	0.0514	0.8323	0.0618	0.9508	0.0275	0.0049	0.014	0.0024	2	0.32	0.0275300195260296	67848	68351	67848
c2y_0260001	c4y_0380001	-0.2025	0.3915	-0.5171	0.6051	0.0041	0.0057	0.014	0.0126	2	1.7027	0.0069191824287035	67848	67552	67084
c2y_0260001	c4y_0450001	0.1881	0.3628	0.5184	0.6042	0.0174	0.0055	0.014	0.0126	2	1.82609	0.0151678530993318	67848	68351	67848
c2y_0260001	c4y_0460001	-0.2531	0.2918	-0.8675	0.3857	-0.0655	0.0049	0.014	0.0238	2	3.01266	-0.0623005626622901	67848	68351	67848
c2y_0260001	c4y_0480001	0.1928	0.2367	0.8146	0.4153	-0.0593	0.0052	0.014	0.0387	2	5.16	-0.0658002582657419	67848	68181	67702
c2y_0260001	c4y_0490001_1	0.632	0.4644	1.3608	0.1736	0.0156	0.0051	0.014	0.0125	2	1.66667	0.0084806126113873	67848	63210	61069
c2y_0260001	c4y_0490001_2	-0.6713	0.5882	-1.1413	0.2537	-0.0097	0.0058	0.014	0.0097	2	1.34722	-0.00260994858601411	67848	63210	61069
c2y_0260001	c4y_0490001_3	-0.6316	3.1092	-0.2031	0.839	-0.0168	0.0048	0.014	0.0014	2	0.208955	-0.0153378439819243	67848	63210	61069
c2y_0260001	c4y_0500001	0.0734	0.1332	0.551	0.5816	-0.0013	0.0055	0.014	0.097	2	1.13984	-0.00425361696786751	67848	67882	67409
c2y_0260001	c4y_0500101	0.1441	0.1555	0.9267	0.3541	-0.0023	0.0054	0.014	0.1015	2	1.31818	-0.0083061144179767	67848	63955	63499
c2y_0260001	c4y_asq_acomu	0.246	0.1917	1.2835	0.1993	0.0597	0.0054	0.014	0.058	2	6.59091	0.0582713325086307	67848	65141	62830
c2y_0260001	c4y_asq_bgm	0.1691	0.1838	0.9199	0.3576	0.0343	0.005	0.014	0.0502	2	6.12195	0.0329312988645164	67848	64938	62631
c2y_0260001	c4y_asq_cfm	0.0661	0.1924	0.3434	0.7313	0.0561	0.0051	0.014	0.0527	2	6.3494	0.0596599281334085	67848	64929	62628
c2y_0260001	c4y_asq_dproblem	0.234	0.2285	1.0241	0.3058	0.0541	0.0049	0.014	0.0419	2	5.2375	0.0541151658845768	67848	62797	60608
c2y_0260001	c4y_asq_epersonal	0.1048	0.2218	0.4726	0.6365	0.0989	0.0049	0.014	0.0279	2	3.44444	0.104603754636009	67848	65376	63043
c2y_0260001	c4y_asq_total	0.2151	0.1719	1.2509	0.211	0.0844	0.0051	0.014	0.0553	2	6.28409	0.0886551592720897	67848	61862	59727
c2y_0260001	c4y_bmi	0.0272	0.1088	0.2503	0.8023	0.0025	0.0059	0.014	0.2773	2	16.7048	0.00120475908593723	67848	61862	59727
c2y_0260001	c6m_0010201_1	-0.2853	0.32	-0.8916	0.3726	-0.0115	0.0052	0.014	0.0218	2	1.87931	-0.00730569437673867	67848	65244	62927
c2y_0260001	c6m_0010201_2	-0.1683	0.3519	-0.4782	0.6325	0.0145	0.005	0.014	0.016	2	1.64948	0.0181464549614524	67848	65026	62722
c2y_0260001	c6m_0010201_3	0.264	0.8113	0.3254	0.7449	-0.005	0.0053	0.014	0.0042	2	0.466667	-0.00755256455563782	67848	61135	58985
c2y_0260001	c6m_0010201_5	0.4529	0.2978	1.5209	0.1283	-0.0016	0.0054	0.014	0.0312	2	2.88889	-0.0114203792813414	67848	64861	62570
c2y_0260001	c6m_0020001_1	0.1006	0.3658	0.2749	0.7834	0.0075	0.0052	0.014	0.0142	2	1.97222	0.00662120598169004	67848	64952	62656
c2y_0260001	c6m_0020001_2	0.738	1.146	0.644	0.5196	-0.0136	0.0049	0.014	0.0029	2	0.467742	-0.0192839746560464	67848	64868	62576
c2y_0260001	c6m_0020001_3	-0.4179	0.3832	-1.0906	0.2755	0.0046	0.005	0.014	0.0132	2	1.97015	0.0107091723901489	67848	64712	62427
c2y_0260001	c6m_0040108b	NA	NA	NA	NA	0.0026	0.005	0.014	-0.0074	2	-0.795699	NA	67848	63210	61069
c2y_0260001	c6m_0040109b	NA	NA	NA	NA	NA	NA	0.014	3e-04	2	0.0333333	NA	67848	63210	61069
c2y_0260001	c6m_0040110b	0.1046	0.3068	0.3408	0.7333	0.0187	0.0052	0.014	0.0225	2	2.29592	0.0185351025572048	67848	63210	61069
c2y_0260001	c6m_0040111b	0.2274	0.5308	0.4283	0.6684	0.0051	0.0042	0.014	0.0059	2	0.641304	0.00343654366041811	67848	63210	61069
c2y_0260001	c6m_0070103_checked	-0.0096	0.0971	-0.099	0.9212	0.0054	0.0056	0.014	0.2189	2	12.3672	0.00711308973493214	67848	65207	62893
c2y_0260001	c6m_0090001b	0.0697	0.6916	0.1008	0.9197	-0.0171	0.0052	0.014	0.0033	2	0.611111	-0.0189755234093204	67848	63210	61069
c2y_0260001	c6m_0170001_1	1	0.8181	1.473	0.1408	-0.0064	0.005	0.014	0.0062	2	1.05085	-0.0181838514015849	67848	65112	62801
c2y_0260001	c6m_0170001_2	-0.9314	0.5393	-1.727	0.0842	0.007	0.0051	0.014	0.0098	2	1.66102	0.0185421033959023	67848	65052	62745
c2y_0260001	c6m_0180001_1	-0.121	0.1878	-0.6444	0.5193	0.0032	0.0049	0.014	0.0403	2	5.30263	0.00647026436482441	67848	63800	61562
c2y_0260001	c6m_0180001_2	-0.0074	0.29	-0.0254	0.9798	0.0092	0.0052	0.014	0.0164	2	2.44776	0.0101550894409403	67848	63051	60851
c2y_0260001	c6m_0180001_3	0.1119	0.2804	0.399	0.6899	-0.0131	0.0051	0.014	0.0213	2	3.13235	-0.016075613506026	67848	65164	62849
c2y_0260001	c6m_0220001_1	1	0.9448	1.1326	0.2574	-0.0104	0.0049	0.014	0.0043	2	0.796296	-0.0194845233184085	67848	65163	62851
c2y_0260001	c6m_0380001_1	0.1059	0.65	0.163	0.8705	0.001	0.005	0.014	0.003	2	0.566038	0.000374879529675082	67848	65161	62846
c2y_0260001	c6m_asq_acomu	-0.3517	0.261	-1.3472	0.1779	0.0304	0.0053	0.014	0.028	2	4	0.0393345097433683	67848	63916	63464
c2y_0260001	c6m_asq_bgm	-0.0318	0.1506	-0.2114	0.8326	0.0209	0.0051	0.014	0.0818	2	10.9067	0.0232031543032572	67848	68134	67662
c2y_0260001	c6m_asq_cfm	-0.0333	0.1883	-0.1766	0.8598	0.0472	0.0054	0.014	0.0476	2	6.18182	0.0497895949889624	67848	68258	67781
c2y_0260001	c6m_asq_dproblem	-0.1705	0.1552	-1.0988	0.2719	0.0476	0.0049	0.014	0.0617	2	7.81013	0.0549510295478118	67848	68097	67626
c2y_0260001	c6m_asq_epersonal	-0.0793	0.1549	-0.5121	0.6085	0.0456	0.0057	0.014	0.0796	2	9.82716	0.0508915863845085	67848	68104	67629
c2y_0260001	c6m_asq_total	-0.1334	0.1604	-0.8316	0.4057	0.0552	0.0056	0.014	0.0766	2	9.34146	0.0675675238763891	67848	61299	59229
c2y_0260001	c6m_bed_time	0.2653	0.2959	0.8967	0.3699	-0.0372	0.0048	0.014	0.0177	2	2.85484	-0.0475710391954096	67848	71648	60826
c2y_0260001	c6m_bmi	0.0131	0.1013	0.1293	0.8971	0.0027	0.0062	0.014	0.2613	2	18.2727	0.00252269025447528	67848	61157	59051
c2y_0260001	c6m_nap_count	-0.4135	0.2945	-1.4039	0.1603	0.0067	0.005	0.014	0.0172	2	3.07143	0.0143199007350818	67848	71648	60826
c2y_0260001	c6m_night_wake_up_count	0.4654	0.3019	1.5415	0.1232	0.0016	0.005	0.014	0.0195	2	3.36207	-0.00595543823638006	67848	71648	60826
c2y_0260001	c6m_sleep_time_day	-0.4079	0.2835	-1.4387	0.1502	-0.0237	0.005	0.014	0.0205	2	3.53448	-0.0206116446865163	67848	71648	60826
c2y_0260001	c6m_sleep_time_night	-0.0949	0.2919	-0.3251	0.7451	0.0524	0.0052	0.014	0.0187	2	2.92188	0.06262334207069	67848	71648	60826
c2y_0260001	c6m_total_sleep_time	-0.4878	0.3295	-1.4803	0.1388	0.0117	0.0051	0.014	0.0138	2	2.3	0.0204760470516427	67848	71648	60826
c2y_0260001	c6m_wake_up_time	-0.2375	0.1977	-1.2013	0.2296	-0.0522	0.0053	0.014	0.0394	2	5.9697	-0.0557467826698226	67848	71653	60831
c2y_0260001	c_hospital_kikan	-0.0077	0.2983	-0.0258	0.9794	-0.0096	0.0057	0.014	0.0146	2	2.51724	-0.0101923720603755	67848	65158	62845
c2y_0260001	c_tshfpb_010	0.0217	0.1429	0.1519	0.8793	0.002	0.0052	0.014	0.1406	2	6.63208	0.00121158113294757	67848	63742	63293
c2y_0260001	cd	0.132	0.152	0.8684	0.3852	-0.0018	0.0052	0.014	0.072	2	6	-0.00627122914873374	67848	68208	67729
c2y_0260001	childcare_facility_daycare_time_3y	-0.3633	0.618	-0.5879	0.5566	-0.0206	0.005	0.014	0.0083	2	0.783019	-0.039980738902909	67848	20259	17577
c2y_0260001	childcare_facility_daycare_time_4y	NA	NA	NA	NA	NA	NA	0.014	5e-04	2	0.0694444	NA	67848	20259	17577
c2y_0260001	childcare_facility_starting_age	-0.2598	0.5063	-0.5132	0.6078	0.0206	0.005	0.014	0.0107	2	0.972727	0.0272471804469566	67848	70976	60239
c2y_0260001	constipation_3y	-0.3438	0.2728	-1.2604	0.2075	-0.0193	0.0058	0.014	0.028	2	3.94366	-0.0142435956509782	67848	62606	60617
c2y_0260001	constipation_4y	-0.2	0.2439	-0.8198	0.4123	-0.0272	0.0049	0.014	0.0332	2	4.61111	-0.0256120208084582	67848	62274	60305
c2y_0260001	constipation_cum_4y	-0.3107	0.2138	-1.4534	0.1461	-0.0271	0.0051	0.014	0.0485	2	5.98765	-0.0216988874048939	67848	62714	60719
c2y_0260001	constipation_severity_3y	-0.1592	0.2354	-0.6761	0.499	-0.0233	0.0061	0.014	0.0363	2	4.65385	-0.0225575685155257	67848	58615	57447
c2y_0260001	constipation_severity_4y	-0.3728	0.2369	-1.5734	0.1156	-0.0331	0.005	0.014	0.0324	2	4.37838	-0.0291442311118416	67848	58376	57218
c2y_0260001	dr0m_0020701_1	0.1438	0.3717	0.3869	0.6988	0.0039	0.0051	0.014	0.0087	2	1.58182	0.00256214694387883	67848	65376	63043
c2y_0260001	dr0m_0020701_3	-0.1918	0.3219	-0.5958	0.5513	-0.0035	0.0054	0.014	0.0126	2	2.29091	-0.00116560428950673	67848	65376	63043
c2y_0260001	dr0m_bmi	-0.072	0.1156	-0.6228	0.5334	0.0084	0.0056	0.014	0.1436	2	13.0545	0.0134285991461279	67848	61862	59727
c2y_0260001	dr1m_0040501b	-0.2165	0.3805	-0.5689	0.5694	5e-04	0.0052	0.014	0.009	2	1.8	0.00304187650671159	67848	54427	52688
c2y_0260001	dr1m_bmi	-0.2287	0.1473	-1.552	0.1207	0.0136	0.0057	0.014	0.1023	2	10.7684	0.0248865720733856	67848	61796	59668
c2y_0260001	egg_allergy_1hy	0.183	0.2803	0.6529	0.5138	-0.007	0.0048	0.014	0.0172	2	2.6875	-0.0110877671465466	67848	54725	52822
c2y_0260001	egg_allergy_2y	0.0071	0.2417	0.0293	0.9767	-0.0142	0.005	0.014	0.024	2	3.80952	-0.0158499257490506	67848	61733	59604
c2y_0260001	egg_allergy_3y	-0.204	0.2211	-0.9226	0.3562	-6e-04	0.0053	0.014	0.0306	2	4.56716	0.00365312975369523	67848	61862	59727
c2y_0260001	egg_allergy_4y	0.0551	0.2788	0.1977	0.8433	-0.0039	0.0054	0.014	0.0247	2	3.38356	-0.00535872407556219	67848	61862	59727
c2y_0260001	egg_allergy_cum_4y	-0.107	0.1975	-0.5418	0.588	-0.0054	0.0051	0.014	0.0351	2	4.28049	-0.00368273457673148	67848	59626	57589
c2y_0260001	egg_allergy_score_until_4yo	-0.0624	0.192	-0.325	0.7452	-0.0088	0.0055	0.014	0.0558	2	5.58	-0.00877477197477413	67848	54087	52209
c2y_0260001	egg_allergy_score_until_4yo_positive	-0.1317	0.2044	-0.644	0.5195	-0.0096	0.0056	0.014	0.052	2	5.14851	-0.00710143213534065	67848	61779	59652
c2y_0260001	exclusive_breastfeeding_1y	0.2277	0.2607	0.8738	0.3822	0.0124	0.0051	0.014	0.0262	2	3.9697	0.0222415457026576	67848	20259	17577
c2y_0260001	febrile_convulsion_cum_4y	0.1845	0.1602	1.1513	0.2496	0.0015	0.0049	0.014	0.0888	2	8.07273	-0.00513740836287633	67848	61929	59442
c2y_0260001	feeding_type_yesterday_breast_feeding_count_1m	0.2995	0.3494	0.857	0.3915	0.005	0.0052	0.014	0.0168	2	2.84746	0.000920145929139535	67848	78277	66261
c2y_0260001	feeding_type_yesterday_formula_feeding_count_1m	-0.607	0.758	-0.8008	0.4233	0.0071	0.0056	0.014	0.0086	2	0.754386	0.0146346808371586	67848	78277	66261
c2y_0260001	fever_count_cum_2hy	0.1464	0.2025	0.7231	0.4696	-0.0085	0.0055	0.014	0.0463	2	5.38372	-0.0134759869672619	67848	58487	57325
c2y_0260001	fever_count_cum_2y	0.3021	0.2354	1.2837	0.1993	-0.0067	0.0054	0.014	0.036	2	4.44444	-0.0143372167462691	67848	62765	60761
c2y_0260001	fever_over_39c_count_cum_2hy	-0.0509	0.2187	-0.2328	0.8159	0.0032	0.0053	0.014	0.0364	2	4.08989	0.00478566279071237	67848	58518	57352
c2y_0260001	fever_over_39c_count_cum_2y	-0.003	0.2441	-0.0121	0.9903	0.0012	0.0054	0.014	0.0302	2	3.82278	0.00138026335122956	67848	62841	60834
c2y_0260001	first_vaccination_bcg	-0.002	0.5667	-0.0035	0.9972	0.008	0.005	0.014	0.0051	2	0.822581	0.00893714602401234	67848	77614	65710
c2y_0260001	first_vaccination_dpt	NA	NA	NA	NA	NA	NA	0.014	0.0012	2	0.193548	NA	67848	77614	65710
c2y_0260001	first_vaccination_haemophilus_b_influenzae	NA	NA	NA	NA	NA	NA	0.014	8e-04	2	0.135593	NA	67848	77614	65710
c2y_0260001	first_vaccination_hbv	0.2185	0.3232	0.6759	0.4991	-0.0127	0.0049	0.014	0.015	2	2.63158	-0.0174271976531788	67848	77736	65842
c2y_0260001	first_vaccination_pneumococcus	NA	NA	NA	NA	0.0021	0.0055	0.014	-0.0025	2	-0.403226	NA	67848	69375	58280
c2y_0260001	first_vaccination_polio	NA	NA	NA	NA	-0.0092	0.0053	0.014	-0.0064	2	-1.12281	NA	67848	77614	65710
c2y_0260001	first_vaccination_rotavirus	0.0126	0.4258	0.0296	0.9764	-2e-04	0.0048	0.014	0.0073	2	1.17742	-0.000351999430899918	67848	77614	65710
c2y_0260001	fish_allergy_score_until_4yo_positive	0.3062	0.4676	0.6548	0.5126	0.002	0.0045	0.014	0.0081	2	1.55769	-0.00109004369474782	67848	61100	58996
c2y_0260001	food_allergy_cum_4y	-0.2075	0.2102	-0.9868	0.3237	-0.0043	0.0057	0.014	0.0458	2	4.77083	0.000587436050224743	67848	62053	59560
c2y_0260001	food_allergy_cum_count_until_4yo	-0.1005	0.1817	-0.5534	0.58	-0.0037	0.0049	0.014	0.0447	2	4.96667	-0.00154481174662821	67848	61862	59727
c2y_0260001	food_allergy_egg_feeding_status_case_combined_1yh	-0.1338	0.1886	-0.7096	0.478	-0.0123	0.0049	0.014	0.0402	2	4.46667	-0.010451788538074	67848	61862	59727
c2y_0260001	food_allergy_egg_feeding_status_case_combined_2y	-0.099	0.2336	-0.4238	0.6717	-0.0055	0.0051	0.014	0.0343	2	4.34177	-0.00389506631506889	67848	61760	59634
c2y_0260001	food_allergy_egg_feeding_status_case_combined_3y	-0.3943	0.265	-1.488	0.1368	-0.0079	0.0049	0.014	0.0219	2	2.60714	-0.00170749809129137	67848	61675	59554
c2y_0260001	food_allergy_egg_feeding_status_case_combined_4y	-0.2611	0.3649	-0.7155	0.4743	-0.0013	0.005	0.014	0.0133	2	1.77333	0.00218086232541437	67848	61699	59579
c2y_0260001	food_allergy_fish_feeding_status_case_combined_1yh	NA	NA	NA	NA	0.0061	0.0052	0.014	-0.0077	2	-1.30508	NA	67848	61862	59727
c2y_0260001	food_allergy_fish_feeding_status_case_combined_2y	-0.3812	0.8669	-0.4397	0.6602	7e-04	0.0054	0.014	0.0034	2	0.53125	0.00342057123668336	67848	61614	59492
c2y_0260001	food_allergy_fish_feeding_status_case_combined_3y	NA	NA	NA	NA	-0.004	0.0044	0.014	-0.0118	2	-2.40816	NA	67848	49932	48197
c2y_0260001	food_allergy_fruit_feeding_status_case_combined_1yh	0.434	0.5158	0.8415	0.4001	-0.0083	0.005	0.014	0.0068	2	1.21429	-0.013376778598047	67848	61862	59727
c2y_0260001	food_allergy_fruit_feeding_status_case_combined_2y	-1	10.1987	-0.1153	0.9082	-0.0089	0.0049	0.014	0.002	2	0.3125	-0.00352234779879113	67848	61048	58954
c2y_0260001	food_allergy_fruit_feeding_status_case_combined_3y	NA	NA	NA	NA	5e-04	0.0052	0.014	-7e-04	2	-0.107692	NA	67848	49370	47656
c2y_0260001	food_allergy_milk_feeding_status_case_combined_1yh	-0.2554	0.3736	-0.6835	0.4943	-0.0056	0.0054	0.014	0.0113	2	1.82258	-0.00289863321988217	67848	61862	59727
c2y_0260001	food_allergy_milk_feeding_status_case_combined_2y	-0.4278	0.3104	-1.3784	0.1681	-0.0012	0.0049	0.014	0.0185	2	2.84615	0.00567197367337039	67848	61540	59418
c2y_0260001	food_allergy_milk_feeding_status_case_combined_3y	-0.1943	0.3888	-0.4997	0.6173	-0.0075	0.0047	0.014	0.0097	2	1.49231	-0.00663899454795277	67848	52611	50778
c2y_0260001	food_allergy_milk_feeding_status_case_combined_4y	-0.0022	0.462	-0.0047	0.9963	-0.0051	0.0052	0.014	0.0075	2	1.10294	-0.00557514292714836	67848	61717	59595
c2y_0260001	food_allergy_non_peanuts_nuts_feeding_status_case_combined_4y	0.1367	0.496	0.2757	0.7828	-0.0144	0.0045	0.014	0.0075	2	0.9375	-0.0177140372050177	67848	57915	55987
c2y_0260001	food_allergy_nuts_feeding_status_case_combined_1yh	-0.2156	0.2282	-0.9447	0.3448	-4e-04	0.0046	0.014	0.0278	2	3.97143	0.00390060449222988	67848	61700	59577
c2y_0260001	food_allergy_nuts_feeding_status_case_combined_2y	-0.0944	0.2626	-0.3594	0.7193	2e-04	0.0049	0.014	0.0206	2	2.98551	0.00185263375895167	67848	61568	59448
c2y_0260001	food_allergy_nuts_feeding_status_case_combined_3y	-0.1302	0.2596	-0.5014	0.6161	-6e-04	0.0051	0.014	0.0233	2	2.94937	0.00171915325295105	67848	59228	57241
c2y_0260001	food_allergy_peanuts_feeding_status_case_combined_4y	0.4869	0.5918	0.8227	0.4107	-0.0151	0.005	0.014	0.0073	2	1.01389	-0.021566916783245	67848	61581	59461
c2y_0260001	food_allergy_score_cum_count_until_4yo	-0.0698	0.179	-0.3899	0.6966	-0.0072	0.0056	0.014	0.064	2	6.09524	-0.00595467024707661	67848	61862	59727
c2y_0260001	food_allergy_sesame_feeding_status_case_combined_1yh	-0.0892	0.4233	-0.2107	0.8331	-0.0071	0.0051	0.014	0.0083	2	1.22059	-0.00684157749676725	67848	61411	59313
c2y_0260001	food_allergy_sesame_feeding_status_case_combined_2y	NA	NA	NA	NA	-0.0052	0.0052	0.014	-0.0116	2	-2	NA	67848	61560	59442
c2y_0260001	food_allergy_sesame_feeding_status_case_combined_3y	-1	1.0698	-0.9396	0.3474	-0.0115	0.005	0.014	0.0033	2	0.540984	-0.00586025974880984	67848	60142	58109
c2y_0260001	food_allergy_shellfish_feeding_status_case_combined_1yh	0.0694	0.2421	0.2865	0.7745	0.0034	0.0052	0.014	0.0297	2	4.30435	0.00232367945267751	67848	61862	59727
c2y_0260001	food_allergy_shellfish_feeding_status_case_combined_2y	0.3703	0.3948	0.9381	0.3482	-0.0082	0.0049	0.014	0.0117	2	1.82812	-0.0138306932115877	67848	61589	59467
c2y_0260001	food_allergy_shellfish_feeding_status_case_combined_3y	-1	1.8876	-0.6065	0.5442	0.0018	0.0054	0.014	0.0023	2	0.338235	0.00872867877775791	67848	50549	48788
c2y_0260001	food_allergy_shellfish_feeding_status_case_combined_4y	-0.1363	0.2791	-0.4885	0.6252	-0.0064	0.0051	0.014	0.0249	2	3.32	-0.00451204537510676	67848	61329	59239
c2y_0260001	food_allergy_soba_feeding_status_case_combined_1yh	-0.434	0.2759	-1.5728	0.1158	0.0026	0.0052	0.014	0.0249	2	3.95238	0.0111402082970086	67848	61862	59727
c2y_0260001	food_allergy_soba_feeding_status_case_combined_2y	-0.5252	0.3961	-1.3261	0.1848	0.0065	0.0053	0.014	0.0143	2	2.2	0.0147033042394352	67848	61610	59491
c2y_0260001	food_allergy_soba_feeding_status_case_combined_3y	-0.5572	0.6746	-0.826	0.4088	0.0014	0.0053	0.014	0.0059	2	0.819444	0.00665148266837857	67848	61622	59510
c2y_0260001	food_allergy_soba_feeding_status_case_combined_4y	-0.0148	0.4692	-0.0316	0.9748	-0.0038	0.0052	0.014	0.0094	2	1.32394	-0.00401599704084522	67848	61302	59213
c2y_0260001	food_allergy_wheat_feeding_status_case_combined_1yh	-0.3523	0.4372	-0.8057	0.4204	-0.0042	0.005	0.014	0.008	2	1.45455	-0.000836554861141412	67848	61862	59727
c2y_0260001	fruit_allergy_score_until_4yo_positive	0.1837	0.382	0.481	0.6306	-0.0066	0.0051	0.014	0.0137	2	2.20968	-0.00988491786720878	67848	61077	58977
c2y_0260001	ft1b_0080001	0.5952	0.2962	2.0091	0.0445	-0.0121	0.0054	0.014	0.0438	2	3.68067	-0.0283440526971837	67848	65376	63043
c2y_0260001	ft1b_0400001	-0.0484	0.2168	-0.2234	0.8232	-0.0062	0.0051	0.014	0.0545	2	4.12879	-0.00556844488083629	67848	62090	59941
c2y_0260001	ft1b_0410001	0.1541	0.2215	0.6955	0.4867	-0.0111	0.0052	0.014	0.0599	2	3.94079	-0.0174733207125677	67848	58660	56654
c2y_0260001	ft1b_0420001	0.2757	0.2468	1.1172	0.2639	-0.0129	0.005	0.014	0.0544	2	3.62667	-0.0220420802917982	67848	64853	62574
c2y_0260001	ft1b_0430001	0.1813	0.2225	0.8149	0.4151	-0.0094	0.0049	0.014	0.0461	2	3.17931	-0.0150237873398859	67848	64855	62577
c2y_0260001	ft1b_0440001	-0.0351	0.2285	-0.1537	0.8779	0.0038	0.0052	0.014	0.053	2	4.24	0.00515817523959194	67848	64853	62575
c2y_0260001	ft1b_0450001	-0.1819	0.2463	-0.7384	0.4603	-6e-04	0.0054	0.014	0.0486	2	4.58491	0.00424184735840291	67848	64768	62504
c2y_0260001	ft1b_0460001	0.0646	0.2166	0.2983	0.7655	-0.009	0.0051	0.014	0.0516	2	4.96154	-0.0116663126006142	67848	64769	62504
c2y_0260001	ft1b_0470001b	NA	NA	NA	NA	0.0045	0.0053	0.014	-0.0046	2	-0.479167	NA	67848	60304	58268
c2y_0260001	ft1b_0480001	0.1529	0.2323	0.6581	0.5105	-0.0072	0.0052	0.014	0.0568	2	3.44242	-0.0123893276020128	67848	64768	62504
c2y_0260001	gastroenteritis_cum_2y	0.6124	0.4588	1.3347	0.182	-0.0119	0.0048	0.014	0.0158	2	2.07895	-0.0225026949934003	67848	59733	58010
c2y_0260001	hand_foot_and_mouth_disease_cum_2y	NA	NA	NA	NA	-0.0168	0.0053	0.014	-6e-04	2	-0.0810811	NA	67848	58136	56712
c2y_0260001	hba1c_ngsp_early	0.1563	0.1684	0.9283	0.3533	0.0076	0.0046	0.014	0.0558	2	6.2	0.00700441432802052	67848	40817	35944
c2y_0260001	herpangina_cum_2y	-0.3949	0.4352	-0.9074	0.3642	0.0081	0.0046	0.014	0.0091	2	1.26389	0.0135814676730638	67848	58174	56749
c2y_0260001	hg	0.2233	0.187	1.1939	0.2325	0.0061	0.0055	0.014	0.078	2	1.93069	-0.00131267689855504	67848	68198	67718
c2y_0260001	hsv_infection_cum_2y	0.266	0.8337	0.319	0.7497	-0.0026	0.0051	0.014	0.0026	2	0.472727	-0.00456433783438074	67848	56053	54882
c2y_0260001	influenza_viral_infections_cum_4y	0.0214	0.2769	0.0772	0.9385	-0.0025	0.0054	0.014	0.0286	2	3.91781	-0.00330830907904144	67848	56035	54866
c2y_0260001	intellectual_and_developmental_disability_including_language_delay_cum_4y	NA	NA	NA	NA	NA	NA	0.014	2e-04	2	0.030303	NA	67848	59032	58650
c2y_0260001	isacc_modified_current_runny_nose_autumn_2y	-0.8391	2.8071	-0.2989	0.765	-0.0012	0.0048	0.014	0.0014	2	0.237288	0.00241554847487934	67848	78466	66434
c2y_0260001	isacc_modified_current_runny_nose_autumn_3y	-0.5564	0.8158	-0.6821	0.4952	0.0044	0.0056	0.014	0.0039	2	0.590909	0.00896490858008369	67848	79705	67788
c2y_0260001	isacc_modified_current_runny_nose_autumn_4y	NA	NA	NA	NA	0.0073	0.0054	0.014	-0.0066	2	-1.06452	NA	67848	79449	67219
c2y_0260001	isacc_modified_current_runny_nose_nonpollen_season_2y	NA	NA	NA	NA	NA	NA	0.014	5e-04	2	0.0746269	NA	67848	79705	67788
c2y_0260001	isacc_modified_current_runny_nose_nonpollen_season_3y	NA	NA	NA	NA	-0.0014	0.0055	0.014	-0.0024	2	-0.393443	NA	67848	79449	67219
c2y_0260001	isacc_modified_current_runny_nose_nonpollen_season_4y	NA	NA	NA	NA	NA	NA	0.014	0.001	2	0.149254	NA	67848	40817	35944
c2y_0260001	isacc_modified_current_runny_nose_pollen_season_2y	NA	NA	NA	NA	NA	NA	0.014	6e-04	2	0.0983607	NA	67848	79705	67788
c2y_0260001	isacc_modified_current_runny_nose_pollen_season_3y	-0.2466	0.5735	-0.4299	0.6672	0.004	0.0052	0.014	0.0055	2	0.833333	0.00659727616819037	67848	79449	67219
c2y_0260001	isacc_modified_current_runny_nose_pollen_season_4y	-0.1736	0.4071	-0.4265	0.6697	0.0081	0.0049	0.014	0.0103	2	1.43056	0.0141151591519425	67848	40817	35944
c2y_0260001	isacc_modified_current_runny_nose_spring_2y	-0.8476	1.7596	-0.4817	0.63	-0.0048	0.005	0.014	0.0019	2	0.301587	-0.000915070501141935	67848	78270	66257
c2y_0260001	isacc_modified_current_runny_nose_spring_3y	-0.1821	0.8349	-0.2181	0.8274	0.0043	0.0051	0.014	0.0027	2	0.428571	0.005833116891244	67848	79705	67788
c2y_0260001	isacc_modified_current_runny_nose_spring_4y	-0.3286	0.426	-0.7713	0.4405	0.0112	0.0047	0.014	0.0091	2	1.28169	0.0161284554353682	67848	79449	67219
c2y_0260001	isacc_modified_current_runny_nose_summer_2y	NA	NA	NA	NA	-0.009	0.0049	0.014	-7e-04	2	-0.118644	NA	67848	78466	66434
c2y_0260001	isacc_modified_current_runny_nose_summer_3y	-1	3.1233	-0.6091	0.5425	0.004	0.0056	0.014	0.0024	2	0.358209	0.015493374856363	67848	79705	67788
c2y_0260001	isacc_modified_current_runny_nose_summer_4y	NA	NA	NA	NA	0.007	0.0048	0.014	-3e-04	2	-0.0379747	NA	67848	79449	67219
c2y_0260001	isacc_modified_current_runny_nose_winter_2y	0.2459	0.579	0.4247	0.6711	-0.0076	0.0048	0.014	0.0049	2	0.742424	-0.0103795117421309	67848	79705	67788
c2y_0260001	isacc_modified_current_runny_nose_winter_3y	NA	NA	NA	NA	-0.006	0.0052	0.014	-9e-04	2	-0.160714	NA	67848	79449	67219
c2y_0260001	isacc_modified_current_runny_nose_winter_4y	NA	NA	NA	NA	0.0068	0.0051	0.014	-0.0038	2	-0.535211	NA	67848	40824	35950
c2y_0260001	kawasaki_disease_cum_4y	NA	NA	NA	NA	-0.0072	0.0052	0.014	-6e-04	2	-0.0967742	NA	67848	61192	59087
c2y_0260001	length_of_labor	-0.3093	0.2357	-1.3121	0.1895	-0.0193	0.005	0.014	0.0336	2	4.73239	-0.0348313496834151	67848	20259	17577
c2y_0260001	low_birth_weight	-0.3334	0.2264	-1.4724	0.1409	-0.0035	0.005	0.014	0.0312	2	4.8	-0.000424375299653913	67848	20256	17575
c2y_0260001	lower_respiratory_tract_infection_cum_2y	0.1794	0.2854	0.6288	0.5295	0.008	0.0048	0.014	0.0186	2	2.58333	0.00597684820383992	67848	59801	58076
c2y_0260001	m0mb_0410001	-0.1713	0.1832	-0.935	0.3498	0.0035	0.0051	0.014	0.0693	2	6.41667	0.0094296718901819	67848	65376	63043
c2y_0260001	m0mb_0420001	-0.1016	0.1916	-0.5304	0.5958	-0.0017	0.0053	0.014	0.0712	2	6.47273	0.00147527503153161	67848	65376	63043
c2y_0260001	m0mb_0430001	-0.1408	0.1567	-0.8983	0.369	-0.0189	0.0051	0.014	0.062	2	4.46043	-0.0164482635864772	67848	65376	63043
c2y_0260001	m0mb_0450001	-0.1547	0.2627	-0.589	0.5559	0.0054	0.0054	0.014	0.0209	2	3.16667	0.00849931718894999	67848	65376	63043
c2y_0260001	m0mb_0460001	-0.0811	0.2495	-0.325	0.7452	0.0105	0.0058	0.014	0.0224	2	3.5	0.0127610635837795	67848	65376	63043
c2y_0260001	m0mb_0480001	-0.0736	0.1697	-0.4338	0.6644	-0.0031	0.0052	0.014	0.0638	2	6.44444	-0.00111918839205932	67848	65376	63043
c2y_0260001	m1m_0030001_1	NA	NA	NA	NA	NA	NA	0.014	0.0011	2	0.186441	NA	67848	65376	63043
c2y_0260001	m1m_0030001_2	0.3904	0.3924	0.9949	0.3198	-0.0125	0.0054	0.014	0.0098	2	1.46269	-0.0179923765261435	67848	65376	63043
c2y_0260001	m1m_0030001_3	NA	NA	NA	NA	0.0175	0.0054	0.014	-0.0104	2	-1.92593	NA	67848	65376	63043
c2y_0260001	m1m_0040001_1	0.1171	0.2774	0.4222	0.6729	0.0143	0.0052	0.014	0.0166	2	2.72131	0.0135288038032424	67848	65376	63043
c2y_0260001	m1m_0040001_2	-0.4896	1.0129	-0.4834	0.6288	-0.0015	0.0051	0.014	0.0022	2	0.431373	0.00114179291909382	67848	65376	63043
c2y_0260001	m1m_0040001_4	0.1945	0.2663	0.7303	0.4652	-0.0216	0.0052	0.014	0.0173	2	2.74603	-0.0262568085929954	67848	65376	63043
c2y_0260001	m1m_0040001_6	NA	NA	NA	NA	0.0165	0.0053	0.014	-0.0088	2	-1.76	NA	67848	65376	63043
c2y_0260001	m1m_0250001_1	0.0588	0.3175	0.1852	0.8531	-8e-04	0.0051	0.014	0.0132	2	2.09524	-0.00166715163568874	67848	65376	63043
c2y_0260001	m1m_0250001_2	-0.1566	0.3614	-0.4332	0.6649	0.0015	0.0052	0.014	0.0101	2	1.60317	0.00348885045107796	67848	65376	63043
c2y_0260001	m1m_0250001_3	0.8123	1.9373	0.4193	0.675	-0.006	0.0054	0.014	0.0035	2	0.603448	-0.0121519933840389	67848	64843	62580
c2y_0260001	m1m_0260001_1	-0.6508	0.4793	-1.3578	0.1745	0.0088	0.0051	0.014	0.0079	2	1.36207	0.016334240391345	67848	65154	62838
c2y_0260001	m1m_0260001_2	0.4455	0.5397	0.8255	0.4091	-0.0062	0.0051	0.014	0.0055	2	0.901639	-0.0105727159016741	67848	65148	62833
c2y_0260001	m1m_bed_time	NA	NA	NA	NA	NA	NA	0.014	2e-04	2	0.0350877	NA	67848	78277	66261
c2y_0260001	m1m_nap_count	-0.0757	0.2346	-0.3225	0.7471	0.0062	0.0054	0.014	0.0286	2	4.4	0.00851534387306171	67848	78277	66261
c2y_0260001	m1m_night_wake_up_count	0.4972	0.2698	1.8431	0.0653	0.0022	0.005	0.014	0.0238	2	3.83871	-0.0067844443365495	67848	78277	66261
c2y_0260001	m1m_sleep_time_day	0.084	0.1912	0.4394	0.6604	0.0018	0.0049	0.014	0.0395	2	6.69492	9.19577568286969e-05	67848	71479	60708
c2y_0260001	m1m_sleep_time_night	0.1235	0.2893	0.4268	0.6695	0.0255	0.0048	0.014	0.0141	2	2.2381	0.0279088615832684	67848	71475	60706
c2y_0260001	m1m_total_sleep_time	0.0829	0.2138	0.3877	0.6983	0.019	0.0048	0.014	0.028	2	4.66667	0.0205699964737487	67848	71648	60826
c2y_0260001	m1m_wake_up_time	0.1033	0.2871	0.3599	0.7189	-0.0091	0.005	0.014	0.0249	2	3.19231	-0.0121741695856164	67848	78277	66261
c2y_0260001	mbpfas0001b	-0.9578	1.0161	-0.9426	0.3459	0.0115	0.0046	0.014	0.0136	2	0.660194	0.0260497941503216	67848	61862	59727
c2y_0260001	mbpfas0007	-0.5319	1.3536	-0.393	0.6944	0.0014	0.0055	0.014	0.0067	2	0.345361	0.00662787353611884	67848	68045	67572
c2y_0260001	mbpfas0009	0.1272	0.3309	0.3844	0.7007	-0.0258	0.0059	0.014	0.054	2	2.45455	-0.0304635210963435	67848	68149	67673
c2y_0260001	mbpfas0013	0.3399	0.335	1.0148	0.3102	-0.0183	0.0054	0.014	0.0495	2	2.25	-0.028285453726405	67848	67793	67324
c2y_0260001	mbpfas0017	0.3047	0.347	0.8781	0.3799	-0.0069	0.0055	0.014	0.0561	2	2.55	-0.0189719504354955	67848	34397	34141
c2y_0260001	mbpfas0021	0.7572	0.7936	0.9541	0.34	0.0024	0.0051	0.014	0.0148	2	0.714976	-0.00860769302065312	67848	67902	67433
c2y_0260001	mbpfas0025	NA	NA	NA	NA	0.001	0.005	0.014	-0.001	2	-0.046729	NA	67848	68235	67760
c2y_0260001	mbpfas0029	0.4384	0.4479	0.9788	0.3277	-0.0017	0.0049	0.014	0.0334	2	1.63725	-0.0115260067323098	67848	66813	64582
c2y_0260001	mbpfas0039b	NA	NA	NA	NA	NA	NA	0.014	0.0042	2	0.214286	NA	67848	61862	59727
c2y_0260001	mbpfas0041	NA	NA	NA	NA	NA	NA	0.014	0.0047	2	0.20524	NA	67848	66813	64582
c2y_0260001	mbpfas0045	NA	NA	NA	NA	-0.0126	0.0056	0.014	-0.008	2	-0.451977	NA	67848	66813	64582
c2y_0260001	mbpfas0047	0.1119	0.359	0.3117	0.7553	-0.0208	0.0054	0.014	0.0515	2	2.48792	-0.0256356372101507	67848	66116	63943
c2y_0260001	mbpfas0053b	-0.3175	0.508	-0.6251	0.5319	-0.0025	0.0051	0.014	0.0222	2	1.21978	0.00293883996986928	67848	61862	59727
c2y_0260001	mbpfas0067b	-0.3863	0.453	-0.8529	0.3937	0.01	0.005	0.014	0.0296	2	1.5914	0.019128437264134	67848	61862	59727
c2y_0260001	mbpfas0073	-0.4997	0.3371	-1.4823	0.1383	0.0105	0.0051	0.014	0.0626	2	2.69828	0.0271268702430765	67848	62761	60708
c2y_0260001	milk_allergy_1hy	0.1618	0.3303	0.4899	0.6242	-0.0078	0.0048	0.014	0.0138	2	2.15625	-0.0114633309609817	67848	54023	52151
c2y_0260001	milk_allergy_2y	0.2099	0.3537	0.5935	0.5529	-0.0081	0.0051	0.014	0.0113	2	1.79365	-0.0115823000745151	67848	61726	59596
c2y_0260001	milk_allergy_3y	0.8728	1.9704	0.443	0.6578	-0.0055	0.0052	0.014	0.0017	2	0.288136	-0.0103136792780893	67848	61669	59547
c2y_0260001	milk_allergy_cum_4y	-0.0232	0.2782	-0.0835	0.9334	-0.005	0.005	0.014	0.0203	2	3.02985	-0.0051202288005048	67848	61862	59727
c2y_0260001	milk_allergy_score_until_4yo	-0.0132	0.232	-0.057	0.9545	-6e-04	0.0051	0.014	0.0317	2	4.28378	-0.000382621772321697	67848	61648	59521
c2y_0260001	milk_allergy_score_until_4yo_positive	-0.0762	0.2441	-0.3122	0.7549	0.0011	0.0052	0.014	0.0309	2	4.06579	0.00284402110604384	67848	61633	59516
c2y_0260001	mn	0.041	0.1513	0.2708	0.7865	-0.0169	0.0055	0.014	0.0781	2	4.91195	-0.0197404351433706	67848	64404	63965
c2y_0260001	mt1b_0020001	-0.0491	0.2207	-0.2226	0.8238	-0.0118	0.0055	0.014	0.0349	2	4.30864	-0.0117892599582661	67848	63720	61647
c2y_0260001	mt1b_0020101	-0.0805	0.2276	-0.3538	0.7235	-0.0116	0.0055	0.014	0.0332	2	4.25641	-0.0108906314118112	67848	63760	61685
c2y_0260001	mt1b_0030001	-0.1506	0.2679	-0.562	0.5741	-0.0077	0.0057	0.014	0.0286	2	3.575	-0.0051808246340571	67848	65805	63646
c2y_0260001	mt1b_0030101	-0.1247	0.2646	-0.4715	0.6373	-0.0081	0.0057	0.014	0.0294	2	3.58537	-0.00611111018753183	67848	65731	63577
c2y_0260001	mt1b_0040001b	-0.049	0.3601	-0.136	0.8918	-0.0063	0.0049	0.014	0.015	2	2.58621	-0.00621363356249315	67848	61862	59727
c2y_0260001	mt1b_0040101b	-0.0118	0.3785	-0.0311	0.9752	-0.0055	0.0049	0.014	0.0141	2	2.35	-0.00588271543380707	67848	61862	59727
c2y_0260001	mt1b_0050001	-0.1468	0.2395	-0.6131	0.5398	-0.0082	0.0053	0.014	0.0302	2	4.50746	-0.00572138972057187	67848	65725	63574
c2y_0260001	mt1b_0050101	-0.1412	0.2398	-0.5889	0.5559	-0.0099	0.0053	0.014	0.03	2	4.34783	-0.00766162206778959	67848	65903	63736
c2y_0260001	mt1b_0060001	-0.3848	0.2801	-1.3737	0.1695	0.0028	0.005	0.014	0.02	2	2.85714	0.00953977153369556	67848	65855	63691
c2y_0260001	mt1b_0060101	-0.3786	0.2861	-1.3232	0.1858	0.0038	0.005	0.014	0.0191	2	2.72857	0.0103519299650906	67848	65793	63638
c2y_0260001	mt1b_0080001	-0.1867	0.1909	-0.9778	0.3281	-7e-04	0.0058	0.014	0.0576	2	6.32967	0.00473737443095096	67848	65761	63603
c2y_0260001	mt1b_0100101	-0.0081	0.1577	-0.0514	0.959	0.0036	0.0051	0.014	0.0571	2	3.48171	0.00415900174413542	67848	65733	63583
c2y_0260001	mt1b_0100201	-0.263	0.1949	-1.3492	0.1773	0.0066	0.0057	0.014	0.055	2	6.11111	0.0147380046126594	67848	65818	63658
c2y_0260001	mt1b_0100301	-0.5003	0.2655	-1.8844	0.0595	0.0082	0.0059	0.014	0.034	2	4.72222	0.0200018462204363	67848	65865	63699
c2y_0260001	mt1b_0100401	-0.4002	0.2406	-1.6634	0.0962	0.0066	0.0059	0.014	0.039	2	5.34247	0.0167076068311389	67848	66144	63965
c2y_0260001	mt1b_0100501	0.0532	0.1905	0.2792	0.7801	-0.0018	0.0055	0.014	0.0606	2	5.66355	-0.00355991080702574	67848	66813	64582
c2y_0260001	mt1b_0100601	-0.0281	0.1943	-0.1445	0.8851	0.0018	0.0055	0.014	0.0596	2	5.51852	0.00279173492353452	67848	66813	64582
c2y_0260001	mt1b_0100701	-0.3031	0.2103	-1.441	0.1496	0.0057	0.0051	0.014	0.0456	2	5.92208	0.0140257729480315	67848	66696	64468
c2y_0260001	mt1b_0100801	0.0882	0.1529	0.5769	0.564	-0.0051	0.005	0.014	0.0914	2	7.87931	-0.00895071766488205	67848	66813	64582
c2y_0260001	mt1b_0200101	0.1047	0.193	0.5427	0.5873	-0.0037	0.0052	0.014	0.0567	2	5.0177	-0.00705946018685464	67848	66776	64547
c2y_0260001	mt1b_0200201	-0.1012	0.2026	-0.4997	0.6173	0.0085	0.0054	0.014	0.0537	2	4.92661	0.0120465149381793	67848	66813	64582
c2y_0260001	mt1b_0200301	0.1639	0.1939	0.845	0.3981	-0.0094	0.0054	0.014	0.0432	2	4.69565	-0.0142393056217632	67848	66813	64582
c2y_0260001	mt1b_0200401	-0.0468	0.1862	-0.2512	0.8017	-0.0161	0.0057	0.014	0.0552	2	5.52	-0.0160422754510237	67848	66813	64582
c2y_0260001	mt1b_0200501	-0.0825	0.2811	-0.2935	0.7692	-0.001	0.0054	0.014	0.026	2	1.9697	0.000542328714427103	67848	66813	64582
c2y_0260001	mt1b_0400001	-0.0589	0.183	-0.322	0.7475	-0.0091	0.0051	0.014	0.0725	2	6.90476	-0.00826634310849803	67848	62712	60684
c2y_0260001	mt1b_0410001	0.1002	0.2012	0.4981	0.6184	-0.0144	0.0054	0.014	0.0631	2	6.8587	-0.0187179914105211	67848	66813	64582
c2y_0260001	mt1b_0420001	0.1675	0.2268	0.7385	0.4602	-0.0151	0.0055	0.014	0.0587	2	6.52222	-0.0213245728125805	67848	66813	64582
c2y_0260001	mt1b_0430001	0.0104	0.1666	0.0624	0.9503	-0.0086	0.0052	0.014	0.058	2	4.87395	-0.00961048113677576	67848	66813	64582
c2y_0260001	mt1b_0440001	0.3264	0.2334	1.3985	0.1619	-0.0101	0.0056	0.014	0.0611	2	6.17172	-0.0208653267144967	67848	66813	64582
c2y_0260001	mt1b_0450001	-0.131	0.2415	-0.5424	0.5875	-1e-04	0.0057	0.014	0.029	2	4.14286	0.00259110739592427	67848	66813	64582
c2y_0260001	mt1b_0460001	-0.1077	0.2211	-0.4873	0.626	0.0035	0.0055	0.014	0.0312	2	4.52174	0.00603640156376914	67848	66813	64582
c2y_0260001	mt1b_0470001	NA	NA	NA	NA	-1e-04	0.0053	0.014	-0.0051	2	-0.87931	NA	67848	66813	64582
c2y_0260001	mt1b_0480001	0.201	0.2096	0.9586	0.3378	-0.0123	0.0056	0.014	0.0615	2	5.6422	-0.0194613627468052	67848	66813	64582
c2y_0260001	mt1u_0010001	-0.7645	0.3595	-2.1266	0.0335	-0.0221	0.0046	0.014	0.0165	2	2.79661	-0.0115973323088926	67848	66813	64582
c2y_0260001	mt1u_0020001	-0.6356	0.3868	-1.6432	0.1004	-0.0157	0.0049	0.014	0.013	2	2.13115	-0.00789961480959285	67848	66813	64582
c2y_0260001	mt2b_0410001	-0.0866	0.1601	-0.5412	0.5883	-0.0039	0.005	0.014	0.0775	2	6.73913	-0.00128002388552328	67848	66518	64321
c2y_0260001	mt2b_0420001	-0.0518	0.1728	-0.2999	0.7642	-0.0048	0.005	0.014	0.0791	2	6.76068	-0.00344623238993081	67848	66682	64473
c2y_0260001	mt2b_0430001	-0.2129	0.1406	-1.5141	0.13	-0.0075	0.0054	0.014	0.0853	2	5.29814	-0.000595988664769599	67848	65376	63043
c2y_0260001	mt2b_0450001	-0.138	0.1758	-0.7847	0.4326	0.0073	0.0047	0.014	0.0514	2	6.425	0.0118018960811038	67848	65376	63043
c2y_0260001	mt2b_0460001	-0.1651	0.1898	-0.8699	0.3844	0.0124	0.0053	0.014	0.0452	2	5.38095	0.0177814721354437	67848	65376	63043
c2y_0260001	mt2b_0480001	-0.0395	0.1665	-0.2371	0.8126	-0.0053	0.0053	0.014	0.0758	2	5.57353	-0.00452039067577067	67848	65295	62972
c2y_0260001	mt2b_0490001	-0.624	0.3017	-2.0684	0.0386	0.014	0.0055	0.014	0.0271	2	3.56579	0.027510356149856	67848	65376	63043
c2y_0260001	mt2u_0010001	0.2092	0.2712	0.7713	0.4405	-0.029	0.0057	0.014	0.0227	2	3.72131	-0.0350124658427846	67848	65361	63028
c2y_0260001	mt2u_0020001	0.321	0.2649	1.2118	0.2256	-0.0277	0.0054	0.014	0.0228	2	3.8	-0.0356545534536081	67848	65376	63043
c2y_0260001	mumps_cum_4y	-1	1.1852	-0.8653	0.3869	0.0108	0.0052	0.014	0.0044	2	0.594595	0.0198791463112068	67848	59091	58712
c2y_0260001	mycotic_or_fungal_infection_cum_2y	-1	0.8199	-1.2386	0.2155	0.0158	0.0053	0.014	0.0053	2	0.929825	0.0267580612923085	67848	56066	54894
c2y_0260001	nuts_allergy_score_until_4yo_positive	-0.5871	0.4794	-1.2246	0.2207	0.0066	0.0052	0.014	0.0098	2	1.44118	0.014222139936907	67848	61554	59437
c2y_0260001	otitis_media_cum_2y	0.1256	0.2719	0.4618	0.6442	-0.0031	0.0052	0.014	0.0243	2	3.68182	-0.00582803072972089	67848	59805	58084
c2y_0260001	out_of_night_diapers_age_4y	0.0504	0.3031	0.1663	0.8679	-0.0506	0.005	0.014	0.0304	2	2.15603	-0.0768301075237555	67848	40817	35944
c2y_0260001	participant_reported_food_allergy_cum_4y	-0.1453	0.188	-0.7728	0.4396	-0.0055	0.005	0.014	0.0429	2	4.71429	-0.00247566318193267	67848	61862	59727
c2y_0260001	pb	0.0311	0.2016	0.1544	0.8773	-0.0054	0.0051	0.014	0.0508	2	6.51282	-0.0064654711798276	67848	68169	67689
c2y_0260001	peanuts_allergy_score_4yo_positive	-0.214	1.4654	-0.146	0.8839	0.0039	0.0052	0.014	0.0018	2	0.28125	0.00536018667242281	67848	61478	59357
c2y_0260001	premature_birth	0.1558	0.4055	0.3842	0.7008	-0.0141	0.0054	0.014	0.0091	2	1.56897	-0.0318674535166118	67848	20259	17577
c2y_0260001	psychomotor_developmental_delay_cum_4y	NA	NA	NA	NA	-0.0141	0.0046	0.014	-0.0018	2	-0.295082	NA	67848	58926	58545
c2y_0260001	roseola_infantum_cum_2y	0.2081	0.3744	0.5559	0.5783	0.0073	0.0051	0.014	0.0126	2	2	0.00539078961117105	67848	58159	56732
c2y_0260001	rsv_infection_cum_2y	0.488	0.2473	1.9735	0.0484	-0.0067	0.005	0.014	0.0361	2	5.30882	-0.0188729160379199	67848	57999	56581
c2y_0260001	sccon003	0.3246	0.1915	1.6955	0.09	-0.0072	0.0053	0.014	0.0704	2	8.38095	-0.0182578674355975	67848	67114	66654
c2y_0260001	sccon005	0.0595	0.2752	0.2163	0.8288	-0.027	0.0057	0.014	0.0252	2	3.76119	-0.0290558577499032	67848	66949	66490
c2y_0260001	se	-0.0333	0.1475	-0.2259	0.8213	-0.0063	0.0055	0.014	0.0628	2	1.82558	-0.00555555026054715	67848	68202	67725
c2y_0260001	shellfish_allergy_score_until_4yo_positive	-0.0093	0.8166	-0.0114	0.9909	-0.0024	0.0052	0.014	0.0027	2	0.442623	-0.00257061267905968	67848	61700	59580
c2y_0260001	soba_allergy_score_until_4yo_positive	-0.2018	0.3845	-0.5249	0.5996	0.0044	0.0049	0.014	0.0105	2	1.75	0.00731512187535969	67848	61689	59567
c2y_0260001	soybean_allergy_score_until_4yo_positive	-0.7562	0.5295	-1.4282	0.1532	0.0046	0.0047	0.014	0.0084	2	1.29231	0.0133488331622829	67848	61616	59499
c2y_0260001	streptococcus_pyogenes_cum_4y	0.6483	0.5971	1.0858	0.2776	-0.0074	0.0051	0.014	0.0062	2	0.984127	-0.0141637200874001	67848	59091	58712
c2y_0260001	ucbb_0080001b	-0.0211	0.2064	-0.1022	0.9186	-0.0015	0.0051	0.014	0.029	2	4.83333	-0.0012482179389794	67848	60307	58275
c2y_0260001	ucbb_0410001	0.1053	0.0987	1.0666	0.2862	-0.0199	0.0065	0.014	0.3582	2	8.3109	-0.0358012955342588	67848	65376	63043
c2y_0260001	ucbb_0420001	0.1454	0.105	1.3848	0.1661	-0.0212	0.0065	0.014	0.3484	2	7.81166	-0.0406102578616139	67848	65376	63043
c2y_0260001	ucbb_0430001	-0.1327	0.1039	-1.2775	0.2014	-0.0177	0.0061	0.014	0.2981	2	4.26466	-0.0121721761130161	67848	65376	63043
c2y_0260001	ucbb_0450001	-0.0847	0.1316	-0.6436	0.5198	-0.0061	0.0054	0.014	0.0986	2	10.9556	-0.00349753158312366	67848	65376	63043
c2y_0260001	ucbb_0460001	0.0211	0.1349	0.1561	0.876	-9e-04	0.0058	0.014	0.0956	2	10.5055	-0.00182429110342774	67848	65376	63043
c2y_0260001	ucbb_0480001	0.0925	0.0995	0.9294	0.3527	-0.018	0.0065	0.014	0.3442	2	7.23109	-0.0316329366386896	67848	65376	63043
c2y_0260001	upper_respiratory_tract_infection_cum_2y	-0.2247	0.2688	-0.8357	0.4033	0.0111	0.0055	0.014	0.018	2	2.64706	0.0160138514991685	67848	59634	57918
c2y_0260001	urinary_tract_infections_cum_4y	NA	NA	NA	NA	0.0099	0.005	0.014	-0.0027	2	-0.442623	NA	67848	56035	54863
c2y_0260001	urticaria_cum_4y	-0.3104	0.3806	-0.8157	0.4147	0.0067	0.0056	0.014	0.0121	2	1.77941	0.0114879040193346	67848	62078	59581
c2y_0260001	varicella_cum_4y	-0.2884	0.6214	-0.4641	0.6426	0.0076	0.0046	0.014	0.0045	2	0.642857	0.0109546607882222	67848	55716	54562
c2y_0260001	wheat_allergy_score_until_4yo_positive	-0.2757	0.2652	-1.0398	0.2984	-5e-04	0.0053	0.014	0.0305	2	4.55224	0.00527074201817117	67848	61531	59411
c2y_0270001	BMI	NA	NA	NA	NA	NA	NA	0.0049	0.1732	0.803279	19.4607	NA	68106	163835	0
c2y_0270001	adenovirus_infection_cum_2y	0.2043	0.5821	0.3509	0.7257	0.016	0.0055	0.0049	0.0171	0.803279	2.71429	0.0158384353539969	68172	59634	58182
c2y_0270001	allergic_conjunctivitis_cum_4y	-0.607	0.6906	-0.8789	0.3795	0.0086	0.0049	0.0049	0.0162	0.803279	2.28169	0.0149230725241444	68172	61929	59717
c2y_0270001	allergic_conjunctivitis_or_rhinitis_or_hay_fever_cum_4y	-0.301	0.721	-0.4175	0.6763	0.0036	0.0052	0.0049	0.0086	0.803279	1.11688	0.00591064301725068	68172	61192	59364
c2y_0270001	allergic_rhinitis_cum_4y	-0.2689	0.6136	-0.4382	0.6612	0.0072	0.0052	0.0049	0.0126	0.803279	1.55556	0.0100030998650253	68172	61689	59841
c2y_0270001	any_food_allergy_score_positive_until_4yo	-0.4023	0.3731	-1.0782	0.281	-0.0034	0.0048	0.0049	0.0548	0.803279	5.48	0.00299416910548741	68172	61554	59712
c2y_0270001	asthma_cum_4y	0.0729	0.3563	0.2046	0.8379	0.0027	0.0051	0.0049	0.0306	0.803279	3.1875	0.00207810996193934	68172	61329	59509
c2y_0270001	atopic_dermatitis_cum_4y	-0.0285	0.276	-0.1031	0.9179	-0.0068	0.0048	0.0049	0.0633	0.803279	5.86111	-0.00711962098888986	68172	61581	59736
c2y_0270001	autistic_spectrum_disorder_and_pddnos_cum_4y	-0.5383	0.7136	-0.7543	0.4507	-0.0097	0.0048	0.0049	0.0107	0.803279	1.94545	-0.00706637504579534	68172	55716	54800
c2y_0270001	bone_fracture_cum_4y	1	2.9469	0.7649	0.4443	-0.0053	0.0045	0.0049	0.0034	0.803279	0.548387	-0.0152075911547214	68172	56035	55110
c2y_0270001	breast_feeding_cessation_1m	0.0412	1.0891	0.0378	0.9698	-0.0101	0.0047	0.0049	0.004	0.803279	0.634921	-0.0113603264058074	68172	77614	66024
c2y_0270001	breast_feeding_cessation_2m	-0.0589	0.52	-0.1132	0.9099	-0.01	0.0043	0.0049	0.0142	0.803279	2.18462	-0.0106274960655333	68172	77614	66024
c2y_0270001	breast_feeding_cessation_3m	0.4265	0.7168	0.595	0.5519	-0.0129	0.0046	0.0049	0.0112	0.803279	1.77778	-0.0184562486006102	68172	69375	58565
c2y_0270001	breast_feeding_cessation_age	-0.0467	0.5349	-0.0872	0.9305	0.01	0.0053	0.0049	0.018	0.803279	2.14286	0.0115757300743788	68172	77736	66153
c2y_0270001	breast_feeding_period_1y	-0.3634	0.5438	-0.6683	0.504	0.0213	0.005	0.0049	0.0188	0.803279	2.84848	0.0272784342006683	68172	77614	66024
c2y_0270001	c1hy_0030001b2	-0.0091	0.6303	-0.0144	0.9885	0.0067	0.005	0.0049	0.0102	0.803279	1.85455	0.00728928856984863	68172	63210	61342
c2y_0270001	c1hy_0060002_checked	0.3727	0.315	1.1834	0.2366	0.0258	0.0052	0.0049	0.1964	0.803279	12.1235	0.0175804321719186	68172	64926	62913
c2y_0270001	c1hy_0070002b	0.3048	0.6893	0.4421	0.6584	-0.0013	0.0049	0.0049	0.0083	0.803279	1.40678	-0.00335713771965533	68172	63210	61342
c2y_0270001	c1hy_0100001_2	-0.3099	0.6532	-0.4744	0.6352	-0.0181	0.0051	0.0049	0.0118	0.803279	1.81538	-0.0169373652236992	68172	64852	62838
c2y_0270001	c1hy_0100001_3	-0.5364	0.4594	-1.1677	0.2429	-0.0061	0.0048	0.0049	0.0295	0.803279	3.73418	-1.25474219162203e-05	68172	65500	63085
c2y_0270001	c1hy_0100001_4	NA	NA	NA	NA	-0.0071	0.0047	0.0049	-0.0043	0.803279	-0.767857	NA	68172	65121	63089
c2y_0270001	c1hy_0100501_3	-0.3844	0.828	-0.4643	0.6424	-0.0214	0.0046	0.0049	0.0065	0.803279	1.14035	-0.0206070536833732	68172	65546	63132
c2y_0270001	c1hy_0100501_4	-0.2932	1.5478	-0.1895	0.8497	-0.0123	0.0049	0.0049	0.0022	0.803279	0.407407	-0.0120615220658368	68172	65210	63175
c2y_0270001	c1hy_0102001_3	NA	NA	NA	NA	-0.0052	0.0052	0.0049	-0.0046	0.803279	-0.754098	NA	68172	65155	62774
c2y_0270001	c1hy_0103001_3	-0.2328	0.553	-0.4209	0.6738	-0.0156	0.0049	0.0049	0.018	0.803279	3.33333	-0.0145764492616487	68172	64932	62541
c2y_0270001	c1hy_0103501_2	-0.6465	0.5779	-1.1188	0.2632	-0.048	0.0054	0.0049	0.0212	0.803279	2.94444	-0.0449706644402334	68172	65161	62764
c2y_0270001	c1hy_0103501_3	-1	3.7196	-0.3593	0.7194	-0.0022	0.0054	0.0049	0.0018	0.803279	0.295082	0.00164417272499341	68172	65517	63104
c2y_0270001	c1hy_0104001_2	-1	0.7554	-1.4428	0.1491	-0.0394	0.0053	0.0049	0.0266	0.803279	4.09231	-0.0296865612581582	68172	65763	63324
c2y_0270001	c1hy_0104001_3	NA	NA	NA	NA	0.004	0.005	0.0049	-0.0029	0.803279	-0.508772	NA	68172	65763	63324
c2y_0270001	c1hy_0104501_2	-0.147	0.8042	-0.1828	0.855	-0.0402	0.0053	0.0049	0.0064	0.803279	1.03226	-0.0419197859844819	68172	65763	63324
c2y_0270001	c1hy_0105001_2	-1	0.7772	-1.548	0.1216	-0.0649	0.0048	0.0049	0.028	0.803279	4.24242	-0.0554467358890854	68172	65763	63324
c2y_0270001	c1hy_0105001_3	NA	NA	NA	NA	0.0142	0.0051	0.0049	-0.003	0.803279	-0.491803	NA	68172	65763	63324
c2y_0270001	c1hy_0240001_1	1	1.2228	0.8417	0.4	0.042	0.0053	0.0049	0.0045	0.803279	0.725806	0.0397634171884041	68172	65763	63324
c2y_0270001	c1hy_0240001_2	-1	1.0361	-1.0131	0.311	-0.0405	0.0053	0.0049	0.0057	0.803279	0.890625	-0.0374749430983432	68172	65763	63324
c2y_0270001	c1hy_0250001_1	0.8995	0.7152	1.2577	0.2085	0.029	0.005	0.0049	0.0278	0.803279	3.80822	0.0205018319619169	68172	65763	63324
c2y_0270001	c1hy_0250001_2	-1	0.7897	-1.2987	0.1941	0.0067	0.0047	0.0049	0.0162	0.803279	2.41791	0.0163952183970851	68172	65763	63324
c2y_0270001	c1hy_0250001_3	-0.2626	0.4583	-0.5731	0.5666	-0.0257	0.0055	0.0049	0.0352	0.803279	5.10145	-0.0242138702754511	68172	65763	63324
c2y_0270001	c1hy_0380101_1	NA	NA	NA	NA	-0.0082	0.0054	0.0049	-0.0018	0.803279	-0.295082	NA	68172	65763	63324
c2y_0270001	c1hy_0380101_2	0.3722	0.695	0.5355	0.5923	-0.0183	0.005	0.0049	0.0101	0.803279	1.68333	-0.0221342813189432	68172	65763	63324
c2y_0270001	c1hy_0380101_3	NA	NA	NA	NA	0.0089	0.0058	0.0049	-7e-04	0.803279	-0.106061	NA	68172	65763	63324
c2y_0270001	c1hy_0380101_4	NA	NA	NA	NA	0.0066	0.0054	0.0049	-2e-04	0.803279	-0.03125	NA	68172	65763	63324
c2y_0270001	c1hy_0493002b	1	3.3225	0.9723	0.3309	0.0028	0.0051	0.0049	0.0045	0.803279	0.789474	-0.0122311793773514	68172	63210	61342
c2y_0270001	c1hy_asq_acomu	0.4862	0.36	1.3503	0.1769	0.0656	0.0051	0.0049	0.0861	0.803279	8.87629	0.0585096293244672	68172	68104	67948
c2y_0270001	c1hy_asq_bgm	0.8101	0.5727	1.4147	0.1572	0.0649	0.0056	0.0049	0.0765	0.803279	8.89535	0.0515227332351911	68172	68116	67960
c2y_0270001	c1hy_asq_cfm	0.5477	0.4263	1.2847	0.1989	0.0534	0.0054	0.0049	0.0557	0.803279	6.47674	0.046102213875128	68172	67626	67471
c2y_0270001	c1hy_asq_dproblem	0.4646	0.4219	1.1012	0.2708	0.0663	0.0052	0.0049	0.0515	0.803279	6.68831	0.0610898294332797	68172	67601	67448
c2y_0270001	c1hy_asq_epersonal	0.6975	0.5226	1.3346	0.182	0.0637	0.0054	0.0049	0.0355	0.803279	4.08046	0.0558672715391474	68172	67995	67837
c2y_0270001	c1hy_asq_total	0.6594	0.4521	1.4583	0.1448	0.0869	0.0054	0.0049	0.0772	0.803279	8.21277	0.0847613648321061	68172	61862	60004
c2y_0270001	c1hy_bed_time	-0.1395	0.4197	-0.3325	0.7395	0.0011	0.0047	0.0049	0.0269	0.803279	3.68493	0.00291230816171588	68172	70976	60523
c2y_0270001	c1hy_bmi	-0.1593	0.2121	-0.7508	0.4528	0.0072	0.0058	0.0049	0.1847	0.803279	13.2878	0.0139717106282141	68172	61862	60004
c2y_0270001	c1hy_nap_count	0.5007	0.6529	0.7669	0.4431	-0.0048	0.0053	0.0049	0.0165	0.803279	2.46269	-0.0147553236056739	68172	20256	17669
c2y_0270001	c1hy_night_wake_up_count	0.1435	0.3918	0.3662	0.7142	-0.0067	0.0053	0.0049	0.0287	0.803279	4.28358	-0.00952254374881963	68172	71680	61142
c2y_0270001	c1hy_psi_cf	0.0402	0.4232	0.095	0.9243	0.0132	0.0053	0.0049	0.0264	0.803279	4.125	0.0137220881582467	68172	64853	62855
c2y_0270001	c1hy_sleep_time_day	0.2852	0.4961	0.5748	0.5654	-0.0017	0.0053	0.0049	0.0195	0.803279	3.25	-0.00644178002147869	68172	20259	17671
c2y_0270001	c1hy_sleep_time_night	-0.0257	0.4583	-0.0562	0.9552	0.0093	0.0054	0.0049	0.0231	0.803279	3.34783	0.0201142924102795	68172	20259	17671
c2y_0270001	c1hy_total_sleep_time	0.2747	0.6877	0.3995	0.6895	0.0074	0.0055	0.0049	0.01	0.803279	1.5873	0.0137421403599533	68172	20259	17671
c2y_0270001	c1hy_wake_up_time	0.2171	0.2883	0.7529	0.4515	-0.0044	0.0054	0.0049	0.0699	0.803279	9.07792	-0.00940604125484032	68172	71664	61127
c2y_0270001	c1y_0010001_1	NA	NA	NA	NA	NA	NA	0.0049	2e-04	0.803279	0.0350877	NA	68172	65052	63022
c2y_0270001	c1y_0010001_3	NA	NA	NA	NA	0.0027	0.0048	0.0049	-4e-04	0.803279	-0.0677966	NA	68172	63800	61828
c2y_0270001	c1y_0080104_checked	0.1879	0.2918	0.644	0.5196	0.0099	0.0055	0.0049	0.1944	0.803279	9.21327	0.005225626727081	68172	64769	62783
c2y_0270001	c1y_0080204_checked	0.1126	0.217	0.5187	0.6039	0.0235	0.0054	0.0049	0.2505	0.803279	11.0841	0.0242318792926893	68172	64768	62783
c2y_0270001	c1y_0090005b	NA	NA	NA	NA	-0.0041	0.0053	0.0049	-0.0013	0.803279	-0.188406	NA	68172	54427	52906
c2y_0270001	c1y_0170001_1	-0.087	0.5462	-0.1592	0.8735	-0.0066	0.0049	0.0049	0.0144	0.803279	2.18182	-0.0064114529000463	68172	63051	61114
c2y_0270001	c1y_0170001_1_3	-0.4658	0.4173	-1.1162	0.2643	0.0061	0.0051	0.0049	0.0501	0.803279	5.16495	0.0207015843490155	68172	20259	17671
c2y_0270001	c1y_0170001_3	-0.7738	0.6162	-1.2557	0.2092	0.0117	0.005	0.0049	0.0238	0.803279	3.05128	0.0210121419365991	68172	65164	63126
c2y_0270001	c1y_0210001_1	1	1.4103	1.3894	0.1647	0.0453	0.0047	0.0049	0.0085	0.803279	1.25	0.0354191027081706	68172	65163	63128
c2y_0270001	c1y_0210001_2	-1	1.3911	-1.4009	0.1613	-0.045	0.0047	0.0049	0.0083	0.803279	1.23881	-0.0353204873859665	68172	65161	63122
c2y_0270001	c1y_0220001_1	1	0.7992	1.2835	0.1993	0.0209	0.0048	0.0049	0.0185	0.803279	3.13559	0.012533081570121	68172	64642	62632
c2y_0270001	c1y_0220001_2	-1	1.0049	-1.2996	0.1937	0.017	0.005	0.0049	0.016	0.803279	2.38806	0.029819168448318	68172	65201	63162
c2y_0270001	c1y_0220001_3	0.4349	0.4455	0.9762	0.329	-0.0306	0.0054	0.0049	0.0414	0.803279	6.27273	-0.0398811619015967	68172	63328	61379
c2y_0270001	c1y_1_bmi	0.1214	0.2074	0.5855	0.5582	0.0192	0.0059	0.0049	0.2582	0.803279	13.1066	0.0192661634531541	68172	61215	59428
c2y_0270001	c1y_2_bmi	-0.0638	0.1754	-0.3636	0.7161	0.0182	0.0062	0.0049	0.282	0.803279	17.4074	0.0262525270830193	68172	61062	59249
c2y_0270001	c1y_asq_acomu	0.5325	0.3806	1.399	0.1618	0.0652	0.0051	0.0049	0.0953	0.803279	10.1383	0.0590998485872233	68172	63742	63596
c2y_0270001	c1y_asq_bgm	0.2785	0.2454	1.1348	0.2565	0.0641	0.0058	0.0049	0.1767	0.803279	15.5	0.0642518123812634	68172	63916	63770
c2y_0270001	c1y_asq_cfm	0.7589	0.5765	1.3164	0.1881	0.0466	0.0055	0.0049	0.0465	0.803279	5.96154	0.0362065803264514	68172	68134	67973
c2y_0270001	c1y_asq_dproblem	0.4026	0.3846	1.0468	0.2952	0.0743	0.0052	0.0049	0.061	0.803279	7.625	0.0697942258584155	68172	68258	68099
c2y_0270001	c1y_asq_epersonal	0.3749	0.348	1.0772	0.2814	0.0589	0.0053	0.0049	0.0613	0.803279	7.38554	0.054391264491255	68172	68097	67943
c2y_0270001	c1y_asq_total	0.5542	0.3934	1.4087	0.1589	0.0855	0.0055	0.0049	0.1088	0.803279	11.6989	0.0846726444056764	68172	61862	60004
c2y_0270001	c1y_bed_time	0.5312	0.6051	0.8779	0.38	-0.0106	0.0049	0.0049	0.0129	0.803279	2.01562	-0.0164890448040076	68172	71685	61145
c2y_0270001	c1y_nap_count	-0.5566	0.5735	-0.9705	0.3318	0.0111	0.0051	0.0049	0.0192	0.803279	3.04762	0.018312442813724	68172	71659	61124
c2y_0270001	c1y_night_wake_up_count	-0.2518	0.4339	-0.5803	0.5617	-0.0119	0.005	0.0049	0.0191	0.803279	3.03175	-0.0113797555208803	68172	70955	60505
c2y_0270001	c1y_sleep_time_day	0.0971	0.4341	0.2237	0.823	0.0032	0.0047	0.0049	0.0204	0.803279	3.2381	0.00272297963664537	68172	71655	61120
c2y_0270001	c1y_sleep_time_night	-0.0298	0.3971	-0.075	0.9402	0.0155	0.0051	0.0049	0.029	0.803279	4.26471	0.0184876551871829	68172	70951	60501
c2y_0270001	c1y_total_sleep_time	0.1183	0.3762	0.3144	0.7532	0.0129	0.005	0.0049	0.0279	0.803279	4.5	0.0136700500459448	68172	70960	60508
c2y_0270001	c1y_wake_up_time	0.062	0.2686	0.231	0.8173	0.0076	0.005	0.0049	0.063	0.803279	8.87324	0.00788321404998896	68172	71426	60947
c2y_0270001	c2hy_0010101	-0.5041	0.9114	-0.5531	0.5802	0.0057	0.0053	0.0049	0.0071	0.803279	1.01429	0.00904441476751493	68172	70984	65901
c2y_0270001	c2hy_0010201	NA	NA	NA	NA	-0.008	0.0047	0.0049	-0.0108	0.803279	-1.74194	NA	68172	70954	65879
c2y_0270001	c2hy_0010301	1	1.5117	0.8595	0.3901	-0.0026	0.0046	0.0049	0.0047	0.803279	0.770492	-0.0103278372277696	68172	33377	30676
c2y_0270001	c2hy_0030002_checked	0.1385	0.2002	0.6918	0.4891	0.0217	0.0057	0.0049	0.2841	0.803279	13.4645	0.0209830899940882	68172	65376	63322
c2y_0270001	c2hy_0040101	-0.2763	0.4504	-0.6134	0.5396	0.0184	0.005	0.0049	0.0238	0.803279	3.26027	0.0228376787609871	68172	70204	65194
c2y_0270001	c2hy_0040102	0.3846	0.6409	0.6	0.5485	0.0222	0.0052	0.0049	0.0151	0.803279	1.96104	0.0203092066627371	68172	71075	65999
c2y_0270001	c2hy_0040201	0.8913	0.794	1.1227	0.2616	0.0024	0.0048	0.0049	0.0156	0.803279	2.26087	-0.00531254125524763	68172	70887	65824
c2y_0270001	c2hy_0040301	0.0437	0.7225	0.0605	0.9517	0.002	0.0045	0.0049	0.0088	0.803279	1.44262	0.00183873860410071	68172	70804	65757
c2y_0270001	c2hy_0040401b	NA	NA	NA	NA	-0.0021	0.005	0.0049	-0.0044	0.803279	-0.733333	NA	68172	63210	61342
c2y_0270001	c2hy_0060001	1	0.9834	1.0722	0.2836	0.0234	0.0049	0.0049	0.0076	0.803279	1.13433	0.0183905612812191	68172	70894	65834
c2y_0270001	c2hy_0060002	0.1238	0.7402	0.1673	0.8671	0.0128	0.0052	0.0049	0.0074	0.803279	1.23333	0.0128663546688099	68172	70705	65668
c2y_0270001	c2hy_0060003	-0.6477	0.8555	-0.7571	0.449	0.0121	0.0048	0.0049	0.0069	0.803279	1.07812	0.0166515674926742	68172	70761	65722
c2y_0270001	c2hy_0060004	0.7856	0.5847	1.3437	0.1791	0.0156	0.005	0.0049	0.0353	0.803279	4.97183	0.0062659273067589	68172	70928	65858
c2y_0270001	c2hy_0060005	0.3581	0.7104	0.5041	0.6142	0.0063	0.0053	0.0049	0.0116	0.803279	1.58904	0.00398457200475635	68172	70926	65861
c2y_0270001	c2hy_0060006	0.6203	1.9552	0.3172	0.7511	0.002	0.005	0.0049	0.0022	0.803279	0.333333	7.79093721288784e-05	68172	70733	65688
c2y_0270001	c2hy_0060007	0.2097	0.4325	0.4849	0.6277	0.0085	0.0048	0.0049	0.0263	0.803279	3.65278	0.00673571620193175	68172	70303	65305
c2y_0270001	c2hy_0060008	-0.3503	1.2007	-0.2917	0.7705	0.0029	0.0049	0.0049	0.0028	0.803279	0.41791	0.00439745694624923	68172	69835	64903
c2y_0270001	c2hy_0060009	-0.3652	0.5866	-0.6225	0.5336	-0.0022	0.0051	0.0049	0.0189	0.803279	2.66197	0.00119163770739318	68172	69963	65012
c2y_0270001	c2hy_0060010	0.7534	0.7882	0.9558	0.3392	0.0079	0.0047	0.0049	0.0138	0.803279	1.89041	0.00221119740359251	68172	70084	65117
c2y_0270001	c2hy_0060011	1	0.9404	1.4292	0.1529	-0.0104	0.0053	0.0049	0.0165	0.803279	2.5	-0.0233216928083952	68172	70830	65776
c2y_0270001	c2hy_0070101	-0.1082	0.4892	-0.2211	0.825	0.0148	0.0054	0.0049	0.0171	0.803279	2.75806	0.0168240252925715	68172	70695	65659
c2y_0270001	c2hy_0070201	1	0.9186	1.333	0.1825	0.0493	0.0047	0.0049	0.0138	0.803279	2.09091	0.0426734212480398	68172	70089	65105
c2y_0270001	c2hy_0070202	1	0.7524	1.4167	0.1566	0.0337	0.005	0.0049	0.0294	0.803279	3.97297	0.0232359106837087	68172	70710	65668
c2y_0270001	c2hy_0070301	0.7835	0.7477	1.0479	0.2947	-0.0099	0.0054	0.0049	0.0152	0.803279	2.375	-0.0174092507490677	68172	70615	65591
c2y_0270001	c2hy_0070302	0.9842	0.8735	1.1267	0.2599	-0.0116	0.0051	0.0049	0.013	0.803279	1.91176	-0.0202950732291333	68172	70773	65731
c2y_0270001	c2hy_0070401	-0.3712	0.7046	-0.5269	0.5983	-0.0072	0.0052	0.0049	0.0081	0.803279	1.26562	-0.00529987079110386	68172	70889	65824
c2y_0270001	c2hy_0070501	-0.1065	0.8467	-0.1258	0.8999	-0.0024	0.0053	0.0049	0.0047	0.803279	0.746032	-0.00203413385495336	68172	70839	65780
c2y_0270001	c2hy_0070601	-1	1.0439	-1.0533	0.2922	0.0116	0.0047	0.0049	0.0084	0.803279	1.12	0.0194546342765239	68172	70610	65585
c2y_0270001	c2hy_0070701	-1	1.0039	-1.0567	0.2907	0.0176	0.0044	0.0049	0.0086	0.803279	1.19444	0.025643319816153	68172	70903	65843
c2y_0270001	c2hy_0090001	-0.5118	0.7019	-0.7291	0.4659	0.0017	0.0048	0.0049	0.0136	0.803279	1.7	0.00603255952208253	68172	70580	65559
c2y_0270001	c2hy_0090101	NA	NA	NA	NA	NA	NA	0.0049	2e-04	0.803279	0.031746	NA	68172	70875	65820
c2y_0270001	c2hy_0090201	NA	NA	NA	NA	0.0108	0.0047	0.0049	-0.0029	0.803279	-0.408451	NA	68172	70806	65752
c2y_0270001	c2hy_0090401	-0.3069	1.2829	-0.2392	0.8109	2e-04	0.005	0.0049	0.0027	0.803279	0.442623	0.00133237783015003	68172	71000	65937
c2y_0270001	c2hy_0090601	-0.7002	1.1743	-0.5963	0.551	0.0046	0.0048	0.0049	0.0043	0.803279	0.632353	0.00810494511268126	68172	71029	65950
c2y_0270001	c2hy_0090801	NA	NA	NA	NA	NA	NA	0.0049	0.0021	0.803279	0.33871	NA	68172	70444	65434
c2y_0270001	c2hy_0090901	-1	2.6189	-0.6577	0.5107	0.0068	0.0046	0.0049	0.0026	0.803279	0.440678	0.0134099999677363	68172	70238	65245
c2y_0270001	c2hy_0091001	NA	NA	NA	NA	-0.0094	0.0049	0.0049	-0.0023	0.803279	-0.359375	NA	68172	71187	66097
c2y_0270001	c2hy_0091201	-1	3.5216	-0.7114	0.4769	-0.0038	0.0052	0.0049	0.0035	0.803279	0.564516	0.00639965967082594	68172	71319	66210
c2y_0270001	c2hy_0091301	-0.2556	0.609	-0.4196	0.6748	0.0013	0.0048	0.0049	0.0114	0.803279	1.96552	0.00330637662958568	68172	71319	66210
c2y_0270001	c2hy_0091401	NA	NA	NA	NA	-0.0071	0.0052	0.0049	-0.0067	0.803279	-1.11667	NA	68172	71319	66210
c2y_0270001	c2hy_0190001	-0.3113	0.6832	-0.4557	0.6486	0.0098	0.0054	0.0049	0.0092	0.803279	1.29577	0.0124989415378976	68172	71319	66210
c2y_0270001	c2hy_0200001	-0.3602	0.4158	-0.8662	0.3864	0.0141	0.0057	0.0049	0.04	0.803279	5.19481	0.0203520452131283	68172	71319	66210
c2y_0270001	c2hy_asq_acomu	0.6838	0.4992	1.3699	0.1707	0.0465	0.0048	0.0049	0.066	0.803279	7.02128	0.0355411424074857	68172	68351	68172
c2y_0270001	c2hy_asq_bgm	0.764	0.522	1.4636	0.1433	0.0583	0.005	0.0049	0.0652	0.803279	7.01075	0.0463677871119003	68172	68351	68172
c2y_0270001	c2hy_asq_cfm	0.1129	0.3896	0.2898	0.7719	0.048	0.005	0.0049	0.0357	0.803279	4.89041	0.0475405761042166	68172	68351	68172
c2y_0270001	c2hy_asq_dproblem	0.5583	0.4253	1.3126	0.1893	0.0645	0.0051	0.0049	0.0588	0.803279	7.08434	0.0569429821417473	68172	68351	68172
c2y_0270001	c2hy_asq_epersonal	0.8542	0.5602	1.5247	0.1273	0.0555	0.005	0.0049	0.0734	0.803279	8.24719	0.0410034898450134	68172	68351	68172
c2y_0270001	c2hy_asq_total	0.6778	0.4779	1.4182	0.1561	0.0719	0.005	0.0049	0.0765	0.803279	8.89535	0.068455867705674	68172	60307	58544
c2y_0270001	c2hy_bmi	0.3686	0.2749	1.3406	0.1801	-0.01	0.0054	0.0049	0.2398	0.803279	16.2027	-0.0269763220469778	68172	61796	59944
c2y_0270001	c2hy_psi_cf	-0.1979	0.4589	-0.4312	0.6663	-0.003	0.0053	0.0049	0.0273	0.803279	4.33333	-0.000899170876662911	68172	64855	62857
c2y_0270001	c2y_0030002_checked	0.226	0.2412	0.9373	0.3486	0.0243	0.0058	0.0049	0.2606	0.803279	11.8455	0.0204519357447977	68172	65376	63322
c2y_0270001	c2y_0070301b	NA	NA	NA	NA	0.0088	0.0044	0.0049	-2e-04	0.803279	-0.0338983	NA	68172	63210	61342
c2y_0270001	c2y_0080001_1	0.7055	0.6519	1.0821	0.2792	-0.011	0.005	0.0049	0.0208	0.803279	3.25	-0.0189981705401793	68172	65763	63324
c2y_0270001	c2y_0080001_2	-0.4742	0.5026	-0.9434	0.3455	0.0181	0.0049	0.0049	0.0219	0.803279	3.47619	0.0244322070658729	68172	65347	62948
c2y_0270001	c2y_0090001b2	NA	NA	NA	NA	0.003	0.0052	0.0049	-0.008	0.803279	-1.37931	NA	68172	63210	61342
c2y_0270001	c2y_0100001_2	0.147	0.4721	0.3115	0.7555	-0.0232	0.0049	0.0049	0.0196	0.803279	2.9697	-0.026339654024079	68172	65479	63072
c2y_0270001	c2y_0100001_3	-1	0.7632	-1.367	0.1716	-0.0058	0.0047	0.0049	0.0195	0.803279	2.70833	0.00411582337397936	68172	65763	63324
c2y_0270001	c2y_0100001_4	-0.5246	0.8	-0.6558	0.512	-0.011	0.005	0.0049	0.008	0.803279	1.25	-0.00840070906782854	68172	65763	63324
c2y_0270001	c2y_0100501_3	-0.017	0.6563	-0.0259	0.9794	-0.025	0.0046	0.0049	0.0093	0.803279	1.55	-0.0265076684004385	68172	65763	63324
c2y_0270001	c2y_0102001_3	NA	NA	NA	NA	-0.014	0.0049	0.0049	-5e-04	0.803279	-0.0877193	NA	68172	65763	63324
c2y_0270001	c2y_0103501_2	-0.4496	0.5826	-0.7718	0.4402	-0.0394	0.0053	0.0049	0.0157	0.803279	2.34328	-0.0381098973298744	68172	65763	63324
c2y_0270001	c2y_0103501_3	NA	NA	NA	NA	NA	NA	0.0049	5e-04	0.803279	0.0833333	NA	68172	65763	63324
c2y_0270001	c2y_0104001_2	-1	0.911	-1.3798	0.1676	-0.0466	0.0053	0.0049	0.0185	0.803279	2.68116	-0.0377469078562371	68172	65763	63324
c2y_0270001	c2y_0104001_3	NA	NA	NA	NA	0.0032	0.0051	0.0049	-0.0028	0.803279	-0.491228	NA	68172	65763	63324
c2y_0270001	c2y_0104501_2	NA	NA	NA	NA	-0.0218	0.0046	0.0049	-0.009	0.803279	-1.55172	NA	68172	65763	63324
c2y_0270001	c2y_0105001_2	-0.885	0.6566	-1.348	0.1777	-0.0666	0.0054	0.0049	0.0227	0.803279	3.28986	-0.061944208145403	68172	65763	63324
c2y_0270001	c2y_0105001_3	-1	3.1748	-0.6122	0.5404	0.0059	0.0051	0.0049	0.0027	0.803279	0.457627	0.0133587019491884	68172	65763	63324
c2y_0270001	c2y_0280001	NA	NA	NA	NA	NA	NA	0.0049	2e-04	0.803279	0.0273973	NA	68172	73913	66781
c2y_0270001	c2y_0290001	-0.7021	0.4785	-1.4675	0.1423	-0.0176	0.0052	0.0049	0.0457	0.803279	6.01316	-0.00841611601246446	68172	73913	66781
c2y_0270001	c2y_0300001	0.4319	0.504	0.857	0.3914	-0.0014	0.0047	0.0049	0.0185	0.803279	2.89062	-0.0056666874329034	68172	73913	66781
c2y_0270001	c2y_0310001	1	1.3153	0.9793	0.3275	-0.0083	0.0048	0.0049	0.0064	0.803279	1	-0.0161263563105538	68172	73913	66781
c2y_0270001	c2y_0320001	-0.6069	0.5396	-1.1246	0.2608	-0.0013	0.0051	0.0049	0.03	0.803279	4.05405	0.00608308117748402	68172	73913	66781
c2y_0270001	c2y_0330101	0.0065	0.5782	0.0113	0.991	0.039	0.0052	0.0049	0.0142	0.803279	2.18462	0.0418002576120113	68172	73913	66781
c2y_0270001	c2y_0330201	0.7695	0.8313	0.9257	0.3546	0.0228	0.0047	0.0049	0.0084	0.803279	1.23529	0.0197773579237565	68172	71709	64848
c2y_0270001	c2y_0340001	-0.8907	0.7008	-1.2709	0.2038	0.0046	0.0044	0.0049	0.0236	0.803279	3.63077	0.0146857688705498	68172	73656	66555
c2y_0270001	c2y_0350001	-1	1.0794	-1.0221	0.3067	0.0197	0.0054	0.0049	0.0086	0.803279	1.34375	0.0282931387895373	68172	73913	66781
c2y_0270001	c2y_0360001	NA	NA	NA	NA	0.0026	0.0052	0.0049	-0.0022	0.803279	-0.349206	NA	68172	73913	66781
c2y_0270001	c2y_0360201	0.7367	0.8156	0.9032	0.3664	-0.0248	0.0054	0.0049	0.0204	0.803279	1.74359	-0.0341597048130383	68172	73913	66781
c2y_0270001	c2y_0450001	-1	3.8708	-0.4495	0.6531	0.0183	0.0052	0.0049	0.0021	0.803279	0.323077	0.0249956712179741	68172	70862	65811
c2y_0270001	c2y_0460001	-0.3631	0.4519	-0.8034	0.4217	0.0086	0.0056	0.0049	0.0364	0.803279	5.35294	0.0142251284726946	68172	70902	65846
c2y_0270001	c2y_asq_acomu	0.5783	0.4321	1.3385	0.1807	0.0596	0.0055	0.0049	0.0949	0.803279	10.4286	0.0498342445563029	68172	68102	67949
c2y_0270001	c2y_asq_bgm	0.9044	0.6123	1.4771	0.1397	0.0545	0.0054	0.0049	0.0941	0.803279	11.6173	0.0372028006454679	68172	67881	67725
c2y_0270001	c2y_asq_cfm	0.7455	0.5403	1.3797	0.1677	0.0566	0.0053	0.0049	0.0439	0.803279	5.55696	0.0470778579938951	68172	67868	67716
c2y_0270001	c2y_asq_dproblem	0.8659	0.6196	1.3975	0.1622	0.0543	0.0054	0.0049	0.0358	0.803279	4.36585	0.0447292799237288	68172	66059	65915
c2y_0270001	c2y_asq_epersonal	1	0.7364	1.4742	0.1404	0.06	0.0052	0.0049	0.0352	0.803279	4.09302	0.0467631207032018	68172	68351	68172
c2y_0270001	c2y_asq_total	0.8785	0.5848	1.5023	0.133	0.0789	0.0055	0.0049	0.079	0.803279	8.97727	0.0711419696770359	68172	61862	60004
c2y_0270001	c2y_bmi	0.1373	0.1831	0.7499	0.4533	-0.007	0.0058	0.0049	0.237	0.803279	16.4583	-0.014064015735494	68172	61862	60004
c2y_0270001	c3hy_0010101	-0.1512	0.636	-0.2378	0.8121	8e-04	0.0051	0.0049	0.0138	0.803279	1.84	0.00218951676641623	68172	56798	53777
c2y_0270001	c3hy_0010201	-0.831	0.986	-0.8428	0.3993	-0.0033	0.0057	0.0049	0.0076	0.803279	1.11765	0.00164524418623272	68172	70596	66624
c2y_0270001	c3hy_0010301	NA	NA	NA	NA	-0.0011	0.005	0.0049	-0.0017	0.803279	-0.25	NA	68172	70596	66624
c2y_0270001	c3hy_0030002	0.2605	0.2372	1.0983	0.2721	0.016	0.0059	0.0049	0.3623	0.803279	15.417	0.00713579017400594	68172	70596	66624
c2y_0270001	c3hy_0080102	NA	NA	NA	NA	-0.0027	0.0045	0.0049	-0.0055	0.803279	-0.916667	NA	68172	70596	66624
c2y_0270001	c3hy_0081001	0.847	1.9331	0.4381	0.6613	0.0106	0.0057	0.0049	0.0024	0.803279	0.393443	0.0081626317884719	68172	70596	66624
c2y_0270001	c3hy_0082002	1	1.0519	1.3581	0.1744	-0.0112	0.0056	0.0049	0.0305	0.803279	2.52066	-0.0296553919539594	68172	70596	66624
c2y_0270001	c3hy_0083001	NA	NA	NA	NA	NA	NA	0.0049	0.001	0.803279	0.140845	NA	68172	70596	66624
c2y_0270001	c3hy_0083002	0.5171	0.9805	0.5274	0.5979	-0.0045	0.0051	0.0049	0.0055	0.803279	0.808824	-0.00740867105851806	68172	70596	66624
c2y_0270001	c3hy_0084001	-1	7.2196	-0.364	0.7159	-0.0033	0.0049	0.0049	0.0021	0.803279	0.304348	0.00501146818607798	68172	70596	66624
c2y_0270001	c3hy_0085001	-0.6225	0.9764	-0.6375	0.5238	-0.0108	0.0051	0.0049	0.0049	0.803279	0.671233	-0.00823579564065566	68172	70596	66624
c2y_0270001	c3hy_0086001	-1	1.1888	-0.8452	0.398	0.0136	0.0051	0.0049	0.006	0.803279	0.895522	0.0197169028156667	68172	70596	66624
c2y_0270001	c3hy_0087001	-0.8899	0.881	-1.0101	0.3125	0.0162	0.0049	0.0049	0.0123	0.803279	1.75714	0.0239835877156403	68172	70596	66624
c2y_0270001	c3hy_0090001	-0.1478	1.2047	-0.1227	0.9023	0.0026	0.0046	0.0049	0.0029	0.803279	0.367089	0.00327722778333502	68172	70596	66624
c2y_0270001	c3hy_0090101	-0.1082	2.0905	-0.0518	0.9587	0.0097	0.0052	0.0049	0.0014	0.803279	0.233333	0.0104440846939864	68172	70186	66250
c2y_0270001	c3hy_0090201	NA	NA	NA	NA	NA	NA	0.0049	7e-04	0.803279	0.111111	NA	68172	69944	66040
c2y_0270001	c3hy_0090401	1	1.8485	0.653	0.5138	-0.0038	0.0047	0.0049	0.0036	0.803279	0.514286	-0.00906474402220069	68172	70596	66624
c2y_0270001	c3hy_0090601	-0.3362	0.9564	-0.3515	0.7252	0.0107	0.0052	0.0049	0.0053	0.803279	0.815385	0.0129207606810729	68172	70596	66624
c2y_0270001	c3hy_0090801	-0.2661	0.8139	-0.3269	0.7437	0.0073	0.0051	0.0049	0.0075	0.803279	1.31579	0.00927189272768325	68172	70596	66624
c2y_0270001	c3hy_0091001	0.4246	0.623	0.6815	0.4956	-0.0145	0.0041	0.0049	0.0112	0.803279	1.72308	-0.018392008895921	68172	70596	66624
c2y_0270001	c3hy_0091201	NA	NA	NA	NA	-0.0094	0.0047	0.0049	-0.013	0.803279	-2.03125	NA	68172	70596	66624
c2y_0270001	c3hy_0091401	NA	NA	NA	NA	0.0057	0.0053	0.0049	-0.0012	0.803279	-0.196721	NA	68172	70596	66624
c2y_0270001	c3hy_asq_acomu	0.6734	0.5205	1.2939	0.1957	0.0477	0.0048	0.0049	0.0435	0.803279	5.50633	0.0445559030808796	68172	58162	56352
c2y_0270001	c3hy_asq_bgm	1	0.7406	1.5203	0.1284	0.045	0.0044	0.0049	0.0563	0.803279	7.40789	0.0327109413331075	68172	57865	56077
c2y_0270001	c3hy_asq_cfm	0.1981	0.3413	0.5805	0.5616	0.0438	0.0051	0.0049	0.0529	0.803279	6.78205	0.0472082096625382	68172	57966	56169
c2y_0270001	c3hy_asq_dproblem	0.8701	0.6578	1.3228	0.1859	0.0367	0.0055	0.0049	0.0431	0.803279	5.4557	0.0267472539656207	68172	65178	63140
c2y_0270001	c3hy_asq_epersonal	0.5926	0.4583	1.293	0.196	0.0597	0.0048	0.0049	0.0429	0.803279	4.98837	0.0557274381081707	68172	65276	63237
c2y_0270001	c3hy_asq_total	0.7637	0.5463	1.398	0.1621	0.0613	0.005	0.0049	0.0646	0.803279	8.17722	0.0549437246140201	68172	61299	59503
c2y_0270001	c3hy_bmi	0.1828	0.1979	0.9238	0.3556	-0.0041	0.0058	0.0049	0.2701	0.803279	16.3697	-0.013022955370463	68172	61537	59695
c2y_0270001	c3hy_psi_cf	-0.4942	0.5236	-0.9438	0.3453	0.0102	0.0054	0.0049	0.0334	0.803279	4.07317	0.0174483999587726	68172	64853	62855
c2y_0270001	c3y_0010101	-0.2393	0.6864	-0.3486	0.7274	0.0044	0.0052	0.0049	0.0108	0.803279	1.61194	0.00642505254930338	68172	71319	66210
c2y_0270001	c3y_0010201	NA	NA	NA	NA	NA	NA	0.0049	9e-04	0.803279	0.130435	NA	68172	71319	66210
c2y_0270001	c3y_0010301	1	6.9432	0.354	0.7233	-0.0048	0.0048	0.0049	0.0018	0.803279	0.26087	-0.0123967534063514	68172	71319	66210
c2y_0270001	c3y_0030002_checked	0.2508	0.238	1.0539	0.2919	0.0175	0.0058	0.0049	0.3134	0.803279	14.3105	0.0104553831625277	68172	65207	63170
c2y_0270001	c3y_0040001_1	0.4938	0.7096	0.6959	0.4865	0.0412	0.0051	0.0049	0.0083	0.803279	1.22059	0.0406829478507183	68172	65763	63324
c2y_0270001	c3y_0040001_2	-0.3434	0.5962	-0.576	0.5646	-0.0419	0.0051	0.0049	0.0111	0.803279	1.65672	-0.0421081589186901	68172	65763	63324
c2y_0270001	c3y_0050001_1	0.1862	0.4588	0.4057	0.685	0.0182	0.0051	0.0049	0.022	0.803279	3.18841	0.0175474766785395	68172	65763	63324
c2y_0270001	c3y_0050001_2	-0.4024	0.7326	-0.5493	0.5828	0.0109	0.0052	0.0049	0.0089	0.803279	1.28986	0.0142812262605023	68172	65763	63324
c2y_0270001	c3y_0050001_3	0.1265	0.313	0.4043	0.686	-0.0115	0.005	0.0049	0.0435	0.803279	6.30435	-0.0143567433632175	68172	65763	63324
c2y_0270001	c3y_0060001	-0.064	0.5815	-0.11	0.9124	0.0151	0.0053	0.0049	0.0141	0.803279	1.98592	0.0165920375952008	68172	71319	66210
c2y_0270001	c3y_0082101	0.5153	0.405	1.2723	0.2033	-0.0077	0.0048	0.0049	0.0477	0.803279	5.54651	-0.0164229127444921	68172	71319	66210
c2y_0270001	c3y_0082102	0.397	0.3424	1.1596	0.2462	-0.0059	0.0047	0.0049	0.0549	0.803279	6.16854	-0.0135184490228197	68172	63050	58621
c2y_0270001	c3y_0091001	-0.1737	0.3502	-0.4959	0.6199	0.0041	0.0046	0.0049	0.0302	0.803279	3.51163	0.00684183131303334	68172	62212	57942
c2y_0270001	c3y_0091101	-0.4898	0.4588	-1.0676	0.2857	-0.0076	0.005	0.0049	0.0405	0.803279	4.55056	-0.00174602760977109	68172	61296	57086
c2y_0270001	c3y_0091201	0.1383	0.3518	0.3932	0.6942	-0.0119	0.0048	0.0049	0.0365	0.803279	4.29412	-0.0146877091844606	68172	71319	66210
c2y_0270001	c3y_0091301	NA	NA	NA	NA	NA	NA	0.0049	0.0013	0.803279	0.19403	NA	68172	71319	66210
c2y_0270001	c3y_0091401	-0.4313	0.6584	-0.6551	0.5124	-8e-04	0.0052	0.0049	0.0113	0.803279	1.66176	0.00238618359488948	68172	71319	66210
c2y_0270001	c3y_0091501	-0.7706	0.8354	-0.9225	0.3563	0.0116	0.0044	0.0049	0.0102	0.803279	1.47826	0.0177986274705987	68172	71319	66210
c2y_0270001	c3y_0092801	NA	NA	NA	NA	-0.0144	0.0049	0.0049	-0.0066	0.803279	-0.985075	NA	68172	71319	66210
c2y_0270001	c3y_0092901	0.3688	1.0661	0.3459	0.7294	0.019	0.005	0.0049	0.0044	0.803279	0.733333	0.018382512675101	68172	71319	66210
c2y_0270001	c3y_0093001	0.1502	0.8483	0.1771	0.8594	0.0029	0.0047	0.0049	0.0063	0.803279	0.969231	0.00223205465455547	68172	71319	66210
c2y_0270001	c3y_0093401	NA	NA	NA	NA	0.0015	0.0044	0.0049	-0.0078	0.803279	-1.2381	NA	68172	71319	66210
c2y_0270001	c3y_0094701	NA	NA	NA	NA	-0.0064	0.0052	0.0049	-0.0024	0.803279	-0.428571	NA	68172	71319	66210
c2y_0270001	c3y_0095301	0.8001	1.0131	0.7897	0.4297	0.0041	0.0054	0.0049	0.0063	0.803279	1.05	-0.000128302662373699	68172	71319	66210
c2y_0270001	c3y_0095401	-0.6491	1.2697	-0.5112	0.6092	0.0129	0.0052	0.0049	0.0044	0.803279	0.6875	0.0166768767346314	68172	71319	66210
c2y_0270001	c3y_0100101	0.2944	0.9056	0.3251	0.7451	0.0133	0.0046	0.0049	0.0062	0.803279	0.861111	0.0124530728450542	68172	71319	66210
c2y_0270001	c3y_0100102	0.6883	0.8823	0.7802	0.4353	0.0124	0.0048	0.0049	0.0087	0.803279	1.19178	0.00884117899393838	68172	68796	63969
c2y_0270001	c3y_0100201	1	5.5524	0.2106	0.8332	0.0029	0.0051	0.0049	0.0014	0.803279	0.2	-8.00791575683353e-06	68172	71319	66210
c2y_0270001	c3y_0100301b	1	1.7033	0.6518	0.5145	-0.0019	0.0052	0.0049	0.0041	0.803279	0.554054	-0.00704106307031699	68172	63210	61342
c2y_0270001	c3y_0110001_3	-0.2127	0.4544	-0.468	0.6398	-0.02	0.0044	0.0049	0.0212	0.803279	2.90411	-0.0192310684982146	68172	65763	63324
c2y_0270001	c3y_0110101	-0.3964	0.4208	-0.942	0.3462	-0.0087	0.0054	0.0049	0.0383	0.803279	5.17568	-0.00381478487140216	68172	71319	66210
c2y_0270001	c3y_0110201	-0.518	0.6207	-0.8345	0.404	-0.0093	0.0048	0.0049	0.0182	0.803279	2.56338	-0.00495976532841947	68172	71319	66210
c2y_0270001	c3y_0110301	-0.7428	0.6767	-1.0977	0.2723	-0.0055	0.0047	0.0049	0.0184	0.803279	2.48649	0.00127575666259276	68172	71319	66210
c2y_0270001	c3y_0110501_3	-0.3302	1.5298	-0.2159	0.8291	-0.0193	0.0051	0.0049	0.0021	0.803279	0.368421	-0.0194581385718721	68172	65460	63048
c2y_0270001	c3y_0110601	-0.1178	0.4979	-0.2367	0.8129	-0.0091	0.005	0.0049	0.0151	0.803279	2.09722	-0.00865688158939238	68172	71319	66210
c2y_0270001	c3y_0110701	0.0616	0.634	0.0972	0.9225	-0.0103	0.0051	0.0049	0.0103	0.803279	1.51471	-0.0113713247327346	68172	71319	66210
c2y_0270001	c3y_0110801	0.0759	0.9377	0.0809	0.9355	-0.007	0.005	0.0049	0.0044	0.803279	0.666667	-0.00776042190734193	68172	71319	66210
c2y_0270001	c3y_0112001_3	NA	NA	NA	NA	-0.0058	0.005	0.0049	-0.0015	0.803279	-0.254237	NA	68172	65098	62709
c2y_0270001	c3y_0113501_2	-0.9591	1.2104	-0.7924	0.4281	-0.0193	0.0056	0.0049	0.0043	0.803279	0.661538	-0.0160786656739634	68172	65763	63324
c2y_0270001	c3y_0113501_3	NA	NA	NA	NA	-0.0134	0.0052	0.0049	-0.0015	0.803279	-0.217391	NA	68172	65763	63324
c2y_0270001	c3y_0114001_2	-0.8422	1.2788	-0.6586	0.5102	-0.0444	0.0051	0.0049	0.0042	0.803279	0.591549	-0.0433235348918229	68172	65763	63324
c2y_0270001	c3y_0114001_3	NA	NA	NA	NA	0.0028	0.0047	0.0049	-0.0047	0.803279	-0.783333	NA	68172	65763	63324
c2y_0270001	c3y_0114501_2	NA	NA	NA	NA	-0.0106	0.005	0.0049	-0.0038	0.803279	-0.666667	NA	68172	65763	63324
c2y_0270001	c3y_0115001_2	-0.8452	0.7079	-1.1939	0.2325	-0.0459	0.0052	0.0049	0.0175	0.803279	2.46479	-0.0411683659600575	68172	65763	63324
c2y_0270001	c3y_0115001_3	-0.2214	1.8562	-0.1193	0.9051	0.0025	0.0053	0.0049	0.0016	0.803279	0.231884	0.00327398078795205	68172	65763	63324
c2y_0270001	c3y_0116001	-1	1.3142	-1.2716	0.2035	-0.0274	0.0049	0.0049	0.0083	0.803279	1.53704	-0.0183189485969878	68172	71319	66210
c2y_0270001	c3y_0116101	NA	NA	NA	NA	-0.0058	0.0051	0.0049	-0.0068	0.803279	-1.0625	NA	68172	71319	66210
c2y_0270001	c3y_0116102	-1	1.7622	-1.3524	0.1762	-0.0202	0.0048	0.0049	0.0096	0.803279	1.43284	-0.00496388421640778	68172	71319	66210
c2y_0270001	c3y_0120001	0.4704	0.4327	1.0871	0.277	0.0092	0.0051	0.0049	0.0525	0.803279	5.41237	0.00220806015771245	68172	71319	66210
c2y_0270001	c3y_0130001	-0.004	0.3402	-0.0116	0.9907	9e-04	0.005	0.0049	0.0375	0.803279	4.03226	0.00102388423424867	68172	71319	66210
c2y_0270001	c3y_0130101	0.1985	0.3384	0.5866	0.5575	0.0019	0.0049	0.0049	0.0494	0.803279	4.94	-0.00111800923236553	68172	71319	66210
c2y_0270001	c3y_0130201	0.2463	0.3575	0.6891	0.4907	0.0109	0.0046	0.0049	0.0303	0.803279	3.06061	0.00863060312315749	68172	71319	66210
c2y_0270001	c3y_0130301	0.4366	0.9457	0.4617	0.6443	-0.0032	0.0046	0.0049	0.0068	0.803279	0.957746	-0.00592488688667534	68172	71319	66210
c2y_0270001	c3y_0140001	0.0503	0.3387	0.1486	0.8819	5e-04	0.0049	0.0049	0.037	0.803279	4.5122	-0.000153958476368296	68172	71319	66210
c2y_0270001	c3y_0150001	0.3747	0.6286	0.5961	0.5511	0.004	0.0053	0.0049	0.013	0.803279	1.9697	0.00123300008987658	68172	71319	66210
c2y_0270001	c3y_0160001	0.4045	0.7919	0.5108	0.6095	0.0037	0.005	0.0049	0.0064	0.803279	0.914286	0.00164065175517673	68172	71319	66210
c2y_0270001	c3y_0170001	-0.3648	0.3334	-1.0941	0.2739	4e-04	0.0049	0.0049	0.0523	0.803279	5.50526	0.0064473888822945	68172	71319	66210
c2y_0270001	c3y_0180001	-0.3753	0.3612	-1.0392	0.2987	0.0012	0.005	0.0049	0.0483	0.803279	4.97938	0.00723150996097739	68172	71319	66210
c2y_0270001	c3y_0180101	-0.461	0.3872	-1.1906	0.2338	7e-04	0.0048	0.0049	0.0516	0.803279	5.54839	0.00830445695578716	68172	71319	66210
c2y_0270001	c3y_0180401	0.1055	0.4829	0.2184	0.8271	-0.0042	0.0049	0.0049	0.0188	0.803279	2.57534	-0.00551206602021647	68172	70932	65868
c2y_0270001	c3y_0190001	-0.2989	0.3739	-0.7995	0.424	-0.0073	0.005	0.0049	0.0383	0.803279	3.94845	-0.00368676406179869	68172	71021	65956
c2y_0270001	c3y_0200001	-0.0767	0.2844	-0.2697	0.7874	0.007	0.0052	0.0049	0.0633	0.803279	6.52577	0.0090626602543694	68172	70753	65707
c2y_0270001	c3y_0210001	-0.3751	0.6708	-0.5593	0.576	0.0092	0.0046	0.0049	0.0101	0.803279	1.48529	0.0124542924867124	68172	70787	65737
c2y_0270001	c3y_0220001	-0.9702	0.9456	-1.026	0.3049	0.0094	0.0046	0.0049	0.0091	0.803279	1.35821	0.0165300467562783	68172	70749	65704
c2y_0270001	c3y_0220101	-1	0.9268	-1.2529	0.2102	0.0112	0.0051	0.0049	0.0133	0.803279	1.84722	0.0213890163743322	68172	70959	65903
c2y_0270001	c3y_0220201	-0.5696	1.0247	-0.5558	0.5783	0.005	0.0049	0.0049	0.0047	0.803279	0.723077	0.00803771851409591	68172	71319	66210
c2y_0270001	c3y_0220202	-0.6481	3.8134	-0.17	0.865	0.0035	0.005	0.0049	0.0014	0.803279	0.215385	0.00540045300500636	68172	71319	66210
c2y_0270001	c3y_0220203	-0.5771	1.1365	-0.5078	0.6116	0.0092	0.0048	0.0049	0.0044	0.803279	0.733333	0.0124262136301693	68172	71319	66210
c2y_0270001	c3y_0220204	NA	NA	NA	NA	0.0031	0.0048	0.0049	-2e-04	0.803279	-0.03125	NA	68172	71319	66210
c2y_0270001	c3y_0220205	NA	NA	NA	NA	NA	NA	0.0049	8e-04	0.803279	0.115942	NA	68172	71319	66210
c2y_0270001	c3y_0220206	0.6945	1.6908	0.4108	0.6812	0.0014	0.0049	0.0049	0.0024	0.803279	0.363636	-0.000910580981166409	68172	71319	66210
c2y_0270001	c3y_0220207	NA	NA	NA	NA	NA	NA	0.0049	6e-04	0.803279	0.101695	NA	68172	71319	66210
c2y_0270001	c3y_0220208	NA	NA	NA	NA	-9.308e-05	0.0048	0.0049	-0.0032	0.803279	-0.533333	NA	68172	71319	66210
c2y_0270001	c3y_0220209	-0.33	0.5278	-0.6251	0.5319	0.0076	0.0047	0.0049	0.0158	0.803279	2.46875	0.011021653740764	68172	71319	66210
c2y_0270001	c3y_0220210	-1	2.7938	-0.5533	0.58	0.0101	0.0048	0.0049	0.0023	0.803279	0.370968	0.0158835219771134	68172	71319	66210
c2y_0270001	c3y_0220211	NA	NA	NA	NA	0.0032	0.0049	0.0049	-0.003	0.803279	-0.517241	NA	68172	71319	66210
c2y_0270001	c3y_0220212	NA	NA	NA	NA	0.0037	0.0048	0.0049	-0.0047	0.803279	-0.746032	NA	68172	71319	66210
c2y_0270001	c3y_0230001	-1	1.3638	-1.1242	0.2609	0.0123	0.0047	0.0049	0.0066	0.803279	1.1	0.021841179974864	68172	70819	65759
c2y_0270001	c3y_0240001	0.513	0.4755	1.079	0.2806	0.0621	0.0049	0.0049	0.031	0.803279	4.49275	0.0605918687994815	68172	70346	65335
c2y_0270001	c3y_0250001	0.2596	0.5116	0.5073	0.6119	0.0678	0.005	0.0049	0.0162	0.803279	2.38235	0.0752727362191834	68172	61764	57292
c2y_0270001	c3y_0260001	-0.1922	0.3866	-0.4971	0.6191	-0.0368	0.0052	0.0049	0.0292	0.803279	4.17143	-0.037258742548878	68172	70697	65642
c2y_0270001	c3y_0270101	0.3997	0.6225	0.6421	0.5208	-0.0061	0.005	0.0049	0.0156	0.803279	2.32836	-0.0100321868220718	68172	71057	65980
c2y_0270001	c3y_0270201	0.3479	0.9559	0.364	0.7159	0.008	0.0047	0.0049	0.0052	0.803279	0.732394	0.00671821838553081	68172	71027	65954
c2y_0270001	c3y_0270301	-0.135	0.656	-0.2058	0.8369	0.0023	0.0047	0.0049	0.01	0.803279	1.53846	0.00340311322351594	68172	70663	65619
c2y_0270001	c3y_0270401	0.5029	0.4955	1.015	0.3101	-5e-04	0.0054	0.0049	0.0359	0.803279	4.72368	-0.00733973729484334	68172	70178	66624
c2y_0270001	c3y_0270501	0.4858	0.5846	0.831	0.406	-0.004	0.0054	0.0049	0.0215	0.803279	3.02817	-0.00926155564616979	68172	70178	66624
c2y_0270001	c3y_0270601	NA	NA	NA	NA	-7e-04	0.0055	0.0049	-0.0051	0.803279	-0.822581	NA	68172	70178	66624
c2y_0270001	c3y_0280101	-0.2341	0.548	-0.4272	0.6692	0.0104	0.0059	0.0049	0.0197	0.803279	2.9403	0.0132605734265391	68172	70178	66624
c2y_0270001	c3y_0280201b	-1	1.6136	-0.7331	0.4635	0.0134	0.0058	0.0049	0.0051	0.803279	0.689189	0.0203548811003134	68172	63210	61342
c2y_0270001	c3y_0280301b	NA	NA	NA	NA	0.0045	0.0054	0.0049	-0.0041	0.803279	-0.602941	NA	68172	61862	60004
c2y_0270001	c3y_0280501b	-0.0604	0.7035	-0.0859	0.9316	-0.0015	0.0049	0.0049	0.0089	0.803279	1.27143	-0.00123304367252508	68172	61862	60004
c2y_0270001	c3y_0280601b	0.0832	0.8601	0.0967	0.9229	0.013	0.0048	0.0049	0.0065	0.803279	0.866667	0.0136779057957375	68172	61862	60004
c2y_0270001	c3y_0280901b	NA	NA	NA	NA	9.0476e-05	0.0054	0.0049	-0.0038	0.803279	-0.520548	NA	68172	59247	57573
c2y_0270001	c3y_0290001	-0.2746	0.6409	-0.4285	0.6683	0.0258	0.0056	0.0049	0.0146	0.803279	2.08571	0.029470889752594	68172	69759	66238
c2y_0270001	c3y_0300001	-0.9062	0.9056	-1.0007	0.317	0.0319	0.0054	0.0049	0.0111	0.803279	1.68182	0.0402083040451652	68172	69805	66276
c2y_0270001	c3y_0300002	-0.2109	0.5848	-0.3606	0.7184	0.027	0.0049	0.0049	0.0142	0.803279	1.97222	0.0301176021753238	68172	69967	66430
c2y_0270001	c3y_0300101	0.3104	0.4572	0.6789	0.4972	-0.0059	0.0048	0.0049	0.0207	0.803279	3.04412	-0.00938251836553151	68172	69918	66384
c2y_0270001	c3y_0300201	0.1832	0.6137	0.2984	0.7654	0.0368	0.005	0.0049	0.0152	0.803279	2.23529	0.0370517477295641	68172	69960	66425
c2y_0270001	c3y_0310001	0.5783	0.7023	0.8234	0.4103	0.0281	0.005	0.0049	0.0107	0.803279	1.78333	0.0252008623731046	68172	70072	66531
c2y_0270001	c3y_0320001	-0.5186	0.9188	-0.5645	0.5724	-0.0224	0.0054	0.0049	0.0059	0.803279	0.893939	-0.0205779540170373	68172	70178	66624
c2y_0270001	c3y_0330001	-0.282	0.8183	-0.3446	0.7304	0.0216	0.005	0.0049	0.0077	0.803279	1.22222	0.0243100509887115	68172	70178	66624
c2y_0270001	c3y_0350001	0.425	0.747	0.5689	0.5694	0.0099	0.0054	0.0049	0.0107	0.803279	1.62121	0.00725725898757299	68172	70178	66624
c2y_0270001	c3y_0420001	-1	1.4645	-0.8401	0.4009	0.0134	0.0053	0.0049	0.005	0.803279	0.78125	0.0201007900370058	68172	70178	66624
c2y_0270001	c3y_0430001	0.2575	0.4005	0.6429	0.5203	0.0012	0.0049	0.0049	0.0375	0.803279	5.13699	-0.00229364643678644	68172	70178	66624
c2y_0270001	c3y_0450001	0.1058	0.3201	0.3304	0.7411	0.027	0.0054	0.0049	0.0413	0.803279	5.36364	0.0271577410433183	68172	70178	66624
c2y_0270001	c3y_0460101	0.5114	0.5077	1.0074	0.3138	0.0104	0.0052	0.0049	0.0315	0.803279	3.98734	0.00452634830789335	68172	70178	66624
c2y_0270001	c3y_0460401	NA	NA	NA	NA	NA	NA	0.0049	0.0015	0.803279	0.227273	NA	68172	70178	66624
c2y_0270001	c3y_0490001	NA	NA	NA	NA	3e-04	0.0051	0.0049	-0.0032	0.803279	-0.52459	NA	68172	70178	66624
c2y_0270001	c3y_0500001	NA	NA	NA	NA	NA	NA	0.0049	0.0013	0.803279	0.203125	NA	68172	70178	66624
c2y_0270001	c3y_0510001	NA	NA	NA	NA	0.0277	0.005	0.0049	-0.0015	0.803279	-0.234375	NA	68172	70178	66624
c2y_0270001	c3y_0510002	0.5721	0.7783	0.7352	0.4622	0.0207	0.0047	0.0049	0.0094	0.803279	1.44615	0.0177344794374523	68172	70178	66624
c2y_0270001	c3y_0510003	NA	NA	NA	NA	0.0211	0.0052	0.0049	-0.0024	0.803279	-0.358209	NA	68172	70178	66624
c2y_0270001	c3y_0510004	-0.7305	0.6818	-1.0715	0.2839	0.0388	0.0051	0.0049	0.0182	0.803279	2.8	0.0477322619145845	68172	70178	66624
c2y_0270001	c3y_0520001	-0.6708	0.9679	-0.693	0.4883	0.0155	0.0052	0.0049	0.0072	0.803279	1.01408	0.0201983577656492	68172	70178	66624
c2y_0270001	c3y_0520101	-0.3792	0.7679	-0.4938	0.6215	0.0063	0.0047	0.0049	0.0076	0.803279	1.11765	0.00891028598149722	68172	70178	66624
c2y_0270001	c3y_0520201	NA	NA	NA	NA	-0.0075	0.0046	0.0049	-0.0021	0.803279	-0.318182	NA	68172	70178	66624
c2y_0270001	c3y_0530001	-1	1.239	-1.1704	0.2418	-0.0167	0.0045	0.0049	0.01	0.803279	1.36986	-0.00724088024713849	68172	70178	66624
c2y_0270001	c3y_0530002	0.252	0.4939	0.5102	0.6099	0.0096	0.0047	0.0049	0.0168	0.803279	2.33333	0.00776450999768992	68172	70178	66624
c2y_0270001	c3y_0530003	NA	NA	NA	NA	0.017	0.005	0.0049	-0.0034	0.803279	-0.576271	NA	68172	70178	66624
c2y_0270001	c3y_0530004	NA	NA	NA	NA	0.0159	0.0049	0.0049	-0.0013	0.803279	-0.191176	NA	68172	70178	66624
c2y_0270001	c3y_0540001	NA	NA	NA	NA	0.0214	0.0052	0.0049	-0.006	0.803279	-0.952381	NA	68172	70178	66624
c2y_0270001	c3y_0540002	NA	NA	NA	NA	0.0121	0.0048	0.0049	-0.0151	0.803279	-2.35938	NA	68172	70178	66624
c2y_0270001	c3y_0540003	-0.1979	0.723	-0.2738	0.7843	0.0224	0.0055	0.0049	0.0086	0.803279	1.22857	0.0248013187271723	68172	69564	66065
c2y_0270001	c3y_0540004	-0.3859	0.508	-0.7596	0.4475	0.0086	0.005	0.0049	0.0227	0.803279	3.28986	0.0131806927963965	68172	70178	66624
c2y_0270001	c3y_0550001	-0.477	0.9617	-0.496	0.6199	0.0371	0.0049	0.0049	0.0055	0.803279	0.808824	0.0412070384026669	68172	70178	66624
c2y_0270001	c3y_0560001	-0.0433	2.0653	-0.021	0.9833	0.0198	0.0051	0.0049	0.0019	0.803279	0.287879	0.0207886011853809	68172	69945	66417
c2y_0270001	c3y_0570001	-0.3211	0.665	-0.4829	0.6291	0.0636	0.0051	0.0049	0.0135	0.803279	2.01493	0.0693926024526164	68172	69905	66380
c2y_0270001	c3y_0570002	0.8842	1.206	0.7332	0.4635	0.0169	0.0054	0.0049	0.0049	0.803279	0.742424	0.0133102545014646	68172	69899	66369
c2y_0270001	c3y_0570003	-1	1.3972	-0.8423	0.3996	0.0408	0.0051	0.0049	0.0045	0.803279	0.681818	0.0481789856863554	68172	69921	66394
c2y_0270001	c3y_0570004	-0.1733	0.6029	-0.2874	0.7738	0.0543	0.0055	0.0049	0.0158	0.803279	2.32353	0.0594754191925921	68172	67798	64387
c2y_0270001	c3y_0580001	0.3392	0.6075	0.5582	0.5767	0.0227	0.0051	0.0049	0.0167	0.803279	1.19286	0.0211453145299726	68172	67700	64296
c2y_0270001	c3y_0580002	0.185	0.6138	0.3014	0.7631	0.031	0.0047	0.0049	0.0096	0.803279	1.35211	0.0316893175389177	68172	67822	64406
c2y_0270001	c3y_0580003	-1	1.399	-0.8894	0.3738	0.0502	0.0047	0.0049	0.0062	0.803279	0.911765	0.0593621605565502	68172	69987	66459
c2y_0270001	c3y_0580004	-0.6583	0.7466	-0.8818	0.3779	0.0317	0.0051	0.0049	0.0144	0.803279	1.89474	0.0388908738293109	68172	69842	66313
c2y_0270001	c3y_0590001	-0.4402	0.7227	-0.6091	0.5424	0.0309	0.0051	0.0049	0.0118	0.803279	1.66197	0.0358015988674399	68172	69820	66298
c2y_0270001	c3y_0590002	-0.0602	0.6667	-0.0903	0.928	0.0236	0.005	0.0049	0.0108	0.803279	1.61194	0.0252075625636357	68172	69759	66234
c2y_0270001	c3y_0590003	0.2465	0.9171	0.2688	0.7881	0.0165	0.0048	0.0049	0.0067	0.803279	0.848101	0.01583382918917	68172	69954	66423
c2y_0270001	c3y_0590004	0.4181	1.0078	0.4149	0.6782	0.0292	0.0052	0.0049	0.0048	0.803279	0.648649	0.0284250507320365	68172	70178	66624
c2y_0270001	c3y_0590005	-0.1796	0.7748	-0.2317	0.8167	0.031	0.0054	0.0049	0.0082	0.803279	1.28125	0.0335417787131813	68172	70178	66624
c2y_0270001	c3y_0590006	NA	NA	NA	NA	0.0138	0.0046	0.0049	-0.0119	0.803279	-2.01695	NA	68172	70178	66624
c2y_0270001	c3y_0590007	-0.3151	0.8002	-0.3938	0.6938	0.0663	0.005	0.0049	0.0083	0.803279	1.22059	0.0713116063703693	68172	70178	66624
c2y_0270001	c3y_0600101_1	NA	NA	NA	NA	-0.0169	0.0055	0.0049	-0.01	0.803279	-1.5625	NA	68172	65763	63324
c2y_0270001	c3y_0600101_2	NA	NA	NA	NA	NA	NA	0.0049	0.001	0.803279	0.15625	NA	68172	65763	63324
c2y_0270001	c3y_0600101_3	NA	NA	NA	NA	0.0227	0.0054	0.0049	-0.0012	0.803279	-0.181818	NA	68172	65763	63324
c2y_0270001	c3y_0600101_4	NA	NA	NA	NA	-0.0045	0.0048	0.0049	-0.0052	0.803279	-0.787879	NA	68172	65763	63324
c2y_0270001	c3y_0600201	-0.8275	0.7868	-1.0516	0.293	0.0066	0.0047	0.0049	0.0099	0.803279	1.54688	0.0127095457410725	68172	70178	66624
c2y_0270001	c3y_0600202	NA	NA	NA	NA	0.0037	0.0049	0.0049	-0.0015	0.803279	-0.245902	NA	68172	70178	66624
c2y_0270001	c3y_0600301	NA	NA	NA	NA	0.01	0.0049	0.0049	-0.004	0.803279	-0.625	NA	68172	70178	66624
c2y_0270001	c3y_0610001	-1	1.029	-1.169	0.2424	-0.0032	0.005	0.0049	0.0086	0.803279	1.34375	0.00451698527049062	68172	70178	66624
c2y_0270001	c3y_0611001	-0.5352	0.8823	-0.6066	0.5441	0.0065	0.0055	0.0049	0.0081	0.803279	1.15714	0.0101861554579704	68172	70178	66624
c2y_0270001	c3y_0611101	-1	2.605	-0.6078	0.5433	-0.0022	0.0049	0.0049	0.0025	0.803279	0.396825	0.00327000459359238	68172	70178	66624
c2y_0270001	c3y_0611201	NA	NA	NA	NA	NA	NA	0.0049	9e-04	0.803279	0.125	NA	68172	70178	66624
c2y_0270001	c3y_0611301	0.738	0.7046	1.0474	0.2949	-0.0016	0.0053	0.0049	0.0124	0.803279	1.96825	-0.0074784442966912	68172	70178	66624
c2y_0270001	c3y_0611401	-1	1.3092	-0.8411	0.4003	-3e-04	0.0046	0.0049	0.0054	0.803279	0.857143	0.00538075094913084	68172	70178	66624
c2y_0270001	c3y_0611501	1	1.7757	0.6985	0.4849	-0.0087	0.0051	0.0049	0.0038	0.803279	0.584615	-0.0144470217311617	68172	70178	66624
c2y_0270001	c3y_0611601	NA	NA	NA	NA	-0.0099	0.005	0.0049	-0.0069	0.803279	-1.1129	NA	68172	70178	66624
c2y_0270001	c3y_0620001	0.335	0.7023	0.477	0.6333	0.0073	0.0048	0.0049	0.0089	0.803279	1.36923	0.00545038789611693	68172	69309	65808
c2y_0270001	c3y_0620101	-0.3777	0.4847	-0.7792	0.4359	-0.0182	0.0052	0.0049	0.0235	0.803279	3.4058	-0.0150867546275675	68172	69920	66396
c2y_0270001	c3y_0620201	-0.3624	0.8246	-0.4395	0.6603	-0.0012	0.005	0.0049	0.0055	0.803279	0.887097	0.00063693170922556	68172	69935	66407
c2y_0270001	c3y_0620301	-0.5525	0.7201	-0.7672	0.443	0.0326	0.0051	0.0049	0.0119	0.803279	1.77612	0.0385005996243612	68172	69685	66168
c2y_0270001	c3y_0630001	0.4965	0.5375	0.9237	0.3556	0.024	0.0055	0.0049	0.0247	0.803279	3.43056	0.0197666044164634	68172	70038	66507
c2y_0270001	c3y_0631001	0.3383	0.6273	0.5393	0.5897	0.0198	0.0051	0.0049	0.0118	0.803279	1.61644	0.0182813530516665	68172	69125	65659
c2y_0270001	c3y_0631101	0.3098	0.6578	0.4709	0.6377	0.0076	0.005	0.0049	0.0114	0.803279	1.96552	0.00562670244437329	68172	70050	66512
c2y_0270001	c3y_0631201	-1	1.1918	-0.908	0.3639	0.0069	0.0047	0.0049	0.0059	0.803279	0.951613	0.0130630949966628	68172	69946	66413
c2y_0270001	c3y_0631401	-0.0095	0.4238	-0.0223	0.9822	0.0252	0.0048	0.0049	0.0221	0.803279	3.25	0.026761659968843	68172	70249	66307
c2y_0270001	c3y_asq_acomu	0.5617	0.4361	1.2882	0.1977	0.042	0.0053	0.0049	0.0538	0.803279	6.725	0.033941774505741	68172	68351	68172
c2y_0270001	c3y_asq_bgm	1	0.6526	1.534	0.125	0.0504	0.0051	0.0049	0.05	0.803279	5.88235	0.0357881736187257	68172	68351	68172
c2y_0270001	c3y_asq_cfm	0.7779	0.555	1.4016	0.161	0.0457	0.0052	0.0049	0.0484	0.803279	6.36842	0.0347138593021887	68172	68351	68172
c2y_0270001	c3y_asq_dproblem	0.6554	0.4934	1.3282	0.1841	0.0448	0.0051	0.0049	0.0531	0.803279	6.39759	0.0353218072627593	68172	68351	68172
c2y_0270001	c3y_asq_epersonal	0.6821	0.4974	1.3714	0.1703	0.0563	0.0051	0.0049	0.0544	0.803279	6.55422	0.0466348937476979	68172	68351	68172
c2y_0270001	c3y_asq_total	0.8061	0.5441	1.4814	0.1385	0.0625	0.0051	0.0049	0.0674	0.803279	8.53165	0.0558588659681084	68172	60304	58535
c2y_0270001	c3y_bed_time	0.3361	0.4608	0.7295	0.4657	-0.0102	0.0052	0.0049	0.0309	0.803279	4.29167	-0.0161035928045476	68172	71426	60947
c2y_0270001	c3y_bmi	0.1819	0.1938	0.9387	0.3479	-0.0011	0.0062	0.0049	0.2654	0.803279	15.7976	-0.0090725470560203	68172	61157	59325
c2y_0270001	c3y_nap_count	-0.0166	0.4449	-0.0373	0.9702	-4e-04	0.0046	0.0049	0.0206	0.803279	3.12121	-0.00029496352498552	68172	71426	60947
c2y_0270001	c3y_night_wake_up_count	-0.3951	0.5042	-0.7836	0.4333	-0.005	0.0054	0.0049	0.0214	0.803279	2.77922	-0.00170120812083525	68172	71426	60947
c2y_0270001	c3y_sleep_time_day	-0.2199	0.4438	-0.4956	0.6202	-0.0044	0.0049	0.0049	0.0233	0.803279	3.32857	-0.00272661382694621	68172	71426	60947
c2y_0270001	c3y_sleep_time_night	-0.2258	0.4075	-0.5542	0.5794	0.0127	0.0051	0.0049	0.0351	0.803279	4.94366	0.0178611624660574	68172	71426	60947
c2y_0270001	c3y_total_sleep_time	-0.6377	0.7107	-0.8973	0.3695	0.0049	0.0047	0.0049	0.0118	0.803279	1.84375	0.010547325944094	68172	71426	60947
c2y_0270001	c3y_wake_up_time	-0.0393	0.2563	-0.1534	0.8781	-4e-04	0.0052	0.0049	0.0777	0.803279	9.03488	0.000322399598369049	68172	71426	60947
c2y_0270001	c4y_0010101	0.3156	0.7958	0.3966	0.6917	-0.0024	0.0054	0.0049	0.0097	0.803279	1.34722	-0.00470924307842417	68172	70596	66624
c2y_0270001	c4y_0010201	NA	NA	NA	NA	NA	NA	0.0049	0.0012	0.803279	0.179104	NA	68172	70596	66624
c2y_0270001	c4y_0010301	0.1956	0.5842	0.3348	0.7377	0.0057	0.0047	0.0049	0.0124	0.803279	1.74648	0.00444906477827758	68172	70596	66624
c2y_0270001	c4y_0030002	0.3238	0.2663	1.2159	0.224	0.012	0.0058	0.0049	0.3831	0.803279	15.324	-0.00192896565914811	68172	70310	66369
c2y_0270001	c4y_0042101	0.1153	0.2894	0.3985	0.6903	-0.0065	0.0046	0.0049	0.0484	0.803279	5.31868	-0.00877997982633082	68172	70596	66624
c2y_0270001	c4y_0042102b	0.052	0.2837	0.1834	0.8545	-0.0064	0.0046	0.0049	0.0495	0.803279	5.625	-0.0079547668332769	68172	61862	60004
c2y_0270001	c4y_0051001	0.3466	0.4282	0.8094	0.4183	-5e-04	0.0053	0.0049	0.0331	0.803279	3.48421	-0.00503081307372865	68172	70596	66624
c2y_0270001	c4y_0051101	-0.2966	0.3704	-0.8007	0.4233	-0.0105	0.0047	0.0049	0.0364	0.803279	4.33333	-0.00712010477583684	68172	70596	66624
c2y_0270001	c4y_0051201	-0.3039	0.3635	-0.836	0.4031	-0.0046	0.0046	0.0049	0.0432	0.803279	4.45361	-0.000377470090982634	68172	70596	66624
c2y_0270001	c4y_0051301	-0.7427	1.0679	-0.6954	0.4868	0.0066	0.0046	0.0049	0.0069	0.803279	1.01471	0.0112573207938543	68172	70596	66624
c2y_0270001	c4y_0051401	-0.2151	0.7582	-0.2837	0.7766	0.0045	0.0053	0.0049	0.0091	0.803279	1.3	0.00616522075854826	68172	70596	66624
c2y_0270001	c4y_0051501	-0.3312	0.5642	-0.587	0.5572	0.0052	0.0051	0.0049	0.0178	0.803279	2.25316	0.00860557736143162	68172	70596	66624
c2y_0270001	c4y_0053801	0.1802	0.6175	0.2918	0.7704	-0.0085	0.0049	0.0049	0.0116	0.803279	1.78462	-0.010294330577064	68172	70596	66624
c2y_0270001	c4y_0053901	-0.8774	1.0233	-0.8574	0.3912	0.0186	0.005	0.0049	0.0078	0.803279	1.16418	0.0249503295170093	68172	70596	66624
c2y_0270001	c4y_0054001	0.3847	0.8869	0.4338	0.6644	0.0061	0.0053	0.0049	0.0061	0.803279	0.953125	0.0042720071287063	68172	70596	66624
c2y_0270001	c4y_0054401	1	4.1581	0.5586	0.5764	-0.0047	0.005	0.0049	0.0025	0.803279	0.378788	-0.0130724854337594	68172	70596	66624
c2y_0270001	c4y_0055701	-0.7816	0.6776	-1.1534	0.2487	0.007	0.005	0.0049	0.0227	0.803279	3.06757	0.0157500504941951	68172	70596	66624
c2y_0270001	c4y_0056001	-1	1.8562	-0.8344	0.4041	-0.0083	0.005	0.0049	0.0039	0.803279	0.629032	-0.00188065644892519	68172	70596	66624
c2y_0270001	c4y_0056101	-0.5591	0.6801	-0.822	0.4111	-0.0113	0.0047	0.0049	0.0125	0.803279	2.19298	-0.00745559238348524	68172	70596	66624
c2y_0270001	c4y_0056301	0.0689	0.7327	0.094	0.9251	0.0099	0.0046	0.0049	0.0099	0.803279	1.43478	0.00990197272013195	68172	70596	66624
c2y_0270001	c4y_0056401	0.8619	1.2523	0.6883	0.4913	0.0069	0.0046	0.0049	0.0059	0.803279	0.880597	0.00256432857604097	68172	70596	66624
c2y_0270001	c4y_0060101	1	1.8714	0.8966	0.3699	0.0016	0.0051	0.0049	0.0046	0.803279	0.657143	-0.00633056687840772	68172	70596	66624
c2y_0270001	c4y_0060201	NA	NA	NA	NA	-0.0068	0.005	0.0049	-4.8573e-05	0.803279	-0.00703957	NA	68172	70596	66624
c2y_0270001	c4y_0060301b	1	4.4533	0.3985	0.6903	-0.0037	0.0046	0.0049	0.0017	0.803279	0.261538	-0.00915584445902512	68172	61862	60004
c2y_0270001	c4y_0070001_3	-0.1238	0.5469	-0.2263	0.821	-0.0162	0.0046	0.0049	0.0123	0.803279	1.5375	-0.0163319573036864	68172	65550	63136
c2y_0270001	c4y_0070101	-0.1472	0.3881	-0.3794	0.7044	-0.0126	0.0049	0.0049	0.0342	0.803279	4.5	-0.0114707989896944	68172	70181	66272
c2y_0270001	c4y_0070201	-0.8001	0.658	-1.2161	0.2239	-0.0105	0.0045	0.0049	0.0232	0.803279	3.13514	-0.00247421490169386	68172	70047	66142
c2y_0270001	c4y_0070301	-0.7769	0.6912	-1.1239	0.2611	-0.0073	0.0046	0.0049	0.0171	0.803279	2.28	-0.000534937225778857	68172	69824	65918
c2y_0270001	c4y_0070501_3	-0.8564	1.7464	-0.4904	0.6238	-0.0212	0.0052	0.0049	0.0028	0.803279	0.444444	-0.0193184032060545	68172	65763	63324
c2y_0270001	c4y_0070601	-0.6417	0.558	-1.15	0.2502	-0.005	0.005	0.0049	0.0223	0.803279	3.32836	0.00151825313450854	68172	70453	66506
c2y_0270001	c4y_0070701	-0.2341	0.7576	-0.309	0.7573	-0.0162	0.0051	0.0049	0.0086	0.803279	1.26471	-0.0154876226469753	68172	70254	66328
c2y_0270001	c4y_0070801	NA	NA	NA	NA	-0.0125	0.0051	0.0049	-9e-04	0.803279	-0.136364	NA	68172	70178	66624
c2y_0270001	c4y_0073501_2	-0.7864	0.6067	-1.2962	0.1949	-0.0208	0.0052	0.0049	0.0278	0.803279	3.97143	-0.0130287730315729	68172	65763	63324
c2y_0270001	c4y_0073501_3	NA	NA	NA	NA	-0.002	0.005	0.0049	-0.0024	0.803279	-0.347826	NA	68172	65763	63324
c2y_0270001	c4y_0074001_2	-0.8225	0.8217	-1.001	0.3168	-0.0315	0.0051	0.0049	0.0094	0.803279	1.25333	-0.0279246693004196	68172	65763	63324
c2y_0270001	c4y_0075001_2	-1	4.9624	-0.5137	0.6075	-0.0403	0.0052	0.0049	0.0023	0.803279	0.315068	-0.0346937712913882	68172	63210	61342
c2y_0270001	c4y_0075001_3	NA	NA	NA	NA	NA	NA	0.0049	0.0017	0.803279	0.257576	NA	68172	63210	61342
c2y_0270001	c4y_0075501_2	-0.9334	3.9111	-0.2387	0.8114	-0.048	0.0049	0.0049	0.0019	0.803279	0.253333	-0.0486839736212257	68172	63210	61342
c2y_0270001	c4y_0075501_3	-1	1.584	-1.2867	0.1982	-2e-04	0.0044	0.0049	0.008	0.803279	1.17647	0.0126239356891155	68172	60769	59042
c2y_0270001	c4y_0077001	-1	1.2554	-1.3428	0.1793	-0.0203	0.0048	0.0049	0.0128	0.803279	1.72973	-0.00779323790194592	68172	70178	66624
c2y_0270001	c4y_0077101	-1	3.015	-1.0491	0.2941	0.0016	0.0046	0.0049	0.0048	0.803279	0.761905	0.0170836792098169	68172	70178	66624
c2y_0270001	c4y_0077102	-0.5108	0.5884	-0.8682	0.3853	-0.0176	0.0048	0.0049	0.0182	0.803279	2.84375	-0.0136085919498989	68172	70158	66604
c2y_0270001	c4y_0080001	-1	0.8872	-1.1982	0.2308	0.0705	0.005	0.0049	0.0192	0.803279	2.59459	0.0845239375669921	68172	70178	66624
c2y_0270001	c4y_0081001	-0.4753	0.5499	-0.8644	0.3874	0.0293	0.0051	0.0049	0.0209	0.803279	2.98571	0.0356901774676976	68172	70178	66624
c2y_0270001	c4y_0090001	1	1.1364	1.5867	0.1126	0.3456	0.0058	0.0049	0.0092	0.803279	1.31429	0.349151150529922	68172	70178	66624
c2y_0270001	c4y_0091001	NA	NA	NA	NA	0.0494	0.0056	0.0049	-0.0042	0.803279	-0.494118	NA	68172	70178	66624
c2y_0270001	c4y_0100001	1	2.1055	1.0157	0.3098	0.0431	0.005	0.0049	0.0062	0.803279	0.775	0.0331419711217516	68172	70178	66624
c2y_0270001	c4y_0110001	-0.1691	0.3545	-0.477	0.6334	-0.0167	0.0053	0.0049	0.0425	0.803279	5.66667	-0.0154243881525013	68172	68774	65356
c2y_0270001	c4y_0120001	-0.308	0.3221	-0.9563	0.3389	0.0012	0.0049	0.0049	0.0673	0.803279	6.23148	0.00715745285718863	68172	64065	60895
c2y_0270001	c4y_0130001	0.8547	0.6086	1.4043	0.1602	-0.0291	0.0051	0.0049	0.0658	0.803279	6.38835	-0.0472511323414178	68172	70178	66624
c2y_0270001	c4y_0130102	NA	NA	NA	NA	NA	NA	0.0049	6e-04	0.803279	0.0909091	NA	68172	70178	66624
c2y_0270001	c4y_0130103	0.8613	0.7337	1.1738	0.2405	0.0013	0.0049	0.0049	0.0159	0.803279	2.09211	-0.00631858118475593	68172	70178	66624
c2y_0270001	c4y_0130104	0.7639	0.5841	1.308	0.1909	-0.0327	0.0049	0.0049	0.0529	0.803279	5.75	-0.047638160787958	68172	70178	66624
c2y_0270001	c4y_0130105	0.5123	0.8672	0.5908	0.5547	-0.0026	0.0051	0.0049	0.0078	0.803279	1.18182	-0.00590392285009842	68172	70178	66624
c2y_0270001	c4y_0140001	-0.2967	0.4225	-0.7022	0.4825	-0.004	0.0047	0.0049	0.0294	0.803279	3.45882	-0.000601949139970783	68172	70178	66624
c2y_0270001	c4y_0150001	0.3445	0.3585	0.9611	0.3365	-0.0019	0.0053	0.0049	0.061	0.803279	6.0396	-0.00820210504571763	68172	70178	66624
c2y_0270001	c4y_0160001	0.3648	0.3613	1.0096	0.3127	-0.0032	0.005	0.0049	0.0459	0.803279	4.25	-0.0090242442934739	68172	70178	66624
c2y_0270001	c4y_0160101	0.292	0.3342	0.8737	0.3823	-0.0039	0.0055	0.0049	0.0605	0.803279	4.80159	-0.00938719056506869	68172	70178	66624
c2y_0270001	c4y_0160201	0.2814	0.4182	0.6729	0.501	6e-04	0.0052	0.0049	0.0354	0.803279	3.33962	-0.00316961326244461	68172	68351	68172
c2y_0270001	c4y_0160301	1	4.758	0.3281	0.7428	-0.0092	0.0052	0.0049	0.004	0.803279	0.449438	-0.0161954259645452	68172	68351	68172
c2y_0270001	c4y_0170001	0.3043	0.4152	0.7329	0.4636	-0.0079	0.0051	0.0049	0.0358	0.803279	3.69072	-0.0121902601300479	68172	68351	68172
c2y_0270001	c4y_0180001	1	1.3233	1.0432	0.2968	-0.0106	0.0049	0.0049	0.0066	0.803279	0.942857	-0.018571935720872	68172	68351	68172
c2y_0270001	c4y_0190001	NA	NA	NA	NA	NA	NA	0.0049	-1e-04	0.803279	-0.0140845	NA	68172	68351	68172
c2y_0270001	c4y_0200001	-0.1782	0.3137	-0.568	0.57	-0.0051	0.0047	0.0049	0.0431	0.803279	4.14423	-0.00257940941749238	68172	68351	68172
c2y_0270001	c4y_0210001	-0.3034	0.3657	-0.8298	0.4067	-5e-04	0.0046	0.0049	0.0417	0.803279	4.04854	0.00392848087005859	68172	68351	68172
c2y_0270001	c4y_0210101	-0.5582	0.4526	-1.2334	0.2174	0.0051	0.0048	0.0049	0.0518	0.803279	4.7963	0.0144124545196	68172	68351	68172
c2y_0270001	c4y_0210401	-0.9325	0.7388	-1.2622	0.2069	0.0075	0.0046	0.0049	0.0183	0.803279	2.17857	0.0165322275560491	68172	68351	68172
c2y_0270001	c4y_0220001	-0.0362	0.2703	-0.134	0.8934	-0.0123	0.0047	0.0049	0.0566	0.803279	5.44231	-0.0120891904457963	68172	68351	68172
c2y_0270001	c4y_0230001	-0.1739	0.2956	-0.5885	0.5562	0.0012	0.005	0.0049	0.06	0.803279	5.45455	0.00432539418879427	68172	68351	68172
c2y_0270001	c4y_0240001	0.1744	0.9499	0.1836	0.8543	0.0017	0.0053	0.0049	0.0051	0.803279	0.607143	0.00083457770173507	68172	68351	68172
c2y_0270001	c4y_0250001	-0.4697	1.2422	-0.3781	0.7053	0.0027	0.005	0.0049	0.0038	0.803279	0.493506	0.00475100767177933	68172	68351	68172
c2y_0270001	c4y_0250101	-0.2372	1.1379	-0.2085	0.8348	0.0031	0.005	0.0049	0.0043	0.803279	0.551282	0.00421224077523035	68172	68351	68172
c2y_0270001	c4y_0250201	NA	NA	NA	NA	0.0106	0.0049	0.0049	-0.0038	0.803279	-0.575758	NA	68172	68351	68172
c2y_0270001	c4y_0250202	-1	1.2648	-0.8768	0.3806	0.0105	0.0055	0.0049	0.0067	0.803279	0.971014	0.016966477787534	68172	68351	68172
c2y_0270001	c4y_0250203	-0.7757	1.2446	-0.6233	0.5331	0.0036	0.0051	0.0049	0.0045	0.803279	0.625	0.00728143372029817	68172	68351	68172
c2y_0270001	c4y_0250204	-0.5725	0.8909	-0.6426	0.5205	0.0012	0.0047	0.0049	0.0071	0.803279	1.01429	0.00460599267516136	68172	68351	68172
c2y_0270001	c4y_0250205	-0.9977	2.8345	-0.352	0.7249	-0.0012	0.0047	0.0049	0.0022	0.803279	0.333333	0.00208155649758358	68172	68351	68172
c2y_0270001	c4y_0250206	NA	NA	NA	NA	-0.0104	0.0049	0.0049	-0.0072	0.803279	-1.10769	NA	68172	68351	68172
c2y_0270001	c4y_0250207	-0.0517	0.8293	-0.0624	0.9503	-0.0035	0.0051	0.0049	0.0055	0.803279	0.785714	-0.00346695077694412	68172	60702	60568
c2y_0270001	c4y_0250208	0.0689	0.6569	0.1049	0.9165	-0.0051	0.0054	0.0049	0.0108	0.803279	1.52113	-0.0056523074401191	68172	68351	68172
c2y_0270001	c4y_0250209	-1	1.8989	-0.6098	0.542	1.7232e-05	0.0051	0.0049	0.0037	0.803279	0.552239	0.00496888321808069	68172	68351	68172
c2y_0270001	c4y_0250210	-0.5084	1.7459	-0.2912	0.7709	0.0053	0.0054	0.0049	0.0021	0.803279	0.333333	0.00696217507174871	68172	68351	68172
c2y_0270001	c4y_0250211	NA	NA	NA	NA	0.0057	0.0054	0.0049	-0.0076	0.803279	-1.15152	NA	68172	68351	68172
c2y_0270001	c4y_0250212	NA	NA	NA	NA	0.001	0.0053	0.0049	-0.0094	0.803279	-1.36232	NA	68172	68280	68101
c2y_0270001	c4y_0260001	-0.9117	0.9644	-0.9453	0.3445	0.0163	0.0046	0.0049	0.0102	0.803279	1.36	0.0229400672448879	68172	68351	68172
c2y_0270001	c4y_0270001	0.9495	0.6719	1.413	0.1577	0.0386	0.0051	0.0049	0.031	0.803279	4.13333	0.0274432583142191	68172	68351	68172
c2y_0270001	c4y_0280001	0.7369	0.5795	1.2716	0.2035	0.0391	0.0048	0.0049	0.0216	0.803279	3.27273	0.0319952446256008	68172	68351	68172
c2y_0270001	c4y_0290001	0.1046	0.2702	0.387	0.6988	-0.0445	0.0056	0.0049	0.0941	0.803279	9.50505	-0.0492962346560792	68172	68351	68172
c2y_0270001	c4y_0300101	0.4522	0.5273	0.8576	0.3911	-0.017	0.0051	0.0049	0.0224	0.803279	3.29412	-0.0220618412248645	68172	68351	68172
c2y_0270001	c4y_0300201	-0.8643	0.9484	-0.9113	0.3622	-0.0075	0.0052	0.0049	0.0102	0.803279	1.39726	-0.00141019040691504	68172	68351	68172
c2y_0270001	c4y_0300301	-0.7012	0.5924	-1.1836	0.2366	-0.0029	0.005	0.0049	0.023	0.803279	3.15068	0.00460457747088462	68172	68351	68172
c2y_0270001	c4y_0300401	-0.7351	0.6378	-1.1526	0.2491	-0.0059	0.0049	0.0049	0.021	0.803279	3	0.00156946302829544	68172	68351	68172
c2y_0270001	c4y_0300501	0.3925	0.527	0.7448	0.4564	-0.0075	0.0054	0.0049	0.0208	0.803279	3.05882	-0.0116220562964497	68172	68351	68172
c2y_0270001	c4y_0300601	-0.0195	0.4478	-0.0435	0.9653	-0.0041	0.0053	0.0049	0.0234	0.803279	3.34286	-0.00395267623061644	68172	68351	68172
c2y_0270001	c4y_0310101	-0.1318	0.4679	-0.2817	0.7782	0.0126	0.0052	0.0049	0.0242	0.803279	3.36111	0.0142599154624381	68172	68351	68172
c2y_0270001	c4y_0310201	-0.6198	0.5956	-1.0406	0.298	0.0237	0.0052	0.0049	0.0318	0.803279	4.24	0.0320591662143632	68172	68351	68172
c2y_0270001	c4y_0310301	0.2516	0.5576	0.4513	0.6518	0.0135	0.0048	0.0049	0.0176	0.803279	2.14634	0.0113086692230919	68172	68351	68172
c2y_0270001	c4y_0310401b	NA	NA	NA	NA	0.0115	0.0043	0.0049	-0.0049	0.803279	-0.544444	NA	68172	61862	60004
c2y_0270001	c4y_0310501	-0.0673	0.7305	-0.0922	0.9266	-0.0088	0.0047	0.0049	0.0093	0.803279	1	-0.00841701448682255	68172	68351	68172
c2y_0270001	c4y_0310601	-0.4102	1.2529	-0.3274	0.7434	0.0177	0.0048	0.0049	0.0044	0.803279	0.473118	0.0197195903110951	68172	68351	68172
c2y_0270001	c4y_0310901b	0.0787	0.6286	0.1252	0.9004	0.0033	0.0052	0.0049	0.0128	0.803279	1.52381	0.002974560272275	68172	61862	60004
c2y_0270001	c4y_0320001	-0.0378	0.6513	-0.058	0.9538	0.0198	0.0052	0.0049	0.0102	0.803279	1.36	0.0202461403928675	68172	68351	68172
c2y_0270001	c4y_0330001	0.6684	0.752	0.8888	0.3741	0.0191	0.005	0.0049	0.0128	0.803279	1.80282	0.013955214663407	68172	68351	68172
c2y_0270001	c4y_0330002	0.8601	0.8485	1.0136	0.3108	0.0189	0.0048	0.0049	0.0097	0.803279	1.12791	0.0132611996668366	68172	67101	66947
c2y_0270001	c4y_0330101	-1	1.7254	-1.0253	0.3052	-0.0054	0.0049	0.0049	0.0055	0.803279	0.723684	0.00376520417886581	68172	67525	67369
c2y_0270001	c4y_0330201	0.2386	0.5339	0.4469	0.655	0.0322	0.0049	0.0049	0.0201	0.803279	2.61039	0.0304310856181471	68172	67571	67415
c2y_0270001	c4y_0340001	0.9382	1.1806	0.7947	0.4268	0.025	0.0046	0.0049	0.0055	0.803279	0.774648	0.0210893721384506	68172	64063	63912
c2y_0270001	c4y_0350001	-0.7057	0.7743	-0.9115	0.3621	-0.0189	0.0049	0.0049	0.0112	0.803279	1.67164	-0.0138081223928073	68172	68351	68172
c2y_0270001	c4y_0360001	1	4.167	0.4704	0.6381	0.0123	0.0048	0.0049	0.0024	0.803279	0.32	0.00561489352044003	68172	68351	68172
c2y_0270001	c4y_0380001	0.2314	0.6316	0.3664	0.7141	0.0053	0.0045	0.0049	0.0126	0.803279	1.7027	0.00351955500418896	68172	68351	68172
c2y_0270001	c4y_0450001	-0.4025	0.6209	-0.6482	0.5169	0.014	0.0049	0.0049	0.0126	0.803279	1.82609	0.0173327953886498	68172	68351	68172
c2y_0270001	c4y_0460001	-0.2773	0.5196	-0.5337	0.5936	0.0093	0.0056	0.0049	0.0238	0.803279	3.01266	0.0124865321900882	68172	68351	68172
c2y_0270001	c4y_0480001	0.0214	0.362	0.0591	0.9529	0.035	0.0059	0.0049	0.0387	0.803279	5.16	0.0355309916257518	68172	68351	68172
c2y_0270001	c4y_0490001_1	0.4423	0.6392	0.6919	0.489	0.0167	0.0053	0.0049	0.0125	0.803279	1.66667	0.0146144612807086	68172	62609	60786
c2y_0270001	c4y_0490001_2	-0.8918	0.8737	-1.0208	0.3074	-0.0111	0.005	0.0049	0.0097	0.803279	1.34722	-0.00592406065294239	68172	61586	59791
c2y_0270001	c4y_0490001_3	1	6.1162	0.1861	0.8524	-0.011	0.0048	0.0049	0.0014	0.803279	0.208955	-0.0185175172756409	68172	36752	35573
c2y_0270001	c4y_0500001	-0.1456	0.4449	-0.3274	0.7434	0.0292	0.0054	0.0049	0.097	0.803279	1.13984	0.0341929448393662	68172	68351	68172
c2y_0270001	c4y_0500101	-0.1081	0.2791	-0.3873	0.6985	0.026	0.005	0.0049	0.1015	0.803279	1.31818	0.0300823537135421	68172	68351	68172
c2y_0270001	c4y_asq_acomu	0.5996	0.4892	1.2259	0.2202	0.0383	0.0047	0.0049	0.058	0.803279	6.59091	0.0313292111586526	68172	65158	63120
c2y_0270001	c4y_asq_bgm	0.8185	0.5916	1.3835	0.1665	0.0462	0.0048	0.0049	0.0502	0.803279	6.12195	0.0369428637302593	68172	65225	63191
c2y_0270001	c4y_asq_cfm	0.5805	0.4248	1.3666	0.1718	0.0383	0.0048	0.0049	0.0527	0.803279	6.3494	0.0320865305220312	68172	65006	62983
c2y_0270001	c4y_asq_dproblem	0.8054	0.6428	1.253	0.2102	0.0274	0.0053	0.0049	0.0419	0.803279	5.2375	0.017947692759264	68172	64549	62536
c2y_0270001	c4y_asq_epersonal	1	0.9107	1.5224	0.1279	0.0887	0.0048	0.0049	0.0279	0.803279	3.44444	0.079200746514151	68172	64521	62511
c2y_0270001	c4y_asq_total	0.8801	0.617	1.4264	0.1537	0.0644	0.0049	0.0049	0.0553	0.803279	6.28409	0.0572185154569521	68172	61296	59501
c2y_0270001	c4y_bmi	0.2279	0.2251	1.0125	0.3113	0.0046	0.0056	0.0049	0.2773	0.803279	16.7048	-0.00332246205462815	68172	49116	47675
c2y_0270001	c6m_0010201_1	-0.5476	0.6477	-0.8454	0.3979	-0.0321	0.0049	0.0049	0.0218	0.803279	1.87931	-0.0285652402013102	68172	65376	63322
c2y_0270001	c6m_0010201_2	0.6739	0.8029	0.8394	0.4013	-0.0078	0.0048	0.0049	0.016	0.803279	1.64948	-0.0143404602408019	68172	65376	63322
c2y_0270001	c6m_0010201_3	1	2.0549	0.5646	0.5723	-0.0117	0.0047	0.0049	0.0042	0.803279	0.466667	-0.0176788299251741	68172	65376	63322
c2y_0270001	c6m_0010201_5	-0.3989	0.5037	-0.7921	0.4283	0.0366	0.0047	0.0049	0.0312	0.803279	2.88889	0.0444745126966258	68172	64843	62821
c2y_0270001	c6m_0020001_1	-0.0049	0.5742	-0.0085	0.9932	0.0069	0.005	0.0049	0.0142	0.803279	1.97222	0.00739761619456907	68172	65154	63115
c2y_0270001	c6m_0020001_2	0.3811	1.331	0.2863	0.7746	0.0064	0.0052	0.0049	0.0029	0.803279	0.467742	0.00534250518884669	68172	65148	63110
c2y_0270001	c6m_0020001_3	-0.0576	0.5694	-0.1012	0.9194	-0.0142	0.0049	0.0049	0.0132	0.803279	1.97015	-0.0146528890026314	68172	65244	63205
c2y_0270001	c6m_0040108b	NA	NA	NA	NA	-0.0015	0.0051	0.0049	-0.0074	0.803279	-0.795699	NA	68172	63195	61328
c2y_0270001	c6m_0040109b	NA	NA	NA	NA	NA	NA	0.0049	3e-04	0.803279	0.0333333	NA	68172	63210	61342
c2y_0270001	c6m_0040110b	0.1454	0.5355	0.2715	0.786	0.015	0.0056	0.0049	0.0225	0.803279	2.29592	0.0147276502918467	68172	63210	61342
c2y_0270001	c6m_0040111b	0.1167	0.9112	0.1281	0.8981	-0.0065	0.0046	0.0049	0.0059	0.803279	0.641304	-0.00762451422601295	68172	63210	61342
c2y_0270001	c6m_0070103_checked	0.447	0.3434	1.3017	0.193	0.0244	0.0061	0.0049	0.2189	0.803279	12.3672	0.0126865738691811	68172	64768	62783
c2y_0270001	c6m_0090001b	0.5543	1.1816	0.4691	0.639	-0.0136	0.005	0.0049	0.0033	0.803279	0.611111	-0.0168518621234359	68172	63210	61342
c2y_0270001	c6m_0170001_1	1	1.2537	0.9403	0.3471	0.0383	0.0055	0.0049	0.0062	0.803279	1.05085	0.034169643632482	68172	65026	62999
c2y_0270001	c6m_0170001_2	-1	0.9995	-1.0924	0.2747	-0.0386	0.0055	0.0049	0.0098	0.803279	1.66102	-0.0347568460744156	68172	61135	59237
c2y_0270001	c6m_0180001_1	-0.7589	0.5791	-1.3105	0.19	-0.0019	0.0051	0.0049	0.0403	0.803279	5.30263	0.00885541362274811	68172	64861	62841
c2y_0270001	c6m_0180001_2	0.3653	0.5581	0.6545	0.5128	0.009	0.0054	0.0049	0.0164	0.803279	2.44776	0.00630956816711905	68172	64952	62928
c2y_0270001	c6m_0180001_3	0.6878	0.6318	1.0886	0.2763	-0.0067	0.0051	0.0049	0.0213	0.803279	3.13235	-0.0143034733172166	68172	64868	62851
c2y_0270001	c6m_0220001_1	-0.4796	1.0861	-0.4416	0.6588	0.0101	0.005	0.0049	0.0043	0.803279	0.796296	0.0129604019830665	68172	64712	62699
c2y_0270001	c6m_0380001_1	-0.2731	1.1664	-0.2341	0.8149	0.0153	0.005	0.0049	0.003	0.803279	0.566038	0.0172752821242532	68172	65112	63079
c2y_0270001	c6m_asq_acomu	0.101	0.3777	0.2673	0.7892	0.0059	0.0053	0.0049	0.028	0.803279	4	0.00480405602196803	68172	68351	68172
c2y_0270001	c6m_asq_bgm	0.747	0.4753	1.5717	0.116	0.0291	0.0053	0.0049	0.0818	0.803279	10.9067	0.0148375507985059	68172	68351	68172
c2y_0270001	c6m_asq_cfm	0.9472	0.6535	1.4495	0.1472	0.0453	0.0054	0.0049	0.0476	0.803279	6.18182	0.0317793811795011	68172	68181	68021
c2y_0270001	c6m_asq_dproblem	0.1305	0.2663	0.4901	0.6241	0.043	0.005	0.0049	0.0617	0.803279	7.81013	0.0423485240980691	68172	67882	67728
c2y_0270001	c6m_asq_epersonal	0.5942	0.4375	1.3582	0.1744	0.0429	0.005	0.0049	0.0796	0.803279	9.82716	0.0341246312376025	68172	63955	63809
c2y_0270001	c6m_asq_total	0.6528	0.4457	1.4645	0.143	0.0498	0.0053	0.0049	0.0766	0.803279	9.34146	0.0430321960648285	68172	61862	60004
c2y_0270001	c6m_bed_time	0.2056	0.4886	0.4208	0.6739	-0.0062	0.0051	0.0049	0.0177	0.803279	2.85484	-0.00910776541092193	68172	71648	61116
c2y_0270001	c6m_bmi	-0.1071	0.1693	-0.6327	0.5269	0.028	0.0055	0.0049	0.2613	0.803279	18.2727	0.0399712828821621	68172	61213	59425
c2y_0270001	c6m_nap_count	-1	0.7925	-1.3492	0.1773	0.008	0.0045	0.0049	0.0172	0.803279	3.07143	0.0191884541625007	68172	71426	60947
c2y_0270001	c6m_night_wake_up_count	-0.5192	0.5313	-0.9773	0.3284	-2e-04	0.0048	0.0049	0.0195	0.803279	3.36207	0.00490616500091773	68172	71426	60947
c2y_0270001	c6m_sleep_time_day	-0.2114	0.459	-0.4607	0.645	0.0109	0.0045	0.0049	0.0205	0.803279	3.53448	0.0147867328050923	68172	71426	60947
c2y_0270001	c6m_sleep_time_night	0.5753	0.617	0.9325	0.3511	0.0181	0.0056	0.0049	0.0187	0.803279	2.92188	0.015398323634009	68172	71426	60947
c2y_0270001	c6m_total_sleep_time	-0.0482	0.5445	-0.0885	0.9295	0.0237	0.0045	0.0049	0.0138	0.803279	2.3	0.0277913174750704	68172	71426	60947
c2y_0270001	c6m_wake_up_time	-0.2471	0.3528	-0.7003	0.4837	-0.0017	0.005	0.0049	0.0394	0.803279	5.9697	0.00152331723902931	68172	71648	61116
c2y_0270001	c_hospital_kikan	-0.9937	0.7088	-1.4019	0.1609	-0.0183	0.005	0.0049	0.0146	0.803279	2.51724	-0.011056479398026	68172	64930	62910
c2y_0270001	c_tshfpb_010	0.288	0.2762	1.0428	0.297	0.0194	0.0055	0.0049	0.1406	0.803279	6.63208	0.0129494476881966	68172	67552	67394
c2y_0270001	cd	0.499	0.3732	1.3372	0.1812	-0.0128	0.0051	0.0049	0.072	0.803279	6	-0.0231351283026963	68172	67848	67696
c2y_0270001	childcare_facility_daycare_time_3y	0.7034	1.0466	0.6721	0.5015	-0.0118	0.0054	0.0049	0.0083	0.803279	0.783019	-0.0294965796055824	68172	20259	17671
c2y_0270001	childcare_facility_daycare_time_4y	NA	NA	NA	NA	NA	NA	0.0049	5e-04	0.803279	0.0694444	NA	68172	20259	17671
c2y_0270001	childcare_facility_starting_age	-0.4988	0.8144	-0.6124	0.5403	0.0062	0.0053	0.0049	0.0107	0.803279	0.972727	0.0167816560382036	68172	20259	17671
c2y_0270001	constipation_3y	0.2173	0.4617	0.4707	0.6379	-0.0058	0.0054	0.0049	0.028	0.803279	3.94366	-0.00904983276793253	68172	58615	57692
c2y_0270001	constipation_4y	-0.3386	0.3877	-0.8735	0.3824	-0.0086	0.005	0.0049	0.0332	0.803279	4.61111	-0.00522325165917867	68172	58376	57459
c2y_0270001	constipation_cum_4y	0.0986	0.3335	0.2957	0.7675	-0.0123	0.0053	0.0049	0.0485	0.803279	5.98765	-0.0154270661703281	68172	58487	57568
c2y_0270001	constipation_severity_3y	0.3915	0.4631	0.8453	0.3979	7e-04	0.0051	0.0049	0.0363	0.803279	4.65385	-0.00456245473935129	68172	59091	58966
c2y_0270001	constipation_severity_4y	-0.5886	0.4832	-1.2182	0.2232	-0.0096	0.005	0.0049	0.0324	0.803279	4.37838	-0.00297252630523367	68172	59091	58966
c2y_0270001	dr0m_0020701_1	0.4205	0.7034	0.5978	0.55	-0.0085	0.0049	0.0049	0.0087	0.803279	1.58182	-0.0118058262528413	68172	65089	63052
c2y_0270001	dr0m_0020701_3	-0.2178	0.5502	-0.3959	0.6922	0.0039	0.0049	0.0049	0.0126	0.803279	2.29091	0.0058811569057715	68172	65141	63107
c2y_0270001	dr0m_bmi	0.2717	0.249	1.0913	0.2751	0.0189	0.0051	0.0049	0.1436	0.803279	13.0545	0.0144352026615759	68172	61299	59503
c2y_0270001	dr1m_0040501b	-0.1726	0.5734	-0.3011	0.7634	-0.0029	0.0048	0.0049	0.009	0.803279	1.8	-0.00197088999894723	68172	63210	61342
c2y_0270001	dr1m_bmi	0.1689	0.2068	0.8168	0.414	0.0418	0.0049	0.0049	0.1023	0.803279	10.7684	0.0440743068376208	68172	61214	59427
c2y_0270001	egg_allergy_1hy	-0.6356	0.5821	-1.0919	0.2749	0.0031	0.0044	0.0049	0.0172	0.803279	2.6875	0.00929296669993973	68172	61862	60004
c2y_0270001	egg_allergy_2y	-0.9125	0.6592	-1.3842	0.1663	-0.0061	0.0045	0.0049	0.024	0.803279	3.80952	0.00317104678787858	68172	58745	57017
c2y_0270001	egg_allergy_3y	-0.5133	0.5185	-0.9901	0.3221	-0.0042	0.0051	0.0049	0.0306	0.803279	4.56716	0.00176778904124745	68172	61757	59906
c2y_0270001	egg_allergy_4y	-0.4126	0.4975	-0.8293	0.407	-0.0119	0.005	0.0049	0.0247	0.803279	3.38356	-0.00848020738351706	68172	61714	59865
c2y_0270001	egg_allergy_cum_4y	-0.5352	0.4624	-1.1573	0.2472	-0.0066	0.0046	0.0049	0.0351	0.803279	4.28049	-0.000171690971352152	68172	61100	59267
c2y_0270001	egg_allergy_score_until_4yo	-0.5324	0.4217	-1.2623	0.2068	-0.0069	0.0049	0.0049	0.0558	0.803279	5.58	0.00137809242691061	68172	61862	60004
c2y_0270001	egg_allergy_score_until_4yo_positive	-0.5264	0.4273	-1.2321	0.2179	-0.0058	0.005	0.0049	0.052	0.803279	5.14851	0.00218184710808265	68172	61733	59881
c2y_0270001	exclusive_breastfeeding_1y	-0.0257	0.4242	-0.0607	0.9516	0.0138	0.0051	0.0049	0.0262	0.803279	3.9697	0.0157406022338263	68172	77614	66024
c2y_0270001	febrile_convulsion_cum_4y	-5e-04	0.2323	-0.0021	0.9983	-0.0048	0.0047	0.0049	0.0888	0.803279	8.07273	-0.00545017897295041	68172	61717	59872
c2y_0270001	feeding_type_yesterday_breast_feeding_count_1m	-0.3405	0.5121	-0.6649	0.5061	0.0187	0.0047	0.0049	0.0168	0.803279	2.84746	0.0247600837374405	68172	71479	60994
c2y_0270001	feeding_type_yesterday_formula_feeding_count_1m	0.0305	0.9361	0.0326	0.974	-0.0196	0.005	0.0049	0.0086	0.803279	0.754386	-0.0227835774010373	68172	71475	60992
c2y_0270001	fever_count_cum_2hy	-0.0861	0.2988	-0.2881	0.7733	0.0367	0.0043	0.0049	0.0463	0.803279	5.38372	0.0418779804815916	68172	59032	58941
c2y_0270001	fever_count_cum_2y	-0.0651	0.3341	-0.1948	0.8455	0.0349	0.0043	0.0049	0.036	0.803279	4.44444	0.0392395519061356	68172	59006	58920
c2y_0270001	fever_over_39c_count_cum_2hy	0.1295	0.3794	0.3413	0.7329	0.0376	0.0051	0.0049	0.0364	0.803279	4.08989	0.0395954100175382	68172	58926	58839
c2y_0270001	fever_over_39c_count_cum_2y	-0.1124	0.3835	-0.293	0.7695	0.0343	0.0049	0.0049	0.0302	0.803279	3.82278	0.0396543027695117	68172	58597	57675
c2y_0270001	first_vaccination_bcg	0.8842	1.1428	0.7737	0.4391	-0.0203	0.0051	0.0049	0.0051	0.803279	0.822581	-0.0263101531918187	68172	62765	61028
c2y_0270001	first_vaccination_dpt	NA	NA	NA	NA	NA	NA	0.0049	0.0012	0.803279	0.193548	NA	68172	58518	57597
c2y_0270001	first_vaccination_haemophilus_b_influenzae	NA	NA	NA	NA	NA	NA	0.0049	8e-04	0.803279	0.135593	NA	68172	62274	60570
c2y_0270001	first_vaccination_hbv	-1	0.9121	-1.1293	0.2588	0.0043	0.0054	0.0049	0.015	0.803279	2.63158	0.0137043410604004	68172	77614	66024
c2y_0270001	first_vaccination_pneumococcus	NA	NA	NA	NA	0.0108	0.0048	0.0049	-0.0025	0.803279	-0.403226	NA	68172	62714	60984
c2y_0270001	first_vaccination_polio	NA	NA	NA	NA	0.0024	0.0048	0.0049	-0.0064	0.803279	-1.12281	NA	68172	62841	61102
c2y_0270001	first_vaccination_rotavirus	-0.5255	0.8492	-0.6188	0.536	0.0167	0.0051	0.0049	0.0073	0.803279	1.17742	0.0211922224290805	68172	62606	60882
c2y_0270001	fish_allergy_score_until_4yo_positive	0.4047	0.7396	0.5471	0.5843	-0.0031	0.0045	0.0049	0.0081	0.803279	1.55769	-0.00617857746976407	68172	54087	52452
c2y_0270001	food_allergy_cum_4y	-0.5225	0.4446	-1.1754	0.2398	-0.0017	0.0051	0.0049	0.0458	0.803279	4.77083	0.00613665988736682	68172	61302	59481
c2y_0270001	food_allergy_cum_count_until_4yo	-0.5021	0.4276	-1.1743	0.2403	-0.0059	0.0048	0.0049	0.0447	0.803279	4.96667	0.00106369111184026	68172	61689	59841
c2y_0270001	food_allergy_egg_feeding_status_case_combined_1yh	-0.573	0.4494	-1.2749	0.2023	-0.0138	0.0046	0.0049	0.0402	0.803279	4.46667	-0.00733174922477665	68172	59626	57856
c2y_0270001	food_allergy_egg_feeding_status_case_combined_2y	-0.8107	0.5925	-1.3682	0.1713	-0.0161	0.0047	0.0049	0.0343	0.803279	4.34177	-0.00705347748684316	68172	61862	60004
c2y_0270001	food_allergy_egg_feeding_status_case_combined_3y	-0.4199	0.5184	-0.81	0.4179	-0.0232	0.0048	0.0049	0.0219	0.803279	2.60714	-0.021090803654413	68172	61614	59768
c2y_0270001	food_allergy_egg_feeding_status_case_combined_4y	-0.1813	0.5232	-0.3466	0.7289	-0.0188	0.0046	0.0049	0.0133	0.803279	1.77333	-0.0213704964091764	68172	49932	48449
c2y_0270001	food_allergy_fish_feeding_status_case_combined_1yh	NA	NA	NA	NA	-0.0091	0.0052	0.0049	-0.0077	0.803279	-1.30508	NA	68172	61862	60004
c2y_0270001	food_allergy_fish_feeding_status_case_combined_2y	-0.3739	1.2946	-0.2888	0.7727	-0.0169	0.0047	0.0049	0.0034	0.803279	0.53125	-0.0168340592492797	68172	61862	60004
c2y_0270001	food_allergy_fish_feeding_status_case_combined_3y	NA	NA	NA	NA	-0.0091	0.0045	0.0049	-0.0118	0.803279	-2.40816	NA	68172	61589	59745
c2y_0270001	food_allergy_fruit_feeding_status_case_combined_1yh	-0.4464	0.8949	-0.4988	0.6179	-0.0211	0.005	0.0049	0.0068	0.803279	1.21429	-0.0203782997487151	68172	61862	60004
c2y_0270001	food_allergy_fruit_feeding_status_case_combined_2y	-0.4917	4.1961	-0.1172	0.9067	-0.0122	0.0054	0.0049	0.002	0.803279	0.3125	-0.0117047982968679	68172	61862	60004
c2y_0270001	food_allergy_fruit_feeding_status_case_combined_3y	NA	NA	NA	NA	-0.0043	0.005	0.0049	-7e-04	0.803279	-0.107692	NA	68172	61610	59768
c2y_0270001	food_allergy_milk_feeding_status_case_combined_1yh	-0.0634	0.6124	-0.1035	0.9176	-0.0327	0.0047	0.0049	0.0113	0.803279	1.82258	-0.0352037276813814	68172	61862	60004
c2y_0270001	food_allergy_milk_feeding_status_case_combined_2y	-0.0486	0.4855	-0.1001	0.9203	-0.0293	0.005	0.0049	0.0185	0.803279	2.84615	-0.031618403622454	68172	61862	60004
c2y_0270001	food_allergy_milk_feeding_status_case_combined_3y	-0.3044	0.6401	-0.4755	0.6344	-0.0255	0.0053	0.0049	0.0097	0.803279	1.49231	-0.0258675164509647	68172	61048	59223
c2y_0270001	food_allergy_milk_feeding_status_case_combined_4y	-0.6857	0.9123	-0.7517	0.4523	-0.024	0.0053	0.0049	0.0075	0.803279	1.10294	-0.0250736021543847	68172	49370	47888
c2y_0270001	food_allergy_non_peanuts_nuts_feeding_status_case_combined_4y	-1	1.0802	-1.1457	0.2519	-0.0439	0.0048	0.0049	0.0075	0.803279	0.9375	-0.04125902949707	68172	59228	57510
c2y_0270001	food_allergy_nuts_feeding_status_case_combined_1yh	-1	0.9186	-1.5606	0.1186	-0.0597	0.0048	0.0049	0.0278	0.803279	3.97143	-0.0486785116493988	68172	61862	60004
c2y_0270001	food_allergy_nuts_feeding_status_case_combined_2y	-1	1.0593	-1.4381	0.1504	-0.0586	0.0053	0.0049	0.0206	0.803279	2.98551	-0.0489026013788427	68172	61540	59696
c2y_0270001	food_allergy_nuts_feeding_status_case_combined_3y	-0.802	0.702	-1.1424	0.2533	-0.0374	0.0055	0.0049	0.0233	0.803279	2.94937	-0.0358295333831059	68172	52611	51030
c2y_0270001	food_allergy_peanuts_feeding_status_case_combined_4y	-1	1.6034	-1.3027	0.1927	-0.0388	0.0049	0.0049	0.0073	0.803279	1.01389	-0.030252848004519	68172	60142	58373
c2y_0270001	food_allergy_score_cum_count_until_4yo	-0.4522	0.3792	-1.1924	0.2331	-0.0056	0.0048	0.0049	0.064	0.803279	6.09524	0.00199808530706689	68172	61478	59632
c2y_0270001	food_allergy_sesame_feeding_status_case_combined_1yh	-0.5804	0.8498	-0.683	0.4946	-0.0402	0.0052	0.0049	0.0083	0.803279	1.22059	-0.040070306549015	68172	61862	60004
c2y_0270001	food_allergy_sesame_feeding_status_case_combined_2y	NA	NA	NA	NA	-0.0264	0.0049	0.0049	-0.0116	0.803279	-2	NA	68172	61760	59908
c2y_0270001	food_allergy_sesame_feeding_status_case_combined_3y	-1	2.5441	-0.8429	0.3993	-0.0093	0.0055	0.0049	0.0033	0.803279	0.540984	-0.00146113061530899	68172	61675	59833
c2y_0270001	food_allergy_shellfish_feeding_status_case_combined_1yh	-0.6627	0.5602	-1.1831	0.2368	-0.0452	0.0053	0.0049	0.0297	0.803279	4.30435	-0.0416477396682867	68172	61862	60004
c2y_0270001	food_allergy_shellfish_feeding_status_case_combined_2y	-0.7535	0.7533	-1.0003	0.3172	-0.0439	0.0048	0.0049	0.0117	0.803279	1.82812	-0.0423300825341852	68172	61411	59569
c2y_0270001	food_allergy_shellfish_feeding_status_case_combined_3y	-1	3.9922	-0.5863	0.5577	-0.023	0.0053	0.0049	0.0023	0.803279	0.338235	-0.0171528396210293	68172	61560	59721
c2y_0270001	food_allergy_shellfish_feeding_status_case_combined_4y	-0.9851	0.7608	-1.2949	0.1953	-0.0153	0.0053	0.0049	0.0249	0.803279	3.32	-0.00755162087557448	68172	50549	49026
c2y_0270001	food_allergy_soba_feeding_status_case_combined_1yh	-1	0.7645	-1.4454	0.1483	-0.0385	0.0052	0.0049	0.0249	0.803279	3.95238	-0.029908851561076	68172	61862	60004
c2y_0270001	food_allergy_soba_feeding_status_case_combined_2y	-1	1.1063	-1.3973	0.1623	-0.0448	0.0053	0.0049	0.0143	0.803279	2.2	-0.0359518434081219	68172	61700	59851
c2y_0270001	food_allergy_soba_feeding_status_case_combined_3y	-0.6098	0.9911	-0.6152	0.5384	-0.044	0.005	0.0049	0.0059	0.803279	0.819444	-0.044690179700301	68172	61568	59726
c2y_0270001	food_allergy_soba_feeding_status_case_combined_4y	-1	0.9391	-1.0989	0.2718	-0.0301	0.0051	0.0049	0.0094	0.803279	1.32394	-0.025814460270684	68172	61622	59782
c2y_0270001	food_allergy_wheat_feeding_status_case_combined_1yh	-0.6828	0.8317	-0.821	0.4116	-0.0203	0.0046	0.0049	0.008	0.803279	1.45455	-0.0178099305681724	68172	61862	60004
c2y_0270001	fruit_allergy_score_until_4yo_positive	0.4185	0.5859	0.7143	0.4751	-0.0102	0.0053	0.0049	0.0137	0.803279	2.20968	-0.0146232011792405	68172	61648	59797
c2y_0270001	ft1b_0080001	0.1946	0.3873	0.5026	0.6152	-0.0036	0.0049	0.0049	0.0438	0.803279	3.68067	-0.00681352580502545	68172	65376	63322
c2y_0270001	ft1b_0400001	-0.3456	0.4232	-0.8167	0.4141	0.0058	0.0051	0.0049	0.0545	0.803279	4.12879	0.012126527569158	68172	65376	63322
c2y_0270001	ft1b_0410001	-0.0992	0.3476	-0.2853	0.7754	-6e-04	0.0052	0.0049	0.0599	0.803279	3.94079	0.00110310922566301	68172	65376	63322
c2y_0270001	ft1b_0420001	0.241	0.411	0.5864	0.5576	-0.0024	0.0052	0.0049	0.0544	0.803279	3.62667	-0.00666472061432071	68172	65376	63322
c2y_0270001	ft1b_0430001	0.1844	0.3795	0.4859	0.6271	0.0021	0.0051	0.0049	0.0461	0.803279	3.17931	-0.000572184279643088	68172	65376	63322
c2y_0270001	ft1b_0440001	0.308	0.4462	0.6902	0.4901	-0.0037	0.005	0.0049	0.053	0.803279	4.24	-0.00913140936841408	68172	65376	63322
c2y_0270001	ft1b_0450001	0.102	0.438	0.2328	0.8159	-0.0017	0.0055	0.0049	0.0486	0.803279	4.58491	-0.00345972092207918	68172	65376	63322
c2y_0270001	ft1b_0460001	-0.0863	0.3863	-0.2234	0.8232	0.0066	0.0052	0.0049	0.0516	0.803279	4.96154	0.00875436503647348	68172	62090	60204
c2y_0270001	ft1b_0470001b	NA	NA	NA	NA	-0.0143	0.0048	0.0049	-0.0046	0.803279	-0.479167	NA	68172	61862	60004
c2y_0270001	ft1b_0480001	0.2985	0.4362	0.6844	0.4937	-0.0039	0.0052	0.0049	0.0568	0.803279	3.44242	-0.00961400776676502	68172	58660	56902
c2y_0270001	gastroenteritis_cum_2y	-1	1.1897	-1.1775	0.239	0.0283	0.0053	0.0049	0.0158	0.803279	2.07895	0.0435707412291968	68172	61919	59709
c2y_0270001	hand_foot_and_mouth_disease_cum_2y	NA	NA	NA	NA	0.0165	0.0048	0.0049	-6e-04	0.803279	-0.0810811	NA	68172	59805	58349
c2y_0270001	hba1c_ngsp_early	0.2864	0.3279	0.8734	0.3824	-0.0186	0.0054	0.0049	0.0558	0.803279	6.2	-0.0257952981762441	68172	79449	67538
c2y_0270001	herpangina_cum_2y	-0.2138	0.662	-0.3229	0.7468	0.0177	0.0052	0.0049	0.0091	0.803279	1.26389	0.0209431628405452	68172	59809	58352
c2y_0270001	hg	-0.0669	0.2641	-0.2532	0.8001	0.017	0.0053	0.0049	0.078	0.803279	1.93069	0.0191134677395488	68172	68172	68172
c2y_0270001	hsv_infection_cum_2y	1	4.1266	0.7131	0.4758	-0.003	0.0047	0.0049	0.0026	0.803279	0.472727	-0.0138402646080433	68172	59733	58278
c2y_0270001	influenza_viral_infections_cum_4y	0.0544	0.3965	0.1373	0.8908	0.0251	0.0049	0.0049	0.0286	0.803279	3.91781	0.0275642982476518	68172	58088	56930
c2y_0270001	intellectual_and_developmental_disability_including_language_delay_cum_4y	NA	NA	NA	NA	NA	NA	0.0049	2e-04	0.803279	0.030303	NA	68172	56066	55139
c2y_0270001	isacc_modified_current_runny_nose_autumn_2y	0.7175	3.4443	0.2083	0.835	0.0012	0.0049	0.0049	0.0014	0.803279	0.237288	-0.000564395116164814	68172	78277	66579
c2y_0270001	isacc_modified_current_runny_nose_autumn_3y	-0.623	1.2103	-0.5147	0.6067	0.0053	0.0048	0.0049	0.0039	0.803279	0.590909	0.00856836678823266	68172	78466	66750
c2y_0270001	isacc_modified_current_runny_nose_autumn_4y	NA	NA	NA	NA	0.0039	0.005	0.0049	-0.0066	0.803279	-1.06452	NA	68172	79705	68111
c2y_0270001	isacc_modified_current_runny_nose_nonpollen_season_2y	NA	NA	NA	NA	NA	NA	0.0049	5e-04	0.803279	0.0746269	NA	68172	78277	66579
c2y_0270001	isacc_modified_current_runny_nose_nonpollen_season_3y	NA	NA	NA	NA	0.0052	0.0045	0.0049	-0.0024	0.803279	-0.393443	NA	68172	79705	68111
c2y_0270001	isacc_modified_current_runny_nose_nonpollen_season_4y	NA	NA	NA	NA	NA	NA	0.0049	0.001	0.803279	0.149254	NA	68172	79449	67538
c2y_0270001	isacc_modified_current_runny_nose_pollen_season_2y	NA	NA	NA	NA	NA	NA	0.0049	6e-04	0.803279	0.0983607	NA	68172	78277	66579
c2y_0270001	isacc_modified_current_runny_nose_pollen_season_3y	-0.991	1.1399	-0.8694	0.3846	0.0089	0.0049	0.0049	0.0055	0.803279	0.833333	0.0148539039243012	68172	79705	68111
c2y_0270001	isacc_modified_current_runny_nose_pollen_season_4y	-0.8105	0.8994	-0.9011	0.3675	0.0039	0.005	0.0049	0.0103	0.803279	1.43056	0.0100844047279847	68172	79449	67538
c2y_0270001	isacc_modified_current_runny_nose_spring_2y	1	2.77	0.4547	0.6493	0.0023	0.0047	0.0049	0.0019	0.803279	0.301587	-0.00132398350771614	68172	78277	66579
c2y_0270001	isacc_modified_current_runny_nose_spring_3y	-1	2.0756	-0.6398	0.5223	0.0092	0.0046	0.0049	0.0027	0.803279	0.428571	0.0149812436291201	68172	78270	66575
c2y_0270001	isacc_modified_current_runny_nose_spring_4y	-0.4711	0.7849	-0.6003	0.5483	8e-04	0.005	0.0049	0.0091	0.803279	1.28169	0.00403989543650951	68172	79705	68111
c2y_0270001	isacc_modified_current_runny_nose_summer_2y	NA	NA	NA	NA	-0.0088	0.005	0.0049	-7e-04	0.803279	-0.118644	NA	68172	78277	66579
c2y_0270001	isacc_modified_current_runny_nose_summer_3y	-0.3263	1.4	-0.2331	0.8157	-4e-04	0.005	0.0049	0.0024	0.803279	0.358209	0.000683189230006823	68172	78466	66750
c2y_0270001	isacc_modified_current_runny_nose_summer_4y	NA	NA	NA	NA	-0.0091	0.0051	0.0049	-3e-04	0.803279	-0.0379747	NA	68172	79705	68111
c2y_0270001	isacc_modified_current_runny_nose_winter_2y	0.0626	0.9604	0.0652	0.948	0.0107	0.0051	0.0049	0.0049	0.803279	0.742424	0.0114895185506844	68172	78277	66579
c2y_0270001	isacc_modified_current_runny_nose_winter_3y	NA	NA	NA	NA	0.0048	0.0049	0.0049	-9e-04	0.803279	-0.160714	NA	68172	79705	68111
c2y_0270001	isacc_modified_current_runny_nose_winter_4y	NA	NA	NA	NA	0.0083	0.0056	0.0049	-0.0038	0.803279	-0.535211	NA	68172	79449	67538
c2y_0270001	kawasaki_disease_cum_4y	NA	NA	NA	NA	6e-04	0.0043	0.0049	-6e-04	0.803279	-0.0967742	NA	68172	61699	59857
c2y_0270001	length_of_labor	-0.0909	0.3829	-0.2375	0.8123	-0.0175	0.005	0.0049	0.0336	0.803279	4.73239	-0.0363404974470104	68172	20259	17671
c2y_0270001	low_birth_weight	-0.5142	0.4246	-1.211	0.2259	-0.0145	0.0051	0.0049	0.0312	0.803279	4.8	-0.0245823845366185	68172	20259	17671
c2y_0270001	lower_respiratory_tract_infection_cum_2y	-0.3406	0.5224	-0.652	0.5144	0.023	0.0053	0.0049	0.0186	0.803279	2.58333	0.0285841425169118	68172	62078	59859
c2y_0270001	m0mb_0410001	0.1675	0.2909	0.5759	0.5647	0.019	0.005	0.0049	0.0693	0.803279	6.41667	0.0176075215115603	68172	65376	63322
c2y_0270001	m0mb_0420001	0.1143	0.2913	0.3924	0.6948	0.0177	0.005	0.0049	0.0712	0.803279	6.47273	0.0171897845564369	68172	65376	63322
c2y_0270001	m0mb_0430001	0.4031	0.352	1.145	0.2522	0.0035	0.0048	0.0049	0.062	0.803279	4.46043	-0.00345293986246385	68172	65376	63322
c2y_0270001	m0mb_0450001	-0.0045	0.412	-0.0109	0.9913	0.0068	0.0051	0.0049	0.0209	0.803279	3.16667	0.00730919498420994	68172	65376	63322
c2y_0270001	m0mb_0460001	-0.0441	0.4056	-0.1088	0.9133	0.0151	0.0048	0.0049	0.0224	0.803279	3.5	0.0166090648230156	68172	65376	63322
c2y_0270001	m0mb_0480001	0.036	0.2648	0.1358	0.892	0.0251	0.005	0.0049	0.0638	0.803279	6.44444	0.0267571334845766	68172	65376	63322
c2y_0270001	m1m_0030001_1	NA	NA	NA	NA	NA	NA	0.0049	0.0011	0.803279	0.186441	NA	68172	64938	62912
c2y_0270001	m1m_0030001_2	-0.2037	0.5896	-0.3454	0.7298	-0.0121	0.005	0.0049	0.0098	0.803279	1.46269	-0.0114701962073125	68172	64929	62905
c2y_0270001	m1m_0030001_3	NA	NA	NA	NA	0.0038	0.0051	0.0049	-0.0104	0.803279	-1.92593	NA	68172	62797	60876
c2y_0270001	m1m_0040001_1	0.2742	0.4578	0.599	0.5492	0.0267	0.0049	0.0049	0.0166	0.803279	2.72131	0.0259558804014884	68172	65376	63322
c2y_0270001	m1m_0040001_2	1	2.2497	0.5605	0.5751	-0.0164	0.005	0.0049	0.0022	0.803279	0.431373	-0.021506854645368	68172	65376	63322
c2y_0270001	m1m_0040001_4	-0.6614	0.5965	-1.1087	0.2676	-0.0197	0.0057	0.0049	0.0173	0.803279	2.74603	-0.0148449083254271	68172	65376	63322
c2y_0270001	m1m_0040001_6	NA	NA	NA	NA	4e-04	0.0052	0.0049	-0.0088	0.803279	-1.76	NA	68172	65376	63322
c2y_0270001	m1m_0250001_1	1	0.9067	1.2447	0.2132	0.0325	0.0052	0.0049	0.0132	0.803279	2.09524	0.0254178397046692	68172	65376	63322
c2y_0270001	m1m_0250001_2	-1	0.9626	-1.1463	0.2517	-0.0326	0.0056	0.0049	0.0101	0.803279	1.60317	-0.0268084865426118	68172	65376	63322
c2y_0270001	m1m_0250001_3	-0.8205	2.2399	-0.3663	0.7141	0.0081	0.0049	0.0049	0.0035	0.803279	0.603448	0.0119879522101334	68172	65376	63322
c2y_0270001	m1m_0260001_1	1	0.9192	1.1037	0.2697	-9e-04	0.0054	0.0049	0.0079	0.803279	1.36207	-0.00730758356738782	68172	65376	63322
c2y_0270001	m1m_0260001_2	-1	1.182	-1.0591	0.2896	-6e-04	0.0051	0.0049	0.0055	0.803279	0.901639	0.00589661039836836	68172	65376	63322
c2y_0270001	m1m_bed_time	NA	NA	NA	NA	NA	NA	0.0049	2e-04	0.803279	0.0350877	NA	68172	71653	61121
c2y_0270001	m1m_nap_count	-0.5863	0.5477	-1.0706	0.2844	0.0251	0.0054	0.0049	0.0286	0.803279	4.4	0.03625326671597	68172	71648	61116
c2y_0270001	m1m_night_wake_up_count	-0.423	0.4918	-0.86	0.3898	0.0206	0.005	0.0049	0.0238	0.803279	3.83871	0.028535644887032	68172	71648	61116
c2y_0270001	m1m_sleep_time_day	0.0019	0.3245	0.0059	0.9953	0.0217	0.0047	0.0049	0.0395	0.803279	6.69492	0.025355077987839	68172	71648	61116
c2y_0270001	m1m_sleep_time_night	1	1.0732	1.3562	0.175	0.0232	0.0045	0.0049	0.0141	0.803279	2.2381	0.0145712936217297	68172	71648	61116
c2y_0270001	m1m_total_sleep_time	0.6692	0.5447	1.2287	0.2192	0.0282	0.0046	0.0049	0.028	0.803279	4.66667	0.0248191952618078	68172	71648	61116
c2y_0270001	m1m_wake_up_time	-1	0.8982	-1.1741	0.2404	0.016	0.0049	0.0049	0.0249	0.803279	3.19231	0.0303988851152085	68172	71648	61116
c2y_0270001	mbpfas0001b	1	1.6327	0.7599	0.4473	0.0033	0.0046	0.0049	0.0136	0.803279	0.660194	-0.0066180427147846	68172	61862	60004
c2y_0270001	mbpfas0007	0.2917	1.6217	0.1799	0.8572	0.0057	0.0046	0.0049	0.0067	0.803279	0.345361	0.00405861796004419	68172	68208	68113
c2y_0270001	mbpfas0009	-0.3478	0.5432	-0.6403	0.522	-0.0223	0.0053	0.0049	0.054	0.803279	2.45455	-0.0171809945534093	68172	68198	68102
c2y_0270001	mbpfas0013	-0.0602	0.5211	-0.1156	0.908	-0.022	0.0051	0.0049	0.0495	0.803279	2.25	-0.021683290364267	68172	68202	68108
c2y_0270001	mbpfas0017	-0.0104	0.4973	-0.0209	0.9833	-0.0207	0.005	0.0049	0.0561	0.803279	2.55	-0.0218428221848282	68172	64404	64269
c2y_0270001	mbpfas0021	0.381	0.9809	0.3884	0.6977	-0.0168	0.0046	0.0049	0.0148	0.803279	0.714976	-0.0204123957017346	68172	67114	66977
c2y_0270001	mbpfas0025	NA	NA	NA	NA	-0.0132	0.0044	0.0049	-0.001	0.803279	-0.046729	NA	68172	66949	66811
c2y_0270001	mbpfas0029	-0.26	0.6067	-0.4285	0.6683	-0.0076	0.0048	0.0049	0.0334	0.803279	1.63725	-0.00438060658908537	68172	68045	67908
c2y_0270001	mbpfas0039b	NA	NA	NA	NA	NA	NA	0.0049	0.0042	0.803279	0.214286	NA	68172	61862	60004
c2y_0270001	mbpfas0041	NA	NA	NA	NA	NA	NA	0.0049	0.0047	0.803279	0.20524	NA	68172	68149	68007
c2y_0270001	mbpfas0045	NA	NA	NA	NA	-0.0251	0.0047	0.0049	-0.008	0.803279	-0.451977	NA	68172	67793	67653
c2y_0270001	mbpfas0047	0.2312	0.5371	0.4304	0.6669	-0.0365	0.0044	0.0049	0.0515	0.803279	2.48792	-0.0567871925939809	68172	34397	34322
c2y_0270001	mbpfas0053b	-0.5157	0.8078	-0.6384	0.5232	-0.0062	0.0047	0.0049	0.0222	0.803279	1.21978	-0.00134977196932697	68172	61862	60004
c2y_0270001	mbpfas0067b	1	1.0914	1.0088	0.3131	0.0021	0.0046	0.0049	0.0296	0.803279	1.5914	-0.0111805943922475	68172	61862	60004
c2y_0270001	mbpfas0073	-0.7314	0.6095	-1.1999	0.2302	0.0073	0.0047	0.0049	0.0626	0.803279	2.69828	0.0208521997251728	68172	67902	67761
c2y_0270001	milk_allergy_1hy	-0.3345	0.6075	-0.5506	0.5819	0.0015	0.0048	0.0049	0.0138	0.803279	2.15625	0.00441536943510447	68172	61862	60004
c2y_0270001	milk_allergy_2y	0.1256	0.624	0.2012	0.8405	-0.0082	0.0051	0.0049	0.0113	0.803279	1.79365	-0.0098893543463931	68172	61862	60004
c2y_0270001	milk_allergy_3y	0.9656	2.6119	0.3697	0.7116	-0.0087	0.0049	0.0049	0.0017	0.803279	0.288136	-0.0123589723179409	68172	60361	58553
c2y_0270001	milk_allergy_cum_4y	0.0634	0.4561	0.1389	0.8895	-0.0076	0.0047	0.0049	0.0203	0.803279	3.02985	-0.00902387645443836	68172	61077	59245
c2y_0270001	milk_allergy_score_until_4yo	-0.3825	0.4455	-0.8586	0.3905	-0.0021	0.005	0.0049	0.0317	0.803279	4.28378	0.00253770701680366	68172	61669	59822
c2y_0270001	milk_allergy_score_until_4yo_positive	-0.3778	0.4461	-0.8471	0.397	4e-04	0.0049	0.0049	0.0309	0.803279	4.06579	0.00517524188667932	68172	61726	59873
c2y_0270001	mn	-0.0903	0.2363	-0.3821	0.7024	6e-04	0.0053	0.0049	0.0781	0.803279	4.91195	0.00247145284817076	68172	68212	68116
c2y_0270001	mt1b_0020001	-0.7316	0.5215	-1.4027	0.1607	-0.0102	0.0055	0.0049	0.0349	0.803279	4.30864	-0.000662622389722125	68172	68235	68093
c2y_0270001	mt1b_0020101	-0.7222	0.5203	-1.3879	0.1652	-0.0109	0.0054	0.0049	0.0332	0.803279	4.25641	-0.00216884190708316	68172	66813	64878
c2y_0270001	mt1b_0030001	-0.4018	0.5153	-0.7797	0.4356	-0.0038	0.0058	0.0049	0.0286	0.803279	3.575	0.000817352456723143	68172	66813	64878
c2y_0270001	mt1b_0030101	-0.3371	0.4887	-0.6899	0.4903	-0.003	0.0059	0.0049	0.0294	0.803279	3.58537	0.000941523700836449	68172	66813	64878
c2y_0270001	mt1b_0040001b	0.4908	0.6181	0.794	0.4272	-0.0069	0.0049	0.0049	0.015	0.803279	2.58621	-0.0117928732420614	68172	61862	60004
c2y_0270001	mt1b_0040101b	0.6156	0.6752	0.9118	0.3619	-0.0071	0.0049	0.0049	0.0141	0.803279	2.35	-0.0129239090503273	68172	61862	60004
c2y_0270001	mt1b_0050001	-1	0.7455	-1.4353	0.1512	-0.0015	0.0048	0.0049	0.0302	0.803279	4.50746	0.0116539122585778	68172	66116	64233
c2y_0270001	mt1b_0050101	-1	0.7167	-1.4037	0.1604	-0.002	0.0048	0.0049	0.03	0.803279	4.34783	0.0102326276991063	68172	62761	60987
c2y_0270001	mt1b_0060001	-1	0.859	-1.3314	0.1831	-0.0014	0.0049	0.0049	0.02	0.803279	2.85714	0.00995618899541889	68172	63720	61923
c2y_0270001	mt1b_0060101	-1	0.8309	-1.2802	0.2005	-0.0029	0.0049	0.0049	0.0191	0.803279	2.72857	0.0072925126492841	68172	63760	61963
c2y_0270001	mt1b_0080001	-0.6965	0.4757	-1.4643	0.1431	-0.0129	0.0053	0.0049	0.0576	0.803279	6.32967	-0.00187173860467998	68172	65805	63936
c2y_0270001	mt1b_0100101	0.191	0.3396	0.5626	0.5737	2e-04	0.0052	0.0049	0.0571	0.803279	3.48171	-0.00308183534530369	68172	65731	63866
c2y_0270001	mt1b_0100201	0.0339	0.2992	0.1134	0.9097	-0.0098	0.0053	0.0049	0.055	0.803279	6.11111	-0.011166326526011	68172	65725	63863
c2y_0270001	mt1b_0100301	-0.3624	0.407	-0.8905	0.3732	0.0087	0.0054	0.0049	0.034	0.803279	4.72222	0.0140603831991357	68172	65903	64027
c2y_0270001	mt1b_0100401	-0.1736	0.3405	-0.5098	0.6102	0.0032	0.0053	0.0049	0.039	0.803279	5.34247	0.00588085082665797	68172	65855	63983
c2y_0270001	mt1b_0100501	-0.2085	0.3198	-0.6521	0.5143	0.0237	0.0048	0.0049	0.0606	0.803279	5.66355	0.0293954391309722	68172	65793	63929
c2y_0270001	mt1b_0100601	-0.3271	0.3731	-0.8767	0.3807	0.0277	0.005	0.0049	0.0596	0.803279	5.51852	0.035786968886336	68172	65761	63890
c2y_0270001	mt1b_0100701	-0.4701	0.4372	-1.0752	0.2823	0.0168	0.0054	0.0049	0.0456	0.803279	5.92208	0.0252785476197432	68172	65733	63870
c2y_0270001	mt1b_0100801	0.058	0.2649	0.2189	0.8267	-0.0064	0.0054	0.0049	0.0914	0.803279	7.87931	-0.00834128789548508	68172	65818	63947
c2y_0270001	mt1b_0200101	0.0506	0.2936	0.1724	0.8631	-0.009	0.0048	0.0049	0.0567	0.803279	5.0177	-0.0105980540092252	68172	65865	63990
c2y_0270001	mt1b_0200201	-0.0239	0.3041	-0.0786	0.9373	0.0177	0.0048	0.0049	0.0537	0.803279	4.92661	0.0194614439626688	68172	66144	64255
c2y_0270001	mt1b_0200301	-0.0163	0.3176	-0.0512	0.9592	-0.0119	0.0047	0.0049	0.0432	0.803279	4.69565	-0.0124433761730472	68172	66813	64878
c2y_0270001	mt1b_0200401	-0.0464	0.269	-0.1726	0.863	-0.0092	0.0053	0.0049	0.0552	0.803279	5.52	-0.00908306409148504	68172	66813	64878
c2y_0270001	mt1b_0200501	0.0245	0.4678	0.0524	0.9582	-0.002	0.0057	0.0049	0.026	0.803279	1.9697	-0.00239598519722428	68172	66696	64765
c2y_0270001	mt1b_0400001	-0.0712	0.2977	-0.2392	0.8109	0.0048	0.0053	0.0049	0.0725	0.803279	6.90476	0.00659428218671229	68172	66813	64878
c2y_0270001	mt1b_0410001	-0.3175	0.3488	-0.9101	0.3628	0.009	0.0052	0.0049	0.0631	0.803279	6.8587	0.0154806587547125	68172	66776	64843
c2y_0270001	mt1b_0420001	-0.4196	0.4362	-0.962	0.336	0.0087	0.0052	0.0049	0.0587	0.803279	6.52222	0.0167038379010682	68172	66813	64878
c2y_0270001	mt1b_0430001	0.4298	0.4093	1.05	0.2937	0.0078	0.0052	0.0049	0.058	0.803279	4.87395	0.000896780582657875	68172	66813	64878
c2y_0270001	mt1b_0440001	-0.4615	0.4156	-1.1105	0.2668	0.0074	0.0051	0.0049	0.0611	0.803279	6.17172	0.0162251600956804	68172	66813	64878
c2y_0270001	mt1b_0450001	-0.0891	0.3841	-0.2319	0.8166	-0.0209	0.005	0.0049	0.029	0.803279	4.14286	-0.0210371518172332	68172	66813	64878
c2y_0270001	mt1b_0460001	0.103	0.3833	0.2688	0.7881	-0.0077	0.0054	0.0049	0.0312	0.803279	4.52174	-0.00970981272164853	68172	62712	60951
c2y_0270001	mt1b_0470001	NA	NA	NA	NA	-0.027	0.0046	0.0049	-0.0051	0.803279	-0.87931	NA	68172	66813	64878
c2y_0270001	mt1b_0480001	-0.3271	0.3546	-0.9224	0.3563	0.0143	0.005	0.0049	0.0615	0.803279	5.6422	0.0212687218914408	68172	66813	64878
c2y_0270001	mt1u_0010001	-0.2536	0.5489	-0.4619	0.6441	6e-04	0.0048	0.0049	0.0165	0.803279	2.79661	0.00293589729919486	68172	66813	64878
c2y_0270001	mt1u_0020001	-0.0627	0.5684	-0.1102	0.9122	-3.906e-05	0.005	0.0049	0.013	0.803279	2.13115	0.000463947152015052	68172	66813	64878
c2y_0270001	mt2b_0410001	-0.2169	0.3092	-0.7014	0.4831	0.0123	0.0052	0.0049	0.0775	0.803279	6.73913	0.017765964085079	68172	66813	64878
c2y_0270001	mt2b_0420001	-0.2229	0.3366	-0.6621	0.5079	0.0151	0.0051	0.0049	0.0791	0.803279	6.76068	0.0209927988164084	68172	66813	64878
c2y_0270001	mt2b_0430001	0.2051	0.2698	0.7602	0.4471	0.0209	0.0052	0.0049	0.0853	0.803279	5.29814	0.0183931124896971	68172	66813	64878
c2y_0270001	mt2b_0450001	0.0582	0.2931	0.1987	0.8425	-0.004	0.0051	0.0049	0.0514	0.803279	6.425	-0.00523339951258702	68172	66813	64878
c2y_0270001	mt2b_0460001	0.0619	0.2725	0.227	0.8204	0.0031	0.0051	0.0049	0.0452	0.803279	5.38095	0.00236324558170874	68172	66813	64878
c2y_0270001	mt2b_0480001	-0.3603	0.3564	-1.011	0.312	0.0206	0.0051	0.0049	0.0758	0.803279	5.57353	0.0295860379674876	68172	66813	64878
c2y_0270001	mt2b_0490001	-0.2727	0.424	-0.6433	0.5201	0.0452	0.0052	0.0049	0.0271	0.803279	3.56579	0.051068905006861	68172	66518	64615
c2y_0270001	mt2u_0010001	-0.0349	0.3509	-0.0995	0.9208	0.0055	0.0047	0.0049	0.0227	0.803279	3.72131	0.00617886344904037	68172	66682	64770
c2y_0270001	mt2u_0020001	0.0629	0.3556	0.1768	0.8597	0.0061	0.0049	0.0049	0.0228	0.803279	3.8	0.00584751888629288	68172	65376	63322
c2y_0270001	mumps_cum_4y	1	2.0568	0.7647	0.4444	6e-04	0.0047	0.0049	0.0044	0.803279	0.594595	-0.0066615781326751	68172	56053	55127
c2y_0270001	mycotic_or_fungal_infection_cum_2y	0.2308	0.8728	0.2645	0.7914	0.0248	0.0056	0.0049	0.0053	0.803279	0.929825	0.0263572043981369	68172	58159	56994
c2y_0270001	nuts_allergy_score_until_4yo_positive	-1	1.0735	-1.1644	0.2443	-0.0055	0.0051	0.0049	0.0098	0.803279	1.44118	0.00271826108958488	68172	61616	59771
c2y_0270001	otitis_media_cum_2y	-0.3254	0.4718	-0.6897	0.4904	0.0338	0.0048	0.0049	0.0243	0.803279	3.68182	0.0408877598241366	68172	62053	59839
c2y_0270001	out_of_night_diapers_age_4y	-0.6694	0.6637	-1.0087	0.3131	-0.0326	0.0051	0.0049	0.0304	0.803279	2.15603	-0.0278474124763946	68172	79449	67538
c2y_0270001	participant_reported_food_allergy_cum_4y	-0.4129	0.399	-1.0348	0.3007	-0.0075	0.0048	0.0049	0.0429	0.803279	4.71429	-0.00219330657239613	68172	61700	59852
c2y_0270001	pb	0.2896	0.3621	0.7997	0.4239	-0.0013	0.0049	0.0049	0.0508	0.803279	6.51282	-0.00604065109536604	68172	68351	68172
c2y_0270001	peanuts_allergy_score_4yo_positive	-1	14.3217	-0.2727	0.7851	0.0032	0.0046	0.0049	0.0018	0.803279	0.28125	0.0151218599721367	68172	61531	59685
c2y_0270001	premature_birth	0.1725	0.717	0.2406	0.8099	-0.0111	0.0046	0.0049	0.0091	0.803279	1.56897	-0.0246685407481429	68172	20259	17671
c2y_0270001	psychomotor_developmental_delay_cum_4y	NA	NA	NA	NA	-0.0124	0.0052	0.0049	-0.0018	0.803279	-0.295082	NA	68172	56035	55108
c2y_0270001	roseola_infantum_cum_2y	-0.2007	0.5876	-0.3415	0.7327	0.0353	0.0057	0.0049	0.0126	0.803279	2	0.0505360460836441	68172	49042	42070
c2y_0270001	rsv_infection_cum_2y	0.0238	0.349	0.0681	0.9457	0.0126	0.0049	0.0049	0.0361	0.803279	5.30882	0.0137566146799116	68172	59801	58342
c2y_0270001	sccon003	0.7544	0.5352	1.4096	0.1586	-0.0018	0.0055	0.0049	0.0704	0.803279	8.38095	-0.0164431298261842	68172	68106	68013
c2y_0270001	sccon005	0.0371	0.341	0.1089	0.9133	0.0093	0.0048	0.0049	0.0252	0.803279	3.76119	0.00903740812210953	68172	68169	68074
c2y_0270001	se	-0.0464	0.2622	-0.1769	0.8596	-0.0079	0.0052	0.0049	0.0628	0.803279	1.82558	-0.00734830800013865	68172	68182	68088
c2y_0270001	shellfish_allergy_score_until_4yo_positive	-1	2.1563	-0.6205	0.5349	0.0012	0.0049	0.0049	0.0027	0.803279	0.442623	0.00619005861406592	68172	61779	59930
c2y_0270001	soba_allergy_score_until_4yo_positive	-0.1621	0.6998	-0.2317	0.8168	5e-04	0.0049	0.0049	0.0105	0.803279	1.75	0.00171798520921481	68172	61633	59794
c2y_0270001	soybean_allergy_score_until_4yo_positive	-0.5977	0.7901	-0.7564	0.4494	-0.0014	0.0048	0.0049	0.0084	0.803279	1.29231	0.00222778222981257	68172	54023	52392
c2y_0270001	streptococcus_pyogenes_cum_4y	1	1.2066	0.8503	0.3951	0.004	0.005	0.0049	0.0062	0.803279	0.984127	-0.0012369173151843	68172	57999	56840
c2y_0270001	ucbb_0080001b	0.4158	0.4619	0.9002	0.368	-0.0073	0.0045	0.0049	0.029	0.803279	4.83333	-0.0130797977499863	68172	61862	60004
c2y_0270001	ucbb_0410001	0.0227	0.1597	0.1422	0.8869	-0.0041	0.0061	0.0049	0.3582	0.803279	8.3109	-0.00659890851004449	68172	65376	63322
c2y_0270001	ucbb_0420001	0.0475	0.17	0.2796	0.7798	-0.0049	0.0062	0.0049	0.3484	0.803279	7.81166	-0.00885277656206071	68172	65376	63322
c2y_0270001	ucbb_0430001	0.0284	0.1505	0.1887	0.8503	-0.0265	0.0051	0.0049	0.2981	0.803279	4.26466	-0.0347452367832142	68172	65295	63251
c2y_0270001	ucbb_0450001	0.058	0.2386	0.2431	0.8079	-0.0175	0.0058	0.0049	0.0986	0.803279	10.9556	-0.020826736010577	68172	65376	63322
c2y_0270001	ucbb_0460001	0.0902	0.2545	0.3545	0.723	-5e-04	0.0058	0.0049	0.0956	0.803279	10.5055	-0.00261360448249428	68172	65361	63308
c2y_0270001	ucbb_0480001	-0.0171	0.162	-0.1058	0.9158	-0.0016	0.0062	0.0049	0.3442	0.803279	7.23109	-0.00121881286718736	68172	65376	63322
c2y_0270001	upper_respiratory_tract_infection_cum_2y	-0.1475	0.4336	-0.3402	0.7337	0.0073	0.0047	0.0049	0.018	0.803279	2.64706	0.00940263373929132	68172	61695	59855
c2y_0270001	urinary_tract_infections_cum_4y	NA	NA	NA	NA	0.0057	0.0048	0.0049	-0.0027	0.803279	-0.442623	NA	68172	58174	57010
c2y_0270001	urticaria_cum_4y	-0.2326	0.6664	-0.349	0.7271	-0.003	0.005	0.0049	0.0121	0.803279	1.77941	-0.00157426289321152	68172	57915	56238
c2y_0270001	varicella_cum_4y	1	1.3322	0.8408	0.4005	-0.0011	0.0048	0.0049	0.0045	0.803279	0.642857	-0.00650576250822357	68172	58136	56973
c2y_0270001	wheat_allergy_score_until_4yo_positive	-0.132	0.3941	-0.3349	0.7377	-0.0148	0.0048	0.0049	0.0305	0.803279	4.55224	-0.0157014575474691	68172	54725	53063
c2y_0280001	BMI	NA	NA	NA	NA	NA	NA	2e-04	0.1732	0.0273973	19.4607	NA	68169	163835	0
c2y_0280001	adenovirus_infection_cum_2y	NA	NA	NA	NA	NA	NA	2e-04	0.0171	0.0273973	2.71429	NA	68182	61695	59863
c2y_0280001	allergic_conjunctivitis_cum_4y	NA	NA	NA	NA	NA	NA	2e-04	0.0162	0.0273973	2.28169	NA	68182	61717	59882
c2y_0280001	allergic_conjunctivitis_or_rhinitis_or_hay_fever_cum_4y	NA	NA	NA	NA	NA	NA	2e-04	0.0086	0.0273973	1.11688	NA	68182	61699	59867
c2y_0280001	allergic_rhinitis_cum_4y	NA	NA	NA	NA	NA	NA	2e-04	0.0126	0.0273973	1.55556	NA	68182	61329	59518
c2y_0280001	any_food_allergy_score_positive_until_4yo	NA	NA	NA	NA	NA	NA	2e-04	0.0548	0.0273973	5.48	NA	68182	61616	59781
c2y_0280001	asthma_cum_4y	NA	NA	NA	NA	NA	NA	2e-04	0.0306	0.0273973	3.1875	NA	68182	50549	49022
c2y_0280001	atopic_dermatitis_cum_4y	NA	NA	NA	NA	NA	NA	2e-04	0.0633	0.0273973	5.86111	NA	68182	60142	58385
c2y_0280001	autistic_spectrum_disorder_and_pddnos_cum_4y	NA	NA	NA	NA	NA	NA	2e-04	0.0107	0.0273973	1.94545	NA	68182	58136	56983
c2y_0280001	bone_fracture_cum_4y	NA	NA	NA	NA	NA	NA	2e-04	0.0034	0.0273973	0.548387	NA	68182	58088	56940
c2y_0280001	breast_feeding_cessation_1m	NA	NA	NA	NA	NA	NA	2e-04	0.004	0.0273973	0.634921	NA	68182	62606	60895
c2y_0280001	breast_feeding_cessation_2m	NA	NA	NA	NA	NA	NA	2e-04	0.0142	0.0273973	2.18462	NA	68182	62274	60579
c2y_0280001	breast_feeding_cessation_3m	NA	NA	NA	NA	NA	NA	2e-04	0.0112	0.0273973	1.77778	NA	68182	62714	60995
c2y_0280001	breast_feeding_cessation_age	NA	NA	NA	NA	NA	NA	2e-04	0.018	0.0273973	2.14286	NA	68182	77614	66032
c2y_0280001	breast_feeding_period_1y	NA	NA	NA	NA	NA	NA	2e-04	0.0188	0.0273973	2.84848	NA	68182	62765	61039
c2y_0280001	c1hy_0030001b2	NA	NA	NA	NA	NA	NA	2e-04	0.0102	0.0273973	1.85455	NA	68182	63195	61336
c2y_0280001	c1hy_0060002_checked	NA	NA	NA	NA	NA	NA	2e-04	0.1964	0.0273973	12.1235	NA	68182	64853	62866
c2y_0280001	c1hy_0070002b	NA	NA	NA	NA	NA	NA	2e-04	0.0083	0.0273973	1.40678	NA	68182	63210	61350
c2y_0280001	c1hy_0100001_2	NA	NA	NA	NA	NA	NA	2e-04	0.0118	0.0273973	1.81538	NA	68182	65164	63138
c2y_0280001	c1hy_0100001_3	NA	NA	NA	NA	NA	NA	2e-04	0.0295	0.0273973	3.73418	NA	68182	65163	63138
c2y_0280001	c1hy_0100001_4	NA	NA	NA	NA	0.0162	0.0052	2e-04	-0.0043	0.0273973	-0.767857	NA	68182	65161	63134
c2y_0280001	c1hy_0100501_3	NA	NA	NA	NA	NA	NA	2e-04	0.0065	0.0273973	1.14035	NA	68182	64642	62643
c2y_0280001	c1hy_0100501_4	NA	NA	NA	NA	NA	NA	2e-04	0.0022	0.0273973	0.407407	NA	68182	65201	63174
c2y_0280001	c1hy_0102001_3	NA	NA	NA	NA	0.0062	0.0051	2e-04	-0.0046	0.0273973	-0.754098	NA	68182	63328	61392
c2y_0280001	c1hy_0103001_3	NA	NA	NA	NA	NA	NA	2e-04	0.018	0.0273973	3.33333	NA	68182	64852	62851
c2y_0280001	c1hy_0103501_2	NA	NA	NA	NA	NA	NA	2e-04	0.0212	0.0273973	2.94444	NA	68182	65500	63096
c2y_0280001	c1hy_0103501_3	NA	NA	NA	NA	NA	NA	2e-04	0.0018	0.0273973	0.295082	NA	68182	65121	63100
c2y_0280001	c1hy_0104001_2	NA	NA	NA	NA	NA	NA	2e-04	0.0266	0.0273973	4.09231	NA	68182	65546	63142
c2y_0280001	c1hy_0104001_3	NA	NA	NA	NA	-0.0057	0.0048	2e-04	-0.0029	0.0273973	-0.508772	NA	68182	65210	63186
c2y_0280001	c1hy_0104501_2	NA	NA	NA	NA	NA	NA	2e-04	0.0064	0.0273973	1.03226	NA	68182	65155	62782
c2y_0280001	c1hy_0105001_2	NA	NA	NA	NA	NA	NA	2e-04	0.028	0.0273973	4.24242	NA	68182	64932	62550
c2y_0280001	c1hy_0105001_3	NA	NA	NA	NA	0.0028	0.0052	2e-04	-0.003	0.0273973	-0.491803	NA	68182	65161	62774
c2y_0280001	c1hy_0240001_1	NA	NA	NA	NA	NA	NA	2e-04	0.0045	0.0273973	0.725806	NA	68182	65517	63114
c2y_0280001	c1hy_0240001_2	NA	NA	NA	NA	NA	NA	2e-04	0.0057	0.0273973	0.890625	NA	68182	65763	63335
c2y_0280001	c1hy_0250001_1	NA	NA	NA	NA	NA	NA	2e-04	0.0278	0.0273973	3.80822	NA	68182	65763	63335
c2y_0280001	c1hy_0250001_2	NA	NA	NA	NA	NA	NA	2e-04	0.0162	0.0273973	2.41791	NA	68182	65763	63335
c2y_0280001	c1hy_0250001_3	NA	NA	NA	NA	NA	NA	2e-04	0.0352	0.0273973	5.10145	NA	68182	65763	63335
c2y_0280001	c1hy_0380101_1	NA	NA	NA	NA	-0.0128	0.0054	2e-04	-0.0018	0.0273973	-0.295082	NA	68182	65763	63335
c2y_0280001	c1hy_0380101_2	NA	NA	NA	NA	NA	NA	2e-04	0.0101	0.0273973	1.68333	NA	68182	65763	63335
c2y_0280001	c1hy_0380101_3	NA	NA	NA	NA	0.0121	0.0053	2e-04	-7e-04	0.0273973	-0.106061	NA	68182	65763	63335
c2y_0280001	c1hy_0380101_4	NA	NA	NA	NA	0.0073	0.0047	2e-04	-2e-04	0.0273973	-0.03125	NA	68182	65763	63335
c2y_0280001	c1hy_0493002b	NA	NA	NA	NA	NA	NA	2e-04	0.0045	0.0273973	0.789474	NA	68182	63210	61350
c2y_0280001	c1hy_asq_acomu	NA	NA	NA	NA	NA	NA	2e-04	0.0861	0.0273973	8.87629	NA	68182	63955	63817
c2y_0280001	c1hy_asq_bgm	NA	NA	NA	NA	NA	NA	2e-04	0.0765	0.0273973	8.89535	NA	68182	63742	63606
c2y_0280001	c1hy_asq_cfm	NA	NA	NA	NA	NA	NA	2e-04	0.0557	0.0273973	6.47674	NA	68182	63916	63777
c2y_0280001	c1hy_asq_dproblem	NA	NA	NA	NA	NA	NA	2e-04	0.0515	0.0273973	6.68831	NA	68182	68134	67983
c2y_0280001	c1hy_asq_epersonal	NA	NA	NA	NA	NA	NA	2e-04	0.0355	0.0273973	4.08046	NA	68182	68258	68108
c2y_0280001	c1hy_asq_total	NA	NA	NA	NA	NA	NA	2e-04	0.0772	0.0273973	8.21277	NA	68182	61862	60014
c2y_0280001	c1hy_bed_time	NA	NA	NA	NA	NA	NA	2e-04	0.0269	0.0273973	3.68493	NA	68182	20259	17666
c2y_0280001	c1hy_bmi	NA	NA	NA	NA	NA	NA	2e-04	0.1847	0.0273973	13.2878	NA	68182	61296	59509
c2y_0280001	c1hy_nap_count	NA	NA	NA	NA	NA	NA	2e-04	0.0165	0.0273973	2.46269	NA	68182	20259	17666
c2y_0280001	c1hy_night_wake_up_count	NA	NA	NA	NA	NA	NA	2e-04	0.0287	0.0273973	4.28358	NA	68182	20259	17666
c2y_0280001	c1hy_psi_cf	NA	NA	NA	NA	NA	NA	2e-04	0.0264	0.0273973	4.125	NA	68182	65376	63333
c2y_0280001	c1hy_sleep_time_day	NA	NA	NA	NA	NA	NA	2e-04	0.0195	0.0273973	3.25	NA	68182	20259	17666
c2y_0280001	c1hy_sleep_time_night	NA	NA	NA	NA	NA	NA	2e-04	0.0231	0.0273973	3.34783	NA	68182	20259	17666
c2y_0280001	c1hy_total_sleep_time	NA	NA	NA	NA	NA	NA	2e-04	0.01	0.0273973	1.5873	NA	68182	20259	17666
c2y_0280001	c1hy_wake_up_time	NA	NA	NA	NA	NA	NA	2e-04	0.0699	0.0273973	9.07792	NA	68182	20259	17666
c2y_0280001	c1y_0010001_1	NA	NA	NA	NA	NA	NA	2e-04	2e-04	0.0273973	0.0350877	NA	68182	61135	59248
c2y_0280001	c1y_0010001_3	NA	NA	NA	NA	0.0034	0.0047	2e-04	-4e-04	0.0273973	-0.0677966	NA	68182	64861	62853
c2y_0280001	c1y_0080104_checked	NA	NA	NA	NA	NA	NA	2e-04	0.1944	0.0273973	9.21327	NA	68182	62090	60214
c2y_0280001	c1y_0080204_checked	NA	NA	NA	NA	NA	NA	2e-04	0.2505	0.0273973	11.0841	NA	68182	58660	56915
c2y_0280001	c1y_0090005b	NA	NA	NA	NA	0.0096	0.0051	2e-04	-0.0013	0.0273973	-0.188406	NA	68182	63210	61350
c2y_0280001	c1y_0170001_1	NA	NA	NA	NA	NA	NA	2e-04	0.0144	0.0273973	2.18182	NA	68182	64952	62941
c2y_0280001	c1y_0170001_1_3	NA	NA	NA	NA	NA	NA	2e-04	0.0501	0.0273973	5.16495	NA	68182	77736	66162
c2y_0280001	c1y_0170001_3	NA	NA	NA	NA	NA	NA	2e-04	0.0238	0.0273973	3.05128	NA	68182	64868	62861
c2y_0280001	c1y_0210001_1	NA	NA	NA	NA	NA	NA	2e-04	0.0085	0.0273973	1.25	NA	68182	64712	62711
c2y_0280001	c1y_0210001_2	NA	NA	NA	NA	NA	NA	2e-04	0.0083	0.0273973	1.23881	NA	68182	65112	63090
c2y_0280001	c1y_0220001_1	NA	NA	NA	NA	NA	NA	2e-04	0.0185	0.0273973	3.13559	NA	68182	65052	63034
c2y_0280001	c1y_0220001_2	NA	NA	NA	NA	NA	NA	2e-04	0.016	0.0273973	2.38806	NA	68182	63800	61839
c2y_0280001	c1y_0220001_3	NA	NA	NA	NA	NA	NA	2e-04	0.0414	0.0273973	6.27273	NA	68182	63051	61126
c2y_0280001	c1y_1_bmi	NA	NA	NA	NA	NA	NA	2e-04	0.2582	0.0273973	13.1066	NA	68182	60304	58544
c2y_0280001	c1y_2_bmi	NA	NA	NA	NA	NA	NA	2e-04	0.282	0.0273973	17.4074	NA	68182	61299	59511
c2y_0280001	c1y_asq_acomu	NA	NA	NA	NA	NA	NA	2e-04	0.0953	0.0273973	10.1383	NA	68182	67552	67405
c2y_0280001	c1y_asq_bgm	NA	NA	NA	NA	NA	NA	2e-04	0.1767	0.0273973	15.5	NA	68182	68351	68182
c2y_0280001	c1y_asq_cfm	NA	NA	NA	NA	NA	NA	2e-04	0.0465	0.0273973	5.96154	NA	68182	68351	68182
c2y_0280001	c1y_asq_dproblem	NA	NA	NA	NA	NA	NA	2e-04	0.061	0.0273973	7.625	NA	68182	68181	68030
c2y_0280001	c1y_asq_epersonal	NA	NA	NA	NA	NA	NA	2e-04	0.0613	0.0273973	7.38554	NA	68182	67882	67735
c2y_0280001	c1y_asq_total	NA	NA	NA	NA	NA	NA	2e-04	0.1088	0.0273973	11.6989	NA	68182	61862	60014
c2y_0280001	c1y_bed_time	NA	NA	NA	NA	NA	NA	2e-04	0.0129	0.0273973	2.01562	NA	68182	71664	61139
c2y_0280001	c1y_nap_count	NA	NA	NA	NA	NA	NA	2e-04	0.0192	0.0273973	3.04762	NA	68182	71680	61154
c2y_0280001	c1y_night_wake_up_count	NA	NA	NA	NA	NA	NA	2e-04	0.0191	0.0273973	3.03175	NA	68182	70976	60536
c2y_0280001	c1y_sleep_time_day	NA	NA	NA	NA	NA	NA	2e-04	0.0204	0.0273973	3.2381	NA	68182	20259	17666
c2y_0280001	c1y_sleep_time_night	NA	NA	NA	NA	NA	NA	2e-04	0.029	0.0273973	4.26471	NA	68182	20256	17664
c2y_0280001	c1y_total_sleep_time	NA	NA	NA	NA	NA	NA	2e-04	0.0279	0.0273973	4.5	NA	68182	20259	17666
c2y_0280001	c1y_wake_up_time	NA	NA	NA	NA	NA	NA	2e-04	0.063	0.0273973	8.87324	NA	68182	70960	60521
c2y_0280001	c2hy_0010101	NA	NA	NA	NA	NA	NA	2e-04	0.0071	0.0273973	1.01429	NA	68182	73656	66563
c2y_0280001	c2hy_0010201	NA	NA	NA	NA	0.0233	0.005	2e-04	-0.0108	0.0273973	-1.74194	NA	68182	73913	66790
c2y_0280001	c2hy_0010301	NA	NA	NA	NA	NA	NA	2e-04	0.0047	0.0273973	0.770492	NA	68182	73913	66790
c2y_0280001	c2hy_0030002_checked	NA	NA	NA	NA	NA	NA	2e-04	0.2841	0.0273973	13.4645	NA	68182	64853	62866
c2y_0280001	c2hy_0040101	NA	NA	NA	NA	NA	NA	2e-04	0.0238	0.0273973	3.26027	NA	68182	73913	66790
c2y_0280001	c2hy_0040102	NA	NA	NA	NA	NA	NA	2e-04	0.0151	0.0273973	1.96104	NA	68182	70862	65817
c2y_0280001	c2hy_0040201	NA	NA	NA	NA	NA	NA	2e-04	0.0156	0.0273973	2.26087	NA	68182	70902	65852
c2y_0280001	c2hy_0040301	NA	NA	NA	NA	NA	NA	2e-04	0.0088	0.0273973	1.44262	NA	68182	70984	65908
c2y_0280001	c2hy_0040401b	NA	NA	NA	NA	-4.5574e-05	0.005	2e-04	-0.0044	0.0273973	-0.733333	NA	68182	54427	52914
c2y_0280001	c2hy_0060001	NA	NA	NA	NA	NA	NA	2e-04	0.0076	0.0273973	1.13433	NA	68182	70954	65886
c2y_0280001	c2hy_0060002	NA	NA	NA	NA	NA	NA	2e-04	0.0074	0.0273973	1.23333	NA	68182	33377	30682
c2y_0280001	c2hy_0060003	NA	NA	NA	NA	NA	NA	2e-04	0.0069	0.0273973	1.07812	NA	68182	70204	65200
c2y_0280001	c2hy_0060004	NA	NA	NA	NA	NA	NA	2e-04	0.0353	0.0273973	4.97183	NA	68182	71075	66005
c2y_0280001	c2hy_0060005	NA	NA	NA	NA	NA	NA	2e-04	0.0116	0.0273973	1.58904	NA	68182	70887	65830
c2y_0280001	c2hy_0060006	NA	NA	NA	NA	NA	NA	2e-04	0.0022	0.0273973	0.333333	NA	68182	70804	65762
c2y_0280001	c2hy_0060007	NA	NA	NA	NA	NA	NA	2e-04	0.0263	0.0273973	3.65278	NA	68182	70894	65841
c2y_0280001	c2hy_0060008	NA	NA	NA	NA	NA	NA	2e-04	0.0028	0.0273973	0.41791	NA	68182	70705	65674
c2y_0280001	c2hy_0060009	NA	NA	NA	NA	NA	NA	2e-04	0.0189	0.0273973	2.66197	NA	68182	70761	65725
c2y_0280001	c2hy_0060010	NA	NA	NA	NA	NA	NA	2e-04	0.0138	0.0273973	1.89041	NA	68182	70928	65863
c2y_0280001	c2hy_0060011	NA	NA	NA	NA	NA	NA	2e-04	0.0165	0.0273973	2.5	NA	68182	70926	65867
c2y_0280001	c2hy_0070101	NA	NA	NA	NA	NA	NA	2e-04	0.0171	0.0273973	2.75806	NA	68182	70733	65693
c2y_0280001	c2hy_0070201	NA	NA	NA	NA	NA	NA	2e-04	0.0138	0.0273973	2.09091	NA	68182	70303	65311
c2y_0280001	c2hy_0070202	NA	NA	NA	NA	NA	NA	2e-04	0.0294	0.0273973	3.97297	NA	68182	69835	64907
c2y_0280001	c2hy_0070301	NA	NA	NA	NA	NA	NA	2e-04	0.0152	0.0273973	2.375	NA	68182	69963	65014
c2y_0280001	c2hy_0070302	NA	NA	NA	NA	NA	NA	2e-04	0.013	0.0273973	1.91176	NA	68182	70084	65122
c2y_0280001	c2hy_0070401	NA	NA	NA	NA	NA	NA	2e-04	0.0081	0.0273973	1.26562	NA	68182	70830	65781
c2y_0280001	c2hy_0070501	NA	NA	NA	NA	NA	NA	2e-04	0.0047	0.0273973	0.746032	NA	68182	70695	65664
c2y_0280001	c2hy_0070601	NA	NA	NA	NA	NA	NA	2e-04	0.0084	0.0273973	1.12	NA	68182	70089	65109
c2y_0280001	c2hy_0070701	NA	NA	NA	NA	NA	NA	2e-04	0.0086	0.0273973	1.19444	NA	68182	70710	65673
c2y_0280001	c2hy_0090001	NA	NA	NA	NA	NA	NA	2e-04	0.0136	0.0273973	1.7	NA	68182	70615	65594
c2y_0280001	c2hy_0090101	NA	NA	NA	NA	NA	NA	2e-04	2e-04	0.0273973	0.031746	NA	68182	70773	65736
c2y_0280001	c2hy_0090201	NA	NA	NA	NA	0.0066	0.0053	2e-04	-0.0029	0.0273973	-0.408451	NA	68182	70889	65830
c2y_0280001	c2hy_0090401	NA	NA	NA	NA	NA	NA	2e-04	0.0027	0.0273973	0.442623	NA	68182	70839	65787
c2y_0280001	c2hy_0090601	NA	NA	NA	NA	NA	NA	2e-04	0.0043	0.0273973	0.632353	NA	68182	70610	65591
c2y_0280001	c2hy_0090801	NA	NA	NA	NA	NA	NA	2e-04	0.0021	0.0273973	0.33871	NA	68182	70903	65847
c2y_0280001	c2hy_0090901	NA	NA	NA	NA	NA	NA	2e-04	0.0026	0.0273973	0.440678	NA	68182	70580	65567
c2y_0280001	c2hy_0091001	NA	NA	NA	NA	-0.0073	0.0051	2e-04	-0.0023	0.0273973	-0.359375	NA	68182	70875	65823
c2y_0280001	c2hy_0091201	NA	NA	NA	NA	NA	NA	2e-04	0.0035	0.0273973	0.564516	NA	68182	70806	65755
c2y_0280001	c2hy_0091301	NA	NA	NA	NA	NA	NA	2e-04	0.0114	0.0273973	1.96552	NA	68182	71000	65940
c2y_0280001	c2hy_0091401	NA	NA	NA	NA	0.0188	0.0049	2e-04	-0.0067	0.0273973	-1.11667	NA	68182	71029	65956
c2y_0280001	c2hy_0190001	NA	NA	NA	NA	NA	NA	2e-04	0.0092	0.0273973	1.29577	NA	68182	70444	65441
c2y_0280001	c2hy_0200001	NA	NA	NA	NA	NA	NA	2e-04	0.04	0.0273973	5.19481	NA	68182	70238	65252
c2y_0280001	c2hy_asq_acomu	NA	NA	NA	NA	NA	NA	2e-04	0.066	0.0273973	7.02128	NA	68182	67995	67846
c2y_0280001	c2hy_asq_bgm	NA	NA	NA	NA	NA	NA	2e-04	0.0652	0.0273973	7.01075	NA	68182	68102	67954
c2y_0280001	c2hy_asq_cfm	NA	NA	NA	NA	NA	NA	2e-04	0.0357	0.0273973	4.89041	NA	68182	67881	67735
c2y_0280001	c2hy_asq_dproblem	NA	NA	NA	NA	NA	NA	2e-04	0.0588	0.0273973	7.08434	NA	68182	67868	67724
c2y_0280001	c2hy_asq_epersonal	NA	NA	NA	NA	NA	NA	2e-04	0.0734	0.0273973	8.24719	NA	68182	66059	65920
c2y_0280001	c2hy_asq_total	NA	NA	NA	NA	NA	NA	2e-04	0.0765	0.0273973	8.89535	NA	68182	61862	60014
c2y_0280001	c2hy_bmi	NA	NA	NA	NA	NA	NA	2e-04	0.2398	0.0273973	16.2027	NA	68182	61214	59435
c2y_0280001	c2hy_psi_cf	NA	NA	NA	NA	NA	NA	2e-04	0.0273	0.0273973	4.33333	NA	68182	65376	63333
c2y_0280001	c2y_0030002_checked	NA	NA	NA	NA	NA	NA	2e-04	0.2606	0.0273973	11.8455	NA	68182	64855	62868
c2y_0280001	c2y_0070301b	NA	NA	NA	NA	0.0159	0.0049	2e-04	-2e-04	0.0273973	-0.0338983	NA	68182	63210	61350
c2y_0280001	c2y_0080001_1	NA	NA	NA	NA	NA	NA	2e-04	0.0208	0.0273973	3.25	NA	68182	65763	63335
c2y_0280001	c2y_0080001_2	NA	NA	NA	NA	NA	NA	2e-04	0.0219	0.0273973	3.47619	NA	68182	65763	63335
c2y_0280001	c2y_0090001b2	NA	NA	NA	NA	0.015	0.0049	2e-04	-0.008	0.0273973	-1.37931	NA	68182	63210	61350
c2y_0280001	c2y_0100001_2	NA	NA	NA	NA	NA	NA	2e-04	0.0196	0.0273973	2.9697	NA	68182	65763	63335
c2y_0280001	c2y_0100001_3	NA	NA	NA	NA	NA	NA	2e-04	0.0195	0.0273973	2.70833	NA	68182	65763	63335
c2y_0280001	c2y_0100001_4	NA	NA	NA	NA	NA	NA	2e-04	0.008	0.0273973	1.25	NA	68182	65763	63335
c2y_0280001	c2y_0100501_3	NA	NA	NA	NA	NA	NA	2e-04	0.0093	0.0273973	1.55	NA	68182	65763	63335
c2y_0280001	c2y_0102001_3	NA	NA	NA	NA	-0.0052	0.0055	2e-04	-5e-04	0.0273973	-0.0877193	NA	68182	65763	63335
c2y_0280001	c2y_0103501_2	NA	NA	NA	NA	NA	NA	2e-04	0.0157	0.0273973	2.34328	NA	68182	65347	62955
c2y_0280001	c2y_0103501_3	NA	NA	NA	NA	NA	NA	2e-04	5e-04	0.0273973	0.0833333	NA	68182	65479	63082
c2y_0280001	c2y_0104001_2	NA	NA	NA	NA	NA	NA	2e-04	0.0185	0.0273973	2.68116	NA	68182	65763	63335
c2y_0280001	c2y_0104001_3	NA	NA	NA	NA	-0.0106	0.0049	2e-04	-0.0028	0.0273973	-0.491228	NA	68182	65763	63335
c2y_0280001	c2y_0104501_2	NA	NA	NA	NA	0.0043	0.0051	2e-04	-0.009	0.0273973	-1.55172	NA	68182	65763	63335
c2y_0280001	c2y_0105001_2	NA	NA	NA	NA	NA	NA	2e-04	0.0227	0.0273973	3.28986	NA	68182	65763	63335
c2y_0280001	c2y_0105001_3	NA	NA	NA	NA	NA	NA	2e-04	0.0027	0.0273973	0.457627	NA	68182	65763	63335
c2y_0280001	c2y_0290001	NA	NA	NA	NA	NA	NA	2e-04	0.0457	0.0273973	6.01316	NA	68182	69911	63236
c2y_0280001	c2y_0300001	NA	NA	NA	NA	NA	NA	2e-04	0.0185	0.0273973	2.89062	NA	68182	71276	64463
c2y_0280001	c2y_0310001	NA	NA	NA	NA	NA	NA	2e-04	0.0064	0.0273973	1	NA	68182	56592	50926
c2y_0280001	c2y_0320001	NA	NA	NA	NA	NA	NA	2e-04	0.03	0.0273973	4.05405	NA	68182	73388	66341
c2y_0280001	c2y_0330101	NA	NA	NA	NA	NA	NA	2e-04	0.0142	0.0273973	2.18462	NA	68182	73913	66790
c2y_0280001	c2y_0330201	NA	NA	NA	NA	NA	NA	2e-04	0.0084	0.0273973	1.23529	NA	68182	73913	66790
c2y_0280001	c2y_0340001	NA	NA	NA	NA	NA	NA	2e-04	0.0236	0.0273973	3.63077	NA	68182	73913	66790
c2y_0280001	c2y_0350001	NA	NA	NA	NA	NA	NA	2e-04	0.0086	0.0273973	1.34375	NA	68182	73913	66790
c2y_0280001	c2y_0360001	NA	NA	NA	NA	0.0057	0.0049	2e-04	-0.0022	0.0273973	-0.349206	NA	68182	73913	66790
c2y_0280001	c2y_0360201	NA	NA	NA	NA	NA	NA	2e-04	0.0204	0.0273973	1.74359	NA	68182	73913	66790
c2y_0280001	c2y_0450001	NA	NA	NA	NA	NA	NA	2e-04	0.0021	0.0273973	0.323077	NA	68182	73913	66790
c2y_0280001	c2y_0460001	NA	NA	NA	NA	NA	NA	2e-04	0.0364	0.0273973	5.35294	NA	68182	71709	64857
c2y_0280001	c2y_asq_acomu	NA	NA	NA	NA	NA	NA	2e-04	0.0949	0.0273973	10.4286	NA	68182	68097	67951
c2y_0280001	c2y_asq_bgm	NA	NA	NA	NA	NA	NA	2e-04	0.0941	0.0273973	11.6173	NA	68182	68104	67956
c2y_0280001	c2y_asq_cfm	NA	NA	NA	NA	NA	NA	2e-04	0.0439	0.0273973	5.55696	NA	68182	68116	67967
c2y_0280001	c2y_asq_dproblem	NA	NA	NA	NA	NA	NA	2e-04	0.0358	0.0273973	4.36585	NA	68182	67626	67478
c2y_0280001	c2y_asq_epersonal	NA	NA	NA	NA	NA	NA	2e-04	0.0352	0.0273973	4.09302	NA	68182	67601	67452
c2y_0280001	c2y_asq_total	NA	NA	NA	NA	NA	NA	2e-04	0.079	0.0273973	8.97727	NA	68182	61862	60014
c2y_0280001	c2y_bmi	NA	NA	NA	NA	NA	NA	2e-04	0.237	0.0273973	16.4583	NA	68182	61299	59511
c2y_0280001	c3hy_0010101	NA	NA	NA	NA	NA	NA	2e-04	0.0138	0.0273973	1.84	NA	68182	69685	66178
c2y_0280001	c3hy_0010201	NA	NA	NA	NA	NA	NA	2e-04	0.0076	0.0273973	1.11765	NA	68182	70038	66515
c2y_0280001	c3hy_0010301	NA	NA	NA	NA	0.0091	0.0051	2e-04	-0.0017	0.0273973	-0.25	NA	68182	69125	65668
c2y_0280001	c3hy_0030002	NA	NA	NA	NA	NA	NA	2e-04	0.3623	0.0273973	15.417	NA	68182	70050	66522
c2y_0280001	c3hy_0080102	NA	NA	NA	NA	0.0123	0.0049	2e-04	-0.0055	0.0273973	-0.916667	NA	68182	70249	66318
c2y_0280001	c3hy_0081001	NA	NA	NA	NA	NA	NA	2e-04	0.0024	0.0273973	0.393443	NA	68182	69946	66424
c2y_0280001	c3hy_0082002	NA	NA	NA	NA	NA	NA	2e-04	0.0305	0.0273973	2.52066	NA	68182	56798	53788
c2y_0280001	c3hy_0083001	NA	NA	NA	NA	NA	NA	2e-04	0.001	0.0273973	0.140845	NA	68182	70596	66633
c2y_0280001	c3hy_0083002	NA	NA	NA	NA	NA	NA	2e-04	0.0055	0.0273973	0.808824	NA	68182	70596	66633
c2y_0280001	c3hy_0084001	NA	NA	NA	NA	NA	NA	2e-04	0.0021	0.0273973	0.304348	NA	68182	70596	66633
c2y_0280001	c3hy_0085001	NA	NA	NA	NA	NA	NA	2e-04	0.0049	0.0273973	0.671233	NA	68182	70596	66633
c2y_0280001	c3hy_0086001	NA	NA	NA	NA	NA	NA	2e-04	0.006	0.0273973	0.895522	NA	68182	70596	66633
c2y_0280001	c3hy_0087001	NA	NA	NA	NA	NA	NA	2e-04	0.0123	0.0273973	1.75714	NA	68182	70596	66633
c2y_0280001	c3hy_0090001	NA	NA	NA	NA	NA	NA	2e-04	0.0029	0.0273973	0.367089	NA	68182	70596	66633
c2y_0280001	c3hy_0090101	NA	NA	NA	NA	NA	NA	2e-04	0.0014	0.0273973	0.233333	NA	68182	70596	66633
c2y_0280001	c3hy_0090201	NA	NA	NA	NA	NA	NA	2e-04	7e-04	0.0273973	0.111111	NA	68182	70596	66633
c2y_0280001	c3hy_0090401	NA	NA	NA	NA	NA	NA	2e-04	0.0036	0.0273973	0.514286	NA	68182	70596	66633
c2y_0280001	c3hy_0090601	NA	NA	NA	NA	NA	NA	2e-04	0.0053	0.0273973	0.815385	NA	68182	70596	66633
c2y_0280001	c3hy_0090801	NA	NA	NA	NA	NA	NA	2e-04	0.0075	0.0273973	1.31579	NA	68182	70596	66633
c2y_0280001	c3hy_0091001	NA	NA	NA	NA	NA	NA	2e-04	0.0112	0.0273973	1.72308	NA	68182	70596	66633
c2y_0280001	c3hy_0091201	NA	NA	NA	NA	-0.0054	0.0054	2e-04	-0.013	0.0273973	-2.03125	NA	68182	70186	66259
c2y_0280001	c3hy_0091401	NA	NA	NA	NA	0.0079	0.0049	2e-04	-0.0012	0.0273973	-0.196721	NA	68182	69944	66047
c2y_0280001	c3hy_asq_acomu	NA	NA	NA	NA	NA	NA	2e-04	0.0435	0.0273973	5.50633	NA	68182	64768	62794
c2y_0280001	c3hy_asq_bgm	NA	NA	NA	NA	NA	NA	2e-04	0.0563	0.0273973	7.40789	NA	68182	64926	62923
c2y_0280001	c3hy_asq_cfm	NA	NA	NA	NA	NA	NA	2e-04	0.0529	0.0273973	6.78205	NA	68182	65376	63333
c2y_0280001	c3hy_asq_dproblem	NA	NA	NA	NA	NA	NA	2e-04	0.0431	0.0273973	5.4557	NA	68182	65376	63333
c2y_0280001	c3hy_asq_epersonal	NA	NA	NA	NA	NA	NA	2e-04	0.0429	0.0273973	4.98837	NA	68182	65207	63182
c2y_0280001	c3hy_asq_total	NA	NA	NA	NA	NA	NA	2e-04	0.0646	0.0273973	8.17722	NA	68182	61862	60014
c2y_0280001	c3hy_bmi	NA	NA	NA	NA	NA	NA	2e-04	0.2701	0.0273973	16.3697	NA	68182	61215	59436
c2y_0280001	c3hy_psi_cf	NA	NA	NA	NA	NA	NA	2e-04	0.0334	0.0273973	4.07317	NA	68182	65376	63333
c2y_0280001	c3y_0010101	NA	NA	NA	NA	NA	NA	2e-04	0.0108	0.0273973	1.61194	NA	68182	71187	66103
c2y_0280001	c3y_0010201	NA	NA	NA	NA	NA	NA	2e-04	9e-04	0.0273973	0.130435	NA	68182	71319	66217
c2y_0280001	c3y_0010301	NA	NA	NA	NA	NA	NA	2e-04	0.0018	0.0273973	0.26087	NA	68182	71319	66217
c2y_0280001	c3y_0030002_checked	NA	NA	NA	NA	NA	NA	2e-04	0.3134	0.0273973	14.3105	NA	68182	64768	62794
c2y_0280001	c3y_0040001_1	NA	NA	NA	NA	NA	NA	2e-04	0.0083	0.0273973	1.22059	NA	68182	65763	63335
c2y_0280001	c3y_0040001_2	NA	NA	NA	NA	NA	NA	2e-04	0.0111	0.0273973	1.65672	NA	68182	65763	63335
c2y_0280001	c3y_0050001_1	NA	NA	NA	NA	NA	NA	2e-04	0.022	0.0273973	3.18841	NA	68182	65763	63335
c2y_0280001	c3y_0050001_2	NA	NA	NA	NA	NA	NA	2e-04	0.0089	0.0273973	1.28986	NA	68182	65763	63335
c2y_0280001	c3y_0050001_3	NA	NA	NA	NA	NA	NA	2e-04	0.0435	0.0273973	6.30435	NA	68182	65763	63335
c2y_0280001	c3y_0060001	NA	NA	NA	NA	NA	NA	2e-04	0.0141	0.0273973	1.98592	NA	68182	71319	66217
c2y_0280001	c3y_0082101	NA	NA	NA	NA	NA	NA	2e-04	0.0477	0.0273973	5.54651	NA	68182	71319	66217
c2y_0280001	c3y_0082102	NA	NA	NA	NA	NA	NA	2e-04	0.0549	0.0273973	6.16854	NA	68182	71319	66217
c2y_0280001	c3y_0091001	NA	NA	NA	NA	NA	NA	2e-04	0.0302	0.0273973	3.51163	NA	68182	71319	66217
c2y_0280001	c3y_0091101	NA	NA	NA	NA	NA	NA	2e-04	0.0405	0.0273973	4.55056	NA	68182	71319	66217
c2y_0280001	c3y_0091201	NA	NA	NA	NA	NA	NA	2e-04	0.0365	0.0273973	4.29412	NA	68182	71319	66217
c2y_0280001	c3y_0091301	NA	NA	NA	NA	NA	NA	2e-04	0.0013	0.0273973	0.19403	NA	68182	71319	66217
c2y_0280001	c3y_0091401	NA	NA	NA	NA	NA	NA	2e-04	0.0113	0.0273973	1.66176	NA	68182	71319	66217
c2y_0280001	c3y_0091501	NA	NA	NA	NA	NA	NA	2e-04	0.0102	0.0273973	1.47826	NA	68182	63050	58626
c2y_0280001	c3y_0092801	NA	NA	NA	NA	7e-04	0.0052	2e-04	-0.0066	0.0273973	-0.985075	NA	68182	62212	57958
c2y_0280001	c3y_0092901	NA	NA	NA	NA	NA	NA	2e-04	0.0044	0.0273973	0.733333	NA	68182	61296	57102
c2y_0280001	c3y_0093001	NA	NA	NA	NA	NA	NA	2e-04	0.0063	0.0273973	0.969231	NA	68182	71319	66217
c2y_0280001	c3y_0093401	NA	NA	NA	NA	-0.0133	0.0057	2e-04	-0.0078	0.0273973	-1.2381	NA	68182	71319	66217
c2y_0280001	c3y_0094701	NA	NA	NA	NA	0.0067	0.0053	2e-04	-0.0024	0.0273973	-0.428571	NA	68182	71319	66217
c2y_0280001	c3y_0095301	NA	NA	NA	NA	NA	NA	2e-04	0.0063	0.0273973	1.05	NA	68182	71319	66217
c2y_0280001	c3y_0095401	NA	NA	NA	NA	NA	NA	2e-04	0.0044	0.0273973	0.6875	NA	68182	71319	66217
c2y_0280001	c3y_0100101	NA	NA	NA	NA	NA	NA	2e-04	0.0062	0.0273973	0.861111	NA	68182	71319	66217
c2y_0280001	c3y_0100102	NA	NA	NA	NA	NA	NA	2e-04	0.0087	0.0273973	1.19178	NA	68182	71319	66217
c2y_0280001	c3y_0100201	NA	NA	NA	NA	NA	NA	2e-04	0.0014	0.0273973	0.2	NA	68182	71319	66217
c2y_0280001	c3y_0100301b	NA	NA	NA	NA	NA	NA	2e-04	0.0041	0.0273973	0.554054	NA	68182	63210	61350
c2y_0280001	c3y_0110001_3	NA	NA	NA	NA	NA	NA	2e-04	0.0212	0.0273973	2.90411	NA	68182	65763	63335
c2y_0280001	c3y_0110101	NA	NA	NA	NA	NA	NA	2e-04	0.0383	0.0273973	5.17568	NA	68182	71319	66217
c2y_0280001	c3y_0110201	NA	NA	NA	NA	NA	NA	2e-04	0.0182	0.0273973	2.56338	NA	68182	71319	66217
c2y_0280001	c3y_0110301	NA	NA	NA	NA	NA	NA	2e-04	0.0184	0.0273973	2.48649	NA	68182	71319	66217
c2y_0280001	c3y_0110501_3	NA	NA	NA	NA	NA	NA	2e-04	0.0021	0.0273973	0.368421	NA	68182	65763	63335
c2y_0280001	c3y_0110601	NA	NA	NA	NA	NA	NA	2e-04	0.0151	0.0273973	2.09722	NA	68182	71319	66217
c2y_0280001	c3y_0110701	NA	NA	NA	NA	NA	NA	2e-04	0.0103	0.0273973	1.51471	NA	68182	68796	63972
c2y_0280001	c3y_0110801	NA	NA	NA	NA	NA	NA	2e-04	0.0044	0.0273973	0.666667	NA	68182	71319	66217
c2y_0280001	c3y_0112001_3	NA	NA	NA	NA	2e-04	0.0047	2e-04	-0.0015	0.0273973	-0.254237	NA	68182	65763	63335
c2y_0280001	c3y_0113501_2	NA	NA	NA	NA	NA	NA	2e-04	0.0043	0.0273973	0.661538	NA	68182	65763	63335
c2y_0280001	c3y_0113501_3	NA	NA	NA	NA	-0.0107	0.0053	2e-04	-0.0015	0.0273973	-0.217391	NA	68182	65763	63335
c2y_0280001	c3y_0114001_2	NA	NA	NA	NA	NA	NA	2e-04	0.0042	0.0273973	0.591549	NA	68182	65763	63335
c2y_0280001	c3y_0114001_3	NA	NA	NA	NA	-0.0089	0.0051	2e-04	-0.0047	0.0273973	-0.783333	NA	68182	65763	63335
c2y_0280001	c3y_0114501_2	NA	NA	NA	NA	0.0042	0.005	2e-04	-0.0038	0.0273973	-0.666667	NA	68182	65460	63060
c2y_0280001	c3y_0115001_2	NA	NA	NA	NA	NA	NA	2e-04	0.0175	0.0273973	2.46479	NA	68182	65098	62716
c2y_0280001	c3y_0115001_3	NA	NA	NA	NA	NA	NA	2e-04	0.0016	0.0273973	0.231884	NA	68182	65763	63335
c2y_0280001	c3y_0116001	NA	NA	NA	NA	NA	NA	2e-04	0.0083	0.0273973	1.53704	NA	68182	71319	66217
c2y_0280001	c3y_0116101	NA	NA	NA	NA	-0.0061	0.0052	2e-04	-0.0068	0.0273973	-1.0625	NA	68182	71319	66217
c2y_0280001	c3y_0116102	NA	NA	NA	NA	NA	NA	2e-04	0.0096	0.0273973	1.43284	NA	68182	71319	66217
c2y_0280001	c3y_0120001	NA	NA	NA	NA	NA	NA	2e-04	0.0525	0.0273973	5.41237	NA	68182	71319	66217
c2y_0280001	c3y_0130001	NA	NA	NA	NA	NA	NA	2e-04	0.0375	0.0273973	4.03226	NA	68182	71319	66217
c2y_0280001	c3y_0130101	NA	NA	NA	NA	NA	NA	2e-04	0.0494	0.0273973	4.94	NA	68182	71319	66217
c2y_0280001	c3y_0130201	NA	NA	NA	NA	NA	NA	2e-04	0.0303	0.0273973	3.06061	NA	68182	71319	66217
c2y_0280001	c3y_0130301	NA	NA	NA	NA	NA	NA	2e-04	0.0068	0.0273973	0.957746	NA	68182	71319	66217
c2y_0280001	c3y_0140001	NA	NA	NA	NA	NA	NA	2e-04	0.037	0.0273973	4.5122	NA	68182	71319	66217
c2y_0280001	c3y_0150001	NA	NA	NA	NA	NA	NA	2e-04	0.013	0.0273973	1.9697	NA	68182	71319	66217
c2y_0280001	c3y_0160001	NA	NA	NA	NA	NA	NA	2e-04	0.0064	0.0273973	0.914286	NA	68182	71319	66217
c2y_0280001	c3y_0170001	NA	NA	NA	NA	NA	NA	2e-04	0.0523	0.0273973	5.50526	NA	68182	71319	66217
c2y_0280001	c3y_0180001	NA	NA	NA	NA	NA	NA	2e-04	0.0483	0.0273973	4.97938	NA	68182	71319	66217
c2y_0280001	c3y_0180101	NA	NA	NA	NA	NA	NA	2e-04	0.0516	0.0273973	5.54839	NA	68182	71319	66217
c2y_0280001	c3y_0180401	NA	NA	NA	NA	NA	NA	2e-04	0.0188	0.0273973	2.57534	NA	68182	71319	66217
c2y_0280001	c3y_0190001	NA	NA	NA	NA	NA	NA	2e-04	0.0383	0.0273973	3.94845	NA	68182	71319	66217
c2y_0280001	c3y_0200001	NA	NA	NA	NA	NA	NA	2e-04	0.0633	0.0273973	6.52577	NA	68182	71319	66217
c2y_0280001	c3y_0210001	NA	NA	NA	NA	NA	NA	2e-04	0.0101	0.0273973	1.48529	NA	68182	71319	66217
c2y_0280001	c3y_0220001	NA	NA	NA	NA	NA	NA	2e-04	0.0091	0.0273973	1.35821	NA	68182	71319	66217
c2y_0280001	c3y_0220101	NA	NA	NA	NA	NA	NA	2e-04	0.0133	0.0273973	1.84722	NA	68182	71319	66217
c2y_0280001	c3y_0220201	NA	NA	NA	NA	NA	NA	2e-04	0.0047	0.0273973	0.723077	NA	68182	70932	65875
c2y_0280001	c3y_0220202	NA	NA	NA	NA	NA	NA	2e-04	0.0014	0.0273973	0.215385	NA	68182	71021	65963
c2y_0280001	c3y_0220203	NA	NA	NA	NA	NA	NA	2e-04	0.0044	0.0273973	0.733333	NA	68182	70753	65714
c2y_0280001	c3y_0220204	NA	NA	NA	NA	0.0047	0.0058	2e-04	-2e-04	0.0273973	-0.03125	NA	68182	70787	65745
c2y_0280001	c3y_0220205	NA	NA	NA	NA	NA	NA	2e-04	8e-04	0.0273973	0.115942	NA	68182	70749	65713
c2y_0280001	c3y_0220206	NA	NA	NA	NA	NA	NA	2e-04	0.0024	0.0273973	0.363636	NA	68182	70959	65910
c2y_0280001	c3y_0220207	NA	NA	NA	NA	NA	NA	2e-04	6e-04	0.0273973	0.101695	NA	68182	71319	66217
c2y_0280001	c3y_0220208	NA	NA	NA	NA	0.0043	0.0053	2e-04	-0.0032	0.0273973	-0.533333	NA	68182	71319	66217
c2y_0280001	c3y_0220209	NA	NA	NA	NA	NA	NA	2e-04	0.0158	0.0273973	2.46875	NA	68182	71319	66217
c2y_0280001	c3y_0220210	NA	NA	NA	NA	NA	NA	2e-04	0.0023	0.0273973	0.370968	NA	68182	71319	66217
c2y_0280001	c3y_0220211	NA	NA	NA	NA	0.0078	0.0058	2e-04	-0.003	0.0273973	-0.517241	NA	68182	71319	66217
c2y_0280001	c3y_0220212	NA	NA	NA	NA	0.0187	0.0057	2e-04	-0.0047	0.0273973	-0.746032	NA	68182	71319	66217
c2y_0280001	c3y_0230001	NA	NA	NA	NA	NA	NA	2e-04	0.0066	0.0273973	1.1	NA	68182	71319	66217
c2y_0280001	c3y_0240001	NA	NA	NA	NA	NA	NA	2e-04	0.031	0.0273973	4.49275	NA	68182	71319	66217
c2y_0280001	c3y_0250001	NA	NA	NA	NA	NA	NA	2e-04	0.0162	0.0273973	2.38235	NA	68182	71319	66217
c2y_0280001	c3y_0260001	NA	NA	NA	NA	NA	NA	2e-04	0.0292	0.0273973	4.17143	NA	68182	71319	66217
c2y_0280001	c3y_0270101	NA	NA	NA	NA	NA	NA	2e-04	0.0156	0.0273973	2.32836	NA	68182	71319	66217
c2y_0280001	c3y_0270201	NA	NA	NA	NA	NA	NA	2e-04	0.0052	0.0273973	0.732394	NA	68182	71319	66217
c2y_0280001	c3y_0270301	NA	NA	NA	NA	NA	NA	2e-04	0.01	0.0273973	1.53846	NA	68182	70819	65766
c2y_0280001	c3y_0270401	NA	NA	NA	NA	NA	NA	2e-04	0.0359	0.0273973	4.72368	NA	68182	70346	65340
c2y_0280001	c3y_0270501	NA	NA	NA	NA	NA	NA	2e-04	0.0215	0.0273973	3.02817	NA	68182	61764	57303
c2y_0280001	c3y_0270601	NA	NA	NA	NA	-0.0014	0.0051	2e-04	-0.0051	0.0273973	-0.822581	NA	68182	70697	65649
c2y_0280001	c3y_0280101	NA	NA	NA	NA	NA	NA	2e-04	0.0197	0.0273973	2.9403	NA	68182	71057	65986
c2y_0280001	c3y_0280201b	NA	NA	NA	NA	NA	NA	2e-04	0.0051	0.0273973	0.689189	NA	68182	63210	61350
c2y_0280001	c3y_0280301b	NA	NA	NA	NA	-0.0045	0.005	2e-04	-0.0041	0.0273973	-0.602941	NA	68182	63210	61350
c2y_0280001	c3y_0280501b	NA	NA	NA	NA	NA	NA	2e-04	0.0089	0.0273973	1.27143	NA	68182	63210	61350
c2y_0280001	c3y_0280601b	NA	NA	NA	NA	NA	NA	2e-04	0.0065	0.0273973	0.866667	NA	68182	63210	61350
c2y_0280001	c3y_0280901b	NA	NA	NA	NA	0.0264	0.0048	2e-04	-0.0038	0.0273973	-0.520548	NA	68182	63210	61350
c2y_0280001	c3y_0290001	NA	NA	NA	NA	NA	NA	2e-04	0.0146	0.0273973	2.08571	NA	68182	71027	65960
c2y_0280001	c3y_0300001	NA	NA	NA	NA	NA	NA	2e-04	0.0111	0.0273973	1.68182	NA	68182	70663	65624
c2y_0280001	c3y_0300002	NA	NA	NA	NA	NA	NA	2e-04	0.0142	0.0273973	1.97222	NA	68182	70178	66633
c2y_0280001	c3y_0300101	NA	NA	NA	NA	NA	NA	2e-04	0.0207	0.0273973	3.04412	NA	68182	70178	66633
c2y_0280001	c3y_0300201	NA	NA	NA	NA	NA	NA	2e-04	0.0152	0.0273973	2.23529	NA	68182	70178	66633
c2y_0280001	c3y_0310001	NA	NA	NA	NA	NA	NA	2e-04	0.0107	0.0273973	1.78333	NA	68182	70178	66633
c2y_0280001	c3y_0320001	NA	NA	NA	NA	NA	NA	2e-04	0.0059	0.0273973	0.893939	NA	68182	69759	66247
c2y_0280001	c3y_0330001	NA	NA	NA	NA	NA	NA	2e-04	0.0077	0.0273973	1.22222	NA	68182	69805	66287
c2y_0280001	c3y_0350001	NA	NA	NA	NA	NA	NA	2e-04	0.0107	0.0273973	1.62121	NA	68182	69967	66439
c2y_0280001	c3y_0420001	NA	NA	NA	NA	NA	NA	2e-04	0.005	0.0273973	0.78125	NA	68182	69918	66394
c2y_0280001	c3y_0430001	NA	NA	NA	NA	NA	NA	2e-04	0.0375	0.0273973	5.13699	NA	68182	69960	66435
c2y_0280001	c3y_0450001	NA	NA	NA	NA	NA	NA	2e-04	0.0413	0.0273973	5.36364	NA	68182	70072	66540
c2y_0280001	c3y_0460101	NA	NA	NA	NA	NA	NA	2e-04	0.0315	0.0273973	3.98734	NA	68182	70178	66633
c2y_0280001	c3y_0460401	NA	NA	NA	NA	NA	NA	2e-04	0.0015	0.0273973	0.227273	NA	68182	70178	66633
c2y_0280001	c3y_0490001	NA	NA	NA	NA	0.0044	0.0045	2e-04	-0.0032	0.0273973	-0.52459	NA	68182	70178	66633
c2y_0280001	c3y_0500001	NA	NA	NA	NA	NA	NA	2e-04	0.0013	0.0273973	0.203125	NA	68182	70178	66633
c2y_0280001	c3y_0510001	NA	NA	NA	NA	0.0208	0.0053	2e-04	-0.0015	0.0273973	-0.234375	NA	68182	70178	66633
c2y_0280001	c3y_0510002	NA	NA	NA	NA	NA	NA	2e-04	0.0094	0.0273973	1.44615	NA	68182	70178	66633
c2y_0280001	c3y_0510003	NA	NA	NA	NA	0.0191	0.0049	2e-04	-0.0024	0.0273973	-0.358209	NA	68182	70178	66633
c2y_0280001	c3y_0510004	NA	NA	NA	NA	NA	NA	2e-04	0.0182	0.0273973	2.8	NA	68182	70178	66633
c2y_0280001	c3y_0520001	NA	NA	NA	NA	NA	NA	2e-04	0.0072	0.0273973	1.01408	NA	68182	70178	66633
c2y_0280001	c3y_0520101	NA	NA	NA	NA	NA	NA	2e-04	0.0076	0.0273973	1.11765	NA	68182	70178	66633
c2y_0280001	c3y_0520201	NA	NA	NA	NA	-0.0233	0.0049	2e-04	-0.0021	0.0273973	-0.318182	NA	68182	70178	66633
c2y_0280001	c3y_0530001	NA	NA	NA	NA	NA	NA	2e-04	0.01	0.0273973	1.36986	NA	68182	70178	66633
c2y_0280001	c3y_0530002	NA	NA	NA	NA	NA	NA	2e-04	0.0168	0.0273973	2.33333	NA	68182	70178	66633
c2y_0280001	c3y_0530003	NA	NA	NA	NA	-5e-04	0.005	2e-04	-0.0034	0.0273973	-0.576271	NA	68182	70178	66633
c2y_0280001	c3y_0530004	NA	NA	NA	NA	0.0573	0.0055	2e-04	-0.0013	0.0273973	-0.191176	NA	68182	70178	66633
c2y_0280001	c3y_0540001	NA	NA	NA	NA	0.0232	0.0052	2e-04	-0.006	0.0273973	-0.952381	NA	68182	70178	66633
c2y_0280001	c3y_0540002	NA	NA	NA	NA	0.0091	0.0054	2e-04	-0.0151	0.0273973	-2.35938	NA	68182	70178	66633
c2y_0280001	c3y_0540003	NA	NA	NA	NA	NA	NA	2e-04	0.0086	0.0273973	1.22857	NA	68182	70178	66633
c2y_0280001	c3y_0540004	NA	NA	NA	NA	NA	NA	2e-04	0.0227	0.0273973	3.28986	NA	68182	70178	66633
c2y_0280001	c3y_0550001	NA	NA	NA	NA	NA	NA	2e-04	0.0055	0.0273973	0.808824	NA	68182	70178	66633
c2y_0280001	c3y_0560001	NA	NA	NA	NA	NA	NA	2e-04	0.0019	0.0273973	0.287879	NA	68182	70178	66633
c2y_0280001	c3y_0570001	NA	NA	NA	NA	NA	NA	2e-04	0.0135	0.0273973	2.01493	NA	68182	70178	66633
c2y_0280001	c3y_0570002	NA	NA	NA	NA	NA	NA	2e-04	0.0049	0.0273973	0.742424	NA	68182	70178	66633
c2y_0280001	c3y_0570003	NA	NA	NA	NA	NA	NA	2e-04	0.0045	0.0273973	0.681818	NA	68182	69564	66074
c2y_0280001	c3y_0570004	NA	NA	NA	NA	NA	NA	2e-04	0.0158	0.0273973	2.32353	NA	68182	70178	66633
c2y_0280001	c3y_0580001	NA	NA	NA	NA	NA	NA	2e-04	0.0167	0.0273973	1.19286	NA	68182	70178	66633
c2y_0280001	c3y_0580002	NA	NA	NA	NA	NA	NA	2e-04	0.0096	0.0273973	1.35211	NA	68182	69945	66426
c2y_0280001	c3y_0580003	NA	NA	NA	NA	NA	NA	2e-04	0.0062	0.0273973	0.911765	NA	68182	69905	66389
c2y_0280001	c3y_0580004	NA	NA	NA	NA	NA	NA	2e-04	0.0144	0.0273973	1.89474	NA	68182	69899	66379
c2y_0280001	c3y_0590001	NA	NA	NA	NA	NA	NA	2e-04	0.0118	0.0273973	1.66197	NA	68182	69921	66403
c2y_0280001	c3y_0590002	NA	NA	NA	NA	NA	NA	2e-04	0.0108	0.0273973	1.61194	NA	68182	67798	64395
c2y_0280001	c3y_0590003	NA	NA	NA	NA	NA	NA	2e-04	0.0067	0.0273973	0.848101	NA	68182	67700	64305
c2y_0280001	c3y_0590004	NA	NA	NA	NA	NA	NA	2e-04	0.0048	0.0273973	0.648649	NA	68182	67822	64412
c2y_0280001	c3y_0590005	NA	NA	NA	NA	NA	NA	2e-04	0.0082	0.0273973	1.28125	NA	68182	69987	66469
c2y_0280001	c3y_0590006	NA	NA	NA	NA	0.0322	0.0054	2e-04	-0.0119	0.0273973	-2.01695	NA	68182	69842	66320
c2y_0280001	c3y_0590007	NA	NA	NA	NA	NA	NA	2e-04	0.0083	0.0273973	1.22059	NA	68182	69820	66305
c2y_0280001	c3y_0600101_1	NA	NA	NA	NA	-0.0109	0.0051	2e-04	-0.01	0.0273973	-1.5625	NA	68182	65763	63335
c2y_0280001	c3y_0600101_2	NA	NA	NA	NA	NA	NA	2e-04	0.001	0.0273973	0.15625	NA	68182	65763	63335
c2y_0280001	c3y_0600101_3	NA	NA	NA	NA	0.0126	0.0053	2e-04	-0.0012	0.0273973	-0.181818	NA	68182	65763	63335
c2y_0280001	c3y_0600101_4	NA	NA	NA	NA	0.0047	0.0053	2e-04	-0.0052	0.0273973	-0.787879	NA	68182	65763	63335
c2y_0280001	c3y_0600201	NA	NA	NA	NA	NA	NA	2e-04	0.0099	0.0273973	1.54688	NA	68182	69759	66241
c2y_0280001	c3y_0600202	NA	NA	NA	NA	-0.0098	0.0054	2e-04	-0.0015	0.0273973	-0.245902	NA	68182	69954	66430
c2y_0280001	c3y_0600301	NA	NA	NA	NA	-0.0094	0.0051	2e-04	-0.004	0.0273973	-0.625	NA	68182	70178	66633
c2y_0280001	c3y_0610001	NA	NA	NA	NA	NA	NA	2e-04	0.0086	0.0273973	1.34375	NA	68182	70178	66633
c2y_0280001	c3y_0611001	NA	NA	NA	NA	NA	NA	2e-04	0.0081	0.0273973	1.15714	NA	68182	70178	66633
c2y_0280001	c3y_0611101	NA	NA	NA	NA	NA	NA	2e-04	0.0025	0.0273973	0.396825	NA	68182	70178	66633
c2y_0280001	c3y_0611201	NA	NA	NA	NA	NA	NA	2e-04	9e-04	0.0273973	0.125	NA	68182	70178	66633
c2y_0280001	c3y_0611301	NA	NA	NA	NA	NA	NA	2e-04	0.0124	0.0273973	1.96825	NA	68182	70178	66633
c2y_0280001	c3y_0611401	NA	NA	NA	NA	NA	NA	2e-04	0.0054	0.0273973	0.857143	NA	68182	70178	66633
c2y_0280001	c3y_0611501	NA	NA	NA	NA	NA	NA	2e-04	0.0038	0.0273973	0.584615	NA	68182	70178	66633
c2y_0280001	c3y_0611601	NA	NA	NA	NA	-0.0071	0.0049	2e-04	-0.0069	0.0273973	-1.1129	NA	68182	70178	66633
c2y_0280001	c3y_0620001	NA	NA	NA	NA	NA	NA	2e-04	0.0089	0.0273973	1.36923	NA	68182	70178	66633
c2y_0280001	c3y_0620101	NA	NA	NA	NA	NA	NA	2e-04	0.0235	0.0273973	3.4058	NA	68182	70178	66633
c2y_0280001	c3y_0620201	NA	NA	NA	NA	NA	NA	2e-04	0.0055	0.0273973	0.887097	NA	68182	70178	66633
c2y_0280001	c3y_0620301	NA	NA	NA	NA	NA	NA	2e-04	0.0119	0.0273973	1.77612	NA	68182	70178	66633
c2y_0280001	c3y_0630001	NA	NA	NA	NA	NA	NA	2e-04	0.0247	0.0273973	3.43056	NA	68182	70178	66633
c2y_0280001	c3y_0631001	NA	NA	NA	NA	NA	NA	2e-04	0.0118	0.0273973	1.61644	NA	68182	70178	66633
c2y_0280001	c3y_0631101	NA	NA	NA	NA	NA	NA	2e-04	0.0114	0.0273973	1.96552	NA	68182	69309	65814
c2y_0280001	c3y_0631201	NA	NA	NA	NA	NA	NA	2e-04	0.0059	0.0273973	0.951613	NA	68182	69920	66406
c2y_0280001	c3y_0631401	NA	NA	NA	NA	NA	NA	2e-04	0.0221	0.0273973	3.25	NA	68182	69935	66415
c2y_0280001	c3y_asq_acomu	NA	NA	NA	NA	NA	NA	2e-04	0.0538	0.0273973	6.725	NA	68182	68351	68182
c2y_0280001	c3y_asq_bgm	NA	NA	NA	NA	NA	NA	2e-04	0.05	0.0273973	5.88235	NA	68182	68351	68182
c2y_0280001	c3y_asq_cfm	NA	NA	NA	NA	NA	NA	2e-04	0.0484	0.0273973	6.36842	NA	68182	68351	68182
c2y_0280001	c3y_asq_dproblem	NA	NA	NA	NA	NA	NA	2e-04	0.0531	0.0273973	6.39759	NA	68182	68351	68182
c2y_0280001	c3y_asq_epersonal	NA	NA	NA	NA	NA	NA	2e-04	0.0544	0.0273973	6.55422	NA	68182	68351	68182
c2y_0280001	c3y_asq_total	NA	NA	NA	NA	NA	NA	2e-04	0.0674	0.0273973	8.53165	NA	68182	61862	60014
c2y_0280001	c3y_bed_time	NA	NA	NA	NA	NA	NA	2e-04	0.0309	0.0273973	4.29167	NA	68182	71426	60959
c2y_0280001	c3y_bmi	NA	NA	NA	NA	NA	NA	2e-04	0.2654	0.0273973	15.7976	NA	68182	61213	59433
c2y_0280001	c3y_nap_count	NA	NA	NA	NA	NA	NA	2e-04	0.0206	0.0273973	3.12121	NA	68182	70955	60518
c2y_0280001	c3y_night_wake_up_count	NA	NA	NA	NA	NA	NA	2e-04	0.0214	0.0273973	2.77922	NA	68182	71685	61157
c2y_0280001	c3y_sleep_time_day	NA	NA	NA	NA	NA	NA	2e-04	0.0233	0.0273973	3.32857	NA	68182	70951	60514
c2y_0280001	c3y_sleep_time_night	NA	NA	NA	NA	NA	NA	2e-04	0.0351	0.0273973	4.94366	NA	68182	71659	61136
c2y_0280001	c3y_total_sleep_time	NA	NA	NA	NA	NA	NA	2e-04	0.0118	0.0273973	1.84375	NA	68182	71655	61132
c2y_0280001	c3y_wake_up_time	NA	NA	NA	NA	NA	NA	2e-04	0.0777	0.0273973	9.03488	NA	68182	71426	60959
c2y_0280001	c4y_0010101	NA	NA	NA	NA	NA	NA	2e-04	0.0097	0.0273973	1.34722	NA	68182	70596	66633
c2y_0280001	c4y_0010201	NA	NA	NA	NA	NA	NA	2e-04	0.0012	0.0273973	0.179104	NA	68182	70596	66633
c2y_0280001	c4y_0010301	NA	NA	NA	NA	NA	NA	2e-04	0.0124	0.0273973	1.74648	NA	68182	70596	66633
c2y_0280001	c4y_0030002	NA	NA	NA	NA	NA	NA	2e-04	0.3831	0.0273973	15.324	NA	68182	70596	66633
c2y_0280001	c4y_0042101	NA	NA	NA	NA	NA	NA	2e-04	0.0484	0.0273973	5.31868	NA	68182	70596	66633
c2y_0280001	c4y_0042102b	NA	NA	NA	NA	NA	NA	2e-04	0.0495	0.0273973	5.625	NA	68182	63210	61350
c2y_0280001	c4y_0051001	NA	NA	NA	NA	NA	NA	2e-04	0.0331	0.0273973	3.48421	NA	68182	70596	66633
c2y_0280001	c4y_0051101	NA	NA	NA	NA	NA	NA	2e-04	0.0364	0.0273973	4.33333	NA	68182	70596	66633
c2y_0280001	c4y_0051201	NA	NA	NA	NA	NA	NA	2e-04	0.0432	0.0273973	4.45361	NA	68182	70596	66633
c2y_0280001	c4y_0051301	NA	NA	NA	NA	NA	NA	2e-04	0.0069	0.0273973	1.01471	NA	68182	70596	66633
c2y_0280001	c4y_0051401	NA	NA	NA	NA	NA	NA	2e-04	0.0091	0.0273973	1.3	NA	68182	70310	66378
c2y_0280001	c4y_0051501	NA	NA	NA	NA	NA	NA	2e-04	0.0178	0.0273973	2.25316	NA	68182	70596	66633
c2y_0280001	c4y_0053801	NA	NA	NA	NA	NA	NA	2e-04	0.0116	0.0273973	1.78462	NA	68182	70596	66633
c2y_0280001	c4y_0053901	NA	NA	NA	NA	NA	NA	2e-04	0.0078	0.0273973	1.16418	NA	68182	70596	66633
c2y_0280001	c4y_0054001	NA	NA	NA	NA	NA	NA	2e-04	0.0061	0.0273973	0.953125	NA	68182	70596	66633
c2y_0280001	c4y_0054401	NA	NA	NA	NA	NA	NA	2e-04	0.0025	0.0273973	0.378788	NA	68182	70596	66633
c2y_0280001	c4y_0055701	NA	NA	NA	NA	NA	NA	2e-04	0.0227	0.0273973	3.06757	NA	68182	70596	66633
c2y_0280001	c4y_0056001	NA	NA	NA	NA	NA	NA	2e-04	0.0039	0.0273973	0.629032	NA	68182	70596	66633
c2y_0280001	c4y_0056101	NA	NA	NA	NA	NA	NA	2e-04	0.0125	0.0273973	2.19298	NA	68182	70596	66633
c2y_0280001	c4y_0056301	NA	NA	NA	NA	NA	NA	2e-04	0.0099	0.0273973	1.43478	NA	68182	70596	66633
c2y_0280001	c4y_0056401	NA	NA	NA	NA	NA	NA	2e-04	0.0059	0.0273973	0.880597	NA	68182	70596	66633
c2y_0280001	c4y_0060101	NA	NA	NA	NA	NA	NA	2e-04	0.0046	0.0273973	0.657143	NA	68182	70596	66633
c2y_0280001	c4y_0060201	NA	NA	NA	NA	-0.0042	0.0055	2e-04	-4.8573e-05	0.0273973	-0.00703957	NA	68182	70596	66633
c2y_0280001	c4y_0060301b	NA	NA	NA	NA	NA	NA	2e-04	0.0017	0.0273973	0.261538	NA	68182	63210	61350
c2y_0280001	c4y_0070001_3	NA	NA	NA	NA	NA	NA	2e-04	0.0123	0.0273973	1.5375	NA	68182	65763	63335
c2y_0280001	c4y_0070101	NA	NA	NA	NA	NA	NA	2e-04	0.0342	0.0273973	4.5	NA	68182	70596	66633
c2y_0280001	c4y_0070201	NA	NA	NA	NA	NA	NA	2e-04	0.0232	0.0273973	3.13514	NA	68182	70596	66633
c2y_0280001	c4y_0070301	NA	NA	NA	NA	NA	NA	2e-04	0.0171	0.0273973	2.28	NA	68182	70596	66633
c2y_0280001	c4y_0070501_3	NA	NA	NA	NA	NA	NA	2e-04	0.0028	0.0273973	0.444444	NA	68182	65763	63335
c2y_0280001	c4y_0070601	NA	NA	NA	NA	NA	NA	2e-04	0.0223	0.0273973	3.32836	NA	68182	70596	66633
c2y_0280001	c4y_0070701	NA	NA	NA	NA	NA	NA	2e-04	0.0086	0.0273973	1.26471	NA	68182	70596	66633
c2y_0280001	c4y_0070801	NA	NA	NA	NA	0.0073	0.0052	2e-04	-9e-04	0.0273973	-0.136364	NA	68182	70596	66633
c2y_0280001	c4y_0073501_2	NA	NA	NA	NA	NA	NA	2e-04	0.0278	0.0273973	3.97143	NA	68182	65763	63335
c2y_0280001	c4y_0073501_3	NA	NA	NA	NA	-0.0105	0.0046	2e-04	-0.0024	0.0273973	-0.347826	NA	68182	65763	63335
c2y_0280001	c4y_0074001_2	NA	NA	NA	NA	NA	NA	2e-04	0.0094	0.0273973	1.25333	NA	68182	65763	63335
c2y_0280001	c4y_0075001_2	NA	NA	NA	NA	NA	NA	2e-04	0.0023	0.0273973	0.315068	NA	68182	65763	63335
c2y_0280001	c4y_0075001_3	NA	NA	NA	NA	NA	NA	2e-04	0.0017	0.0273973	0.257576	NA	68182	65550	63146
c2y_0280001	c4y_0075501_2	NA	NA	NA	NA	NA	NA	2e-04	0.0019	0.0273973	0.253333	NA	68182	65763	63335
c2y_0280001	c4y_0075501_3	NA	NA	NA	NA	NA	NA	2e-04	0.008	0.0273973	1.17647	NA	68182	65763	63335
c2y_0280001	c4y_0077001	NA	NA	NA	NA	NA	NA	2e-04	0.0128	0.0273973	1.72973	NA	68182	70181	66282
c2y_0280001	c4y_0077101	NA	NA	NA	NA	NA	NA	2e-04	0.0048	0.0273973	0.761905	NA	68182	70047	66150
c2y_0280001	c4y_0077102	NA	NA	NA	NA	NA	NA	2e-04	0.0182	0.0273973	2.84375	NA	68182	69824	65925
c2y_0280001	c4y_0080001	NA	NA	NA	NA	NA	NA	2e-04	0.0192	0.0273973	2.59459	NA	68182	70453	66515
c2y_0280001	c4y_0081001	NA	NA	NA	NA	NA	NA	2e-04	0.0209	0.0273973	2.98571	NA	68182	70254	66337
c2y_0280001	c4y_0090001	NA	NA	NA	NA	NA	NA	2e-04	0.0092	0.0273973	1.31429	NA	68182	70178	66633
c2y_0280001	c4y_0091001	NA	NA	NA	NA	0.0265	0.0051	2e-04	-0.0042	0.0273973	-0.494118	NA	68182	70178	66633
c2y_0280001	c4y_0100001	NA	NA	NA	NA	NA	NA	2e-04	0.0062	0.0273973	0.775	NA	68182	70178	66633
c2y_0280001	c4y_0110001	NA	NA	NA	NA	NA	NA	2e-04	0.0425	0.0273973	5.66667	NA	68182	70158	66613
c2y_0280001	c4y_0120001	NA	NA	NA	NA	NA	NA	2e-04	0.0673	0.0273973	6.23148	NA	68182	70178	66633
c2y_0280001	c4y_0130001	NA	NA	NA	NA	NA	NA	2e-04	0.0658	0.0273973	6.38835	NA	68182	70178	66633
c2y_0280001	c4y_0130102	NA	NA	NA	NA	NA	NA	2e-04	6e-04	0.0273973	0.0909091	NA	68182	70178	66633
c2y_0280001	c4y_0130103	NA	NA	NA	NA	NA	NA	2e-04	0.0159	0.0273973	2.09211	NA	68182	70178	66633
c2y_0280001	c4y_0130104	NA	NA	NA	NA	NA	NA	2e-04	0.0529	0.0273973	5.75	NA	68182	70178	66633
c2y_0280001	c4y_0130105	NA	NA	NA	NA	NA	NA	2e-04	0.0078	0.0273973	1.18182	NA	68182	68774	65366
c2y_0280001	c4y_0140001	NA	NA	NA	NA	NA	NA	2e-04	0.0294	0.0273973	3.45882	NA	68182	64065	60905
c2y_0280001	c4y_0150001	NA	NA	NA	NA	NA	NA	2e-04	0.061	0.0273973	6.0396	NA	68182	70178	66633
c2y_0280001	c4y_0160001	NA	NA	NA	NA	NA	NA	2e-04	0.0459	0.0273973	4.25	NA	68182	70178	66633
c2y_0280001	c4y_0160101	NA	NA	NA	NA	NA	NA	2e-04	0.0605	0.0273973	4.80159	NA	68182	70178	66633
c2y_0280001	c4y_0160201	NA	NA	NA	NA	NA	NA	2e-04	0.0354	0.0273973	3.33962	NA	68182	70178	66633
c2y_0280001	c4y_0160301	NA	NA	NA	NA	NA	NA	2e-04	0.004	0.0273973	0.449438	NA	68182	70178	66633
c2y_0280001	c4y_0170001	NA	NA	NA	NA	NA	NA	2e-04	0.0358	0.0273973	3.69072	NA	68182	70178	66633
c2y_0280001	c4y_0180001	NA	NA	NA	NA	NA	NA	2e-04	0.0066	0.0273973	0.942857	NA	68182	70178	66633
c2y_0280001	c4y_0190001	NA	NA	NA	NA	NA	NA	2e-04	-1e-04	0.0273973	-0.0140845	NA	68182	70178	66633
c2y_0280001	c4y_0200001	NA	NA	NA	NA	NA	NA	2e-04	0.0431	0.0273973	4.14423	NA	68182	70178	66633
c2y_0280001	c4y_0210001	NA	NA	NA	NA	NA	NA	2e-04	0.0417	0.0273973	4.04854	NA	68182	68351	68182
c2y_0280001	c4y_0210101	NA	NA	NA	NA	NA	NA	2e-04	0.0518	0.0273973	4.7963	NA	68182	68351	68182
c2y_0280001	c4y_0210401	NA	NA	NA	NA	NA	NA	2e-04	0.0183	0.0273973	2.17857	NA	68182	68351	68182
c2y_0280001	c4y_0220001	NA	NA	NA	NA	NA	NA	2e-04	0.0566	0.0273973	5.44231	NA	68182	68351	68182
c2y_0280001	c4y_0230001	NA	NA	NA	NA	NA	NA	2e-04	0.06	0.0273973	5.45455	NA	68182	68351	68182
c2y_0280001	c4y_0240001	NA	NA	NA	NA	NA	NA	2e-04	0.0051	0.0273973	0.607143	NA	68182	68351	68182
c2y_0280001	c4y_0250001	NA	NA	NA	NA	NA	NA	2e-04	0.0038	0.0273973	0.493506	NA	68182	68351	68182
c2y_0280001	c4y_0250101	NA	NA	NA	NA	NA	NA	2e-04	0.0043	0.0273973	0.551282	NA	68182	68351	68182
c2y_0280001	c4y_0250201	NA	NA	NA	NA	0.0015	0.0054	2e-04	-0.0038	0.0273973	-0.575758	NA	68182	68351	68182
c2y_0280001	c4y_0250202	NA	NA	NA	NA	NA	NA	2e-04	0.0067	0.0273973	0.971014	NA	68182	68351	68182
c2y_0280001	c4y_0250203	NA	NA	NA	NA	NA	NA	2e-04	0.0045	0.0273973	0.625	NA	68182	68351	68182
c2y_0280001	c4y_0250204	NA	NA	NA	NA	NA	NA	2e-04	0.0071	0.0273973	1.01429	NA	68182	68351	68182
c2y_0280001	c4y_0250205	NA	NA	NA	NA	NA	NA	2e-04	0.0022	0.0273973	0.333333	NA	68182	68351	68182
c2y_0280001	c4y_0250206	NA	NA	NA	NA	0.0156	0.0054	2e-04	-0.0072	0.0273973	-1.10769	NA	68182	68351	68182
c2y_0280001	c4y_0250207	NA	NA	NA	NA	NA	NA	2e-04	0.0055	0.0273973	0.785714	NA	68182	68351	68182
c2y_0280001	c4y_0250208	NA	NA	NA	NA	NA	NA	2e-04	0.0108	0.0273973	1.52113	NA	68182	68351	68182
c2y_0280001	c4y_0250209	NA	NA	NA	NA	NA	NA	2e-04	0.0037	0.0273973	0.552239	NA	68182	68351	68182
c2y_0280001	c4y_0250210	NA	NA	NA	NA	NA	NA	2e-04	0.0021	0.0273973	0.333333	NA	68182	68351	68182
c2y_0280001	c4y_0250211	NA	NA	NA	NA	0.0024	0.0054	2e-04	-0.0076	0.0273973	-1.15152	NA	68182	68351	68182
c2y_0280001	c4y_0250212	NA	NA	NA	NA	0.0055	0.0058	2e-04	-0.0094	0.0273973	-1.36232	NA	68182	68351	68182
c2y_0280001	c4y_0260001	NA	NA	NA	NA	NA	NA	2e-04	0.0102	0.0273973	1.36	NA	68182	60702	60577
c2y_0280001	c4y_0270001	NA	NA	NA	NA	NA	NA	2e-04	0.031	0.0273973	4.13333	NA	68182	68351	68182
c2y_0280001	c4y_0280001	NA	NA	NA	NA	NA	NA	2e-04	0.0216	0.0273973	3.27273	NA	68182	68351	68182
c2y_0280001	c4y_0290001	NA	NA	NA	NA	NA	NA	2e-04	0.0941	0.0273973	9.50505	NA	68182	68351	68182
c2y_0280001	c4y_0300101	NA	NA	NA	NA	NA	NA	2e-04	0.0224	0.0273973	3.29412	NA	68182	68351	68182
c2y_0280001	c4y_0300201	NA	NA	NA	NA	NA	NA	2e-04	0.0102	0.0273973	1.39726	NA	68182	68280	68111
c2y_0280001	c4y_0300301	NA	NA	NA	NA	NA	NA	2e-04	0.023	0.0273973	3.15068	NA	68182	68351	68182
c2y_0280001	c4y_0300401	NA	NA	NA	NA	NA	NA	2e-04	0.021	0.0273973	3	NA	68182	68351	68182
c2y_0280001	c4y_0300501	NA	NA	NA	NA	NA	NA	2e-04	0.0208	0.0273973	3.05882	NA	68182	68351	68182
c2y_0280001	c4y_0300601	NA	NA	NA	NA	NA	NA	2e-04	0.0234	0.0273973	3.34286	NA	68182	68351	68182
c2y_0280001	c4y_0310101	NA	NA	NA	NA	NA	NA	2e-04	0.0242	0.0273973	3.36111	NA	68182	68351	68182
c2y_0280001	c4y_0310201	NA	NA	NA	NA	NA	NA	2e-04	0.0318	0.0273973	4.24	NA	68182	68351	68182
c2y_0280001	c4y_0310301	NA	NA	NA	NA	NA	NA	2e-04	0.0176	0.0273973	2.14634	NA	68182	68351	68182
c2y_0280001	c4y_0310401b	NA	NA	NA	NA	0.0116	0.0052	2e-04	-0.0049	0.0273973	-0.544444	NA	68182	61862	60014
c2y_0280001	c4y_0310501	NA	NA	NA	NA	NA	NA	2e-04	0.0093	0.0273973	1	NA	68182	68351	68182
c2y_0280001	c4y_0310601	NA	NA	NA	NA	NA	NA	2e-04	0.0044	0.0273973	0.473118	NA	68182	68351	68182
c2y_0280001	c4y_0310901b	NA	NA	NA	NA	NA	NA	2e-04	0.0128	0.0273973	1.52381	NA	68182	61862	60014
c2y_0280001	c4y_0320001	NA	NA	NA	NA	NA	NA	2e-04	0.0102	0.0273973	1.36	NA	68182	68351	68182
c2y_0280001	c4y_0330001	NA	NA	NA	NA	NA	NA	2e-04	0.0128	0.0273973	1.80282	NA	68182	68351	68182
c2y_0280001	c4y_0330002	NA	NA	NA	NA	NA	NA	2e-04	0.0097	0.0273973	1.12791	NA	68182	68351	68182
c2y_0280001	c4y_0330101	NA	NA	NA	NA	NA	NA	2e-04	0.0055	0.0273973	0.723684	NA	68182	68351	68182
c2y_0280001	c4y_0330201	NA	NA	NA	NA	NA	NA	2e-04	0.0201	0.0273973	2.61039	NA	68182	68351	68182
c2y_0280001	c4y_0340001	NA	NA	NA	NA	NA	NA	2e-04	0.0055	0.0273973	0.774648	NA	68182	68351	68182
c2y_0280001	c4y_0350001	NA	NA	NA	NA	NA	NA	2e-04	0.0112	0.0273973	1.67164	NA	68182	68351	68182
c2y_0280001	c4y_0360001	NA	NA	NA	NA	NA	NA	2e-04	0.0024	0.0273973	0.32	NA	68182	68351	68182
c2y_0280001	c4y_0380001	NA	NA	NA	NA	NA	NA	2e-04	0.0126	0.0273973	1.7027	NA	68182	67101	66956
c2y_0280001	c4y_0450001	NA	NA	NA	NA	NA	NA	2e-04	0.0126	0.0273973	1.82609	NA	68182	67525	67379
c2y_0280001	c4y_0460001	NA	NA	NA	NA	NA	NA	2e-04	0.0238	0.0273973	3.01266	NA	68182	67571	67422
c2y_0280001	c4y_0480001	NA	NA	NA	NA	NA	NA	2e-04	0.0387	0.0273973	5.16	NA	68182	64063	63921
c2y_0280001	c4y_0490001_1	NA	NA	NA	NA	NA	NA	2e-04	0.0125	0.0273973	1.66667	NA	68182	65763	63335
c2y_0280001	c4y_0490001_2	NA	NA	NA	NA	NA	NA	2e-04	0.0097	0.0273973	1.34722	NA	68182	65763	63335
c2y_0280001	c4y_0490001_3	NA	NA	NA	NA	NA	NA	2e-04	0.0014	0.0273973	0.208955	NA	68182	63210	61350
c2y_0280001	c4y_0500001	NA	NA	NA	NA	NA	NA	2e-04	0.097	0.0273973	1.13984	NA	68182	68351	68182
c2y_0280001	c4y_0500101	NA	NA	NA	NA	NA	NA	2e-04	0.1015	0.0273973	1.31818	NA	68182	68351	68182
c2y_0280001	c4y_asq_acomu	NA	NA	NA	NA	NA	NA	2e-04	0.058	0.0273973	6.59091	NA	68182	64930	62918
c2y_0280001	c4y_asq_bgm	NA	NA	NA	NA	NA	NA	2e-04	0.0502	0.0273973	6.12195	NA	68182	58162	56361
c2y_0280001	c4y_asq_cfm	NA	NA	NA	NA	NA	NA	2e-04	0.0527	0.0273973	6.3494	NA	68182	57865	56082
c2y_0280001	c4y_asq_dproblem	NA	NA	NA	NA	NA	NA	2e-04	0.0419	0.0273973	5.2375	NA	68182	57966	56174
c2y_0280001	c4y_asq_epersonal	NA	NA	NA	NA	NA	NA	2e-04	0.0279	0.0273973	3.44444	NA	68182	65178	63151
c2y_0280001	c4y_asq_total	NA	NA	NA	NA	NA	NA	2e-04	0.0553	0.0273973	6.28409	NA	68182	61862	60014
c2y_0280001	c4y_bmi	NA	NA	NA	NA	NA	NA	2e-04	0.2773	0.0273973	16.7048	NA	68182	61062	59259
c2y_0280001	c6m_0010201_1	NA	NA	NA	NA	NA	NA	2e-04	0.0218	0.0273973	1.87931	NA	68182	65376	63333
c2y_0280001	c6m_0010201_2	NA	NA	NA	NA	NA	NA	2e-04	0.016	0.0273973	1.64948	NA	68182	65376	63333
c2y_0280001	c6m_0010201_3	NA	NA	NA	NA	NA	NA	2e-04	0.0042	0.0273973	0.466667	NA	68182	65376	63333
c2y_0280001	c6m_0010201_5	NA	NA	NA	NA	NA	NA	2e-04	0.0312	0.0273973	2.88889	NA	68182	65376	63333
c2y_0280001	c6m_0020001_1	NA	NA	NA	NA	NA	NA	2e-04	0.0142	0.0273973	1.97222	NA	68182	65376	63333
c2y_0280001	c6m_0020001_2	NA	NA	NA	NA	NA	NA	2e-04	0.0029	0.0273973	0.467742	NA	68182	65376	63333
c2y_0280001	c6m_0020001_3	NA	NA	NA	NA	NA	NA	2e-04	0.0132	0.0273973	1.97015	NA	68182	65376	63333
c2y_0280001	c6m_0040108b	NA	NA	NA	NA	0.0019	0.0055	2e-04	-0.0074	0.0273973	-0.795699	NA	68182	63210	61350
c2y_0280001	c6m_0040109b	NA	NA	NA	NA	NA	NA	2e-04	3e-04	0.0273973	0.0333333	NA	68182	60769	59052
c2y_0280001	c6m_0040110b	NA	NA	NA	NA	NA	NA	2e-04	0.0225	0.0273973	2.29592	NA	68182	62609	60790
c2y_0280001	c6m_0040111b	NA	NA	NA	NA	NA	NA	2e-04	0.0059	0.0273973	0.641304	NA	68182	61586	59798
c2y_0280001	c6m_0070103_checked	NA	NA	NA	NA	NA	NA	2e-04	0.2189	0.0273973	12.3672	NA	68182	65376	63333
c2y_0280001	c6m_0090001b	NA	NA	NA	NA	NA	NA	2e-04	0.0033	0.0273973	0.611111	NA	68182	36752	35569
c2y_0280001	c6m_0170001_1	NA	NA	NA	NA	NA	NA	2e-04	0.0062	0.0273973	1.05085	NA	68182	65376	63333
c2y_0280001	c6m_0170001_2	NA	NA	NA	NA	NA	NA	2e-04	0.0098	0.0273973	1.66102	NA	68182	65376	63333
c2y_0280001	c6m_0180001_1	NA	NA	NA	NA	NA	NA	2e-04	0.0403	0.0273973	5.30263	NA	68182	64843	62833
c2y_0280001	c6m_0180001_2	NA	NA	NA	NA	NA	NA	2e-04	0.0164	0.0273973	2.44776	NA	68182	65154	63125
c2y_0280001	c6m_0180001_3	NA	NA	NA	NA	NA	NA	2e-04	0.0213	0.0273973	3.13235	NA	68182	65148	63120
c2y_0280001	c6m_0220001_1	NA	NA	NA	NA	NA	NA	2e-04	0.0043	0.0273973	0.796296	NA	68182	65244	63217
c2y_0280001	c6m_0380001_1	NA	NA	NA	NA	NA	NA	2e-04	0.003	0.0273973	0.566038	NA	68182	65026	63011
c2y_0280001	c6m_asq_acomu	NA	NA	NA	NA	NA	NA	2e-04	0.028	0.0273973	4	NA	68182	68351	68182
c2y_0280001	c6m_asq_bgm	NA	NA	NA	NA	NA	NA	2e-04	0.0818	0.0273973	10.9067	NA	68182	68351	68182
c2y_0280001	c6m_asq_cfm	NA	NA	NA	NA	NA	NA	2e-04	0.0476	0.0273973	6.18182	NA	68182	68351	68182
c2y_0280001	c6m_asq_dproblem	NA	NA	NA	NA	NA	NA	2e-04	0.0617	0.0273973	7.81013	NA	68182	68351	68182
c2y_0280001	c6m_asq_epersonal	NA	NA	NA	NA	NA	NA	2e-04	0.0796	0.0273973	9.82716	NA	68182	68351	68182
c2y_0280001	c6m_asq_total	NA	NA	NA	NA	NA	NA	2e-04	0.0766	0.0273973	9.34146	NA	68182	61862	60014
c2y_0280001	c6m_bed_time	NA	NA	NA	NA	NA	NA	2e-04	0.0177	0.0273973	2.85484	NA	68182	71426	60959
c2y_0280001	c6m_bmi	NA	NA	NA	NA	NA	NA	2e-04	0.2613	0.0273973	18.2727	NA	68182	60307	58554
c2y_0280001	c6m_nap_count	NA	NA	NA	NA	NA	NA	2e-04	0.0172	0.0273973	3.07143	NA	68182	71426	60959
c2y_0280001	c6m_night_wake_up_count	NA	NA	NA	NA	NA	NA	2e-04	0.0195	0.0273973	3.36207	NA	68182	71426	60959
c2y_0280001	c6m_sleep_time_day	NA	NA	NA	NA	NA	NA	2e-04	0.0205	0.0273973	3.53448	NA	68182	71426	60959
c2y_0280001	c6m_sleep_time_night	NA	NA	NA	NA	NA	NA	2e-04	0.0187	0.0273973	2.92188	NA	68182	71426	60959
c2y_0280001	c6m_total_sleep_time	NA	NA	NA	NA	NA	NA	2e-04	0.0138	0.0273973	2.3	NA	68182	71426	60959
c2y_0280001	c6m_wake_up_time	NA	NA	NA	NA	NA	NA	2e-04	0.0394	0.0273973	5.9697	NA	68182	71426	60959
c2y_0280001	c_hospital_kikan	NA	NA	NA	NA	NA	NA	2e-04	0.0146	0.0273973	2.51724	NA	68182	64769	62794
c2y_0280001	c_tshfpb_010	NA	NA	NA	NA	NA	NA	2e-04	0.1406	0.0273973	6.63208	NA	68182	68351	68182
c2y_0280001	cd	NA	NA	NA	NA	NA	NA	2e-04	0.072	0.0273973	6	NA	68182	68351	68182
c2y_0280001	childcare_facility_daycare_time_3y	NA	NA	NA	NA	NA	NA	2e-04	0.0083	0.0273973	0.783019	NA	68182	77614	66032
c2y_0280001	childcare_facility_daycare_time_4y	NA	NA	NA	NA	NA	NA	2e-04	5e-04	0.0273973	0.0694444	NA	68182	77614	66032
c2y_0280001	childcare_facility_starting_age	NA	NA	NA	NA	NA	NA	2e-04	0.0107	0.0273973	0.972727	NA	68182	20259	17666
c2y_0280001	constipation_3y	NA	NA	NA	NA	NA	NA	2e-04	0.028	0.0273973	3.94366	NA	68182	59091	58975
c2y_0280001	constipation_4y	NA	NA	NA	NA	NA	NA	2e-04	0.0332	0.0273973	4.61111	NA	68182	59091	58975
c2y_0280001	constipation_cum_4y	NA	NA	NA	NA	NA	NA	2e-04	0.0485	0.0273973	5.98765	NA	68182	59032	58951
c2y_0280001	constipation_severity_3y	NA	NA	NA	NA	NA	NA	2e-04	0.0363	0.0273973	4.65385	NA	68182	57999	56850
c2y_0280001	constipation_severity_4y	NA	NA	NA	NA	NA	NA	2e-04	0.0324	0.0273973	4.37838	NA	68182	56053	55133
c2y_0280001	dr0m_0020701_1	NA	NA	NA	NA	NA	NA	2e-04	0.0087	0.0273973	1.58182	NA	68182	65276	63248
c2y_0280001	dr0m_0020701_3	NA	NA	NA	NA	NA	NA	2e-04	0.0126	0.0273973	2.29091	NA	68182	65158	63131
c2y_0280001	dr0m_bmi	NA	NA	NA	NA	NA	NA	2e-04	0.1436	0.0273973	13.0545	NA	68182	61862	60014
c2y_0280001	dr1m_0040501b	NA	NA	NA	NA	NA	NA	2e-04	0.009	0.0273973	1.8	NA	68182	63210	61350
c2y_0280001	dr1m_bmi	NA	NA	NA	NA	NA	NA	2e-04	0.1023	0.0273973	10.7684	NA	68182	61862	60014
c2y_0280001	egg_allergy_1hy	NA	NA	NA	NA	NA	NA	2e-04	0.0172	0.0273973	2.6875	NA	68182	49116	47682
c2y_0280001	egg_allergy_2y	NA	NA	NA	NA	NA	NA	2e-04	0.024	0.0273973	3.80952	NA	68182	61157	59336
c2y_0280001	egg_allergy_3y	NA	NA	NA	NA	NA	NA	2e-04	0.0306	0.0273973	4.56716	NA	68182	61862	60014
c2y_0280001	egg_allergy_4y	NA	NA	NA	NA	NA	NA	2e-04	0.0247	0.0273973	3.38356	NA	68182	61862	60014
c2y_0280001	egg_allergy_cum_4y	NA	NA	NA	NA	NA	NA	2e-04	0.0351	0.0273973	4.28049	NA	68182	54087	52467
c2y_0280001	egg_allergy_score_until_4yo	NA	NA	NA	NA	NA	NA	2e-04	0.0558	0.0273973	5.58	NA	68182	61757	59916
c2y_0280001	egg_allergy_score_until_4yo_positive	NA	NA	NA	NA	NA	NA	2e-04	0.052	0.0273973	5.14851	NA	68182	58745	57029
c2y_0280001	exclusive_breastfeeding_1y	NA	NA	NA	NA	NA	NA	2e-04	0.0262	0.0273973	3.9697	NA	68182	62841	61112
c2y_0280001	febrile_convulsion_cum_4y	NA	NA	NA	NA	NA	NA	2e-04	0.0888	0.0273973	8.07273	NA	68182	49370	47885
c2y_0280001	feeding_type_yesterday_breast_feeding_count_1m	NA	NA	NA	NA	NA	NA	2e-04	0.0168	0.0273973	2.84746	NA	68182	71648	61128
c2y_0280001	feeding_type_yesterday_formula_feeding_count_1m	NA	NA	NA	NA	NA	NA	2e-04	0.0086	0.0273973	0.754386	NA	68182	71648	61128
c2y_0280001	fever_count_cum_2hy	NA	NA	NA	NA	NA	NA	2e-04	0.0463	0.0273973	5.38372	NA	68182	56066	55145
c2y_0280001	fever_count_cum_2y	NA	NA	NA	NA	NA	NA	2e-04	0.036	0.0273973	4.44444	NA	68182	55716	54805
c2y_0280001	fever_over_39c_count_cum_2hy	NA	NA	NA	NA	NA	NA	2e-04	0.0364	0.0273973	4.08989	NA	68182	56035	55114
c2y_0280001	fever_over_39c_count_cum_2y	NA	NA	NA	NA	NA	NA	2e-04	0.0302	0.0273973	3.82278	NA	68182	56035	55116
c2y_0280001	first_vaccination_bcg	NA	NA	NA	NA	NA	NA	2e-04	0.0051	0.0273973	0.822581	NA	68182	59006	58929
c2y_0280001	first_vaccination_dpt	NA	NA	NA	NA	NA	NA	2e-04	0.0012	0.0273973	0.193548	NA	68182	58926	58848
c2y_0280001	first_vaccination_haemophilus_b_influenzae	NA	NA	NA	NA	NA	NA	2e-04	8e-04	0.0273973	0.135593	NA	68182	58376	57464
c2y_0280001	first_vaccination_hbv	NA	NA	NA	NA	NA	NA	2e-04	0.015	0.0273973	2.63158	NA	68182	58518	57601
c2y_0280001	first_vaccination_pneumococcus	NA	NA	NA	NA	0.0015	0.0045	2e-04	-0.0025	0.0273973	-0.403226	NA	68182	58487	57573
c2y_0280001	first_vaccination_polio	NA	NA	NA	NA	-0.0127	0.0049	2e-04	-0.0064	0.0273973	-1.12281	NA	68182	58597	57679
c2y_0280001	first_vaccination_rotavirus	NA	NA	NA	NA	NA	NA	2e-04	0.0073	0.0273973	1.17742	NA	68182	58615	57696
c2y_0280001	fish_allergy_score_until_4yo_positive	NA	NA	NA	NA	NA	NA	2e-04	0.0081	0.0273973	1.55769	NA	68182	61862	60014
c2y_0280001	food_allergy_cum_4y	NA	NA	NA	NA	NA	NA	2e-04	0.0458	0.0273973	4.77083	NA	68182	61622	59794
c2y_0280001	food_allergy_cum_count_until_4yo	NA	NA	NA	NA	NA	NA	2e-04	0.0447	0.0273973	4.96667	NA	68182	61633	59802
c2y_0280001	food_allergy_egg_feeding_status_case_combined_1yh	NA	NA	NA	NA	NA	NA	2e-04	0.0402	0.0273973	4.46667	NA	68182	61100	59277
c2y_0280001	food_allergy_egg_feeding_status_case_combined_2y	NA	NA	NA	NA	NA	NA	2e-04	0.0343	0.0273973	4.34177	NA	68182	61862	60014
c2y_0280001	food_allergy_egg_feeding_status_case_combined_3y	NA	NA	NA	NA	NA	NA	2e-04	0.0219	0.0273973	2.60714	NA	68182	61862	60014
c2y_0280001	food_allergy_egg_feeding_status_case_combined_4y	NA	NA	NA	NA	NA	NA	2e-04	0.0133	0.0273973	1.77333	NA	68182	61589	59754
c2y_0280001	food_allergy_fish_feeding_status_case_combined_1yh	NA	NA	NA	NA	0.003	0.0052	2e-04	-0.0077	0.0273973	-1.30508	NA	68182	61689	59851
c2y_0280001	food_allergy_fish_feeding_status_case_combined_2y	NA	NA	NA	NA	NA	NA	2e-04	0.0034	0.0273973	0.53125	NA	68182	61862	60014
c2y_0280001	food_allergy_fish_feeding_status_case_combined_3y	NA	NA	NA	NA	0.0041	0.0043	2e-04	-0.0118	0.0273973	-2.40816	NA	68182	61411	59579
c2y_0280001	food_allergy_fruit_feeding_status_case_combined_1yh	NA	NA	NA	NA	NA	NA	2e-04	0.0068	0.0273973	1.21429	NA	68182	61478	59642
c2y_0280001	food_allergy_fruit_feeding_status_case_combined_2y	NA	NA	NA	NA	NA	NA	2e-04	0.002	0.0273973	0.3125	NA	68182	61862	60014
c2y_0280001	food_allergy_fruit_feeding_status_case_combined_3y	NA	NA	NA	NA	-0.0046	0.0045	2e-04	-7e-04	0.0273973	-0.107692	NA	68182	61700	59863
c2y_0280001	food_allergy_milk_feeding_status_case_combined_1yh	NA	NA	NA	NA	NA	NA	2e-04	0.0113	0.0273973	1.82258	NA	68182	61077	59255
c2y_0280001	food_allergy_milk_feeding_status_case_combined_2y	NA	NA	NA	NA	NA	NA	2e-04	0.0185	0.0273973	2.84615	NA	68182	61862	60014
c2y_0280001	food_allergy_milk_feeding_status_case_combined_3y	NA	NA	NA	NA	NA	NA	2e-04	0.0097	0.0273973	1.49231	NA	68182	61862	60014
c2y_0280001	food_allergy_milk_feeding_status_case_combined_4y	NA	NA	NA	NA	NA	NA	2e-04	0.0075	0.0273973	1.10294	NA	68182	61610	59778
c2y_0280001	food_allergy_non_peanuts_nuts_feeding_status_case_combined_4y	NA	NA	NA	NA	NA	NA	2e-04	0.0075	0.0273973	0.9375	NA	68182	52611	51030
c2y_0280001	food_allergy_nuts_feeding_status_case_combined_1yh	NA	NA	NA	NA	NA	NA	2e-04	0.0278	0.0273973	3.97143	NA	68182	61862	60014
c2y_0280001	food_allergy_nuts_feeding_status_case_combined_2y	NA	NA	NA	NA	NA	NA	2e-04	0.0206	0.0273973	2.98551	NA	68182	61862	60014
c2y_0280001	food_allergy_nuts_feeding_status_case_combined_3y	NA	NA	NA	NA	NA	NA	2e-04	0.0233	0.0273973	2.94937	NA	68182	61048	59234
c2y_0280001	food_allergy_peanuts_feeding_status_case_combined_4y	NA	NA	NA	NA	NA	NA	2e-04	0.0073	0.0273973	1.01389	NA	68182	61675	59843
c2y_0280001	food_allergy_score_cum_count_until_4yo	NA	NA	NA	NA	NA	NA	2e-04	0.064	0.0273973	6.09524	NA	68182	61531	59695
c2y_0280001	food_allergy_sesame_feeding_status_case_combined_1yh	NA	NA	NA	NA	NA	NA	2e-04	0.0083	0.0273973	1.22059	NA	68182	61862	60014
c2y_0280001	food_allergy_sesame_feeding_status_case_combined_2y	NA	NA	NA	NA	-0.0031	0.005	2e-04	-0.0116	0.0273973	-2	NA	68182	61862	60014
c2y_0280001	food_allergy_sesame_feeding_status_case_combined_3y	NA	NA	NA	NA	NA	NA	2e-04	0.0033	0.0273973	0.540984	NA	68182	61614	59779
c2y_0280001	food_allergy_shellfish_feeding_status_case_combined_1yh	NA	NA	NA	NA	NA	NA	2e-04	0.0297	0.0273973	4.30435	NA	68182	61554	59720
c2y_0280001	food_allergy_shellfish_feeding_status_case_combined_2y	NA	NA	NA	NA	NA	NA	2e-04	0.0117	0.0273973	1.82812	NA	68182	61862	60014
c2y_0280001	food_allergy_shellfish_feeding_status_case_combined_3y	NA	NA	NA	NA	NA	NA	2e-04	0.0023	0.0273973	0.338235	NA	68182	61760	59919
c2y_0280001	food_allergy_shellfish_feeding_status_case_combined_4y	NA	NA	NA	NA	NA	NA	2e-04	0.0249	0.0273973	3.32	NA	68182	61560	59728
c2y_0280001	food_allergy_soba_feeding_status_case_combined_1yh	NA	NA	NA	NA	NA	NA	2e-04	0.0249	0.0273973	3.95238	NA	68182	59626	57868
c2y_0280001	food_allergy_soba_feeding_status_case_combined_2y	NA	NA	NA	NA	NA	NA	2e-04	0.0143	0.0273973	2.2	NA	68182	61862	60014
c2y_0280001	food_allergy_soba_feeding_status_case_combined_3y	NA	NA	NA	NA	NA	NA	2e-04	0.0059	0.0273973	0.819444	NA	68182	61540	59704
c2y_0280001	food_allergy_soba_feeding_status_case_combined_4y	NA	NA	NA	NA	NA	NA	2e-04	0.0094	0.0273973	1.32394	NA	68182	61568	59735
c2y_0280001	food_allergy_wheat_feeding_status_case_combined_1yh	NA	NA	NA	NA	NA	NA	2e-04	0.008	0.0273973	1.45455	NA	68182	61700	59862
c2y_0280001	fruit_allergy_score_until_4yo_positive	NA	NA	NA	NA	NA	NA	2e-04	0.0137	0.0273973	2.20968	NA	68182	61669	59831
c2y_0280001	ft1b_0080001	NA	NA	NA	NA	NA	NA	2e-04	0.0438	0.0273973	3.68067	NA	68182	65376	63333
c2y_0280001	ft1b_0400001	NA	NA	NA	NA	NA	NA	2e-04	0.0545	0.0273973	4.12879	NA	68182	65376	63333
c2y_0280001	ft1b_0410001	NA	NA	NA	NA	NA	NA	2e-04	0.0599	0.0273973	3.94079	NA	68182	65376	63333
c2y_0280001	ft1b_0420001	NA	NA	NA	NA	NA	NA	2e-04	0.0544	0.0273973	3.62667	NA	68182	65376	63333
c2y_0280001	ft1b_0430001	NA	NA	NA	NA	NA	NA	2e-04	0.0461	0.0273973	3.17931	NA	68182	65376	63333
c2y_0280001	ft1b_0440001	NA	NA	NA	NA	NA	NA	2e-04	0.053	0.0273973	4.24	NA	68182	65376	63333
c2y_0280001	ft1b_0450001	NA	NA	NA	NA	NA	NA	2e-04	0.0486	0.0273973	4.58491	NA	68182	65376	63333
c2y_0280001	ft1b_0460001	NA	NA	NA	NA	NA	NA	2e-04	0.0516	0.0273973	4.96154	NA	68182	65376	63333
c2y_0280001	ft1b_0470001b	NA	NA	NA	NA	4e-04	0.0051	2e-04	-0.0046	0.0273973	-0.479167	NA	68182	61862	60014
c2y_0280001	ft1b_0480001	NA	NA	NA	NA	NA	NA	2e-04	0.0568	0.0273973	3.44242	NA	68182	65376	63333
c2y_0280001	gastroenteritis_cum_2y	NA	NA	NA	NA	NA	NA	2e-04	0.0158	0.0273973	2.07895	NA	68182	61192	59374
c2y_0280001	hand_foot_and_mouth_disease_cum_2y	NA	NA	NA	NA	0.0146	0.0055	2e-04	-6e-04	0.0273973	-0.0810811	NA	68182	62053	59848
c2y_0280001	hba1c_ngsp_early	NA	NA	NA	NA	NA	NA	2e-04	0.0558	0.0273973	6.2	NA	68182	79705	68121
c2y_0280001	herpangina_cum_2y	NA	NA	NA	NA	NA	NA	2e-04	0.0091	0.0273973	1.26389	NA	68182	61689	59852
c2y_0280001	hg	NA	NA	NA	NA	NA	NA	2e-04	0.078	0.0273973	1.93069	NA	68182	68351	68182
c2y_0280001	hsv_infection_cum_2y	NA	NA	NA	NA	NA	NA	2e-04	0.0026	0.0273973	0.472727	NA	68182	61919	59719
c2y_0280001	influenza_viral_infections_cum_4y	NA	NA	NA	NA	NA	NA	2e-04	0.0286	0.0273973	3.91781	NA	68182	59634	58182
c2y_0280001	intellectual_and_developmental_disability_including_language_delay_cum_4y	NA	NA	NA	NA	NA	NA	2e-04	2e-04	0.0273973	0.030303	NA	68182	58159	57004
c2y_0280001	isacc_modified_current_runny_nose_autumn_2y	NA	NA	NA	NA	NA	NA	2e-04	0.0014	0.0273973	0.237288	NA	68182	71653	61133
c2y_0280001	isacc_modified_current_runny_nose_autumn_3y	NA	NA	NA	NA	NA	NA	2e-04	0.0039	0.0273973	0.590909	NA	68182	78277	66587
c2y_0280001	isacc_modified_current_runny_nose_autumn_4y	NA	NA	NA	NA	0.0078	0.0055	2e-04	-0.0066	0.0273973	-1.06452	NA	68182	78466	66759
c2y_0280001	isacc_modified_current_runny_nose_nonpollen_season_2y	NA	NA	NA	NA	NA	NA	2e-04	5e-04	0.0273973	0.0746269	NA	68182	71475	61004
c2y_0280001	isacc_modified_current_runny_nose_nonpollen_season_3y	NA	NA	NA	NA	0.0108	0.0053	2e-04	-0.0024	0.0273973	-0.393443	NA	68182	78277	66587
c2y_0280001	isacc_modified_current_runny_nose_nonpollen_season_4y	NA	NA	NA	NA	NA	NA	2e-04	0.001	0.0273973	0.149254	NA	68182	79705	68121
c2y_0280001	isacc_modified_current_runny_nose_pollen_season_2y	NA	NA	NA	NA	NA	NA	2e-04	6e-04	0.0273973	0.0983607	NA	68182	71479	61006
c2y_0280001	isacc_modified_current_runny_nose_pollen_season_3y	NA	NA	NA	NA	NA	NA	2e-04	0.0055	0.0273973	0.833333	NA	68182	78277	66587
c2y_0280001	isacc_modified_current_runny_nose_pollen_season_4y	NA	NA	NA	NA	NA	NA	2e-04	0.0103	0.0273973	1.43056	NA	68182	79705	68121
c2y_0280001	isacc_modified_current_runny_nose_spring_2y	NA	NA	NA	NA	NA	NA	2e-04	0.0019	0.0273973	0.301587	NA	68182	71648	61128
c2y_0280001	isacc_modified_current_runny_nose_spring_3y	NA	NA	NA	NA	NA	NA	2e-04	0.0027	0.0273973	0.428571	NA	68182	78277	66587
c2y_0280001	isacc_modified_current_runny_nose_spring_4y	NA	NA	NA	NA	NA	NA	2e-04	0.0091	0.0273973	1.28169	NA	68182	78270	66583
c2y_0280001	isacc_modified_current_runny_nose_summer_2y	NA	NA	NA	NA	8e-04	0.0051	2e-04	-7e-04	0.0273973	-0.118644	NA	68182	71648	61128
c2y_0280001	isacc_modified_current_runny_nose_summer_3y	NA	NA	NA	NA	NA	NA	2e-04	0.0024	0.0273973	0.358209	NA	68182	78277	66587
c2y_0280001	isacc_modified_current_runny_nose_summer_4y	NA	NA	NA	NA	0.0149	0.0054	2e-04	-3e-04	0.0273973	-0.0379747	NA	68182	78466	66759
c2y_0280001	isacc_modified_current_runny_nose_winter_2y	NA	NA	NA	NA	NA	NA	2e-04	0.0049	0.0273973	0.742424	NA	68182	71648	61128
c2y_0280001	isacc_modified_current_runny_nose_winter_3y	NA	NA	NA	NA	0.0082	0.0056	2e-04	-9e-04	0.0273973	-0.160714	NA	68182	78277	66587
c2y_0280001	isacc_modified_current_runny_nose_winter_4y	NA	NA	NA	NA	0.0052	0.0056	2e-04	-0.0038	0.0273973	-0.535211	NA	68182	79705	68121
c2y_0280001	kawasaki_disease_cum_4y	NA	NA	NA	NA	8e-04	0.0053	2e-04	-6e-04	0.0273973	-0.0967742	NA	68182	49932	48443
c2y_0280001	length_of_labor	NA	NA	NA	NA	NA	NA	2e-04	0.0336	0.0273973	4.73239	NA	68182	77614	66032
c2y_0280001	low_birth_weight	NA	NA	NA	NA	NA	NA	2e-04	0.0312	0.0273973	4.8	NA	68182	69375	58575
c2y_0280001	lower_respiratory_tract_infection_cum_2y	NA	NA	NA	NA	NA	NA	2e-04	0.0186	0.0273973	2.58333	NA	68182	57915	56253
c2y_0280001	m0mb_0410001	NA	NA	NA	NA	NA	NA	2e-04	0.0693	0.0273973	6.41667	NA	68182	65376	63333
c2y_0280001	m0mb_0420001	NA	NA	NA	NA	NA	NA	2e-04	0.0712	0.0273973	6.47273	NA	68182	65376	63333
c2y_0280001	m0mb_0430001	NA	NA	NA	NA	NA	NA	2e-04	0.062	0.0273973	4.46043	NA	68182	65295	63262
c2y_0280001	m0mb_0450001	NA	NA	NA	NA	NA	NA	2e-04	0.0209	0.0273973	3.16667	NA	68182	65376	63333
c2y_0280001	m0mb_0460001	NA	NA	NA	NA	NA	NA	2e-04	0.0224	0.0273973	3.5	NA	68182	65361	63319
c2y_0280001	m0mb_0480001	NA	NA	NA	NA	NA	NA	2e-04	0.0638	0.0273973	6.44444	NA	68182	65376	63333
c2y_0280001	m1m_0030001_1	NA	NA	NA	NA	NA	NA	2e-04	0.0011	0.0273973	0.186441	NA	68182	65225	63201
c2y_0280001	m1m_0030001_2	NA	NA	NA	NA	NA	NA	2e-04	0.0098	0.0273973	1.46269	NA	68182	65006	62993
c2y_0280001	m1m_0030001_3	NA	NA	NA	NA	0.0216	0.0053	2e-04	-0.0104	0.0273973	-1.92593	NA	68182	64549	62544
c2y_0280001	m1m_0040001_1	NA	NA	NA	NA	NA	NA	2e-04	0.0166	0.0273973	2.72131	NA	68182	64521	62519
c2y_0280001	m1m_0040001_2	NA	NA	NA	NA	NA	NA	2e-04	0.0022	0.0273973	0.431373	NA	68182	65089	63063
c2y_0280001	m1m_0040001_4	NA	NA	NA	NA	NA	NA	2e-04	0.0173	0.0273973	2.74603	NA	68182	65141	63117
c2y_0280001	m1m_0040001_6	NA	NA	NA	NA	0.0106	0.0052	2e-04	-0.0088	0.0273973	-1.76	NA	68182	64938	62921
c2y_0280001	m1m_0250001_1	NA	NA	NA	NA	NA	NA	2e-04	0.0132	0.0273973	2.09524	NA	68182	64929	62916
c2y_0280001	m1m_0250001_2	NA	NA	NA	NA	NA	NA	2e-04	0.0101	0.0273973	1.60317	NA	68182	62797	60886
c2y_0280001	m1m_0250001_3	NA	NA	NA	NA	NA	NA	2e-04	0.0035	0.0273973	0.603448	NA	68182	65376	63333
c2y_0280001	m1m_0260001_1	NA	NA	NA	NA	NA	NA	2e-04	0.0079	0.0273973	1.36207	NA	68182	65376	63333
c2y_0280001	m1m_0260001_2	NA	NA	NA	NA	NA	NA	2e-04	0.0055	0.0273973	0.901639	NA	68182	65376	63333
c2y_0280001	m1m_bed_time	NA	NA	NA	NA	NA	NA	2e-04	2e-04	0.0273973	0.0350877	NA	68182	71648	61128
c2y_0280001	m1m_nap_count	NA	NA	NA	NA	NA	NA	2e-04	0.0286	0.0273973	4.4	NA	68182	71426	60959
c2y_0280001	m1m_night_wake_up_count	NA	NA	NA	NA	NA	NA	2e-04	0.0238	0.0273973	3.83871	NA	68182	71648	61128
c2y_0280001	m1m_sleep_time_day	NA	NA	NA	NA	NA	NA	2e-04	0.0395	0.0273973	6.69492	NA	68182	71426	60959
c2y_0280001	m1m_sleep_time_night	NA	NA	NA	NA	NA	NA	2e-04	0.0141	0.0273973	2.2381	NA	68182	71426	60959
c2y_0280001	m1m_total_sleep_time	NA	NA	NA	NA	NA	NA	2e-04	0.028	0.0273973	4.66667	NA	68182	71426	60959
c2y_0280001	m1m_wake_up_time	NA	NA	NA	NA	NA	NA	2e-04	0.0249	0.0273973	3.19231	NA	68182	71648	61128
c2y_0280001	mbpfas0001b	NA	NA	NA	NA	NA	NA	2e-04	0.0136	0.0273973	0.660194	NA	68182	61862	60014
c2y_0280001	mbpfas0007	NA	NA	NA	NA	NA	NA	2e-04	0.0067	0.0273973	0.345361	NA	68182	67848	67702
c2y_0280001	mbpfas0009	NA	NA	NA	NA	NA	NA	2e-04	0.054	0.0273973	2.45455	NA	68182	68172	68088
c2y_0280001	mbpfas0013	NA	NA	NA	NA	NA	NA	2e-04	0.0495	0.0273973	2.25	NA	68182	68182	68182
c2y_0280001	mbpfas0017	NA	NA	NA	NA	NA	NA	2e-04	0.0561	0.0273973	2.55	NA	68182	68212	68128
c2y_0280001	mbpfas0021	NA	NA	NA	NA	NA	NA	2e-04	0.0148	0.0273973	0.714976	NA	68182	68106	68023
c2y_0280001	mbpfas0025	NA	NA	NA	NA	0.024	0.0051	2e-04	-0.001	0.0273973	-0.046729	NA	68182	68169	68085
c2y_0280001	mbpfas0029	NA	NA	NA	NA	NA	NA	2e-04	0.0334	0.0273973	1.63725	NA	68182	68208	68122
c2y_0280001	mbpfas0039b	NA	NA	NA	NA	NA	NA	2e-04	0.0042	0.0273973	0.214286	NA	68182	59247	57584
c2y_0280001	mbpfas0041	NA	NA	NA	NA	NA	NA	2e-04	0.0047	0.0273973	0.20524	NA	68182	68198	68111
c2y_0280001	mbpfas0045	NA	NA	NA	NA	-0.0111	0.005	2e-04	-0.008	0.0273973	-0.451977	NA	68182	68202	68115
c2y_0280001	mbpfas0047	NA	NA	NA	NA	NA	NA	2e-04	0.0515	0.0273973	2.48792	NA	68182	64404	64278
c2y_0280001	mbpfas0053b	NA	NA	NA	NA	NA	NA	2e-04	0.0222	0.0273973	1.21978	NA	68182	61862	60014
c2y_0280001	mbpfas0067b	NA	NA	NA	NA	NA	NA	2e-04	0.0296	0.0273973	1.5914	NA	68182	61862	60014
c2y_0280001	mbpfas0073	NA	NA	NA	NA	NA	NA	2e-04	0.0626	0.0273973	2.69828	NA	68182	67114	66984
c2y_0280001	milk_allergy_1hy	NA	NA	NA	NA	NA	NA	2e-04	0.0138	0.0273973	2.15625	NA	68182	61714	59873
c2y_0280001	milk_allergy_2y	NA	NA	NA	NA	NA	NA	2e-04	0.0113	0.0273973	1.79365	NA	68182	61537	59705
c2y_0280001	milk_allergy_3y	NA	NA	NA	NA	NA	NA	2e-04	0.0017	0.0273973	0.288136	NA	68182	61796	59955
c2y_0280001	milk_allergy_cum_4y	NA	NA	NA	NA	NA	NA	2e-04	0.0203	0.0273973	3.02985	NA	68182	61648	59806
c2y_0280001	milk_allergy_score_until_4yo	NA	NA	NA	NA	NA	NA	2e-04	0.0317	0.0273973	4.28378	NA	68182	60361	58562
c2y_0280001	milk_allergy_score_until_4yo_positive	NA	NA	NA	NA	NA	NA	2e-04	0.0309	0.0273973	4.06579	NA	68182	61862	60014
c2y_0280001	mn	NA	NA	NA	NA	NA	NA	2e-04	0.0781	0.0273973	4.91195	NA	68182	68351	68182
c2y_0280001	mt1b_0020001	NA	NA	NA	NA	NA	NA	2e-04	0.0349	0.0273973	4.30864	NA	68182	66949	66823
c2y_0280001	mt1b_0020101	NA	NA	NA	NA	NA	NA	2e-04	0.0332	0.0273973	4.25641	NA	68182	68045	67916
c2y_0280001	mt1b_0030001	NA	NA	NA	NA	NA	NA	2e-04	0.0286	0.0273973	3.575	NA	68182	68149	68017
c2y_0280001	mt1b_0030101	NA	NA	NA	NA	NA	NA	2e-04	0.0294	0.0273973	3.58537	NA	68182	67793	67664
c2y_0280001	mt1b_0040001b	NA	NA	NA	NA	NA	NA	2e-04	0.015	0.0273973	2.58621	NA	68182	61862	60014
c2y_0280001	mt1b_0040101b	NA	NA	NA	NA	NA	NA	2e-04	0.0141	0.0273973	2.35	NA	68182	61862	60014
c2y_0280001	mt1b_0050001	NA	NA	NA	NA	NA	NA	2e-04	0.0302	0.0273973	4.50746	NA	68182	34397	34322
c2y_0280001	mt1b_0050101	NA	NA	NA	NA	NA	NA	2e-04	0.03	0.0273973	4.34783	NA	68182	67902	67770
c2y_0280001	mt1b_0060001	NA	NA	NA	NA	NA	NA	2e-04	0.02	0.0273973	2.85714	NA	68182	68235	68102
c2y_0280001	mt1b_0060101	NA	NA	NA	NA	NA	NA	2e-04	0.0191	0.0273973	2.72857	NA	68182	66813	64886
c2y_0280001	mt1b_0080001	NA	NA	NA	NA	NA	NA	2e-04	0.0576	0.0273973	6.32967	NA	68182	66813	64886
c2y_0280001	mt1b_0100101	NA	NA	NA	NA	NA	NA	2e-04	0.0571	0.0273973	3.48171	NA	68182	66813	64886
c2y_0280001	mt1b_0100201	NA	NA	NA	NA	NA	NA	2e-04	0.055	0.0273973	6.11111	NA	68182	66116	64239
c2y_0280001	mt1b_0100301	NA	NA	NA	NA	NA	NA	2e-04	0.034	0.0273973	4.72222	NA	68182	62761	60992
c2y_0280001	mt1b_0100401	NA	NA	NA	NA	NA	NA	2e-04	0.039	0.0273973	5.34247	NA	68182	63720	61927
c2y_0280001	mt1b_0100501	NA	NA	NA	NA	NA	NA	2e-04	0.0606	0.0273973	5.66355	NA	68182	63760	61968
c2y_0280001	mt1b_0100601	NA	NA	NA	NA	NA	NA	2e-04	0.0596	0.0273973	5.51852	NA	68182	65805	63945
c2y_0280001	mt1b_0100701	NA	NA	NA	NA	NA	NA	2e-04	0.0456	0.0273973	5.92208	NA	68182	65731	63873
c2y_0280001	mt1b_0100801	NA	NA	NA	NA	NA	NA	2e-04	0.0914	0.0273973	7.87931	NA	68182	65725	63871
c2y_0280001	mt1b_0200101	NA	NA	NA	NA	NA	NA	2e-04	0.0567	0.0273973	5.0177	NA	68182	65903	64034
c2y_0280001	mt1b_0200201	NA	NA	NA	NA	NA	NA	2e-04	0.0537	0.0273973	4.92661	NA	68182	65855	63991
c2y_0280001	mt1b_0200301	NA	NA	NA	NA	NA	NA	2e-04	0.0432	0.0273973	4.69565	NA	68182	65793	63937
c2y_0280001	mt1b_0200401	NA	NA	NA	NA	NA	NA	2e-04	0.0552	0.0273973	5.52	NA	68182	65761	63902
c2y_0280001	mt1b_0200501	NA	NA	NA	NA	NA	NA	2e-04	0.026	0.0273973	1.9697	NA	68182	65733	63879
c2y_0280001	mt1b_0400001	NA	NA	NA	NA	NA	NA	2e-04	0.0725	0.0273973	6.90476	NA	68182	65818	63957
c2y_0280001	mt1b_0410001	NA	NA	NA	NA	NA	NA	2e-04	0.0631	0.0273973	6.8587	NA	68182	65865	63998
c2y_0280001	mt1b_0420001	NA	NA	NA	NA	NA	NA	2e-04	0.0587	0.0273973	6.52222	NA	68182	66144	64264
c2y_0280001	mt1b_0430001	NA	NA	NA	NA	NA	NA	2e-04	0.058	0.0273973	4.87395	NA	68182	66813	64886
c2y_0280001	mt1b_0440001	NA	NA	NA	NA	NA	NA	2e-04	0.0611	0.0273973	6.17172	NA	68182	66813	64886
c2y_0280001	mt1b_0450001	NA	NA	NA	NA	NA	NA	2e-04	0.029	0.0273973	4.14286	NA	68182	66696	64772
c2y_0280001	mt1b_0460001	NA	NA	NA	NA	NA	NA	2e-04	0.0312	0.0273973	4.52174	NA	68182	66813	64886
c2y_0280001	mt1b_0470001	NA	NA	NA	NA	-0.0157	0.0051	2e-04	-0.0051	0.0273973	-0.87931	NA	68182	66776	64851
c2y_0280001	mt1b_0480001	NA	NA	NA	NA	NA	NA	2e-04	0.0615	0.0273973	5.6422	NA	68182	66813	64886
c2y_0280001	mt1u_0010001	NA	NA	NA	NA	NA	NA	2e-04	0.0165	0.0273973	2.79661	NA	68182	66813	64886
c2y_0280001	mt1u_0020001	NA	NA	NA	NA	NA	NA	2e-04	0.013	0.0273973	2.13115	NA	68182	66813	64886
c2y_0280001	mt2b_0410001	NA	NA	NA	NA	NA	NA	2e-04	0.0775	0.0273973	6.73913	NA	68182	66813	64886
c2y_0280001	mt2b_0420001	NA	NA	NA	NA	NA	NA	2e-04	0.0791	0.0273973	6.76068	NA	68182	62712	60961
c2y_0280001	mt2b_0430001	NA	NA	NA	NA	NA	NA	2e-04	0.0853	0.0273973	5.29814	NA	68182	66813	64886
c2y_0280001	mt2b_0450001	NA	NA	NA	NA	NA	NA	2e-04	0.0514	0.0273973	6.425	NA	68182	66813	64886
c2y_0280001	mt2b_0460001	NA	NA	NA	NA	NA	NA	2e-04	0.0452	0.0273973	5.38095	NA	68182	66813	64886
c2y_0280001	mt2b_0480001	NA	NA	NA	NA	NA	NA	2e-04	0.0758	0.0273973	5.57353	NA	68182	66813	64886
c2y_0280001	mt2b_0490001	NA	NA	NA	NA	NA	NA	2e-04	0.0271	0.0273973	3.56579	NA	68182	66813	64886
c2y_0280001	mt2u_0010001	NA	NA	NA	NA	NA	NA	2e-04	0.0227	0.0273973	3.72131	NA	68182	66813	64886
c2y_0280001	mt2u_0020001	NA	NA	NA	NA	NA	NA	2e-04	0.0228	0.0273973	3.8	NA	68182	66813	64886
c2y_0280001	mumps_cum_4y	NA	NA	NA	NA	NA	NA	2e-04	0.0044	0.0273973	0.594595	NA	68182	59733	58280
c2y_0280001	mycotic_or_fungal_infection_cum_2y	NA	NA	NA	NA	NA	NA	2e-04	0.0053	0.0273973	0.929825	NA	68182	49042	42078
c2y_0280001	nuts_allergy_score_until_4yo_positive	NA	NA	NA	NA	NA	NA	2e-04	0.0098	0.0273973	1.44118	NA	68182	54023	52407
c2y_0280001	otitis_media_cum_2y	NA	NA	NA	NA	NA	NA	2e-04	0.0243	0.0273973	3.68182	NA	68182	61302	59489
c2y_0280001	out_of_night_diapers_age_4y	NA	NA	NA	NA	NA	NA	2e-04	0.0304	0.0273973	2.15603	NA	68182	79705	68121
c2y_0280001	participant_reported_food_allergy_cum_4y	NA	NA	NA	NA	NA	NA	2e-04	0.0429	0.0273973	4.71429	NA	68182	61779	59940
c2y_0280001	pb	NA	NA	NA	NA	NA	NA	2e-04	0.0508	0.0273973	6.51282	NA	68182	68351	68182
c2y_0280001	peanuts_allergy_score_4yo_positive	NA	NA	NA	NA	NA	NA	2e-04	0.0018	0.0273973	0.28125	NA	68182	54725	53078
c2y_0280001	premature_birth	NA	NA	NA	NA	NA	NA	2e-04	0.0091	0.0273973	1.56897	NA	68182	77614	66032
c2y_0280001	psychomotor_developmental_delay_cum_4y	NA	NA	NA	NA	-0.01	0.0045	2e-04	-0.0018	0.0273973	-0.295082	NA	68182	58174	57020
c2y_0280001	roseola_infantum_cum_2y	NA	NA	NA	NA	NA	NA	2e-04	0.0126	0.0273973	2	NA	68182	61929	59729
c2y_0280001	rsv_infection_cum_2y	NA	NA	NA	NA	NA	NA	2e-04	0.0361	0.0273973	5.30882	NA	68182	62078	59869
c2y_0280001	sccon003	NA	NA	NA	NA	NA	NA	2e-04	0.0704	0.0273973	8.38095	NA	68182	68351	68182
c2y_0280001	sccon005	NA	NA	NA	NA	NA	NA	2e-04	0.0252	0.0273973	3.76119	NA	68182	68351	68182
c2y_0280001	se	NA	NA	NA	NA	NA	NA	2e-04	0.0628	0.0273973	1.82558	NA	68182	68351	68182
c2y_0280001	shellfish_allergy_score_until_4yo_positive	NA	NA	NA	NA	NA	NA	2e-04	0.0027	0.0273973	0.442623	NA	68182	61733	59891
c2y_0280001	soba_allergy_score_until_4yo_positive	NA	NA	NA	NA	NA	NA	2e-04	0.0105	0.0273973	1.75	NA	68182	61726	59884
c2y_0280001	soybean_allergy_score_until_4yo_positive	NA	NA	NA	NA	NA	NA	2e-04	0.0084	0.0273973	1.29231	NA	68182	61862	60014
c2y_0280001	streptococcus_pyogenes_cum_4y	NA	NA	NA	NA	NA	NA	2e-04	0.0062	0.0273973	0.984127	NA	68182	59801	58344
c2y_0280001	ucbb_0080001b	NA	NA	NA	NA	NA	NA	2e-04	0.029	0.0273973	4.83333	NA	68182	61862	60014
c2y_0280001	ucbb_0410001	NA	NA	NA	NA	NA	NA	2e-04	0.3582	0.0273973	8.3109	NA	68182	66813	64886
c2y_0280001	ucbb_0420001	NA	NA	NA	NA	NA	NA	2e-04	0.3484	0.0273973	7.81166	NA	68182	66813	64886
c2y_0280001	ucbb_0430001	NA	NA	NA	NA	NA	NA	2e-04	0.2981	0.0273973	4.26466	NA	68182	66813	64886
c2y_0280001	ucbb_0450001	NA	NA	NA	NA	NA	NA	2e-04	0.0986	0.0273973	10.9556	NA	68182	66518	64622
c2y_0280001	ucbb_0460001	NA	NA	NA	NA	NA	NA	2e-04	0.0956	0.0273973	10.5055	NA	68182	66682	64776
c2y_0280001	ucbb_0480001	NA	NA	NA	NA	NA	NA	2e-04	0.3442	0.0273973	7.23109	NA	68182	65376	63333
c2y_0280001	upper_respiratory_tract_infection_cum_2y	NA	NA	NA	NA	NA	NA	2e-04	0.018	0.0273973	2.64706	NA	68182	61581	59748
c2y_0280001	urinary_tract_infections_cum_4y	NA	NA	NA	NA	-2e-04	0.0047	2e-04	-0.0027	0.0273973	-0.442623	NA	68182	59809	58354
c2y_0280001	urticaria_cum_4y	NA	NA	NA	NA	NA	NA	2e-04	0.0121	0.0273973	1.77941	NA	68182	59228	57519
c2y_0280001	varicella_cum_4y	NA	NA	NA	NA	NA	NA	2e-04	0.0045	0.0273973	0.642857	NA	68182	59805	58352
c2y_0280001	wheat_allergy_score_until_4yo_positive	NA	NA	NA	NA	NA	NA	2e-04	0.0305	0.0273973	4.55224	NA	68182	61862	60014
c2y_0290001	BMI	0.0067	0.0576	0.117	0.9069	0.0052	0.006	0.0457	0.1732	6.01316	19.4607	0.00518304256364348	68208	163835	0
c2y_0290001	adenovirus_infection_cum_2y	-0.3564	0.1767	-2.0171	0.0437	0.01	0.0048	0.0457	0.0171	6.01316	2.71429	0.021483459360015	68212	61581	59770
c2y_0290001	allergic_conjunctivitis_cum_4y	0.0513	0.1971	0.2604	0.7945	-0.0059	0.0054	0.0457	0.0162	6.01316	2.28169	-0.0088163947486148	68212	49370	47908
c2y_0290001	allergic_conjunctivitis_or_rhinitis_or_hay_fever_cum_4y	-0.2601	0.3	-0.8672	0.3859	-0.0011	0.0052	0.0457	0.0086	6.01316	1.11688	0.00393935495427876	68212	49932	48461
c2y_0290001	allergic_rhinitis_cum_4y	-0.2583	0.2295	-1.1256	0.2603	-5e-04	0.0053	0.0457	0.0126	6.01316	1.55556	0.00576855138101683	68212	50549	49044
c2y_0290001	any_food_allergy_score_positive_until_4yo	-0.1011	0.1117	-0.9044	0.3658	-0.0089	0.0054	0.0457	0.0548	6.01316	5.48	-0.00552419110433968	68212	54023	52423
c2y_0290001	asthma_cum_4y	-0.2753	0.1385	-1.9874	0.0469	0.0018	0.0051	0.0457	0.0306	6.01316	3.1875	0.0127332073709505	68212	61560	59752
c2y_0290001	atopic_dermatitis_cum_4y	-0.0125	0.0889	-0.1406	0.8882	-0.0055	0.0049	0.0457	0.0633	6.01316	5.86111	-0.00559157748233672	68212	61675	59866
c2y_0290001	autistic_spectrum_disorder_and_pddnos_cum_4y	0.1383	0.2305	0.5999	0.5486	0.0183	0.0052	0.0457	0.0107	6.01316	1.94545	0.017459246789203	68212	59805	58376
c2y_0290001	bone_fracture_cum_4y	0.9806	1.0073	0.9736	0.3303	-0.021	0.0049	0.0457	0.0034	6.01316	0.548387	-0.0361288307286359	68212	59634	58207
c2y_0290001	breast_feeding_cessation_1m	0.1504	0.3821	0.3935	0.694	0.0208	0.0051	0.0457	0.004	6.01316	0.634921	0.0212844215515265	68212	58615	57725
c2y_0290001	breast_feeding_cessation_2m	0.0268	0.1843	0.1451	0.8846	0.0441	0.0048	0.0457	0.0142	6.01316	2.18462	0.0492008648943463	68212	58376	57492
c2y_0290001	breast_feeding_cessation_3m	-0.0149	0.2007	-0.0744	0.9407	0.0639	0.005	0.0457	0.0112	6.01316	1.77778	0.0724788049899771	68212	58487	57602
c2y_0290001	breast_feeding_cessation_age	0.0516	0.2	0.258	0.7964	-0.1254	0.0051	0.0457	0.018	6.01316	2.14286	-0.143541043407045	68212	58518	57630
c2y_0290001	breast_feeding_period_1y	-0.2557	0.1629	-1.5698	0.1165	-0.1136	0.0053	0.0457	0.0188	6.01316	2.84848	-0.118582721616478	68212	59006	58957
c2y_0290001	c1hy_0030001b2	-0.0425	0.2138	-0.1988	0.8424	2e-04	0.0052	0.0457	0.0102	6.01316	1.85455	0.00116429174911212	68212	63210	61375
c2y_0290001	c1hy_0060002_checked	0.0038	0.0718	0.0528	0.9579	-0.0333	0.0058	0.0457	0.1964	6.01316	12.1235	-0.0404891173690198	68212	65376	63360
c2y_0290001	c1hy_0070002b	-0.4159	0.3025	-1.3749	0.1692	0.0077	0.0049	0.0457	0.0083	6.01316	1.40678	0.0169520675933109	68212	60769	59079
c2y_0290001	c1hy_0100001_2	0.0583	0.1912	0.3047	0.7606	-0.0141	0.0047	0.0457	0.0118	6.01316	1.81538	-0.0167522815517929	68212	64868	62887
c2y_0290001	c1hy_0100001_3	0.0972	0.1349	0.7207	0.4711	-0.0083	0.0054	0.0457	0.0295	6.01316	3.73418	-0.0128421120862878	68212	64712	62736
c2y_0290001	c1hy_0100001_4	NA	NA	NA	NA	-0.0014	0.005	0.0457	-0.0043	6.01316	-0.767857	NA	68212	65112	63118
c2y_0290001	c1hy_0100501_3	0.1021	0.2818	0.3623	0.7172	-0.009	0.0056	0.0457	0.0065	6.01316	1.14035	-0.0115708129137419	68212	65052	63062
c2y_0290001	c1hy_0100501_4	-0.0733	0.4496	-0.163	0.8705	-0.0069	0.0051	0.0457	0.0022	6.01316	0.407407	-0.00678696246401021	68212	63800	61865
c2y_0290001	c1hy_0102001_3	NA	NA	NA	NA	0.005	0.0051	0.0457	-0.0046	6.01316	-0.754098	NA	68212	63051	61152
c2y_0290001	c1hy_0103001_3	-0.0569	0.1577	-0.3608	0.7182	0.0138	0.0048	0.0457	0.018	6.01316	3.33333	0.0167324183046274	68212	65164	63165
c2y_0290001	c1hy_0103501_2	-0.1454	0.1726	-0.8422	0.3997	0.0137	0.0059	0.0457	0.0212	6.01316	2.94444	0.0196443721545089	68212	65163	63166
c2y_0290001	c1hy_0103501_3	0.3849	1.1381	0.3382	0.7352	0.0031	0.0049	0.0457	0.0018	6.01316	0.295082	-0.000224139368033136	68212	65161	63161
c2y_0290001	c1hy_0104001_2	0.1266	0.1488	0.8512	0.3947	0.0404	0.0051	0.0457	0.0266	6.01316	4.09231	0.0398336592259317	68212	64642	62671
c2y_0290001	c1hy_0104001_3	NA	NA	NA	NA	-7e-04	0.005	0.0457	-0.0029	6.01316	-0.508772	NA	68212	65201	63202
c2y_0290001	c1hy_0104501_2	0.1547	0.2684	0.5764	0.5643	0.0128	0.0049	0.0457	0.0064	6.01316	1.03226	0.0113502228776583	68212	63328	61416
c2y_0290001	c1hy_0105001_2	0.1186	0.1294	0.9162	0.3596	0.0295	0.0051	0.0457	0.028	6.01316	4.24242	0.027995122145993	68212	64852	62877
c2y_0290001	c1hy_0105001_3	NA	NA	NA	NA	-0.0096	0.0045	0.0457	-0.003	6.01316	-0.491803	NA	68212	65500	63122
c2y_0290001	c1hy_0240001_1	-0.6358	0.5106	-1.2451	0.2131	-0.0628	0.0053	0.0457	0.0045	6.01316	0.725806	-0.0586699870278162	68212	65121	63128
c2y_0290001	c1hy_0240001_2	0.5466	0.389	1.4052	0.1599	0.0598	0.0053	0.0457	0.0057	6.01316	0.890625	0.055925356496495	68212	65546	63170
c2y_0290001	c1hy_0250001_1	-0.0277	0.135	-0.2052	0.8374	-0.0442	0.0051	0.0457	0.0278	6.01316	3.80822	-0.0473895475109258	68212	65210	63214
c2y_0290001	c1hy_0250001_2	0.3088	0.1779	1.7362	0.0825	-0.0163	0.005	0.0457	0.0162	6.01316	2.41791	-0.0265268581481596	68212	65155	62810
c2y_0290001	c1hy_0250001_3	-0.0076	0.1297	-0.0586	0.9533	0.0485	0.0053	0.0457	0.0352	6.01316	5.10145	0.0540735165945593	68212	64932	62577
c2y_0290001	c1hy_0380101_1	NA	NA	NA	NA	0.0086	0.0052	0.0457	-0.0018	6.01316	-0.295082	NA	68212	65161	62801
c2y_0290001	c1hy_0380101_2	0.1022	0.2217	0.4608	0.6449	0.0021	0.0049	0.0457	0.0101	6.01316	1.68333	2.8540805460436e-05	68212	65517	63140
c2y_0290001	c1hy_0380101_3	NA	NA	NA	NA	-0.01	0.0053	0.0457	-7e-04	6.01316	-0.106061	NA	68212	65763	63362
c2y_0290001	c1hy_0380101_4	NA	NA	NA	NA	0.0034	0.0051	0.0457	-2e-04	6.01316	-0.03125	NA	68212	65763	63362
c2y_0290001	c1hy_0493002b	-0.1018	0.3301	-0.3083	0.7578	0.0117	0.0049	0.0457	0.0045	6.01316	0.789474	0.0143965015435412	68212	62609	60817
c2y_0290001	c1hy_asq_acomu	-0.0855	0.0878	-0.9743	0.3299	-0.0587	0.0054	0.0457	0.0861	6.01316	8.87629	-0.0571770104265674	68212	68351	68212
c2y_0290001	c1hy_asq_bgm	-0.235	0.0929	-2.53	0.0114	-0.0845	0.0061	0.0457	0.0765	6.01316	8.89535	-0.0758041165464895	68212	67552	67436
c2y_0290001	c1hy_asq_cfm	-0.1302	0.0966	-1.3483	0.1776	-0.0556	0.0052	0.0457	0.0557	6.01316	6.47674	-0.0517100399789099	68212	68351	68212
c2y_0290001	c1hy_asq_dproblem	-0.1758	0.1041	-1.6892	0.0912	-0.0711	0.0049	0.0457	0.0515	6.01316	6.68831	-0.0658440623563578	68212	68351	68212
c2y_0290001	c1hy_asq_epersonal	-0.1985	0.1301	-1.5252	0.1272	-0.0556	0.006	0.0457	0.0355	6.01316	4.08046	-0.0497345033032778	68212	68181	68062
c2y_0290001	c1hy_asq_total	-0.1845	0.093	-1.9849	0.0472	-0.0834	0.0056	0.0457	0.0772	6.01316	8.21277	-0.0844801599553514	68212	61862	60038
c2y_0290001	c1hy_bed_time	0.0736	0.1391	0.5291	0.5967	-0.0073	0.0056	0.0457	0.0269	6.01316	3.68493	-0.0186111957359333	68212	20259	17674
c2y_0290001	c1hy_bmi	-0.0435	0.0703	-0.6182	0.5364	-0.0104	0.0054	0.0457	0.1847	6.01316	13.2878	-0.00822614343632716	68212	61862	60038
c2y_0290001	c1hy_nap_count	-0.1105	0.1569	-0.704	0.4815	0.0053	0.0047	0.0457	0.0165	6.01316	2.46269	0.00955433938636691	68212	69375	58599
c2y_0290001	c1hy_night_wake_up_count	0.2792	0.1317	2.1193	0.0341	-0.0171	0.0053	0.0457	0.0287	6.01316	4.28358	-0.0300417451617153	68212	77736	66193
c2y_0290001	c1hy_psi_cf	-0.0224	0.1459	-0.1532	0.8782	0.0347	0.0052	0.0457	0.0264	6.01316	4.125	0.0387492683560813	68212	65376	63360
c2y_0290001	c1hy_sleep_time_day	-0.1184	0.1562	-0.758	0.4485	0.0127	0.0052	0.0457	0.0195	6.01316	3.25	0.0181149681955506	68212	77614	66060
c2y_0290001	c1hy_sleep_time_night	0.0799	0.1434	0.5575	0.5772	0.0034	0.0052	0.0457	0.0231	6.01316	3.34783	0.00118987826002641	68212	77614	66060
c2y_0290001	c1hy_total_sleep_time	0.0079	0.2216	0.0355	0.9717	0.0094	0.0054	0.0457	0.01	6.01316	1.5873	0.0104782128880867	68212	77614	66060
c2y_0290001	c1hy_wake_up_time	-0.0302	0.0968	-0.3117	0.7553	-0.0056	0.0055	0.0457	0.0699	6.01316	9.07792	-0.0106904247463766	68212	20259	17674
c2y_0290001	c1y_0010001_1	NA	NA	NA	NA	NA	NA	0.0457	2e-04	6.01316	0.0350877	NA	68212	65376	63360
c2y_0290001	c1y_0010001_3	NA	NA	NA	NA	0.0053	0.0048	0.0457	-4e-04	6.01316	-0.0677966	NA	68212	64843	62860
c2y_0290001	c1y_0080104_checked	-0.0302	0.0794	-0.3808	0.7033	-0.025	0.0057	0.0457	0.1944	6.01316	9.21327	-0.0268047603871911	68212	65376	63360
c2y_0290001	c1y_0080204_checked	-0.034	0.0654	-0.5208	0.6025	-0.0315	0.0061	0.0457	0.2505	6.01316	11.0841	-0.0349546289503672	68212	65376	63360
c2y_0290001	c1y_0090005b	NA	NA	NA	NA	0.0111	0.0048	0.0457	-0.0013	6.01316	-0.188406	NA	68212	63210	61375
c2y_0290001	c1y_0170001_1	0.1607	0.1909	0.8419	0.3998	-0.0145	0.0052	0.0457	0.0144	6.01316	2.18182	-0.0200334496568211	68212	65154	63153
c2y_0290001	c1y_0170001_1_3	-0.0099	0.1042	-0.0953	0.9241	-0.0081	0.0051	0.0457	0.0501	6.01316	5.16495	-0.0088730151837681	68212	77614	66060
c2y_0290001	c1y_0170001_3	-0.1268	0.1497	-0.847	0.397	4e-04	0.0047	0.0457	0.0238	6.01316	3.05128	0.0047701449462076	68212	65148	63148
c2y_0290001	c1y_0210001_1	-0.3068	0.2487	-1.2337	0.2173	-0.0672	0.0054	0.0457	0.0085	6.01316	1.25	-0.0666558564164408	68212	65244	63244
c2y_0290001	c1y_0210001_2	0.2925	0.2565	1.1402	0.2542	0.0631	0.0055	0.0457	0.0083	6.01316	1.23881	0.0626732576963535	68212	65026	63037
c2y_0290001	c1y_0220001_1	0.2744	0.1527	1.7971	0.0723	-0.0498	0.0052	0.0457	0.0185	6.01316	3.13559	-0.0643077980083268	68212	61135	59270
c2y_0290001	c1y_0220001_2	0.0021	0.1752	0.0118	0.9906	-0.0147	0.0055	0.0457	0.016	6.01316	2.38806	-0.0161056020558678	68212	64861	62879
c2y_0290001	c1y_0220001_3	-0.2355	0.1227	-1.9194	0.0549	0.0635	0.0056	0.0457	0.0414	6.01316	6.27273	0.0808920389656591	68212	64952	62967
c2y_0290001	c1y_1_bmi	-0.0153	0.0725	-0.2115	0.8325	-0.0435	0.0052	0.0457	0.2582	6.01316	13.1066	-0.0539642832451857	68212	61862	60038
c2y_0290001	c1y_2_bmi	-0.0336	0.0627	-0.5353	0.5925	-0.048	0.0056	0.0457	0.282	6.01316	17.4074	-0.0581331328472653	68212	61862	60038
c2y_0290001	c1y_asq_acomu	-0.2522	0.0874	-2.8841	0.0039	-0.0662	0.0055	0.0457	0.0953	6.01316	10.1383	-0.0534065600254685	68212	68351	68212
c2y_0290001	c1y_asq_bgm	-0.1099	0.0639	-1.7193	0.0856	-0.0665	0.0055	0.0457	0.1767	6.01316	15.5	-0.0639586583221427	68212	68351	68212
c2y_0290001	c1y_asq_cfm	-0.3447	0.1035	-3.3307	9e-04	-0.0644	0.005	0.0457	0.0465	6.01316	5.96154	-0.0509230685470333	68212	68351	68212
c2y_0290001	c1y_asq_dproblem	-0.265	0.0915	-2.8974	0.0038	-0.0909	0.0052	0.0457	0.061	6.01316	7.625	-0.0813430887645425	68212	68351	68212
c2y_0290001	c1y_asq_epersonal	-0.2645	0.0939	-2.8166	0.0049	-0.0613	0.0052	0.0457	0.0613	6.01316	7.38554	-0.0500417179604887	68212	68351	68212
c2y_0290001	c1y_asq_total	-0.2509	0.0762	-3.2903	0.001	-0.0953	0.0054	0.0457	0.1088	6.01316	11.6989	-0.0926254003552619	68212	61862	60038
c2y_0290001	c1y_bed_time	-0.1017	0.1918	-0.5304	0.5958	0.0029	0.0053	0.0457	0.0129	6.01316	2.01562	0.00882882473306926	68212	20259	17674
c2y_0290001	c1y_nap_count	-0.228	0.156	-1.4617	0.1438	-0.0056	0.0051	0.0457	0.0192	6.01316	3.04762	-0.00519385394650543	68212	20259	17674
c2y_0290001	c1y_night_wake_up_count	-0.1039	0.1546	-0.6723	0.5014	-0.0158	0.0049	0.0457	0.0191	6.01316	3.03175	-0.0311756754392922	68212	20259	17674
c2y_0290001	c1y_sleep_time_day	-0.3275	0.1643	-1.9936	0.0462	0.0072	0.0053	0.0457	0.0204	6.01316	3.2381	0.0260051404545314	68212	20259	17674
c2y_0290001	c1y_sleep_time_night	0.0029	0.1397	0.0208	0.9834	0.0013	0.0054	0.0457	0.029	6.01316	4.26471	0.0027308328720291	68212	20259	17674
c2y_0290001	c1y_total_sleep_time	-0.2611	0.1324	-1.9722	0.0486	0.0082	0.005	0.0457	0.0279	6.01316	4.5	0.0275867636432905	68212	20259	17674
c2y_0290001	c1y_wake_up_time	-0.0931	0.0932	-0.9993	0.3176	-0.003	0.005	0.0457	0.063	6.01316	8.87324	-0.00139006365014685	68212	20259	17674
c2y_0290001	c2hy_0010101	-0.0441	0.265	-0.1665	0.8678	0.0245	0.005	0.0457	0.0071	6.01316	1.01429	0.0275626525979679	68212	73913	66818
c2y_0290001	c2hy_0010201	NA	NA	NA	NA	0.0139	0.0048	0.0457	-0.0108	6.01316	-1.74194	NA	68212	73913	66818
c2y_0290001	c2hy_0010301	-0.0483	0.3218	-0.1502	0.8806	0.0162	0.005	0.0457	0.0047	6.01316	0.770492	0.0183904869307322	68212	73913	66818
c2y_0290001	c2hy_0030002_checked	-0.0724	0.0628	-1.1513	0.2496	-0.0023	0.0061	0.0457	0.2841	6.01316	13.4645	0.00704795292579746	68212	65376	63360
c2y_0290001	c2hy_0040101	-0.1108	0.1522	-0.7277	0.4668	0.0167	0.0053	0.0457	0.0238	6.01316	3.26027	0.0221725682828088	68212	73913	66818
c2y_0290001	c2hy_0040102	-0.2061	0.2013	-1.0241	0.3058	0.0112	0.0053	0.0457	0.0151	6.01316	1.96104	0.0178610862067298	68212	73913	66818
c2y_0290001	c2hy_0040201	-0.2879	0.2061	-1.3972	0.1624	0.0102	0.0049	0.0457	0.0156	6.01316	2.26087	0.019274897660032	68212	71709	64883
c2y_0290001	c2hy_0040301	-0.5128	0.2888	-1.7758	0.0758	0.0151	0.0049	0.0457	0.0088	6.01316	1.44262	0.0270998263721864	68212	73656	66591
c2y_0290001	c2hy_0040401b	NA	NA	NA	NA	0.0128	0.0052	0.0457	-0.0044	6.01316	-0.733333	NA	68212	63210	61375
c2y_0290001	c2hy_0060001	-0.1763	0.2612	-0.6748	0.4998	-0.0426	0.0049	0.0457	0.0076	6.01316	1.13433	-0.0431417814717531	68212	73913	66818
c2y_0290001	c2hy_0060002	-0.2518	0.2566	-0.9812	0.3265	-0.0248	0.0047	0.0457	0.0074	6.01316	1.23333	-0.02232044345866	68212	73913	66818
c2y_0290001	c2hy_0060003	0.3725	0.3273	1.1382	0.255	-0.0309	0.0052	0.0457	0.0069	6.01316	1.07812	-0.0405247354169587	68212	73913	66818
c2y_0290001	c2hy_0060004	0.1305	0.1281	1.0184	0.3085	-0.0319	0.0053	0.0457	0.0353	6.01316	4.97183	-0.0405654830974844	68212	70862	65849
c2y_0290001	c2hy_0060005	0.147	0.211	0.6966	0.4861	-0.0382	0.0049	0.0457	0.0116	6.01316	1.58904	-0.0450027305307987	68212	70902	65884
c2y_0290001	c2hy_0060006	0.2186	0.6555	0.3334	0.7388	-0.0482	0.0052	0.0457	0.0022	6.01316	0.333333	-0.054371048983289	68212	70984	65940
c2y_0290001	c2hy_0060007	0.1291	0.1493	0.8646	0.3873	-0.0357	0.0056	0.0457	0.0263	6.01316	3.65278	-0.0437296984850296	68212	70954	65918
c2y_0290001	c2hy_0060008	0.3189	0.6613	0.4823	0.6296	-0.0397	0.0054	0.0457	0.0028	6.01316	0.41791	-0.0669476185707573	68212	33377	30701
c2y_0290001	c2hy_0060009	0.4234	0.1967	2.1532	0.0313	-0.0403	0.0053	0.0457	0.0189	6.01316	2.66197	-0.0570424559589915	68212	70204	65233
c2y_0290001	c2hy_0060010	-0.0987	0.2044	-0.4827	0.6293	-3e-04	0.0053	0.0457	0.0138	6.01316	1.89041	0.00222893351242671	68212	71075	66037
c2y_0290001	c2hy_0060011	-7e-04	0.1669	-0.0041	0.9967	-0.025	0.0047	0.0457	0.0165	6.01316	2.5	-0.0272257184972503	68212	70887	65861
c2y_0290001	c2hy_0070101	-0.0147	0.1783	-0.0824	0.9343	-0.0086	0.0048	0.0457	0.0171	6.01316	2.75806	-0.00895508081465895	68212	70804	65794
c2y_0290001	c2hy_0070201	-0.0628	0.1765	-0.3559	0.7219	-0.0658	0.0054	0.0457	0.0138	6.01316	2.09091	-0.0699769021599854	68212	70894	65873
c2y_0290001	c2hy_0070202	-0.0904	0.1326	-0.6816	0.4955	-0.0668	0.0054	0.0457	0.0294	6.01316	3.97297	-0.0699189498650769	68212	70705	65705
c2y_0290001	c2hy_0070301	-0.1164	0.1733	-0.6718	0.5017	0.0267	0.0047	0.0457	0.0152	6.01316	2.375	0.0322637227335139	68212	70761	65757
c2y_0290001	c2hy_0070302	-0.1009	0.1904	-0.5298	0.5962	0.0282	0.0049	0.0457	0.013	6.01316	1.91176	0.0332055663088739	68212	70928	65895
c2y_0290001	c2hy_0070401	-0.3396	0.2688	-1.2633	0.2065	0.0071	0.0049	0.0457	0.0081	6.01316	1.26562	0.0144181727911929	68212	70926	65900
c2y_0290001	c2hy_0070501	-0.3665	0.3687	-0.9941	0.3202	0.0071	0.005	0.0457	0.0047	6.01316	0.746032	0.0132105509664566	68212	70733	65726
c2y_0290001	c2hy_0070601	-0.1083	0.2424	-0.4471	0.6548	-0.0025	0.0046	0.0457	0.0084	6.01316	1.12	-0.000542284341630156	68212	70303	65344
c2y_0290001	c2hy_0070701	0.0135	0.2163	0.0623	0.9503	-0.0034	0.0047	0.0457	0.0086	6.01316	1.19444	-0.00399022015171808	68212	69835	64940
c2y_0290001	c2hy_0090001	-0.1075	0.209	-0.5146	0.6068	0.0094	0.005	0.0457	0.0136	6.01316	1.7	0.0130518212116723	68212	69963	65047
c2y_0290001	c2hy_0090101	NA	NA	NA	NA	NA	NA	0.0457	2e-04	6.01316	0.031746	NA	68212	70084	65155
c2y_0290001	c2hy_0090201	NA	NA	NA	NA	-0.0013	0.0053	0.0457	-0.0029	6.01316	-0.408451	NA	68212	70830	65813
c2y_0290001	c2hy_0090401	0.854	1.1504	0.7423	0.4579	0.0058	0.0051	0.0457	0.0027	6.01316	0.442623	-0.00343943131571657	68212	70695	65694
c2y_0290001	c2hy_0090601	-0.1183	0.3405	-0.3474	0.7283	0.0031	0.0047	0.0457	0.0043	6.01316	0.632353	0.0050770004404293	68212	70089	65139
c2y_0290001	c2hy_0090801	NA	NA	NA	NA	NA	NA	0.0457	0.0021	6.01316	0.33871	NA	68212	70710	65705
c2y_0290001	c2hy_0090901	0.0387	0.4721	0.0821	0.9346	0.0086	0.0052	0.0457	0.0026	6.01316	0.440678	0.00888993221258351	68212	70615	65626
c2y_0290001	c2hy_0091001	NA	NA	NA	NA	5e-04	0.0046	0.0457	-0.0023	6.01316	-0.359375	NA	68212	70773	65768
c2y_0290001	c2hy_0091201	-0.0853	0.3778	-0.2257	0.8215	0.0044	0.0048	0.0457	0.0035	6.01316	0.564516	0.00587017184624389	68212	70889	65861
c2y_0290001	c2hy_0091301	-0.2031	0.1997	-1.017	0.3092	0.0064	0.0045	0.0457	0.0114	6.01316	1.96552	0.0117318814746708	68212	70839	65817
c2y_0290001	c2hy_0091401	NA	NA	NA	NA	0.0172	0.0047	0.0457	-0.0067	6.01316	-1.11667	NA	68212	70610	65622
c2y_0290001	c2hy_0190001	-0.1387	0.2555	-0.543	0.5871	-0.034	0.005	0.0457	0.0092	6.01316	1.29577	-0.0339865054795667	68212	70903	65879
c2y_0290001	c2hy_0200001	0.0545	0.1127	0.4833	0.6289	0.0297	0.0045	0.0457	0.04	6.01316	5.19481	0.0303875613903187	68212	70580	65597
c2y_0290001	c2hy_asq_acomu	-0.0652	0.0958	-0.6803	0.4963	-0.056	0.0058	0.0457	0.066	6.01316	7.02128	-0.055606787122981	68212	68258	68139
c2y_0290001	c2hy_asq_bgm	-0.2358	0.0952	-2.4763	0.0133	-0.0594	0.005	0.0457	0.0652	6.01316	7.01075	-0.0494222563295502	68212	68097	67982
c2y_0290001	c2hy_asq_cfm	-0.0609	0.1268	-0.4805	0.6309	-0.0554	0.0058	0.0457	0.0357	6.01316	4.89041	-0.0553330625343524	68212	68104	67986
c2y_0290001	c2hy_asq_dproblem	-0.1097	0.0995	-1.1024	0.2703	-0.0555	0.0057	0.0457	0.0588	6.01316	7.08434	-0.0527029711365725	68212	68116	67999
c2y_0290001	c2hy_asq_epersonal	-0.1506	0.0934	-1.6127	0.1068	-0.0694	0.0057	0.0457	0.0734	6.01316	8.24719	-0.0649743845301599	68212	67626	67509
c2y_0290001	c2hy_asq_total	-0.1419	0.0889	-1.5961	0.1105	-0.074	0.0058	0.0457	0.0765	6.01316	8.89535	-0.0763504281303278	68212	61862	60038
c2y_0290001	c2hy_bmi	0.0437	0.0641	0.6816	0.4955	-0.0093	0.0049	0.0457	0.2398	6.01316	16.2027	-0.0171849160451389	68212	61862	60038
c2y_0290001	c2hy_psi_cf	0.0179	0.1425	0.1256	0.9	0.0493	0.0051	0.0457	0.0273	6.01316	4.33333	0.0532748777483802	68212	65376	63360
c2y_0290001	c2y_0030002_checked	-0.0357	0.0621	-0.5754	0.565	-0.0231	0.0062	0.0457	0.2606	6.01316	11.8455	-0.0243457180066689	68212	65376	63360
c2y_0290001	c2y_0070301b	NA	NA	NA	NA	0.0116	0.0048	0.0457	-2e-04	6.01316	-0.0338983	NA	68212	61586	59827
c2y_0290001	c2y_0080001_1	0.1067	0.1616	0.6603	0.509	-0.105	0.0052	0.0457	0.0208	6.01316	3.25	-0.118219386546715	68212	65763	63362
c2y_0290001	c2y_0080001_2	-0.1513	0.1588	-0.9523	0.341	0.0463	0.0056	0.0457	0.0219	6.01316	3.47619	0.0556113022697004	68212	65763	63362
c2y_0290001	c2y_0090001b2	NA	NA	NA	NA	-2e-04	0.0055	0.0457	-0.008	6.01316	-1.37931	NA	68212	36752	35588
c2y_0290001	c2y_0100001_2	0.1101	0.1623	0.6779	0.4978	-0.0217	0.005	0.0457	0.0196	6.01316	2.9697	-0.0271208351193572	68212	65763	63362
c2y_0290001	c2y_0100001_3	0.0908	0.1615	0.5623	0.5739	-0.0151	0.0051	0.0457	0.0195	6.01316	2.70833	-0.0193028976665798	68212	65763	63362
c2y_0290001	c2y_0100001_4	0.1024	0.2283	0.4484	0.6539	-0.0035	0.0047	0.0457	0.008	6.01316	1.25	-0.00581479308648148	68212	65763	63362
c2y_0290001	c2y_0100501_3	-0.0336	0.2322	-0.1449	0.8848	-0.0118	0.0049	0.0457	0.0093	6.01316	1.55	-0.0121156519259542	68212	65763	63362
c2y_0290001	c2y_0102001_3	NA	NA	NA	NA	-0.0047	0.0047	0.0457	-5e-04	6.01316	-0.0877193	NA	68212	65763	63362
c2y_0290001	c2y_0103501_2	0.1461	0.1881	0.7768	0.4373	5e-04	0.0051	0.0457	0.0157	6.01316	2.34328	-0.00349254043061632	68212	65763	63362
c2y_0290001	c2y_0103501_3	NA	NA	NA	NA	NA	NA	0.0457	5e-04	6.01316	0.0833333	NA	68212	65763	63362
c2y_0290001	c2y_0104001_2	0.0745	0.1681	0.443	0.6578	0.0377	0.0052	0.0457	0.0185	6.01316	2.68116	0.0389379097526887	68212	65763	63362
c2y_0290001	c2y_0104001_3	NA	NA	NA	NA	0.0052	0.0053	0.0457	-0.0028	6.01316	-0.491228	NA	68212	65763	63362
c2y_0290001	c2y_0104501_2	NA	NA	NA	NA	0.0147	0.0054	0.0457	-0.009	6.01316	-1.55172	NA	68212	65763	63362
c2y_0290001	c2y_0105001_2	0.2846	0.1591	1.7891	0.0736	0.0265	0.0054	0.0457	0.0227	6.01316	3.28986	0.019513775037099	68212	65763	63362
c2y_0290001	c2y_0105001_3	-0.4366	0.6974	-0.626	0.5313	0.0083	0.0043	0.0457	0.0027	6.01316	0.457627	0.0139898102441326	68212	65347	62984
c2y_0290001	c2y_0300001	0.3075	0.1613	1.9071	0.0565	-0.0471	0.005	0.0457	0.0185	6.01316	2.89062	-0.0612559938831523	68212	73011	66025
c2y_0290001	c2y_0310001	-0.1723	0.2634	-0.6542	0.513	0.0067	0.0052	0.0457	0.0064	6.01316	1	0.0103504818098949	68212	73629	66575
c2y_0290001	c2y_0320001	0.0165	0.1314	0.1253	0.9003	0.0482	0.0049	0.0457	0.03	6.01316	4.05405	0.0528329089990687	68212	73224	66219
c2y_0290001	c2y_0330101	-0.2458	0.21	-1.1705	0.2418	-0.0104	0.0053	0.0457	0.0142	6.01316	2.18462	-0.00497709651756421	68212	73371	66349
c2y_0290001	c2y_0330201	-0.4106	0.2801	-1.4659	0.1427	-0.0017	0.0049	0.0457	0.0084	6.01316	1.23529	0.00640257369807815	68212	73012	66042
c2y_0290001	c2y_0340001	0.1405	0.1471	0.9549	0.3396	-0.0133	0.0052	0.0457	0.0236	6.01316	3.63077	-0.0198208098062228	68212	69911	63260
c2y_0290001	c2y_0350001	0.0153	0.2428	0.063	0.9498	-0.0066	0.0053	0.0457	0.0086	6.01316	1.34375	-0.0076483023198123	68212	71276	64490
c2y_0290001	c2y_0360001	NA	NA	NA	NA	0.0236	0.0047	0.0457	-0.0022	6.01316	-0.349206	NA	68212	56592	50947
c2y_0290001	c2y_0360201	0.504	0.2649	1.9023	0.0571	0.0172	0.0054	0.0457	0.0204	6.01316	1.74359	0.00304858385024845	68212	73388	66368
c2y_0290001	c2y_0450001	0.1486	0.5753	0.2584	0.7961	-0.0479	0.0056	0.0457	0.0021	6.01316	0.323077	-0.0536528815839088	68212	73913	66818
c2y_0290001	c2y_0460001	0.0446	0.1162	0.384	0.701	0.0342	0.0048	0.0457	0.0364	6.01316	5.35294	0.0360024851783358	68212	73913	66818
c2y_0290001	c2y_asq_acomu	-0.0987	0.0776	-1.272	0.2034	-0.0413	0.0053	0.0457	0.0949	6.01316	10.4286	-0.037628758924464	68212	67882	67766
c2y_0290001	c2y_asq_bgm	-0.153	0.0931	-1.6427	0.1004	-0.0692	0.006	0.0457	0.0941	6.01316	11.6173	-0.066204305512237	68212	63955	63845
c2y_0290001	c2y_asq_cfm	-0.1487	0.121	-1.229	0.2191	-0.0598	0.0058	0.0457	0.0439	6.01316	5.55696	-0.0579018046310053	68212	63742	63632
c2y_0290001	c2y_asq_dproblem	-0.0951	0.1207	-0.7879	0.4308	-0.0707	0.0053	0.0457	0.0358	6.01316	4.36585	-0.0722622473200657	68212	63916	63806
c2y_0290001	c2y_asq_epersonal	-0.1037	0.1139	-0.9106	0.3625	-0.069	0.0055	0.0457	0.0352	6.01316	4.09302	-0.0677443583303272	68212	68134	68013
c2y_0290001	c2y_asq_total	-0.1203	0.0842	-1.4284	0.1532	-0.079	0.0056	0.0457	0.079	6.01316	8.97727	-0.0834638029217523	68212	61862	60038
c2y_0290001	c2y_bmi	-0.013	0.0668	-0.1942	0.846	0.0069	0.0057	0.0457	0.237	6.01316	16.4583	0.0103345592106993	68212	61862	60038
c2y_0290001	c3hy_0010101	-0.1537	0.219	-0.7019	0.4827	0.0224	0.0056	0.0457	0.0138	6.01316	1.84	0.0279432885901527	68212	70178	66663
c2y_0290001	c3hy_0010201	-0.1786	0.2722	-0.6563	0.5117	0.0081	0.0049	0.0457	0.0076	6.01316	1.11765	0.0120589076502222	68212	70178	66663
c2y_0290001	c3hy_0010301	NA	NA	NA	NA	5e-04	0.0051	0.0457	-0.0017	6.01316	-0.25	NA	68212	70178	66663
c2y_0290001	c3hy_0030002	-0.0682	0.0547	-1.2461	0.2127	0.005	0.0063	0.0457	0.3623	6.01316	15.417	0.0179425296419117	68212	69309	65843
c2y_0290001	c3hy_0080102	NA	NA	NA	NA	0.0104	0.0046	0.0457	-0.0055	6.01316	-0.916667	NA	68212	69935	66444
c2y_0290001	c3hy_0081001	-0.2284	0.5671	-0.4028	0.6871	-0.0076	0.005	0.0457	0.0024	6.01316	0.393443	-0.00564551381078815	68212	69920	66435
c2y_0290001	c3hy_0082002	0.0389	0.1813	0.2145	0.8302	-0.0251	0.0053	0.0457	0.0305	6.01316	2.52066	-0.0286842811055383	68212	69685	66206
c2y_0290001	c3hy_0083001	NA	NA	NA	NA	NA	NA	0.0457	0.001	6.01316	0.140845	NA	68212	70038	66546
c2y_0290001	c3hy_0083002	-0.4366	0.4213	-1.0364	0.3	0.0289	0.0054	0.0457	0.0055	6.01316	0.808824	0.0381123952960151	68212	69125	65696
c2y_0290001	c3hy_0084001	-0.3226	0.9546	-0.3379	0.7354	0.006	0.0051	0.0457	0.0021	6.01316	0.304348	0.00962465949953232	68212	70050	66552
c2y_0290001	c3hy_0085001	-0.1214	0.3117	-0.3895	0.6969	0.0078	0.0051	0.0457	0.0049	6.01316	0.671233	0.0101839627136995	68212	69946	66454
c2y_0290001	c3hy_0086001	0.0643	0.2761	0.2328	0.8159	-0.0035	0.0049	0.0457	0.006	6.01316	0.895522	-0.0048426219004334	68212	70249	66347
c2y_0290001	c3hy_0087001	-0.0301	0.1909	-0.158	0.8745	-0.0036	0.0049	0.0457	0.0123	6.01316	1.75714	-0.00355411207746571	68212	56798	53811
c2y_0290001	c3hy_0090001	-0.1999	0.6086	-0.3285	0.7425	0.0159	0.0052	0.0457	0.0029	6.01316	0.367089	0.0193267821056533	68212	70596	66663
c2y_0290001	c3hy_0090101	-0.1148	0.8034	-0.1429	0.8864	0.0024	0.0051	0.0457	0.0014	6.01316	0.233333	0.00349987069867765	68212	70596	66663
c2y_0290001	c3hy_0090201	NA	NA	NA	NA	NA	NA	0.0457	7e-04	6.01316	0.111111	NA	68212	70596	66663
c2y_0290001	c3hy_0090401	-0.2998	0.601	-0.4988	0.6179	0.0224	0.0053	0.0457	0.0036	6.01316	0.514286	0.0278559596868099	68212	70596	66663
c2y_0290001	c3hy_0090601	-0.2211	0.3521	-0.6279	0.5301	0.0058	0.0049	0.0457	0.0053	6.01316	0.815385	0.00972870938165615	68212	70596	66663
c2y_0290001	c3hy_0090801	-0.1427	0.2778	-0.5137	0.6074	0.0053	0.0051	0.0457	0.0075	6.01316	1.31579	0.00838355909359661	68212	70596	66663
c2y_0290001	c3hy_0091001	-0.2118	0.2215	-0.9564	0.3389	-0.0025	0.0048	0.0457	0.0112	6.01316	1.72308	0.00225379440795854	68212	70596	66663
c2y_0290001	c3hy_0091201	NA	NA	NA	NA	0.0115	0.0054	0.0457	-0.013	6.01316	-2.03125	NA	68212	70596	66663
c2y_0290001	c3hy_0091401	NA	NA	NA	NA	-0.003	0.0047	0.0457	-0.0012	6.01316	-0.196721	NA	68212	70596	66663
c2y_0290001	c3hy_asq_acomu	-0.0953	0.1182	-0.8062	0.4201	-0.0461	0.0057	0.0457	0.0435	6.01316	5.50633	-0.0491568917339164	68212	58660	56940
c2y_0290001	c3hy_asq_bgm	-0.127	0.0941	-1.3493	0.1772	-0.0594	0.0051	0.0457	0.0563	6.01316	7.40789	-0.0594059975228882	68212	64853	62893
c2y_0290001	c3hy_asq_cfm	0.0679	0.11	0.6169	0.5373	-0.0699	0.0056	0.0457	0.0529	6.01316	6.78205	-0.0812656934684283	68212	64855	62895
c2y_0290001	c3hy_asq_dproblem	0.0455	0.1274	0.3571	0.721	-0.0476	0.0061	0.0457	0.0431	6.01316	5.4557	-0.0547905598265235	68212	64853	62893
c2y_0290001	c3hy_asq_epersonal	-0.0543	0.1241	-0.4379	0.6614	-0.0633	0.0056	0.0457	0.0429	6.01316	4.98837	-0.0675622242530231	68212	64768	62822
c2y_0290001	c3hy_asq_total	-0.048	0.0977	-0.4917	0.6229	-0.0702	0.0057	0.0457	0.0646	6.01316	8.17722	-0.0776314526892684	68212	61862	60038
c2y_0290001	c3hy_bmi	0.0427	0.0632	0.6763	0.4989	-0.0333	0.006	0.0457	0.2701	6.01316	16.3697	-0.0493788836394352	68212	60304	58566
c2y_0290001	c3hy_psi_cf	0.0032	0.135	0.0237	0.9811	0.0599	0.0054	0.0457	0.0334	6.01316	4.07317	0.0656031172856801	68212	65376	63360
c2y_0290001	c3y_0010101	0.1507	0.229	0.6582	0.5104	0.0145	0.005	0.0457	0.0108	6.01316	1.61194	0.012311063358882	68212	70875	65855
c2y_0290001	c3y_0010201	NA	NA	NA	NA	NA	NA	0.0457	9e-04	6.01316	0.130435	NA	68212	70806	65787
c2y_0290001	c3y_0010301	-0.2244	0.8051	-0.2788	0.7804	-0.001	0.0048	0.0457	0.0018	6.01316	0.26087	0.00100447929905177	68212	71000	65972
c2y_0290001	c3y_0030002_checked	-0.0319	0.0615	-0.5184	0.6042	-0.0052	0.0065	0.0457	0.3134	6.01316	14.3105	-0.00205436988537326	68212	65376	63360
c2y_0290001	c3y_0040001_1	-0.2024	0.2472	-0.8185	0.4131	-0.0373	0.0051	0.0457	0.0083	6.01316	1.22059	-0.036550427881481	68212	65479	63111
c2y_0290001	c3y_0040001_2	0.1555	0.2155	0.7217	0.4705	0.0329	0.0051	0.0457	0.0111	6.01316	1.65672	0.0321936744407927	68212	65763	63362
c2y_0290001	c3y_0050001_1	-0.0162	0.1472	-0.11	0.9124	-0.0158	0.0052	0.0457	0.022	6.01316	3.18841	-0.0167560048359303	68212	65763	63362
c2y_0290001	c3y_0050001_2	-0.0385	0.2243	-0.1715	0.8638	-0.0018	0.0045	0.0457	0.0089	6.01316	1.28986	-0.0011580414259188	68212	65763	63362
c2y_0290001	c3y_0050001_3	0.0499	0.1057	0.4722	0.6368	0.0215	0.0051	0.0457	0.0435	6.01316	6.30435	0.0214586118193443	68212	65763	63362
c2y_0290001	c3y_0060001	-0.0698	0.1891	-0.3693	0.7119	-0.0143	0.0052	0.0457	0.0141	6.01316	1.98592	-0.0137243878973192	68212	71029	65988
c2y_0290001	c3y_0082101	-0.1034	0.1119	-0.9238	0.3556	-0.0041	0.005	0.0457	0.0477	6.01316	5.54651	0.000510609925305802	68212	70444	65472
c2y_0290001	c3y_0082102	-0.0895	0.1055	-0.8482	0.3963	-0.0061	0.005	0.0457	0.0549	6.01316	6.16854	-0.00208980026696217	68212	70238	65283
c2y_0290001	c3y_0091001	-0.2185	0.1347	-1.6221	0.1048	0.0094	0.0055	0.0457	0.0302	6.01316	3.51163	0.0187333710409332	68212	71187	66134
c2y_0290001	c3y_0091101	0.023	0.1283	0.1796	0.8575	-0.0203	0.0055	0.0457	0.0405	6.01316	4.55056	-0.023369342852651	68212	71319	66248
c2y_0290001	c3y_0091201	-0.0028	0.1159	-0.0239	0.9809	-0.0022	0.0049	0.0457	0.0365	6.01316	4.29412	-0.00229628220389694	68212	71319	66248
c2y_0290001	c3y_0091301	NA	NA	NA	NA	NA	NA	0.0457	0.0013	6.01316	0.19403	NA	68212	71319	66248
c2y_0290001	c3y_0091401	0.1074	0.2024	0.5309	0.5955	0.0083	0.005	0.0457	0.0113	6.01316	1.66176	0.0064836729421637	68212	71319	66248
c2y_0290001	c3y_0091501	-0.0843	0.2287	-0.3688	0.7123	-0.0052	0.0052	0.0457	0.0102	6.01316	1.47826	-0.00376039332441507	68212	71319	66248
c2y_0290001	c3y_0092801	NA	NA	NA	NA	-0.002	0.005	0.0457	-0.0066	6.01316	-0.985075	NA	68212	71319	66248
c2y_0290001	c3y_0092901	-0.3211	0.4427	-0.7253	0.4683	0.0034	0.0052	0.0457	0.0044	6.01316	0.733333	0.00834375850694823	68212	71319	66248
c2y_0290001	c3y_0093001	-0.4689	0.3512	-1.3352	0.1818	0.0142	0.0053	0.0457	0.0063	6.01316	0.969231	0.0235227872294386	68212	71319	66248
c2y_0290001	c3y_0093401	NA	NA	NA	NA	-0.0082	0.0049	0.0457	-0.0078	6.01316	-1.2381	NA	68212	71319	66248
c2y_0290001	c3y_0094701	NA	NA	NA	NA	0.003	0.0049	0.0457	-0.0024	6.01316	-0.428571	NA	68212	71319	66248
c2y_0290001	c3y_0095301	-0.4156	0.3372	-1.2324	0.2178	0.0028	0.0054	0.0457	0.0063	6.01316	1.05	0.0104563468853692	68212	63050	58656
c2y_0290001	c3y_0095401	-0.3933	0.4107	-0.9577	0.3382	-0.0084	0.005	0.0457	0.0044	6.01316	0.6875	-0.00396106901226574	68212	62212	57978
c2y_0290001	c3y_0100101	-0.294	0.3356	-0.8762	0.3809	0.0059	0.0052	0.0457	0.0062	6.01316	0.861111	0.0119395521868677	68212	61296	57124
c2y_0290001	c3y_0100102	-0.5688	0.3315	-1.7157	0.0862	-0.0012	0.0053	0.0457	0.0087	6.01316	1.19178	0.0103619440418694	68212	71319	66248
c2y_0290001	c3y_0100201	-0.6146	2.8357	-0.2168	0.8284	0.0148	0.005	0.0457	0.0014	6.01316	0.2	0.0209977602793992	68212	71319	66248
c2y_0290001	c3y_0100301b	-0.5053	0.5815	-0.869	0.3848	-0.0026	0.0047	0.0457	0.0041	6.01316	0.554054	0.00424128368386349	68212	63195	61361
c2y_0290001	c3y_0110001_3	-0.1252	0.1544	-0.8109	0.4174	-0.0149	0.005	0.0457	0.0212	6.01316	2.90411	-0.0122641158405707	68212	65763	63362
c2y_0290001	c3y_0110101	0.0457	0.1165	0.3927	0.6946	-0.0193	0.0046	0.0457	0.0383	6.01316	5.17568	-0.0232064879469008	68212	71319	66248
c2y_0290001	c3y_0110201	-0.0988	0.1749	-0.5652	0.5719	-0.0062	0.0052	0.0457	0.0182	6.01316	2.56338	-0.00379997377165625	68212	71319	66248
c2y_0290001	c3y_0110301	-0.1535	0.181	-0.8479	0.3965	-0.0048	0.0054	0.0457	0.0184	6.01316	2.48649	-0.000622433675555733	68212	71319	66248
c2y_0290001	c3y_0110501_3	0.2913	0.6766	0.4305	0.6669	-0.0051	0.0048	0.0457	0.0021	6.01316	0.368421	-0.00844859297539126	68212	65763	63362
c2y_0290001	c3y_0110601	0.1385	0.1803	0.7684	0.4422	-0.0256	0.0046	0.0457	0.0151	6.01316	2.09722	-0.0315539013366604	68212	71319	66248
c2y_0290001	c3y_0110701	0.0946	0.218	0.4338	0.6644	-0.0146	0.0049	0.0457	0.0103	6.01316	1.51471	-0.0179287095356442	68212	71319	66248
c2y_0290001	c3y_0110801	0.1552	0.3443	0.4508	0.6521	-0.02	0.0048	0.0457	0.0044	6.01316	0.666667	-0.0238603956404331	68212	71319	66248
c2y_0290001	c3y_0112001_3	NA	NA	NA	NA	0.0103	0.005	0.0457	-0.0015	6.01316	-0.254237	NA	68212	65763	63362
c2y_0290001	c3y_0113501_2	0.2094	0.3904	0.5363	0.5918	0.0099	0.0051	0.0457	0.0043	6.01316	0.661538	0.00772410624625966	68212	65763	63362
c2y_0290001	c3y_0113501_3	NA	NA	NA	NA	0.0053	0.0054	0.0457	-0.0015	6.01316	-0.217391	NA	68212	65763	63362
c2y_0290001	c3y_0114001_2	-0.4207	0.485	-0.8673	0.3858	0.0471	0.0054	0.0457	0.0042	6.01316	0.591549	0.0570511915534258	68212	65763	63362
c2y_0290001	c3y_0114001_3	NA	NA	NA	NA	0.003	0.005	0.0457	-0.0047	6.01316	-0.783333	NA	68212	65763	63362
c2y_0290001	c3y_0114501_2	NA	NA	NA	NA	0.0017	0.0046	0.0457	-0.0038	6.01316	-0.666667	NA	68212	65763	63362
c2y_0290001	c3y_0115001_2	-0.0015	0.171	-0.0088	0.9929	0.0262	0.0059	0.0457	0.0175	6.01316	2.46479	0.0286450493211291	68212	65763	63362
c2y_0290001	c3y_0115001_3	0.5547	1.4944	0.3712	0.7105	0.0069	0.0051	0.0457	0.0016	6.01316	0.231884	0.00261278140850311	68212	65763	63362
c2y_0290001	c3y_0116001	-0.1777	0.2484	-0.7152	0.4745	0.018	0.0054	0.0457	0.0083	6.01316	1.53704	0.0230380590504993	68212	71319	66248
c2y_0290001	c3y_0116101	NA	NA	NA	NA	-0.0042	0.0053	0.0457	-0.0068	6.01316	-1.0625	NA	68212	71319	66248
c2y_0290001	c3y_0116102	-0.2175	0.2358	-0.9225	0.3563	0.0182	0.0055	0.0457	0.0096	6.01316	1.43284	0.0243959056829154	68212	71319	66248
c2y_0290001	c3y_0120001	-0.1888	0.1033	-1.8273	0.0677	0.0099	0.005	0.0457	0.0525	6.01316	5.41237	0.0206867372875616	68212	71319	66248
c2y_0290001	c3y_0130001	-0.1577	0.112	-1.4075	0.1593	0.012	0.005	0.0457	0.0375	6.01316	4.03226	0.0202136267917929	68212	68796	64001
c2y_0290001	c3y_0130101	-0.1507	0.1064	-1.4168	0.1565	0.009	0.0051	0.0457	0.0494	6.01316	4.94	0.0174664332119946	68212	71319	66248
c2y_0290001	c3y_0130201	-0.1285	0.1269	-1.0125	0.3113	0.0124	0.0048	0.0457	0.0303	6.01316	3.06061	0.0185420224932131	68212	71319	66248
c2y_0290001	c3y_0130301	-0.2225	0.3126	-0.7118	0.4766	-0.0023	0.0048	0.0457	0.0068	6.01316	0.957746	0.00154156129008414	68212	71319	66248
c2y_0290001	c3y_0140001	-0.1597	0.1131	-1.4127	0.1577	0.0093	0.0052	0.0457	0.037	6.01316	4.5122	0.0170640847559154	68212	71319	66248
c2y_0290001	c3y_0150001	-0.3327	0.2071	-1.6063	0.1082	0.0066	0.0054	0.0457	0.013	6.01316	1.9697	0.0155155120631926	68212	71319	66248
c2y_0290001	c3y_0160001	-0.316	0.3394	-0.931	0.3518	0.0134	0.0048	0.0457	0.0064	6.01316	0.914286	0.0200382010391255	68212	71319	66248
c2y_0290001	c3y_0170001	-0.0663	0.0934	-0.7096	0.478	-0.0076	0.0049	0.0457	0.0523	6.01316	5.50526	-0.00500551959521234	68212	71319	66248
c2y_0290001	c3y_0180001	-0.0759	0.0998	-0.7603	0.4471	-0.0048	0.005	0.0457	0.0483	6.01316	4.97938	-0.00156104239178007	68212	71319	66248
c2y_0290001	c3y_0180101	-0.0623	0.0939	-0.6629	0.5074	-0.0029	0.005	0.0457	0.0516	6.01316	5.54839	-2.93302862635192e-05	68212	71319	66248
c2y_0290001	c3y_0180401	0.1107	0.1546	0.7162	0.4739	-0.0153	0.0047	0.0457	0.0188	6.01316	2.57534	-0.020000018278757	68212	71319	66248
c2y_0290001	c3y_0190001	0.1283	0.1161	1.1048	0.2692	-0.0069	0.0051	0.0457	0.0383	6.01316	3.94845	-0.0131861210327195	68212	71319	66248
c2y_0290001	c3y_0200001	-0.1065	0.0856	-1.2435	0.2137	0.0073	0.0049	0.0457	0.0633	6.01316	6.52577	0.0141875850803034	68212	71319	66248
c2y_0290001	c3y_0210001	0.039	0.2157	0.181	0.8564	0.0095	0.0049	0.0457	0.0101	6.01316	1.48529	0.00942864366936841	68212	71319	66248
c2y_0290001	c3y_0220001	0.054	0.2342	0.2306	0.8176	0.0165	0.005	0.0457	0.0091	6.01316	1.35821	0.0167318932647247	68212	71319	66248
c2y_0290001	c3y_0220101	-0.1615	0.1977	-0.8169	0.414	0.0034	0.005	0.0457	0.0133	6.01316	1.84722	0.00779214964207429	68212	71319	66248
c2y_0290001	c3y_0220201	-0.7085	0.5755	-1.2312	0.2182	0.026	0.0047	0.0457	0.0047	6.01316	0.723077	0.0387419286279204	68212	71319	66248
c2y_0290001	c3y_0220202	-0.5857	2.736	-0.2141	0.8305	0.0159	0.0044	0.0457	0.0014	6.01316	0.215385	0.0219473153232636	68212	71319	66248
c2y_0290001	c3y_0220203	-0.1051	0.3617	-0.2904	0.7715	0.0116	0.0053	0.0457	0.0044	6.01316	0.733333	0.0140584696035986	68212	71319	66248
c2y_0290001	c3y_0220204	NA	NA	NA	NA	0.0085	0.0048	0.0457	-2e-04	6.01316	-0.03125	NA	68212	71319	66248
c2y_0290001	c3y_0220205	NA	NA	NA	NA	NA	NA	0.0457	8e-04	6.01316	0.115942	NA	68212	71319	66248
c2y_0290001	c3y_0220206	-0.1648	0.4816	-0.3422	0.7322	-0.0012	0.0048	0.0457	0.0024	6.01316	0.363636	0.000474033623727936	68212	71319	66248
c2y_0290001	c3y_0220207	NA	NA	NA	NA	NA	NA	0.0457	6e-04	6.01316	0.101695	NA	68212	70932	65906
c2y_0290001	c3y_0220208	NA	NA	NA	NA	-0.001	0.0049	0.0457	-0.0032	6.01316	-0.533333	NA	68212	71021	65994
c2y_0290001	c3y_0220209	-0.235	0.1824	-1.2887	0.1975	-7e-04	0.0049	0.0457	0.0158	6.01316	2.46875	0.00575260020874512	68212	70753	65744
c2y_0290001	c3y_0220210	-0.8246	1.2154	-0.6785	0.4974	0.0122	0.0048	0.0457	0.0023	6.01316	0.370968	0.0218728982415753	68212	70787	65775
c2y_0290001	c3y_0220211	NA	NA	NA	NA	0.0127	0.0051	0.0457	-0.003	6.01316	-0.517241	NA	68212	70749	65743
c2y_0290001	c3y_0220212	NA	NA	NA	NA	0.0205	0.0049	0.0457	-0.0047	6.01316	-0.746032	NA	68212	70959	65940
c2y_0290001	c3y_0230001	-0.0179	0.2823	-0.0634	0.9494	-0.0031	0.0051	0.0457	0.0066	6.01316	1.1	-0.00303281829221137	68212	71319	66248
c2y_0290001	c3y_0240001	-0.0983	0.131	-0.7509	0.4527	-0.0433	0.0051	0.0457	0.031	6.01316	4.49275	-0.0435595595343355	68212	71319	66248
c2y_0290001	c3y_0250001	-0.144	0.1726	-0.8346	0.4039	-0.0482	0.0051	0.0457	0.0162	6.01316	2.38235	-0.0483297466042237	68212	71319	66248
c2y_0290001	c3y_0260001	0.1846	0.1262	1.463	0.1435	0.0254	0.0048	0.0457	0.0292	6.01316	4.17143	0.0207774177780513	68212	71319	66248
c2y_0290001	c3y_0270101	-0.2393	0.1817	-1.3172	0.1878	0.0077	0.0053	0.0457	0.0156	6.01316	2.32836	0.0149564348291224	68212	71319	66248
c2y_0290001	c3y_0270201	-0.1204	0.3225	-0.3732	0.709	0.009	0.0049	0.0457	0.0052	6.01316	0.732394	0.0116299788629806	68212	71319	66248
c2y_0290001	c3y_0270301	-0.0925	0.2066	-0.4476	0.6545	-1.7797e-05	0.0043	0.0457	0.01	6.01316	1.53846	0.00201513871606856	68212	71319	66248
c2y_0290001	c3y_0270401	-0.2053	0.1254	-1.6369	0.1016	0.0187	0.0051	0.0457	0.0359	6.01316	4.72368	0.0291951519402022	68212	71319	66248
c2y_0290001	c3y_0270501	-0.1636	0.1507	-1.0854	0.2777	0.0154	0.0054	0.0457	0.0215	6.01316	3.02817	0.0220855528918871	68212	71319	66248
c2y_0290001	c3y_0270601	NA	NA	NA	NA	0.007	0.0054	0.0457	-0.0051	6.01316	-0.822581	NA	68212	71319	66248
c2y_0290001	c3y_0280101	0.0692	0.1596	0.4335	0.6647	6e-04	0.0048	0.0457	0.0197	6.01316	2.9403	-0.00149360490610685	68212	71319	66248
c2y_0290001	c3y_0280201b	-0.0827	0.3399	-0.2433	0.8077	0.0174	0.0048	0.0457	0.0051	6.01316	0.689189	0.0204008156372893	68212	63210	61375
c2y_0290001	c3y_0280301b	NA	NA	NA	NA	0.0018	0.0051	0.0457	-0.0041	6.01316	-0.602941	NA	68212	63210	61375
c2y_0290001	c3y_0280501b	-0.1454	0.2486	-0.5851	0.5585	0.0022	0.0051	0.0457	0.0089	6.01316	1.27143	0.00543541246626676	68212	63210	61375
c2y_0290001	c3y_0280601b	0.3133	0.3395	0.9228	0.3561	-0.0119	0.0049	0.0457	0.0065	6.01316	0.866667	-0.0186209235693322	68212	63210	61375
c2y_0290001	c3y_0280901b	NA	NA	NA	NA	2e-04	0.0052	0.0457	-0.0038	6.01316	-0.520548	NA	68212	54427	52939
c2y_0290001	c3y_0290001	-0.0291	0.1842	-0.1581	0.8744	-0.0026	0.0054	0.0457	0.0146	6.01316	2.08571	-0.00204769326476461	68212	71319	66248
c2y_0290001	c3y_0300001	-0.4269	0.2596	-1.6444	0.1001	0.0049	0.0053	0.0457	0.0111	6.01316	1.68182	0.0152257692884942	68212	70819	65796
c2y_0290001	c3y_0300002	-0.1223	0.2022	-0.6047	0.5454	-0.0059	0.0052	0.0457	0.0142	6.01316	1.97222	-0.00323372800510734	68212	70346	65371
c2y_0290001	c3y_0300101	-0.0159	0.1615	-0.0985	0.9215	-0.0034	0.0054	0.0457	0.0207	6.01316	3.04412	-0.00347613835030859	68212	61764	57329
c2y_0290001	c3y_0300201	0.0034	0.1775	0.019	0.9848	-0.0016	0.0047	0.0457	0.0152	6.01316	2.23529	-0.00183748616444234	68212	70697	65679
c2y_0290001	c3y_0310001	-0.1837	0.235	-0.7817	0.4344	-0.0088	0.005	0.0457	0.0107	6.01316	1.78333	-0.00537023874223833	68212	71057	66018
c2y_0290001	c3y_0320001	0.0847	0.3171	0.2672	0.7893	-1e-04	0.005	0.0457	0.0059	6.01316	0.893939	-0.00153623143349226	68212	71027	65992
c2y_0290001	c3y_0330001	0.3022	0.269	1.1233	0.2613	0.0123	0.005	0.0457	0.0077	6.01316	1.22222	0.00754023451069616	68212	70663	65656
c2y_0290001	c3y_0350001	-0.1603	0.239	-0.6706	0.5025	0.0197	0.0053	0.0457	0.0107	6.01316	1.62121	0.024691096275938	68212	70178	66663
c2y_0290001	c3y_0420001	-0.125	0.308	-0.4059	0.6848	-0.0372	0.0047	0.0457	0.005	6.01316	0.78125	-0.0376827748855962	68212	70178	66663
c2y_0290001	c3y_0430001	-0.015	0.121	-0.1236	0.9017	0.0285	0.0048	0.0457	0.0375	6.01316	5.13699	0.031511626221471	68212	70178	66663
c2y_0290001	c3y_0450001	-0.164	0.1229	-1.3345	0.182	-0.0106	0.0052	0.0457	0.0413	6.01316	5.36364	-0.00405294260843365	68212	70178	66663
c2y_0290001	c3y_0460101	0.0667	0.1543	0.4321	0.6657	-0.0048	0.006	0.0457	0.0315	6.01316	3.98734	-0.00782893827509676	68212	69759	66277
c2y_0290001	c3y_0460401	NA	NA	NA	NA	NA	NA	0.0457	0.0015	6.01316	0.227273	NA	68212	69805	66318
c2y_0290001	c3y_0490001	NA	NA	NA	NA	0.0011	0.0052	0.0457	-0.0032	6.01316	-0.52459	NA	68212	69967	66472
c2y_0290001	c3y_0500001	NA	NA	NA	NA	NA	NA	0.0457	0.0013	6.01316	0.203125	NA	68212	69918	66425
c2y_0290001	c3y_0510001	NA	NA	NA	NA	0.0141	0.0056	0.0457	-0.0015	6.01316	-0.234375	NA	68212	69960	66465
c2y_0290001	c3y_0510002	0.2009	0.253	0.7939	0.4273	0.0073	0.0049	0.0457	0.0094	6.01316	1.44615	0.00351487112198098	68212	70072	66570
c2y_0290001	c3y_0510003	NA	NA	NA	NA	0.0067	0.0051	0.0457	-0.0024	6.01316	-0.358209	NA	68212	70178	66663
c2y_0290001	c3y_0510004	0.0235	0.1643	0.1428	0.8865	0.0104	0.0051	0.0457	0.0182	6.01316	2.8	0.0104511205620125	68212	70178	66663
c2y_0290001	c3y_0520001	-0.1821	0.2713	-0.6713	0.502	-0.0132	0.0048	0.0457	0.0072	6.01316	1.01408	-0.0106813397566274	68212	70178	66663
c2y_0290001	c3y_0520101	-0.0154	0.2541	-0.0608	0.9516	0.0133	0.0053	0.0457	0.0076	6.01316	1.11765	0.0144793451509606	68212	70178	66663
c2y_0290001	c3y_0520201	NA	NA	NA	NA	-0.0052	0.0051	0.0457	-0.0021	6.01316	-0.318182	NA	68212	70178	66663
c2y_0290001	c3y_0530001	0.4322	0.312	1.3855	0.1659	-6.4794e-05	0.0054	0.0457	0.01	6.01316	1.36986	-0.00957485794064309	68212	70178	66663
c2y_0290001	c3y_0530002	0.0268	0.1791	0.1497	0.881	0.0071	0.0048	0.0457	0.0168	6.01316	2.33333	0.00684085582007246	68212	70178	66663
c2y_0290001	c3y_0530003	NA	NA	NA	NA	0.011	0.0053	0.0457	-0.0034	6.01316	-0.576271	NA	68212	70178	66663
c2y_0290001	c3y_0530004	NA	NA	NA	NA	-5e-04	0.0054	0.0457	-0.0013	6.01316	-0.191176	NA	68212	70178	66663
c2y_0290001	c3y_0540001	NA	NA	NA	NA	-0.0099	0.0049	0.0457	-0.006	6.01316	-0.952381	NA	68212	70178	66663
c2y_0290001	c3y_0540002	NA	NA	NA	NA	-0.0134	0.005	0.0457	-0.0151	6.01316	-2.35938	NA	68212	70178	66663
c2y_0290001	c3y_0540003	-0.4159	0.2547	-1.6327	0.1025	-6e-04	0.0045	0.0457	0.0086	6.01316	1.22857	0.00783652740190307	68212	70178	66663
c2y_0290001	c3y_0540004	-0.2802	0.1755	-1.5963	0.1104	0.001	0.0052	0.0457	0.0227	6.01316	3.28986	0.010419779943512	68212	70178	66663
c2y_0290001	c3y_0550001	-0.2138	0.3448	-0.62	0.5352	0.0012	0.0049	0.0457	0.0055	6.01316	0.808824	0.00475782951983938	68212	70178	66663
c2y_0290001	c3y_0560001	-0.5476	1.4914	-0.3672	0.7135	-0.0022	0.0054	0.0457	0.0019	6.01316	0.287879	0.00288881341055512	68212	70178	66663
c2y_0290001	c3y_0570001	-0.2834	0.1969	-1.4391	0.1501	-0.0184	0.0053	0.0457	0.0135	6.01316	2.01493	-0.0124272240833019	68212	70178	66663
c2y_0290001	c3y_0570002	0.0039	0.3393	0.0114	0.9909	5e-04	0.0052	0.0457	0.0049	6.01316	0.742424	0.00047263655181267	68212	70178	66663
c2y_0290001	c3y_0570003	-0.1616	0.3617	-0.4467	0.6551	0.0034	0.0049	0.0457	0.0045	6.01316	0.681818	0.00599806511740986	68212	70178	66663
c2y_0290001	c3y_0570004	-0.0948	0.1913	-0.4956	0.6202	-0.0092	0.0052	0.0457	0.0158	6.01316	2.32353	-0.00722405695256109	68212	70178	66663
c2y_0290001	c3y_0580001	0.0225	0.1833	0.1227	0.9024	-0.004	0.0053	0.0457	0.0167	6.01316	1.19286	-0.00492736031972415	68212	70178	66663
c2y_0290001	c3y_0580002	-0.0725	0.2243	-0.3234	0.7464	-6e-04	0.0048	0.0457	0.0096	6.01316	1.35211	0.00092146569624007	68212	70178	66663
c2y_0290001	c3y_0580003	-0.1464	0.2815	-0.5201	0.603	-0.0254	0.0051	0.0457	0.0062	6.01316	0.911765	-0.0245394900482764	68212	70178	66663
c2y_0290001	c3y_0580004	-0.387	0.2108	-1.8364	0.0663	-0.0083	0.0048	0.0457	0.0144	6.01316	1.89474	0.00135422148802767	68212	70178	66663
c2y_0290001	c3y_0590001	-0.0235	0.2174	-0.108	0.914	0.0144	0.0051	0.0457	0.0118	6.01316	1.66197	0.0160144680877792	68212	69564	66103
c2y_0290001	c3y_0590002	-0.0452	0.2109	-0.2142	0.8304	-0.0186	0.0054	0.0457	0.0108	6.01316	1.61194	-0.0188353971542599	68212	70178	66663
c2y_0290001	c3y_0590003	0.0517	0.2731	0.1893	0.8499	-0.008	0.0049	0.0457	0.0067	6.01316	0.848101	-0.00945730821550214	68212	70178	66663
c2y_0290001	c3y_0590004	-0.4104	0.4843	-0.8473	0.3968	0.0213	0.0051	0.0457	0.0048	6.01316	0.648649	0.0289548122513005	68212	69945	66455
c2y_0290001	c3y_0590005	-0.0726	0.2524	-0.2874	0.7738	-0.0025	0.0053	0.0457	0.0082	6.01316	1.28125	-0.00122699974552558	68212	69905	66420
c2y_0290001	c3y_0590006	NA	NA	NA	NA	0.0044	0.0051	0.0457	-0.0119	6.01316	-2.01695	NA	68212	69899	66409
c2y_0290001	c3y_0590007	0.1677	0.2381	0.7042	0.4813	-0.0106	0.005	0.0457	0.0083	6.01316	1.22059	-0.0146845841238836	68212	69921	66433
c2y_0290001	c3y_0600101_1	NA	NA	NA	NA	0.0062	0.0055	0.0457	-0.01	6.01316	-1.5625	NA	68212	65763	63362
c2y_0290001	c3y_0600101_2	NA	NA	NA	NA	NA	NA	0.0457	0.001	6.01316	0.15625	NA	68212	65763	63362
c2y_0290001	c3y_0600101_3	NA	NA	NA	NA	-0.0056	0.0053	0.0457	-0.0012	6.01316	-0.181818	NA	68212	65763	63362
c2y_0290001	c3y_0600101_4	NA	NA	NA	NA	6e-04	0.0051	0.0457	-0.0052	6.01316	-0.787879	NA	68212	65460	63087
c2y_0290001	c3y_0600201	0.3255	0.2543	1.2801	0.2005	4e-04	0.0053	0.0457	0.0099	6.01316	1.54688	-0.00668832141841977	68212	67798	64424
c2y_0290001	c3y_0600202	NA	NA	NA	NA	0.0111	0.0053	0.0457	-0.0015	6.01316	-0.245902	NA	68212	67700	64333
c2y_0290001	c3y_0600301	NA	NA	NA	NA	-0.0064	0.0046	0.0457	-0.004	6.01316	-0.625	NA	68212	67822	64442
c2y_0290001	c3y_0610001	-0.0865	0.2489	-0.3473	0.7283	0.0113	0.0051	0.0457	0.0086	6.01316	1.34375	0.0138339829068461	68212	69987	66498
c2y_0290001	c3y_0611001	-0.2847	0.2832	-1.0053	0.3147	0.0181	0.0049	0.0457	0.0081	6.01316	1.15714	0.024983116843343	68212	69842	66350
c2y_0290001	c3y_0611101	-0.3978	0.7255	-0.5482	0.5835	0.0137	0.005	0.0457	0.0025	6.01316	0.396825	0.0189665729021458	68212	69820	66334
c2y_0290001	c3y_0611201	NA	NA	NA	NA	NA	NA	0.0457	9e-04	6.01316	0.125	NA	68212	69759	66271
c2y_0290001	c3y_0611301	-0.1504	0.221	-0.6804	0.4963	0.0185	0.0053	0.0457	0.0124	6.01316	1.96825	0.0234947731806245	68212	69954	66460
c2y_0290001	c3y_0611401	-0.3568	0.382	-0.9341	0.3503	0.0167	0.005	0.0457	0.0054	6.01316	0.857143	0.0235440622875018	68212	70178	66663
c2y_0290001	c3y_0611501	0.2135	0.3993	0.5346	0.5929	0.0052	0.0052	0.0457	0.0038	6.01316	0.584615	0.0026496312859541	68212	70178	66663
c2y_0290001	c3y_0611601	NA	NA	NA	NA	-0.0012	0.0053	0.0457	-0.0069	6.01316	-1.1129	NA	68212	70178	66663
c2y_0290001	c3y_0620001	0.1396	0.236	0.5916	0.5541	-0.0021	0.0048	0.0457	0.0089	6.01316	1.36923	-0.00513603994764497	68212	70178	66663
c2y_0290001	c3y_0620101	0.1057	0.136	0.7773	0.437	0.0034	0.0048	0.0457	0.0235	6.01316	3.4058	6.71989970424116e-05	68212	70178	66663
c2y_0290001	c3y_0620201	-0.3352	0.3607	-0.9292	0.3528	0.0077	0.0045	0.0457	0.0055	6.01316	0.887097	0.0136584107397843	68212	70178	66663
c2y_0290001	c3y_0620301	-0.119	0.202	-0.589	0.5559	0.0014	0.0051	0.0457	0.0119	6.01316	1.77612	0.00435416799300059	68212	70178	66663
c2y_0290001	c3y_0630001	0.0957	0.1572	0.609	0.5426	-0.0095	0.0053	0.0457	0.0247	6.01316	3.43056	-0.0135529509057152	68212	70178	66663
c2y_0290001	c3y_0631001	0.2158	0.2357	0.9152	0.3601	-2e-04	0.0053	0.0457	0.0118	6.01316	1.61644	-0.00537417968889338	68212	70178	66663
c2y_0290001	c3y_0631101	-0.0184	0.2238	-0.0824	0.9343	0.0051	0.0055	0.0457	0.0114	6.01316	1.96552	0.00588197508561382	68212	70178	66663
c2y_0290001	c3y_0631201	-0.144	0.268	-0.5374	0.591	-0.0059	0.0045	0.0457	0.0059	6.01316	0.951613	-0.00385929086978526	68212	70178	66663
c2y_0290001	c3y_0631401	-0.1075	0.1565	-0.6871	0.492	-0.0177	0.0051	0.0457	0.0221	6.01316	3.25	-0.0154799625609189	68212	70178	66663
c2y_0290001	c3y_asq_acomu	-0.0152	0.1019	-0.149	0.8816	-0.0433	0.0059	0.0457	0.0538	6.01316	6.725	-0.0450590350083679	68212	67601	67484
c2y_0290001	c3y_asq_bgm	-0.3629	0.1098	-3.305	9e-04	-0.0577	0.0052	0.0457	0.05	6.01316	5.88235	-0.0425838320036796	68212	67995	67876
c2y_0290001	c3y_asq_cfm	-0.1121	0.1147	-0.978	0.3281	-0.0632	0.0057	0.0457	0.0484	6.01316	6.36842	-0.0609557671638074	68212	68102	67985
c2y_0290001	c3y_asq_dproblem	-0.178	0.1029	-1.73	0.0836	-0.0382	0.0055	0.0457	0.0531	6.01316	6.39759	-0.0311274233769559	68212	67881	67766
c2y_0290001	c3y_asq_epersonal	-0.1448	0.1113	-1.3017	0.193	-0.0602	0.0061	0.0457	0.0544	6.01316	6.55422	-0.0560384972168994	68212	67868	67755
c2y_0290001	c3y_asq_total	-0.1442	0.0938	-1.5372	0.1242	-0.0669	0.0059	0.0457	0.0674	6.01316	8.53165	-0.0682444194538535	68212	61862	60038
c2y_0290001	c3y_bed_time	-0.0492	0.1337	-0.3682	0.7127	-0.0063	0.005	0.0457	0.0309	6.01316	4.29167	-0.00560496594429393	68212	70960	60548
c2y_0290001	c3y_bmi	-0.0317	0.0559	-0.5663	0.5712	-0.0063	0.0057	0.0457	0.2654	6.01316	15.7976	-0.00406920801427031	68212	60307	58576
c2y_0290001	c3y_nap_count	0.1147	0.1582	0.7249	0.4685	0.0174	0.0054	0.0457	0.0206	6.01316	3.12121	0.0170375943027816	68212	70976	60563
c2y_0290001	c3y_night_wake_up_count	0.3862	0.1707	2.2633	0.0236	0.009	0.0054	0.0457	0.0214	6.01316	2.77922	-0.00185238006690869	68212	71664	61167
c2y_0290001	c3y_sleep_time_day	0.0017	0.1481	0.0113	0.991	0.0156	0.0048	0.0457	0.0233	6.01316	3.32857	0.0339303421779108	68212	20256	17672
c2y_0290001	c3y_sleep_time_night	-0.1232	0.1124	-1.0965	0.2729	7e-04	0.0047	0.0457	0.0351	6.01316	4.94366	0.00597579893214628	68212	71680	61182
c2y_0290001	c3y_total_sleep_time	-0.0713	0.2045	-0.3485	0.7275	0.0157	0.0047	0.0457	0.0118	6.01316	1.84375	0.035709725787122	68212	20259	17674
c2y_0290001	c3y_wake_up_time	-0.1802	0.091	-1.9807	0.0476	-0.0061	0.0053	0.0457	0.0777	6.01316	9.03488	0.00401322207113497	68212	71655	61160
c2y_0290001	c4y_0010101	-0.1641	0.2712	-0.6052	0.5451	0.0206	0.0053	0.0457	0.0097	6.01316	1.34722	0.0256126255164214	68212	70596	66663
c2y_0290001	c4y_0010201	NA	NA	NA	NA	NA	NA	0.0457	0.0012	6.01316	0.179104	NA	68212	70596	66663
c2y_0290001	c4y_0010301	0.0284	0.2018	0.141	0.8879	-3e-04	0.0049	0.0457	0.0124	6.01316	1.74648	-0.00101807264728859	68212	70596	66663
c2y_0290001	c4y_0030002	-0.0477	0.0586	-0.8144	0.4154	-0.0041	0.0067	0.0457	0.3831	6.01316	15.324	0.00266339190942595	68212	70596	66663
c2y_0290001	c4y_0042101	0.0258	0.1108	0.2328	0.8159	-0.0038	0.0049	0.0457	0.0484	6.01316	5.31868	-0.00543554949570784	68212	70186	66289
c2y_0290001	c4y_0042102b	0.0397	0.1115	0.3557	0.7221	-0.0047	0.005	0.0457	0.0495	6.01316	5.625	-0.00726231170857549	68212	63210	61375
c2y_0290001	c4y_0051001	-0.2693	0.1316	-2.0454	0.0408	-0.0016	0.005	0.0457	0.0331	6.01316	3.48421	0.0091625595015504	68212	69944	66077
c2y_0290001	c4y_0051101	0.0842	0.1219	0.6907	0.4898	-0.017	0.0049	0.0457	0.0364	6.01316	4.33333	-0.0220353450562573	68212	70596	66663
c2y_0290001	c4y_0051201	0.1396	0.1089	1.2827	0.1996	-0.009	0.0049	0.0457	0.0432	6.01316	4.45361	-0.016295800878013	68212	70596	66663
c2y_0290001	c4y_0051301	0.1036	0.2966	0.3493	0.7268	5e-04	0.0052	0.0457	0.0069	6.01316	1.01471	-0.00135509967048804	68212	70596	66663
c2y_0290001	c4y_0051401	0.3358	0.257	1.3065	0.1914	-0.0049	0.0047	0.0457	0.0091	6.01316	1.3	-0.0122874465523288	68212	70596	66663
c2y_0290001	c4y_0051501	-0.1766	0.1925	-0.9173	0.359	0.0019	0.0055	0.0457	0.0178	6.01316	2.25316	0.00724544968408159	68212	70596	66663
c2y_0290001	c4y_0053801	0.1134	0.2209	0.5136	0.6075	-0.0019	0.0053	0.0457	0.0116	6.01316	1.78462	-0.00472486507156381	68212	70596	66663
c2y_0290001	c4y_0053901	-0.3225	0.3147	-1.0247	0.3055	0.0094	0.0051	0.0457	0.0078	6.01316	1.16418	0.016313297161787	68212	70596	66663
c2y_0290001	c4y_0054001	0.1027	0.3252	0.3157	0.7522	-0.0035	0.0055	0.0457	0.0061	6.01316	0.953125	-0.00550169505752092	68212	70596	66663
c2y_0290001	c4y_0054401	-0.1033	0.4855	-0.2127	0.8315	0.0052	0.0049	0.0457	0.0025	6.01316	0.378788	0.00667974080215746	68212	70596	66663
c2y_0290001	c4y_0055701	0.0253	0.1536	0.1647	0.8692	0.0078	0.0051	0.0457	0.0227	6.01316	3.06757	0.00757888639035796	68212	70310	66409
c2y_0290001	c4y_0056001	0.0418	0.3554	0.1176	0.9063	0.0244	0.005	0.0457	0.0039	6.01316	0.629032	0.0254790601289756	68212	70596	66663
c2y_0290001	c4y_0056101	0.0762	0.2151	0.3544	0.723	0.0154	0.0051	0.0457	0.0125	6.01316	2.19298	0.0146376295918074	68212	70596	66663
c2y_0290001	c4y_0056301	-0.2531	0.2583	-0.9801	0.327	4e-04	0.005	0.0457	0.0099	6.01316	1.43478	0.00596678414373294	68212	70596	66663
c2y_0290001	c4y_0056401	0.0466	0.2938	0.1587	0.8739	0.0037	0.0049	0.0457	0.0059	6.01316	0.880597	0.0031687728438277	68212	70596	66663
c2y_0290001	c4y_0060101	-0.5857	0.5443	-1.0761	0.2819	0.015	0.0045	0.0457	0.0046	6.01316	0.657143	0.0247339154694644	68212	70596	66663
c2y_0290001	c4y_0060201	NA	NA	NA	NA	0.0123	0.0049	0.0457	-4.8573e-05	6.01316	-0.00703957	NA	68212	70596	66663
c2y_0290001	c4y_0060301b	0.3763	1.0285	0.3659	0.7144	-1e-04	0.0052	0.0457	0.0017	6.01316	0.261538	-0.00350777184438296	68212	63210	61375
c2y_0290001	c4y_0070001_3	0.0475	0.2055	0.2313	0.8171	-0.0112	0.0049	0.0457	0.0123	6.01316	1.5375	-0.0134121172263597	68212	65098	62743
c2y_0290001	c4y_0070101	0.0397	0.1234	0.3217	0.7477	-0.0141	0.0048	0.0457	0.0342	6.01316	4.5	-0.0169234735624275	68212	70596	66663
c2y_0290001	c4y_0070201	-0.157	0.1427	-1.1006	0.2711	-0.0028	0.0046	0.0457	0.0232	6.01316	3.13514	0.0022759868619019	68212	70596	66663
c2y_0290001	c4y_0070301	-0.1221	0.1701	-0.7182	0.4726	-0.003	0.0044	0.0457	0.0171	6.01316	2.28	0.000299834600665437	68212	70596	66663
c2y_0290001	c4y_0070501_3	0.5479	0.8243	0.6647	0.5062	0.0019	0.005	0.0457	0.0028	6.01316	0.444444	-0.00429458850796532	68212	65763	63362
c2y_0290001	c4y_0070601	0.1714	0.1667	1.0281	0.3039	-0.0152	0.0051	0.0457	0.0223	6.01316	3.32836	-0.0220454436713895	68212	70596	66663
c2y_0290001	c4y_0070701	-0.0756	0.2648	-0.2855	0.7753	-0.0086	0.0049	0.0457	0.0086	6.01316	1.26471	-0.00766294228873504	68212	70596	66663
c2y_0290001	c4y_0070801	NA	NA	NA	NA	-0.0133	0.0049	0.0457	-9e-04	6.01316	-0.136364	NA	68212	70596	66663
c2y_0290001	c4y_0073501_2	8e-04	0.1326	0.0057	0.9955	0.0035	0.0047	0.0457	0.0278	6.01316	3.97143	0.00381135877681568	68212	65763	63362
c2y_0290001	c4y_0073501_3	NA	NA	NA	NA	-0.0099	0.005	0.0457	-0.0024	6.01316	-0.347826	NA	68212	65763	63362
c2y_0290001	c4y_0074001_2	0.1386	0.2399	0.578	0.5632	0.0187	0.0054	0.0457	0.0094	6.01316	1.25333	0.0173756650709963	68212	65763	63362
c2y_0290001	c4y_0075001_2	0.6704	1.3759	0.4872	0.6261	0.0152	0.0054	0.0457	0.0023	6.01316	0.315068	0.00942229652261891	68212	65763	63362
c2y_0290001	c4y_0075001_3	NA	NA	NA	NA	NA	NA	0.0457	0.0017	6.01316	0.257576	NA	68212	65763	63362
c2y_0290001	c4y_0075501_2	0.3937	1.927	0.2043	0.8381	0.013	0.0053	0.0457	0.0019	6.01316	0.253333	0.0103211274520414	68212	65763	63362
c2y_0290001	c4y_0075501_3	0.0734	0.2434	0.3014	0.7631	0.0089	0.0044	0.0457	0.008	6.01316	1.17647	0.00822660473121551	68212	65763	63362
c2y_0290001	c4y_0077001	-0.033	0.2093	-0.1576	0.8748	0.0137	0.0056	0.0457	0.0128	6.01316	1.72973	0.0155153248061927	68212	70596	66663
c2y_0290001	c4y_0077101	-0.4004	0.4379	-0.9143	0.3605	-0.0057	0.0052	0.0457	0.0048	6.01316	0.761905	-3.33083327133738e-06	68212	70596	66663
c2y_0290001	c4y_0077102	-0.0109	0.1768	-0.0615	0.9509	0.0172	0.0053	0.0457	0.0182	6.01316	2.84375	0.0188221359026512	68212	70596	66663
c2y_0290001	c4y_0080001	0.2592	0.19	1.3644	0.1724	-0.0357	0.0053	0.0457	0.0192	6.01316	2.59459	-0.0463485416909554	68212	70596	66663
c2y_0290001	c4y_0081001	-0.125	0.1651	-0.7574	0.4488	-0.0043	0.0048	0.0457	0.0209	6.01316	2.98571	-0.000634164835636258	68212	70596	66663
c2y_0290001	c4y_0090001	-0.0209	0.2392	-0.0874	0.9303	-5e-04	0.0052	0.0457	0.0092	6.01316	1.31429	-9.45464989230344e-05	68212	70596	66663
c2y_0290001	c4y_0091001	NA	NA	NA	NA	-0.0068	0.0052	0.0457	-0.0042	6.01316	-0.494118	NA	68212	70181	66313
c2y_0290001	c4y_0100001	-0.0111	0.3351	-0.0331	0.9736	-0.024	0.0052	0.0457	0.0062	6.01316	0.775	-0.0255482925369265	68212	70047	66181
c2y_0290001	c4y_0110001	1	0.0769	13.547	8.2492e-42	0.536	0.0054	0.0457	0.0425	6.01316	5.66667	0.538666227788505	68212	69824	65956
c2y_0290001	c4y_0120001	0.0907	0.1004	0.9035	0.3663	0.0307	0.0052	0.0457	0.0673	6.01316	6.23148	0.0285681003150572	68212	70453	66544
c2y_0290001	c4y_0130001	-0.2027	0.0978	-2.0722	0.0382	-0.0561	0.005	0.0457	0.0658	6.01316	6.38835	-0.0502023375849049	68212	70254	66367
c2y_0290001	c4y_0130102	NA	NA	NA	NA	NA	NA	0.0457	6e-04	6.01316	0.0909091	NA	68212	70178	66663
c2y_0290001	c4y_0130103	-0.3167	0.1827	-1.7337	0.083	-0.0422	0.0054	0.0457	0.0159	6.01316	2.09211	-0.0363863005014837	68212	70178	66663
c2y_0290001	c4y_0130104	-0.117	0.1064	-1.1	0.2713	-0.0452	0.0048	0.0457	0.0529	6.01316	5.75	-0.0432940465258092	68212	70178	66663
c2y_0290001	c4y_0130105	-0.2004	0.2818	-0.7111	0.477	-0.0141	0.0051	0.0457	0.0078	6.01316	1.18182	-0.0111529747566021	68212	70158	66644
c2y_0290001	c4y_0140001	-0.0705	0.1404	-0.5017	0.6159	0.0451	0.0051	0.0457	0.0294	6.01316	3.45882	0.0513213236488306	68212	70178	66663
c2y_0290001	c4y_0150001	-0.271	0.1005	-2.6967	0.007	0.0115	0.005	0.0457	0.061	6.01316	6.0396	0.027723960412856	68212	70178	66663
c2y_0290001	c4y_0160001	-0.254	0.1089	-2.3337	0.0196	0.0039	0.0049	0.0457	0.0459	6.01316	4.25	0.0164335506107268	68212	70178	66663
c2y_0290001	c4y_0160101	-0.2496	0.103	-2.4223	0.0154	0.0083	0.005	0.0457	0.0605	6.01316	4.80159	0.0229585735731389	68212	70178	66663
c2y_0290001	c4y_0160201	-0.2462	0.1324	-1.8596	0.0629	-0.0028	0.0048	0.0457	0.0354	6.01316	3.33962	0.00729231435658399	68212	70178	66663
c2y_0290001	c4y_0160301	-0.0014	0.4021	-0.0034	0.9973	0.0114	0.005	0.0457	0.004	6.01316	0.449438	0.0122658814648267	68212	68774	65398
c2y_0290001	c4y_0170001	-0.2205	0.1213	-1.8168	0.0693	0.0059	0.0045	0.0457	0.0358	6.01316	3.69072	0.0159705175017308	68212	64065	60935
c2y_0290001	c4y_0180001	-0.2604	0.3214	-0.8103	0.4177	0.0043	0.0054	0.0457	0.0066	6.01316	0.942857	0.00922842869571448	68212	70178	66663
c2y_0290001	c4y_0190001	NA	NA	NA	NA	NA	NA	0.0457	-1e-04	6.01316	-0.0140845	NA	68212	70178	66663
c2y_0290001	c4y_0200001	-0.0367	0.1078	-0.3407	0.7333	-0.006	0.0048	0.0457	0.0431	6.01316	4.14423	-0.00481214620912954	68212	70178	66663
c2y_0290001	c4y_0210001	-0.0741	0.1066	-0.6956	0.4867	-0.0053	0.0049	0.0457	0.0417	6.01316	4.04854	-0.00236952625030781	68212	70178	66663
c2y_0290001	c4y_0210101	-0.0198	0.0977	-0.2028	0.8393	-0.0097	0.0051	0.0457	0.0518	6.01316	4.7963	-0.00957066806316512	68212	70178	66663
c2y_0290001	c4y_0210401	-0.1419	0.1722	-0.8239	0.41	-0.0047	0.0051	0.0457	0.0183	6.01316	2.17857	-0.000800094473574334	68212	70178	66663
c2y_0290001	c4y_0220001	0.1445	0.0941	1.5351	0.1248	-0.0106	0.0048	0.0457	0.0566	6.01316	5.44231	-0.0193401513840941	68212	70178	66663
c2y_0290001	c4y_0230001	0.0411	0.0994	0.413	0.6796	0.0024	0.0051	0.0457	0.06	6.01316	5.45455	0.000357652282871991	68212	70178	66663
c2y_0290001	c4y_0240001	-0.0536	0.3358	-0.1597	0.8731	0.0121	0.0055	0.0457	0.0051	6.01316	0.607143	0.0137282063312319	68212	70178	66663
c2y_0290001	c4y_0250001	-0.273	0.459	-0.5948	0.552	0.0145	0.0054	0.0457	0.0038	6.01316	0.493506	0.0185763076959347	68212	68351	68212
c2y_0290001	c4y_0250101	0.0631	0.3638	0.1735	0.8622	0.0067	0.0051	0.0457	0.0043	6.01316	0.551282	0.00597290983435131	68212	68351	68212
c2y_0290001	c4y_0250201	NA	NA	NA	NA	0.0214	0.0051	0.0457	-0.0038	6.01316	-0.575758	NA	68212	68351	68212
c2y_0290001	c4y_0250202	-0.2613	0.2835	-0.9219	0.3566	0.0194	0.0048	0.0457	0.0067	6.01316	0.971014	0.0246425035782914	68212	68351	68212
c2y_0290001	c4y_0250203	0.0691	0.3399	0.2034	0.8388	0.0107	0.0055	0.0457	0.0045	6.01316	0.625	0.00997244688930742	68212	68351	68212
c2y_0290001	c4y_0250204	0.0607	0.2749	0.2209	0.8251	9e-04	0.0051	0.0457	0.0071	6.01316	1.01429	-0.000197733655354769	68212	68351	68212
c2y_0290001	c4y_0250205	-0.4214	1.0251	-0.4111	0.681	0.0015	0.0048	0.0457	0.0022	6.01316	0.333333	0.00586887192017395	68212	68351	68212
c2y_0290001	c4y_0250206	NA	NA	NA	NA	5e-04	0.0052	0.0457	-0.0072	6.01316	-1.10769	NA	68212	68351	68212
c2y_0290001	c4y_0250207	-0.2898	0.3296	-0.8792	0.3793	0.002	0.005	0.0457	0.0055	6.01316	0.785714	0.00677128088825491	68212	68351	68212
c2y_0290001	c4y_0250208	0.0377	0.2076	0.1815	0.8559	-0.0036	0.0051	0.0457	0.0108	6.01316	1.52113	-0.00457106609545243	68212	68351	68212
c2y_0290001	c4y_0250209	-0.0054	0.373	-0.0145	0.9884	-0.0019	0.0049	0.0457	0.0037	6.01316	0.552239	-0.00187854091988721	68212	68351	68212
c2y_0290001	c4y_0250210	0.0624	0.5535	0.1127	0.9103	0.0083	0.0053	0.0457	0.0021	6.01316	0.333333	0.00788758907578405	68212	68351	68212
c2y_0290001	c4y_0250211	NA	NA	NA	NA	0.0078	0.0049	0.0457	-0.0076	6.01316	-1.15152	NA	68212	68351	68212
c2y_0290001	c4y_0250212	NA	NA	NA	NA	0.0217	0.005	0.0457	-0.0094	6.01316	-1.36232	NA	68212	68351	68212
c2y_0290001	c4y_0260001	-0.0358	0.2378	-0.1504	0.8805	-0.0045	0.0053	0.0457	0.0102	6.01316	1.36	-0.00383958959924737	68212	68351	68212
c2y_0290001	c4y_0270001	-0.1955	0.1297	-1.5073	0.1317	-0.0427	0.005	0.0457	0.031	6.01316	4.13333	-0.0367972531349677	68212	68351	68212
c2y_0290001	c4y_0280001	-0.2308	0.1601	-1.4414	0.1495	-0.0455	0.0054	0.0457	0.0216	6.01316	3.27273	-0.0396315322889154	68212	68351	68212
c2y_0290001	c4y_0290001	-0.0486	0.08	-0.6072	0.5437	0.0414	0.0049	0.0457	0.0941	6.01316	9.50505	0.0479994909742875	68212	68351	68212
c2y_0290001	c4y_0300101	-0.0634	0.1461	-0.4338	0.6644	0.0112	0.0049	0.0457	0.0224	6.01316	3.29412	0.013707595309704	68212	68351	68212
c2y_0290001	c4y_0300201	0.1705	0.2078	0.8208	0.4118	0.0292	0.0049	0.0457	0.0102	6.01316	1.39726	0.026287593003692	68212	68351	68212
c2y_0290001	c4y_0300301	0.0754	0.1588	0.475	0.6348	0.0057	0.0049	0.0457	0.023	6.01316	3.15068	0.0037363655406916	68212	60702	60602
c2y_0290001	c4y_0300401	-0.1152	0.1589	-0.7249	0.4685	0.0217	0.0054	0.0457	0.021	6.01316	3	0.0261655682397379	68212	68351	68212
c2y_0290001	c4y_0300501	-0.1486	0.1647	-0.9027	0.3667	0.0203	0.0052	0.0457	0.0208	6.01316	3.05882	0.0257607937705525	68212	68351	68212
c2y_0290001	c4y_0300601	0.0611	0.1512	0.4044	0.6859	0.0199	0.0051	0.0457	0.0234	6.01316	3.34286	0.0185648212840345	68212	68351	68212
c2y_0290001	c4y_0310101	0.1298	0.1498	0.8662	0.3864	-0.006	0.0048	0.0457	0.0242	6.01316	3.36111	-0.0106972047634387	68212	68351	68212
c2y_0290001	c4y_0310201	0.05	0.1324	0.3778	0.7056	-0.0076	0.005	0.0457	0.0318	6.01316	4.24	-0.00990173338751295	68212	68280	68141
c2y_0290001	c4y_0310301	0.06	0.1718	0.3491	0.727	-0.0032	0.0046	0.0457	0.0176	6.01316	2.14634	-0.00506573788985775	68212	68351	68212
c2y_0290001	c4y_0310401b	NA	NA	NA	NA	-2e-04	0.0051	0.0457	-0.0049	6.01316	-0.544444	NA	68212	63210	61375
c2y_0290001	c4y_0310501	-0.1376	0.2762	-0.4982	0.6184	-0.0011	0.0051	0.0457	0.0093	6.01316	1	0.00178500139979753	68212	68351	68212
c2y_0290001	c4y_0310601	-0.1629	0.4155	-0.392	0.6951	-0.0048	0.0049	0.0457	0.0044	6.01316	0.473118	-0.00255960029990378	68212	68351	68212
c2y_0290001	c4y_0310901b	0.2512	0.2411	1.0417	0.2975	-0.0013	0.0051	0.0457	0.0128	6.01316	1.52381	-0.00769241866846632	68212	63210	61375
c2y_0290001	c4y_0320001	0.2415	0.2457	0.9828	0.3257	-0.0156	0.0052	0.0457	0.0102	6.01316	1.36	-0.0214324486189401	68212	68351	68212
c2y_0290001	c4y_0330001	-0.0814	0.2152	-0.3785	0.7051	-0.0087	0.0051	0.0457	0.0128	6.01316	1.80282	-0.00694420981030354	68212	68351	68212
c2y_0290001	c4y_0330002	0.2139	0.2666	0.8024	0.4223	-0.0119	0.0049	0.0457	0.0097	6.01316	1.12791	-0.0168862283398351	68212	68351	68212
c2y_0290001	c4y_0330101	-0.2645	0.3517	-0.7519	0.4521	0.0046	0.0049	0.0457	0.0055	6.01316	0.723684	0.00903114290267066	68212	68351	68212
c2y_0290001	c4y_0330201	0.1723	0.1608	1.0709	0.2842	8e-04	0.0048	0.0457	0.0201	6.01316	2.61039	-0.00457204754818869	68212	68351	68212
c2y_0290001	c4y_0340001	0.22	0.3489	0.6307	0.5283	-0.0135	0.0051	0.0457	0.0055	6.01316	0.774648	-0.0174520228436488	68212	68351	68212
c2y_0290001	c4y_0350001	-0.0881	0.2311	-0.3811	0.7032	0.0054	0.005	0.0457	0.0112	6.01316	1.67164	0.00761651954891472	68212	68351	68212
c2y_0290001	c4y_0360001	0.8759	1.6782	0.5219	0.6017	0.004	0.0047	0.0457	0.0024	6.01316	0.32	-0.00529775464805432	68212	68351	68212
c2y_0290001	c4y_0380001	-0.0533	0.212	-0.2513	0.8016	-0.0035	0.0051	0.0457	0.0126	6.01316	1.7027	-0.00229169023080685	68212	68351	68212
c2y_0290001	c4y_0450001	-0.0853	0.2022	-0.4219	0.6731	-0.0274	0.0048	0.0457	0.0126	6.01316	1.82609	-0.0261468936509986	68212	68351	68212
c2y_0290001	c4y_0460001	0.0333	0.1591	0.2094	0.8341	0.0242	0.005	0.0457	0.0238	6.01316	3.01266	0.0239605376106196	68212	68351	68212
c2y_0290001	c4y_0480001	-0.177	0.1302	-1.3593	0.1741	-0.0109	0.0051	0.0457	0.0387	6.01316	5.16	-0.00362023158678969	68212	68351	68212
c2y_0290001	c4y_0490001_1	-0.1291	0.2129	-0.6065	0.5442	-0.0309	0.0054	0.0457	0.0125	6.01316	1.66667	-0.030467946993996	68212	65763	63362
c2y_0290001	c4y_0490001_2	0.1341	0.2413	0.5558	0.5783	0.047	0.0056	0.0457	0.0097	6.01316	1.34722	0.0482007739996658	68212	65763	63362
c2y_0290001	c4y_0490001_3	-0.3095	1.5484	-0.1999	0.8416	-0.0229	0.0049	0.0457	0.0014	6.01316	0.208955	-0.0222604806077229	68212	65763	63362
c2y_0290001	c4y_0500001	-0.043	0.1217	-0.3535	0.7237	-0.0056	0.0049	0.0457	0.097	6.01316	1.13984	-0.00295462069381295	68212	68351	68212
c2y_0290001	c4y_0500101	-0.0496	0.0921	-0.5389	0.59	0.0039	0.0049	0.0457	0.1015	6.01316	1.31818	0.00786418244910831	68212	68351	68212
c2y_0290001	c4y_asq_acomu	-0.1467	0.1074	-1.3662	0.1719	-0.0409	0.0059	0.0457	0.058	6.01316	6.59091	-0.0376753699849621	68212	64769	62822
c2y_0290001	c4y_asq_bgm	-0.2985	0.1108	-2.6939	0.0071	-0.0519	0.0054	0.0457	0.0502	6.01316	6.12195	-0.0426602329835921	68212	64768	62822
c2y_0290001	c4y_asq_cfm	-0.1656	0.1066	-1.5536	0.1203	-0.0645	0.0051	0.0457	0.0527	6.01316	6.3494	-0.0631676245057003	68212	64926	62951
c2y_0290001	c4y_asq_dproblem	-0.1401	0.124	-1.1301	0.2584	-0.0486	0.0057	0.0457	0.0419	6.01316	5.2375	-0.0471574699125721	68212	65376	63360
c2y_0290001	c4y_asq_epersonal	-0.0958	0.149	-0.6433	0.52	-0.0595	0.0057	0.0457	0.0279	6.01316	3.44444	-0.0615577297093417	68212	65376	63360
c2y_0290001	c4y_asq_total	-0.238	0.1098	-2.1688	0.0301	-0.064	0.0058	0.0457	0.0553	6.01316	6.28409	-0.0603289904116882	68212	61862	60038
c2y_0290001	c4y_bmi	-0.0125	0.0587	-0.2124	0.8318	-0.0227	0.0054	0.0457	0.2773	6.01316	16.7048	-0.0279941355755859	68212	61299	59535
