## Supplementary Table 4 for "Genome-wide association study on longitudinal and cross-sectional traits of child health and development in a Japanese population": 322458_file06 (part 50 of 103)

Trait_ID_1	Trait_ID_2	rg	rg_SE	Z_rg	P_rg	intercept	intercept_SE	h2_1	h2_2	Z_h2_1	Z_h2_2	re	N_1	N_2	N_overlap
c2y_0290001	c6m_0010201_1	0.3298	0.1878	1.7563	0.079	0.0127	0.0048	0.0457	0.0218	6.01316	1.87931	0.00312346357371234	68212	64938	62949
c2y_0290001	c6m_0010201_2	0.1204	0.2186	0.5505	0.582	-0.0134	0.0048	0.0457	0.016	6.01316	1.64948	-0.0179801632181242	68212	64929	62944
c2y_0290001	c6m_0010201_3	-0.211	0.5659	-0.3728	0.7093	0.0061	0.0049	0.0457	0.0042	6.01316	0.466667	0.00972204914294428	68212	62797	60914
c2y_0290001	c6m_0010201_5	-0.2369	0.1632	-1.4519	0.1465	-0.0042	0.005	0.0457	0.0312	6.01316	2.88889	0.00469960792439481	68212	65376	63360
c2y_0290001	c6m_0020001_1	-0.3912	0.2038	-1.9196	0.0549	-0.0846	0.0052	0.0457	0.0142	6.01316	1.97222	-0.0816555492323874	68212	65376	63360
c2y_0290001	c6m_0020001_2	0.4289	0.6517	0.6581	0.5105	0.018	0.0052	0.0457	0.0029	6.01316	0.467742	0.0143866964638648	68212	65376	63360
c2y_0290001	c6m_0020001_3	0.2976	0.1966	1.514	0.13	0.0835	0.0051	0.0457	0.0132	6.01316	1.97015	0.0831566536168006	68212	65376	63360
c2y_0290001	c6m_0040108b	NA	NA	NA	NA	-0.003	0.0052	0.0457	-0.0074	6.01316	-0.795699	NA	68212	65763	63362
c2y_0290001	c6m_0040109b	NA	NA	NA	NA	NA	NA	0.0457	3e-04	6.01316	0.0333333	NA	68212	65763	63362
c2y_0290001	c6m_0040110b	0.0352	0.1871	0.1882	0.8507	-0.0062	0.0056	0.0457	0.0225	6.01316	2.29592	-0.00795418857664256	68212	65763	63362
c2y_0290001	c6m_0040111b	-0.1266	0.3647	-0.3472	0.7284	0.0016	0.0048	0.0457	0.0059	6.01316	0.641304	0.00387074393641145	68212	65763	63362
c2y_0290001	c6m_0070103_checked	-0.0327	0.0605	-0.541	0.5885	-0.0249	0.0063	0.0457	0.2189	6.01316	12.3672	-0.0266086062486597	68212	65376	63360
c2y_0290001	c6m_0090001b	-0.5547	0.6439	-0.8614	0.389	0.0179	0.0051	0.0457	0.0033	6.01316	0.611111	0.0266210336019011	68212	63210	61375
c2y_0290001	c6m_0170001_1	-0.5018	0.3246	-1.5458	0.1221	-0.0759	0.0049	0.0457	0.0062	6.01316	1.05085	-0.073470225744562	68212	65376	63360
c2y_0290001	c6m_0170001_2	0.3559	0.2158	1.6488	0.0992	0.0744	0.005	0.0457	0.0098	6.01316	1.66102	0.0729184363379227	68212	65376	63360
c2y_0290001	c6m_0180001_1	-0.1078	0.1167	-0.9241	0.3554	-0.0572	0.0051	0.0457	0.0403	6.01316	5.30263	-0.0581614603068172	68212	65376	63360
c2y_0290001	c6m_0180001_2	0.1889	0.1751	1.0791	0.2805	0.0106	0.0051	0.0457	0.0164	6.01316	2.44776	0.00619353215453574	68212	65376	63360
c2y_0290001	c6m_0180001_3	0.1128	0.1638	0.6887	0.491	0.0643	0.0056	0.0457	0.0213	6.01316	3.13235	0.0664826520392715	68212	65376	63360
c2y_0290001	c6m_0220001_1	-0.0792	0.3396	-0.2333	0.8155	-0.0061	0.0045	0.0457	0.0043	6.01316	0.796296	-0.00545653072821936	68212	65376	63360
c2y_0290001	c6m_0380001_1	0.227	0.4743	0.4785	0.6323	-0.0055	0.0049	0.0457	0.003	6.01316	0.566038	-0.00866780607438598	68212	65376	63360
c2y_0290001	c6m_asq_acomu	-0.1231	0.145	-0.8493	0.3957	0.0074	0.0053	0.0457	0.028	6.01316	4	0.0123079786643071	68212	67525	67408
c2y_0290001	c6m_asq_bgm	-0.1008	0.0877	-1.149	0.2506	-0.0124	0.0057	0.0457	0.0818	6.01316	10.9067	-0.00674903747328134	68212	67571	67452
c2y_0290001	c6m_asq_cfm	-0.2694	0.1024	-2.6314	0.0085	-0.0429	0.0053	0.0457	0.0476	6.01316	6.18182	-0.0333365810290691	68212	64063	63949
c2y_0290001	c6m_asq_dproblem	-0.176	0.1002	-1.7564	0.079	-0.0476	0.0054	0.0457	0.0617	6.01316	7.81013	-0.0404777664099935	68212	68351	68212
c2y_0290001	c6m_asq_epersonal	0.0102	0.096	0.106	0.9156	-0.0359	0.0059	0.0457	0.0796	6.01316	9.82716	-0.0390011571121909	68212	68351	68212
c2y_0290001	c6m_asq_total	-0.1546	0.0931	-1.6609	0.0967	-0.0398	0.0058	0.0457	0.0766	6.01316	9.34146	-0.0361293310859937	68212	61862	60038
c2y_0290001	c6m_bed_time	0.2029	0.1623	1.2505	0.2111	-0.0108	0.0058	0.0457	0.0177	6.01316	2.85484	-0.0187269739012666	68212	71426	60987
c2y_0290001	c6m_bmi	-0.0794	0.0544	-1.4589	0.1446	-0.0501	0.0057	0.0457	0.2613	6.01316	18.2727	-0.0542279789018564	68212	61862	60038
c2y_0290001	c6m_nap_count	-0.1391	0.1724	-0.8071	0.4196	-0.0144	0.0052	0.0457	0.0172	6.01316	3.07143	-0.0129667309226406	68212	71685	61185
c2y_0290001	c6m_night_wake_up_count	-0.0137	0.1553	-0.0883	0.9296	-0.018	0.0049	0.0457	0.0195	6.01316	3.36207	-0.0208746513360422	68212	71426	60987
c2y_0290001	c6m_sleep_time_day	-0.1202	0.1387	-0.8667	0.3861	0.0074	0.0048	0.0457	0.0205	6.01316	3.53448	0.0125543217074548	68212	71659	61164
c2y_0290001	c6m_sleep_time_night	-0.252	0.1616	-1.5598	0.1188	0.0055	0.0049	0.0457	0.0187	6.01316	2.92188	0.0141434020372341	68212	70955	60545
c2y_0290001	c6m_total_sleep_time	-0.2537	0.1764	-1.4388	0.1502	0.0104	0.0048	0.0457	0.0138	6.01316	2.3	0.0188861961895784	68212	70951	60541
c2y_0290001	c6m_wake_up_time	0.0155	0.1181	0.131	0.8958	-0.0029	0.0053	0.0457	0.0394	6.01316	5.9697	-0.00415356281457684	68212	71426	60987
c2y_0290001	c_hospital_kikan	0.001	0.1746	0.0057	0.9955	0.0293	0.0051	0.0457	0.0146	6.01316	2.51724	0.0326136155077031	68212	62090	60243
c2y_0290001	c_tshfpb_010	-0.0149	0.0858	-0.1742	0.8617	-0.0011	0.0049	0.0457	0.1406	6.01316	6.63208	9.21021435691077e-05	68212	67101	66987
c2y_0290001	cd	0.0242	0.0795	0.3042	0.7609	0.0055	0.0059	0.0457	0.072	6.01316	6	0.00437533057442095	68212	68351	68212
c2y_0290001	childcare_facility_daycare_time_3y	0.662	0.5155	1.2841	0.1991	0.0133	0.0051	0.0457	0.0083	6.01316	0.783019	0.00141250792706281	68212	62606	60919
c2y_0290001	childcare_facility_daycare_time_4y	NA	NA	NA	NA	NA	NA	0.0457	5e-04	6.01316	0.0694444	NA	68212	62841	61138
c2y_0290001	childcare_facility_starting_age	-0.325	0.3089	-1.0521	0.2928	-0.0244	0.005	0.0457	0.0107	6.01316	0.972727	-0.0202630461085881	68212	77614	66060
c2y_0290001	constipation_3y	-0.1552	0.1419	-1.0939	0.274	0.0203	0.0053	0.0457	0.028	6.01316	3.94366	0.0290742491474358	68212	57999	56875
c2y_0290001	constipation_4y	-0.1424	0.1375	-1.0358	0.3003	0.0231	0.0052	0.0457	0.0332	6.01316	4.61111	0.0327353105640559	68212	56053	55157
c2y_0290001	constipation_cum_4y	-0.0659	0.1172	-0.5624	0.5738	0.0246	0.0051	0.0457	0.0485	6.01316	5.98765	0.0321941935338137	68212	56066	55169
c2y_0290001	constipation_severity_3y	-0.155	0.1181	-1.3132	0.1891	0.0161	0.005	0.0457	0.0363	6.01316	4.65385	0.0249533295838637	68212	59801	58369
c2y_0290001	constipation_severity_4y	0.0147	0.1361	0.1077	0.9143	0.0265	0.0053	0.0457	0.0324	6.01316	4.37838	0.0296030265344359	68212	59733	58305
c2y_0290001	dr0m_0020701_1	-0.0065	0.2306	-0.0283	0.9774	-0.0168	0.0051	0.0457	0.0087	6.01316	1.58182	-0.0180915474780609	68212	65207	63209
c2y_0290001	dr0m_0020701_3	-0.0143	0.19	-0.0751	0.9401	0.0162	0.005	0.0457	0.0126	6.01316	2.29091	0.0179980654206244	68212	64930	62946
c2y_0290001	dr0m_bmi	-0.0855	0.0676	-1.2652	0.2058	-0.0189	0.0056	0.0457	0.1436	6.01316	13.0545	-0.0149586171885235	68212	61862	60038
c2y_0290001	dr1m_0040501b	-0.2656	0.2284	-1.1625	0.245	0.0032	0.0049	0.0457	0.009	6.01316	1.8	0.00902192335821419	68212	65550	63174
c2y_0290001	dr1m_bmi	-0.1044	0.0808	-1.2915	0.1965	-0.014	0.0058	0.0457	0.1023	6.01316	10.7684	-0.00865337900945019	68212	61862	60038
c2y_0290001	egg_allergy_1hy	-0.0284	0.1549	-0.1836	0.8544	-0.0088	0.0049	0.0457	0.0172	6.01316	2.6875	-0.00907036708035281	68212	61062	59281
c2y_0290001	egg_allergy_2y	0.0358	0.1387	0.2583	0.7962	-0.0109	0.0048	0.0457	0.024	6.01316	3.80952	-0.0135031404809737	68212	61213	59457
c2y_0290001	egg_allergy_3y	-0.0681	0.137	-0.4972	0.619	-0.0102	0.0048	0.0457	0.0306	6.01316	4.56716	-0.00887064810989088	68212	61299	59535
c2y_0290001	egg_allergy_4y	-0.0371	0.146	-0.254	0.7995	-0.0067	0.0046	0.0457	0.0247	6.01316	3.38356	-0.00625111664426505	68212	61296	59533
c2y_0290001	egg_allergy_cum_4y	-0.0455	0.1247	-0.3647	0.7153	-0.0137	0.0049	0.0457	0.0351	6.01316	4.28049	-0.0135482553630498	68212	61862	60038
c2y_0290001	egg_allergy_score_until_4yo	-0.0252	0.1043	-0.2418	0.8089	-0.013	0.0052	0.0457	0.0558	6.01316	5.58	-0.013477238566004	68212	61862	60038
c2y_0290001	egg_allergy_score_until_4yo_positive	-0.0342	0.1093	-0.3127	0.7545	-0.0112	0.0054	0.0457	0.052	6.01316	5.14851	-0.0110598025057992	68212	61157	59359
c2y_0290001	exclusive_breastfeeding_1y	-0.2985	0.1365	-2.1867	0.0288	-0.0935	0.005	0.0457	0.0262	6.01316	3.9697	-0.0955445521756379	68212	58597	57708
c2y_0290001	febrile_convulsion_cum_4y	0.0667	0.0953	0.7004	0.4837	-0.003	0.0057	0.0457	0.0888	6.01316	8.07273	-0.00804414435631024	68212	61610	59801
c2y_0290001	feeding_type_yesterday_breast_feeding_count_1m	-0.2126	0.159	-1.337	0.1812	-0.0607	0.0048	0.0457	0.0168	6.01316	2.84746	-0.0656395137493681	68212	71426	60987
c2y_0290001	feeding_type_yesterday_formula_feeding_count_1m	0.2083	0.3549	0.5871	0.5571	0.0411	0.0049	0.0457	0.0086	6.01316	0.754386	0.0441155938718204	68212	71426	60987
c2y_0290001	fever_count_cum_2hy	-0.1048	0.1118	-0.9375	0.3485	0.0167	0.0051	0.0457	0.0463	6.01316	5.38372	0.0243866750157818	68212	58159	57029
c2y_0290001	fever_count_cum_2y	-0.0334	0.1226	-0.2722	0.7855	0.0098	0.005	0.0457	0.036	6.01316	4.44444	0.0126990329250241	68212	58136	57008
c2y_0290001	fever_over_39c_count_cum_2hy	-0.1946	0.1217	-1.5992	0.1098	0.0093	0.0049	0.0457	0.0364	6.01316	4.08989	0.0189862718772069	68212	58174	57045
c2y_0290001	fever_over_39c_count_cum_2y	-0.1219	0.13	-0.9383	0.3481	0.0035	0.005	0.0457	0.0302	6.01316	3.82278	0.00872762836179713	68212	58088	56965
c2y_0290001	first_vaccination_bcg	0.0469	0.3205	0.1464	0.8836	-0.0186	0.0052	0.0457	0.0051	6.01316	0.822581	-0.0221962776041892	68212	55716	54833
c2y_0290001	first_vaccination_dpt	NA	NA	NA	NA	NA	NA	0.0457	0.0012	6.01316	0.193548	NA	68212	56035	55138
c2y_0290001	first_vaccination_haemophilus_b_influenzae	NA	NA	NA	NA	NA	NA	0.0457	8e-04	6.01316	0.135593	NA	68212	59091	59002
c2y_0290001	first_vaccination_hbv	-0.2102	0.1885	-1.1149	0.2649	0.0195	0.0056	0.0457	0.015	6.01316	2.63158	0.0273348682783863	68212	58926	58875
c2y_0290001	first_vaccination_pneumococcus	NA	NA	NA	NA	0.009	0.0047	0.0457	-0.0025	6.01316	-0.403226	NA	68212	59032	58977
c2y_0290001	first_vaccination_polio	NA	NA	NA	NA	-0.0031	0.0049	0.0457	-0.0064	6.01316	-1.12281	NA	68212	56035	55142
c2y_0290001	first_vaccination_rotavirus	-0.0358	0.2842	-0.1261	0.8996	0.0289	0.0055	0.0457	0.0073	6.01316	1.17742	0.0326218050575464	68212	59091	59002
c2y_0290001	fish_allergy_score_until_4yo_positive	-0.501	0.2967	-1.6887	0.0913	0.0052	0.0048	0.0457	0.0081	6.01316	1.55769	0.0156948533582811	68212	61757	59940
c2y_0290001	food_allergy_cum_4y	0.0264	0.1076	0.2451	0.8064	-0.0228	0.0048	0.0457	0.0458	6.01316	4.77083	-0.0271767270994549	68212	61568	59758
c2y_0290001	food_allergy_cum_count_until_4yo	-0.0548	0.1115	-0.4917	0.6229	-0.0203	0.0052	0.0457	0.0447	6.01316	4.96667	-0.0204343163817047	68212	61726	59908
c2y_0290001	food_allergy_egg_feeding_status_case_combined_1yh	0.0609	0.1109	0.5494	0.5827	-0.0162	0.005	0.0457	0.0402	6.01316	4.46667	-0.0223180831604065	68212	54087	52482
c2y_0290001	food_allergy_egg_feeding_status_case_combined_2y	0.119	0.1237	0.9621	0.336	-0.0242	0.0049	0.0457	0.0343	6.01316	4.34177	-0.0322190024781979	68212	61689	59875
c2y_0290001	food_allergy_egg_feeding_status_case_combined_3y	-0.0448	0.1476	-0.3037	0.7614	-0.0189	0.005	0.0457	0.0219	6.01316	2.60714	-0.0196992676980686	68212	61862	60038
c2y_0290001	food_allergy_egg_feeding_status_case_combined_4y	-0.0252	0.1863	-0.1352	0.8924	-0.0138	0.0047	0.0457	0.0133	6.01316	1.77333	-0.0148029291634431	68212	61411	59602
c2y_0290001	food_allergy_fish_feeding_status_case_combined_1yh	NA	NA	NA	NA	0.0051	0.0053	0.0457	-0.0077	6.01316	-1.30508	NA	68212	61633	59826
c2y_0290001	food_allergy_fish_feeding_status_case_combined_2y	0.3569	0.538	0.6634	0.5071	-0.0047	0.0048	0.0457	0.0034	6.01316	0.53125	-0.00978884515346621	68212	61554	59745
c2y_0290001	food_allergy_fish_feeding_status_case_combined_3y	NA	NA	NA	NA	0.0092	0.0045	0.0457	-0.0118	6.01316	-2.40816	NA	68212	61862	60038
c2y_0290001	food_allergy_fruit_feeding_status_case_combined_1yh	-0.1121	0.2607	-0.43	0.6672	0.0182	0.0049	0.0457	0.0068	6.01316	1.21429	0.0223101680737123	68212	61531	59719
c2y_0290001	food_allergy_fruit_feeding_status_case_combined_2y	-0.4332	3.4064	-0.1272	0.8988	0.0112	0.0051	0.0457	0.002	6.01316	0.3125	0.0168875852032362	68212	59626	57887
c2y_0290001	food_allergy_fruit_feeding_status_case_combined_3y	NA	NA	NA	NA	0.0113	0.0049	0.0457	-7e-04	6.01316	-0.107692	NA	68212	61862	60038
c2y_0290001	food_allergy_milk_feeding_status_case_combined_1yh	0.0153	0.2027	0.0755	0.9398	-0.0129	0.0056	0.0457	0.0113	6.01316	1.82258	-0.014752087882816	68212	61648	59830
c2y_0290001	food_allergy_milk_feeding_status_case_combined_2y	-0.0043	0.1628	-0.0262	0.9791	-0.0167	0.0047	0.0457	0.0185	6.01316	2.84615	-0.0185988452754376	68212	61478	59666
c2y_0290001	food_allergy_milk_feeding_status_case_combined_3y	0.2072	0.2476	0.8371	0.4026	-0.0135	0.0047	0.0457	0.0097	6.01316	1.49231	-0.0195128669650282	68212	61862	60038
c2y_0290001	food_allergy_milk_feeding_status_case_combined_4y	0.3176	0.3086	1.0294	0.3033	-0.0034	0.005	0.0457	0.0075	6.01316	1.10294	-0.00982632292241466	68212	61700	59886
c2y_0290001	food_allergy_non_peanuts_nuts_feeding_status_case_combined_4y	0.2245	0.2732	0.8218	0.4112	0.0145	0.0052	0.0457	0.0075	6.01316	0.9375	0.0119549402070843	68212	61048	59255
c2y_0290001	food_allergy_nuts_feeding_status_case_combined_1yh	0.1756	0.1286	1.3652	0.1722	0.0258	0.005	0.0457	0.0278	6.01316	3.97143	0.0225180789669597	68212	61700	59887
c2y_0290001	food_allergy_nuts_feeding_status_case_combined_2y	0.2189	0.1586	1.3797	0.1677	0.0276	0.0053	0.0457	0.0206	6.01316	2.98551	0.0239416374808321	68212	61862	60038
c2y_0290001	food_allergy_nuts_feeding_status_case_combined_3y	0.1231	0.1413	0.8716	0.3834	0.0259	0.0056	0.0457	0.0233	6.01316	2.94937	0.024865634421354	68212	61862	60038
c2y_0290001	food_allergy_peanuts_feeding_status_case_combined_4y	0.3834	0.3196	1.1998	0.2302	0.0181	0.0054	0.0457	0.0073	6.01316	1.01389	0.0129647564865441	68212	61614	59802
c2y_0290001	food_allergy_score_cum_count_until_4yo	-0.0761	0.0982	-0.7747	0.4385	-0.0127	0.0053	0.0457	0.064	6.01316	6.09524	-0.0111086228357245	68212	54725	53094
c2y_0290001	food_allergy_sesame_feeding_status_case_combined_1yh	0.1399	0.2302	0.6079	0.5433	0.0182	0.0048	0.0457	0.0083	6.01316	1.22059	0.0175692675305857	68212	61077	59281
c2y_0290001	food_allergy_sesame_feeding_status_case_combined_2y	NA	NA	NA	NA	0.0149	0.0054	0.0457	-0.0116	6.01316	-2	NA	68212	61862	60038
c2y_0290001	food_allergy_sesame_feeding_status_case_combined_3y	0.5083	0.6461	0.7868	0.4314	-0.0025	0.0046	0.0457	0.0033	6.01316	0.540984	-0.00917397077686754	68212	61862	60038
c2y_0290001	food_allergy_shellfish_feeding_status_case_combined_1yh	-0.0704	0.1361	-0.5175	0.6048	0.0148	0.0054	0.0457	0.0297	6.01316	4.30435	0.0193677589750381	68212	61616	59806
c2y_0290001	food_allergy_shellfish_feeding_status_case_combined_2y	0.1639	0.2245	0.73	0.4654	0.0085	0.0052	0.0457	0.0117	6.01316	1.82812	0.00556745972104288	68212	61862	60038
c2y_0290001	food_allergy_shellfish_feeding_status_case_combined_3y	0.0452	0.4965	0.091	0.9275	0.0093	0.0051	0.0457	0.0023	6.01316	0.338235	0.0098374091656862	68212	61862	60038
c2y_0290001	food_allergy_shellfish_feeding_status_case_combined_4y	0.006	0.136	0.0438	0.965	-0.0019	0.0049	0.0457	0.0249	6.01316	3.32	-0.00234256476632528	68212	61760	59942
c2y_0290001	food_allergy_soba_feeding_status_case_combined_1yh	0.1219	0.1528	0.7973	0.4253	0.0403	0.0053	0.0457	0.0249	6.01316	3.95238	0.0412171219695365	68212	61100	59302
c2y_0290001	food_allergy_soba_feeding_status_case_combined_2y	0.0823	0.1763	0.4667	0.6407	0.0405	0.005	0.0457	0.0143	6.01316	2.2	0.0430117942291204	68212	61862	60038
c2y_0290001	food_allergy_soba_feeding_status_case_combined_3y	-0.4284	0.3847	-1.1135	0.2655	0.0485	0.0054	0.0457	0.0059	6.01316	0.819444	0.0610989354247056	68212	61862	60038
c2y_0290001	food_allergy_soba_feeding_status_case_combined_4y	0.0245	0.244	0.1005	0.9199	0.0265	0.0053	0.0457	0.0094	6.01316	1.32394	0.0290422510831288	68212	61540	59730
c2y_0290001	food_allergy_wheat_feeding_status_case_combined_1yh	-0.5131	0.277	-1.8525	0.064	0.0039	0.0042	0.0457	0.008	6.01316	1.45455	0.0144227642973799	68212	61779	59964
c2y_0290001	fruit_allergy_score_until_4yo_positive	0.1119	0.1927	0.5807	0.5614	0.0031	0.0046	0.0457	0.0137	6.01316	2.20968	0.000613714578804405	68212	60361	58585
c2y_0290001	ft1b_0080001	-0.3079	0.1598	-1.927	0.054	-0.0071	0.0054	0.0457	0.0438	6.01316	3.68067	0.0065870739211768	68212	65376	63360
c2y_0290001	ft1b_0400001	-0.1805	0.1343	-1.3439	0.179	0.0072	0.0055	0.0457	0.0545	6.01316	4.12879	0.0174721572313756	68212	65376	63360
c2y_0290001	ft1b_0410001	-0.1744	0.1276	-1.3665	0.1718	0.0034	0.0054	0.0457	0.0599	6.01316	3.94079	0.0134187615286352	68212	65295	63290
c2y_0290001	ft1b_0420001	-0.1011	0.1328	-0.7619	0.4461	-0.0027	0.0054	0.0457	0.0544	6.01316	3.62667	0.00231089689290454	68212	65376	63360
c2y_0290001	ft1b_0430001	-0.2606	0.1271	-2.0508	0.0403	0.0016	0.0051	0.0457	0.0461	6.01316	3.17931	0.01430452045552	68212	65361	63346
c2y_0290001	ft1b_0440001	-0.0487	0.1175	-0.4145	0.6785	0.0025	0.0054	0.0457	0.053	6.01316	4.24	0.00529290609455148	68212	65376	63360
c2y_0290001	ft1b_0450001	0.0468	0.1449	0.3227	0.747	-6e-04	0.005	0.0457	0.0486	6.01316	4.58491	-0.0029783869246599	68212	65376	63360
c2y_0290001	ft1b_0460001	0.02	0.1381	0.1451	0.8846	0.0051	0.005	0.0457	0.0516	6.01316	4.96154	0.00462922259932967	68212	65376	63360
c2y_0290001	ft1b_0470001b	NA	NA	NA	NA	-0.0096	0.0046	0.0457	-0.0046	6.01316	-0.479167	NA	68212	59247	57606
c2y_0290001	ft1b_0480001	-0.1853	0.1371	-1.352	0.1764	-0.0031	0.0058	0.0457	0.0568	6.01316	3.44242	0.00650709195482513	68212	65376	63360
c2y_0290001	gastroenteritis_cum_2y	0.3946	0.2605	1.5147	0.1299	-6e-04	0.0048	0.0457	0.0158	6.01316	2.07895	-0.0116116822757047	68212	61699	59891
c2y_0290001	hand_foot_and_mouth_disease_cum_2y	NA	NA	NA	NA	0.0119	0.0055	0.0457	-6e-04	6.01316	-0.0810811	NA	68212	61302	59513
c2y_0290001	hba1c_ngsp_early	0.0747	0.0842	0.887	0.3751	0.005	0.0049	0.0457	0.0558	6.01316	6.2	0.00180397442123059	68212	78270	66612
c2y_0290001	herpangina_cum_2y	-0.036	0.2108	-0.1707	0.8644	0.0018	0.0049	0.0457	0.0091	6.01316	1.26389	0.00276572968935164	68212	61329	59541
c2y_0290001	hg	0.0828	0.0832	0.9957	0.3194	-0.0026	0.0053	0.0457	0.078	6.01316	1.93069	-0.00804485401173699	68212	68351	68212
c2y_0290001	hsv_infection_cum_2y	0.3569	0.5786	0.6169	0.5373	-0.0097	0.0046	0.0457	0.0026	6.01316	0.472727	-0.0148021574231346	68212	61192	59397
c2y_0290001	influenza_viral_infections_cum_4y	-0.1509	0.1434	-1.0524	0.2926	0.0064	0.0049	0.0457	0.0286	6.01316	3.91781	0.0128666373600941	68212	61695	59887
c2y_0290001	intellectual_and_developmental_disability_including_language_delay_cum_4y	NA	NA	NA	NA	NA	NA	0.0457	2e-04	6.01316	0.030303	NA	68212	49042	42093
c2y_0290001	isacc_modified_current_runny_nose_autumn_2y	0.4068	1.5621	0.2604	0.7946	0.0173	0.0053	0.0457	0.0014	6.01316	0.237288	0.0169249904177416	68212	71648	61156
c2y_0290001	isacc_modified_current_runny_nose_autumn_3y	-0.0239	0.3531	-0.0677	0.946	0.0051	0.0055	0.0457	0.0039	6.01316	0.590909	0.00630654599354927	68212	71653	61161
c2y_0290001	isacc_modified_current_runny_nose_autumn_4y	NA	NA	NA	NA	0.0054	0.0051	0.0457	-0.0066	6.01316	-1.06452	NA	68212	78277	66616
c2y_0290001	isacc_modified_current_runny_nose_nonpollen_season_2y	NA	NA	NA	NA	NA	NA	0.0457	5e-04	6.01316	0.0746269	NA	68212	71648	61156
c2y_0290001	isacc_modified_current_runny_nose_nonpollen_season_3y	NA	NA	NA	NA	0.0114	0.005	0.0457	-0.0024	6.01316	-0.393443	NA	68212	71475	61033
c2y_0290001	isacc_modified_current_runny_nose_nonpollen_season_4y	NA	NA	NA	NA	NA	NA	0.0457	0.001	6.01316	0.149254	NA	68212	78277	66616
c2y_0290001	isacc_modified_current_runny_nose_pollen_season_2y	NA	NA	NA	NA	NA	NA	0.0457	6e-04	6.01316	0.0983607	NA	68212	71648	61156
c2y_0290001	isacc_modified_current_runny_nose_pollen_season_3y	-0.0278	0.314	-0.0887	0.9293	0.015	0.005	0.0457	0.0055	6.01316	0.833333	0.0180675972804525	68212	71479	61035
c2y_0290001	isacc_modified_current_runny_nose_pollen_season_4y	-0.0307	0.219	-0.1403	0.8885	0.0108	0.0049	0.0457	0.0103	6.01316	1.43056	0.0128752153523243	68212	78277	66616
c2y_0290001	isacc_modified_current_runny_nose_spring_2y	-0.876	1.6528	-0.53	0.5961	0.0386	0.005	0.0457	0.0019	6.01316	0.301587	0.0536306408980824	68212	71426	60987
c2y_0290001	isacc_modified_current_runny_nose_spring_3y	-0.0373	0.4462	-0.0837	0.9333	0.0145	0.0052	0.0457	0.0027	6.01316	0.428571	0.017415204162231	68212	71648	61156
c2y_0290001	isacc_modified_current_runny_nose_spring_4y	-0.1066	0.2393	-0.4454	0.656	0.0084	0.005	0.0457	0.0091	6.01316	1.28169	0.0117107738027899	68212	78277	66616
c2y_0290001	isacc_modified_current_runny_nose_summer_2y	NA	NA	NA	NA	0.0042	0.0052	0.0457	-7e-04	6.01316	-0.118644	NA	68212	71648	61156
c2y_0290001	isacc_modified_current_runny_nose_summer_3y	0.0651	0.4385	0.1484	0.882	0.0025	0.0047	0.0457	0.0024	6.01316	0.358209	0.00223020133454462	68212	71648	61156
c2y_0290001	isacc_modified_current_runny_nose_summer_4y	NA	NA	NA	NA	-0.0026	0.005	0.0457	-3e-04	6.01316	-0.0379747	NA	68212	78277	66616
c2y_0290001	isacc_modified_current_runny_nose_winter_2y	-0.2314	0.3519	-0.6575	0.5109	0.0296	0.0048	0.0457	0.0049	6.01316	0.742424	0.038275756987827	68212	71648	61156
c2y_0290001	isacc_modified_current_runny_nose_winter_3y	NA	NA	NA	NA	0.021	0.0045	0.0457	-9e-04	6.01316	-0.160714	NA	68212	71648	61156
c2y_0290001	isacc_modified_current_runny_nose_winter_4y	NA	NA	NA	NA	0.02	0.0051	0.0457	-0.0038	6.01316	-0.535211	NA	68212	78277	66616
c2y_0290001	kawasaki_disease_cum_4y	NA	NA	NA	NA	0.016	0.0048	0.0457	-6e-04	6.01316	-0.0967742	NA	68212	61589	59778
c2y_0290001	length_of_labor	-0.0536	0.1197	-0.4477	0.6544	0.0145	0.0046	0.0457	0.0336	6.01316	4.73239	0.0183658244146811	68212	62765	61065
c2y_0290001	low_birth_weight	0.0925	0.1114	0.8305	0.4062	0.0119	0.0048	0.0457	0.0312	6.01316	4.8	0.00963281220997526	68212	62714	61021
c2y_0290001	lower_respiratory_tract_infection_cum_2y	-0.2363	0.1767	-1.3376	0.181	0.0111	0.0047	0.0457	0.0186	6.01316	2.58333	0.0197888225861867	68212	59228	57541
c2y_0290001	m0mb_0410001	-0.0922	0.1015	-0.909	0.3634	-0.0187	0.0053	0.0457	0.0693	6.01316	6.41667	-0.0151302568838529	68212	66813	64913
c2y_0290001	m0mb_0420001	-0.0824	0.1062	-0.7757	0.4379	-0.0143	0.0053	0.0457	0.0712	6.01316	6.47273	-0.0108039868232186	68212	66813	64913
c2y_0290001	m0mb_0430001	0.0175	0.0888	0.197	0.8438	-0.0053	0.0051	0.0457	0.062	6.01316	4.46043	-0.00681044874731159	68212	66813	64913
c2y_0290001	m0mb_0450001	0.0473	0.1478	0.3201	0.7489	-0.0122	0.0048	0.0457	0.0209	6.01316	3.16667	-0.0146625835850938	68212	66518	64650
c2y_0290001	m0mb_0460001	-0.0077	0.1391	-0.0552	0.956	-0.0075	0.0047	0.0457	0.0224	6.01316	3.5	-0.00782604701046863	68212	66682	64804
c2y_0290001	m0mb_0480001	-0.0893	0.0977	-0.9145	0.3605	-0.0114	0.0048	0.0457	0.0638	6.01316	6.44444	-0.00761022187297978	68212	65376	63360
c2y_0290001	m1m_0030001_1	NA	NA	NA	NA	NA	NA	0.0457	0.0011	6.01316	0.186441	NA	68212	58162	56384
c2y_0290001	m1m_0030001_2	0.3021	0.2479	1.2189	0.2229	0.0088	0.0054	0.0457	0.0098	6.01316	1.46269	0.00356011180477556	68212	57865	56106
c2y_0290001	m1m_0030001_3	NA	NA	NA	NA	-0.0093	0.0053	0.0457	-0.0104	6.01316	-1.92593	NA	68212	57966	56200
c2y_0290001	m1m_0040001_1	-0.007	0.1617	-0.0432	0.9656	-0.0139	0.0052	0.0457	0.0166	6.01316	2.72131	-0.0149440983969055	68212	65178	63179
c2y_0290001	m1m_0040001_2	0.4539	0.731	0.6209	0.5347	0.0039	0.0053	0.0457	0.0022	6.01316	0.431373	-0.000449355635466985	68212	65276	63276
c2y_0290001	m1m_0040001_4	-0.0505	0.1633	-0.3092	0.7572	0.0176	0.0054	0.0457	0.0173	6.01316	2.74603	0.020650270549555	68212	65158	63159
c2y_0290001	m1m_0040001_6	NA	NA	NA	NA	-0.0124	0.0051	0.0457	-0.0088	6.01316	-1.76	NA	68212	65225	63229
c2y_0290001	m1m_0250001_1	-0.365	0.1874	-1.9479	0.0514	-0.042	0.0049	0.0457	0.0132	6.01316	2.09524	-0.0364940193761347	68212	65006	63020
c2y_0290001	m1m_0250001_2	0.3865	0.2317	1.6681	0.0953	0.0393	0.0049	0.0457	0.0101	6.01316	1.60317	0.0343367797131121	68212	64549	62571
c2y_0290001	m1m_0250001_3	-0.0891	0.4659	-0.1913	0.8483	0.0099	0.0051	0.0457	0.0035	6.01316	0.603448	0.011923560593532	68212	64521	62546
c2y_0290001	m1m_0260001_1	-0.2684	0.2329	-1.1521	0.2493	-0.0119	0.0046	0.0457	0.0079	6.01316	1.36207	-0.00767522245485397	68212	65089	63091
c2y_0290001	m1m_0260001_2	0.2732	0.3005	0.9091	0.3633	0.0138	0.0046	0.0457	0.0055	6.01316	0.901639	0.0105077850400666	68212	65141	63145
c2y_0290001	m1m_bed_time	NA	NA	NA	NA	NA	NA	0.0457	2e-04	6.01316	0.0350877	NA	68212	71426	60987
c2y_0290001	m1m_nap_count	-0.2161	0.1277	-1.6925	0.0905	-0.0273	0.0048	0.0457	0.0286	6.01316	4.4	-0.024337709416646	68212	71426	60987
c2y_0290001	m1m_night_wake_up_count	-0.2433	0.1513	-1.6079	0.1079	-0.0157	0.0054	0.0457	0.0238	6.01316	3.83871	-0.010303608721647	68212	71426	60987
c2y_0290001	m1m_sleep_time_day	-0.286	0.114	-2.5089	0.0121	-0.0049	0.005	0.0457	0.0395	6.01316	6.69492	0.00683435521475962	68212	71426	60987
c2y_0290001	m1m_sleep_time_night	-0.3508	0.1898	-1.8485	0.0645	-0.0239	0.0051	0.0457	0.0141	6.01316	2.2381	-0.0190201836610706	68212	71426	60987
c2y_0290001	m1m_total_sleep_time	-0.3746	0.1371	-2.7318	0.0063	-0.0176	0.0051	0.0457	0.028	6.01316	4.66667	-0.00700175101096661	68212	71426	60987
c2y_0290001	m1m_wake_up_time	-0.1645	0.1431	-1.1494	0.2504	0.0033	0.0048	0.0457	0.0249	6.01316	3.19231	0.009667828430047	68212	71426	60987
c2y_0290001	mbpfas0001b	-0.2039	0.398	-0.5124	0.6084	0.0098	0.0049	0.0457	0.0136	6.01316	0.660194	0.0160459250990826	68212	63210	61375
c2y_0290001	mbpfas0007	-0.3702	0.8633	-0.4288	0.6681	0.0077	0.0051	0.0457	0.0067	6.01316	0.345361	0.0145702934227164	68212	68351	68212
c2y_0290001	mbpfas0009	-0.2555	0.1824	-1.4007	0.1613	0.0271	0.005	0.0457	0.054	6.01316	2.45455	0.0419096351696358	68212	68351	68212
c2y_0290001	mbpfas0013	-0.0783	0.1789	-0.4374	0.6618	0.0185	0.0049	0.0457	0.0495	6.01316	2.25	0.0233546762486162	68212	68351	68212
c2y_0290001	mbpfas0017	-0.1346	0.1868	-0.7204	0.4713	0.0137	0.0053	0.0457	0.0561	6.01316	2.55	0.021630548562296	68212	68351	68212
c2y_0290001	mbpfas0021	-0.1482	0.3586	-0.4134	0.6793	0.008	0.0051	0.0457	0.0148	6.01316	0.714976	0.0122339557144385	68212	68351	68212
c2y_0290001	mbpfas0025	NA	NA	NA	NA	0.01	0.0052	0.0457	-0.001	6.01316	-0.046729	NA	68212	68351	68212
c2y_0290001	mbpfas0029	-0.3373	0.2601	-1.297	0.1946	0.0034	0.0053	0.0457	0.0334	6.01316	1.63725	0.0172765177028185	68212	67848	67732
c2y_0290001	mbpfas0039b	NA	NA	NA	NA	NA	NA	0.0457	0.0042	6.01316	0.214286	NA	68212	63210	61375
c2y_0290001	mbpfas0041	NA	NA	NA	NA	NA	NA	0.0457	0.0047	6.01316	0.20524	NA	68212	68172	68116
c2y_0290001	mbpfas0045	NA	NA	NA	NA	0.018	0.0049	0.0457	-0.008	6.01316	-0.451977	NA	68212	68182	68128
c2y_0290001	mbpfas0047	-0.1668	0.1867	-0.8934	0.3717	0.0169	0.0052	0.0457	0.0515	6.01316	2.48792	0.0262688157014746	68212	68212	68212
c2y_0290001	mbpfas0053b	0.0242	0.2226	0.1085	0.9136	-0.0058	0.0047	0.0457	0.0222	6.01316	1.21978	-0.00722176671445069	68212	63210	61375
c2y_0290001	mbpfas0067b	-0.0333	0.2215	-0.1503	0.8806	-0.0016	0.0051	0.0457	0.0296	6.01316	1.5914	-0.000506115232470964	68212	63210	61375
c2y_0290001	mbpfas0073	-0.0702	0.1652	-0.4253	0.6706	-7e-04	0.0053	0.0457	0.0626	6.01316	2.69828	0.00322863429810135	68212	68106	68054
c2y_0290001	milk_allergy_1hy	0.1108	0.1825	0.6072	0.5437	-0.0163	0.0051	0.0457	0.0138	6.01316	2.15625	-0.0210475885512034	68212	61862	60038
c2y_0290001	milk_allergy_2y	0.1347	0.1939	0.6946	0.4873	-0.0145	0.0044	0.0457	0.0113	6.01316	1.79365	-0.0193741731465793	68212	61215	59460
c2y_0290001	milk_allergy_3y	0.6383	1.4568	0.4381	0.6613	-0.0222	0.0047	0.0457	0.0017	6.01316	0.288136	-0.0304824128102618	68212	61214	59459
c2y_0290001	milk_allergy_cum_4y	0.0988	0.156	0.6331	0.5267	-0.0214	0.0048	0.0457	0.0203	6.01316	3.02985	-0.0270943998057102	68212	61669	59855
c2y_0290001	milk_allergy_score_until_4yo	-0.0376	0.128	-0.2939	0.7689	-0.0159	0.005	0.0457	0.0317	6.01316	4.28378	-0.0164159793513179	68212	61796	59978
c2y_0290001	milk_allergy_score_until_4yo_positive	-0.0273	0.131	-0.2083	0.835	-0.0151	0.0051	0.0457	0.0309	6.01316	4.06579	-0.0159651396310486	68212	61537	59729
c2y_0290001	mn	0.1736	0.0968	1.7934	0.0729	0.0027	0.0054	0.0457	0.0781	6.01316	4.91195	-0.00817577815279577	68212	68351	68212
c2y_0290001	mt1b_0020001	-0.1355	0.1183	-1.1456	0.252	-0.0011	0.0048	0.0457	0.0349	6.01316	4.30864	0.00449123552395316	68212	68169	68114
c2y_0290001	mt1b_0020101	-0.1722	0.1233	-1.3963	0.1626	0.001	0.0048	0.0457	0.0332	6.01316	4.25641	0.00802512886451963	68212	68208	68150
c2y_0290001	mt1b_0030001	-0.0411	0.1344	-0.3055	0.76	-0.0055	0.0054	0.0457	0.0286	6.01316	3.575	-0.00417453075490161	68212	68198	68141
c2y_0290001	mt1b_0030101	-0.0632	0.1329	-0.4753	0.6346	-0.006	0.0054	0.0457	0.0294	6.01316	3.58537	-0.00383283791136569	68212	68202	68146
c2y_0290001	mt1b_0040001b	0.2034	0.1713	1.1877	0.2349	-0.0118	0.0049	0.0457	0.015	6.01316	2.58621	-0.0186613426606885	68212	61862	60038
c2y_0290001	mt1b_0040101b	0.2087	0.179	1.1658	0.2437	-0.0121	0.0048	0.0457	0.0141	6.01316	2.35	-0.0189589095879226	68212	61862	60038
c2y_0290001	mt1b_0050001	0.0262	0.1183	0.2218	0.8245	-0.0028	0.0049	0.0457	0.0302	6.01316	4.50746	-0.00401168505124488	68212	64404	64306
c2y_0290001	mt1b_0050101	0.0185	0.1169	0.1582	0.8743	-0.0017	0.0049	0.0457	0.03	6.01316	4.34783	-0.00249590577929225	68212	67114	67016
c2y_0290001	mt1b_0060001	0.0494	0.1424	0.3469	0.7286	0.0039	0.0045	0.0457	0.02	6.01316	2.85714	0.00253242816468509	68212	66949	66849
c2y_0290001	mt1b_0060101	0.0551	0.1433	0.3841	0.7009	0.0044	0.0045	0.0457	0.0191	6.01316	2.72857	0.00287747817820731	68212	68045	67945
c2y_0290001	mt1b_0080001	-0.0944	0.0986	-0.9572	0.3385	0.0036	0.005	0.0457	0.0576	6.01316	6.32967	0.00891076956698882	68212	68149	68047
c2y_0290001	mt1b_0100101	0.059	0.0997	0.5921	0.5538	0.0107	0.0052	0.0457	0.0571	6.01316	3.48171	0.00815457779589155	68212	67793	67691
c2y_0290001	mt1b_0100201	0.1807	0.0981	1.8412	0.0656	-9e-04	0.0058	0.0457	0.055	6.01316	6.11111	-0.010876546199082	68212	34397	34342
c2y_0290001	mt1b_0100301	0.232	0.1276	1.818	0.0691	-0.0066	0.0054	0.0457	0.034	6.01316	4.72222	-0.016424760851231	68212	67902	67801
c2y_0290001	mt1b_0100401	0.1953	0.1202	1.6253	0.1041	-0.0056	0.0058	0.0457	0.039	6.01316	5.34247	-0.0144651603304059	68212	68235	68133
c2y_0290001	mt1b_0100501	-0.104	0.087	-1.1952	0.232	-0.0081	0.0051	0.0457	0.0606	6.01316	5.66355	-0.00311663090966879	68212	66813	64913
c2y_0290001	mt1b_0100601	-0.1069	0.0919	-1.1636	0.2446	-0.006	0.0053	0.0457	0.0596	6.01316	5.51852	-0.000697656842448557	68212	66813	64913
c2y_0290001	mt1b_0100701	0.115	0.1075	1.0703	0.2845	-0.0049	0.005	0.0457	0.0456	6.01316	5.92208	-0.0108405702961233	68212	66813	64913
c2y_0290001	mt1b_0100801	0.0299	0.0839	0.3568	0.7212	0.0048	0.0056	0.0457	0.0914	6.01316	7.87931	0.00331133613280604	68212	66116	64266
c2y_0290001	mt1b_0200101	0.0252	0.1003	0.2516	0.8014	0.02	0.0052	0.0457	0.0567	6.01316	5.0177	0.0212524444280377	68212	62761	61016
c2y_0290001	mt1b_0200201	0.0317	0.1055	0.3006	0.7637	-0.0234	0.0051	0.0457	0.0537	6.01316	4.92661	-0.0278546698856755	68212	63720	61957
c2y_0290001	mt1b_0200301	-0.1887	0.1113	-1.6951	0.0901	0.0119	0.0054	0.0457	0.0432	6.01316	4.69565	0.0220217409601682	68212	63760	61997
c2y_0290001	mt1b_0200401	-0.0987	0.1062	-0.9295	0.3526	-0.0072	0.0058	0.0457	0.0552	6.01316	5.52	-0.0027207751401002	68212	65805	63970
c2y_0290001	mt1b_0200501	0.0656	0.1452	0.4514	0.6517	-0.0079	0.0056	0.0457	0.026	6.01316	1.9697	-0.0109320244359906	68212	65731	63900
c2y_0290001	mt1b_0400001	-0.0188	0.0948	-0.1981	0.8429	-0.0027	0.0049	0.0457	0.0725	6.01316	6.90476	-0.00185708722822492	68212	65725	63897
c2y_0290001	mt1b_0410001	-0.0902	0.1046	-0.8626	0.3883	-0.0078	0.0051	0.0457	0.0631	6.01316	6.8587	-0.00351119425775704	68212	65903	64060
c2y_0290001	mt1b_0420001	-0.1436	0.1195	-1.2013	0.2296	-0.0066	0.0052	0.0457	0.0587	6.01316	6.52222	0.000556726685729144	68212	65855	64017
c2y_0290001	mt1b_0430001	-0.0444	0.0881	-0.5041	0.6142	-0.0051	0.0049	0.0457	0.058	6.01316	4.87395	-0.00322266720552966	68212	65793	63964
c2y_0290001	mt1b_0440001	-0.1068	0.1235	-0.8654	0.3868	-0.0064	0.0054	0.0457	0.0611	6.01316	6.17172	-0.00112147545152667	68212	65761	63928
c2y_0290001	mt1b_0450001	0.0147	0.1218	0.1204	0.9042	-0.0045	0.0052	0.0457	0.029	6.01316	4.14286	-0.0054542592214624	68212	65733	63905
c2y_0290001	mt1b_0460001	0.0034	0.1227	0.028	0.9777	0.0016	0.005	0.0457	0.0312	6.01316	4.52174	0.00160908092552983	68212	65818	63983
c2y_0290001	mt1b_0470001	NA	NA	NA	NA	-0.0139	0.0046	0.0457	-0.0051	6.01316	-0.87931	NA	68212	65865	64025
c2y_0290001	mt1b_0480001	-0.1577	0.1075	-1.4668	0.1424	-0.007	0.0049	0.0457	0.0615	6.01316	5.6422	0.00110614802331056	68212	66144	64290
c2y_0290001	mt1u_0010001	0.2438	0.1727	1.4117	0.1581	-0.0016	0.0047	0.0457	0.0165	6.01316	2.79661	-0.00862800512977797	68212	66813	64913
c2y_0290001	mt1u_0020001	0.2877	0.2004	1.4357	0.1511	-0.0041	0.0051	0.0457	0.013	6.01316	2.13115	-0.0116190255644776	68212	66813	64913
c2y_0290001	mt2b_0410001	-0.2642	0.1004	-2.6312	0.0085	-0.0028	0.0053	0.0457	0.0775	6.01316	6.73913	0.013651458827266	68212	66696	64799
c2y_0290001	mt2b_0420001	-0.2566	0.1086	-2.3618	0.0182	-0.0073	0.0053	0.0457	0.0791	6.01316	6.76068	0.00835866030557474	68212	66813	64913
c2y_0290001	mt2b_0430001	-0.1583	0.0773	-2.0474	0.0406	-0.0062	0.0052	0.0457	0.0853	6.01316	5.29814	0.00367544520190187	68212	66776	64878
c2y_0290001	mt2b_0450001	-0.0289	0.103	-0.2805	0.7791	-0.0031	0.005	0.0457	0.0514	6.01316	6.425	-0.00191634035159804	68212	66813	64913
c2y_0290001	mt2b_0460001	0.0179	0.1016	0.1764	0.86	0.0014	0.005	0.0457	0.0452	6.01316	5.38095	0.000673032782984734	68212	66813	64913
c2y_0290001	mt2b_0480001	-0.2446	0.1019	-2.4004	0.0164	-0.0027	0.0048	0.0457	0.0758	6.01316	5.57353	0.0123393742639091	68212	66813	64913
c2y_0290001	mt2b_0490001	0.0477	0.1324	0.36	0.7188	0.0099	0.0053	0.0457	0.0271	6.01316	3.56579	0.0089431812165526	68212	66813	64913
c2y_0290001	mt2u_0010001	0.146	0.1461	0.9993	0.3177	-0.0167	0.0051	0.0457	0.0227	6.01316	3.72131	-0.0234152941078347	68212	62712	60984
c2y_0290001	mt2u_0020001	0.0906	0.138	0.6562	0.5117	-0.0125	0.0052	0.0457	0.0228	6.01316	3.8	-0.0164903023128043	68212	66813	64913
c2y_0290001	mumps_cum_4y	-0.1619	0.3805	-0.4256	0.6704	0.0016	0.0051	0.0457	0.0044	6.01316	0.594595	0.00414092642805415	68212	61919	59743
c2y_0290001	mycotic_or_fungal_infection_cum_2y	0.4571	0.402	1.1372	0.2555	-0.0182	0.0052	0.0457	0.0053	6.01316	0.929825	-0.0276215499324471	68212	61929	59750
c2y_0290001	nuts_allergy_score_until_4yo_positive	-0.1826	0.2467	-0.74	0.4593	-0.008	0.0053	0.0457	0.0098	6.01316	1.44118	-0.00492906748287775	68212	61862	60038
c2y_0290001	otitis_media_cum_2y	0.1207	0.1423	0.848	0.3964	0.0122	0.0048	0.0457	0.0243	6.01316	3.68182	0.00953561579000354	68212	61622	59815
c2y_0290001	out_of_night_diapers_age_4y	0.2267	0.1781	1.2729	0.2031	0.0204	0.0049	0.0457	0.0304	6.01316	2.15603	0.0144464872753932	68212	78466	66788
c2y_0290001	participant_reported_food_allergy_cum_4y	-0.0697	0.1135	-0.6143	0.539	-0.0191	0.0052	0.0457	0.0429	6.01316	4.71429	-0.0184158205196957	68212	61733	59916
c2y_0290001	pb	-0.0791	0.1106	-0.7156	0.4742	3e-04	0.0053	0.0457	0.0508	6.01316	6.51282	0.00432531033284969	68212	66059	65949
c2y_0290001	peanuts_allergy_score_4yo_positive	0.2003	0.81	0.2473	0.8047	-0.0057	0.0057	0.0457	0.0018	6.01316	0.28125	-0.00818020791874727	68212	61862	60038
c2y_0290001	premature_birth	0.1746	0.2231	0.7825	0.4339	0.0038	0.005	0.0457	0.0091	6.01316	1.56897	0.000540884335865979	68212	62274	60605
c2y_0290001	psychomotor_developmental_delay_cum_4y	NA	NA	NA	NA	0.0311	0.005	0.0457	-0.0018	6.01316	-0.295082	NA	68212	59809	58379
c2y_0290001	roseola_infantum_cum_2y	0.0751	0.2043	0.3677	0.7131	-0.0154	0.0048	0.0457	0.0126	6.01316	2	-0.0190393064659375	68212	61717	59906
c2y_0290001	rsv_infection_cum_2y	-0.1475	0.1213	-1.2164	0.2238	0.0063	0.0052	0.0457	0.0361	6.01316	5.30882	0.0135835744580257	68212	57915	56272
c2y_0290001	sccon003	-0.0103	0.0951	-0.1078	0.9142	-0.0059	0.0052	0.0457	0.0704	6.01316	8.38095	-0.00565023491058318	68212	68351	68212
c2y_0290001	sccon005	0.0804	0.1445	0.5562	0.5781	-0.0128	0.0054	0.0457	0.0252	6.01316	3.76119	-0.0161135791082851	68212	68351	68212
c2y_0290001	se	0.0702	0.0868	0.8085	0.4188	-0.0053	0.005	0.0457	0.0628	6.01316	1.82558	-0.00958659558233384	68212	68351	68212
c2y_0290001	shellfish_allergy_score_until_4yo_positive	-0.0101	0.4171	-0.0242	0.9807	-0.007	0.0051	0.0457	0.0027	6.01316	0.442623	-0.00784692300141463	68212	58745	57048
c2y_0290001	soba_allergy_score_until_4yo_positive	0.1105	0.1985	0.5566	0.5778	-0.0022	0.005	0.0457	0.0105	6.01316	1.75	-0.00494051023669904	68212	61862	60038
c2y_0290001	soybean_allergy_score_until_4yo_positive	0.005	0.247	0.0201	0.984	-0.0023	0.0051	0.0457	0.0084	6.01316	1.29231	-0.00266185208009752	68212	61714	59897
c2y_0290001	streptococcus_pyogenes_cum_4y	-0.1662	0.302	-0.5503	0.5821	0.0032	0.0055	0.0457	0.0062	6.01316	0.984127	0.00644282482649485	68212	62078	59893
c2y_0290001	ucbb_0080001b	-0.0203	0.1171	-0.1737	0.8621	-2.6123e-05	0.0043	0.0457	0.029	6.01316	4.83333	0.000738354726694585	68212	61862	60038
c2y_0290001	ucbb_0410001	0.0626	0.0569	1.0998	0.2714	0.0031	0.0062	0.0457	0.3582	6.01316	8.3109	-0.00611463800934185	68212	66813	64913
c2y_0290001	ucbb_0420001	0.067	0.0585	1.1455	0.252	0.0058	0.0059	0.0457	0.3484	6.01316	7.81166	-0.00307174686773188	68212	66813	64913
c2y_0290001	ucbb_0430001	2e-04	0.0539	0.0037	0.9971	0.0194	0.0059	0.0457	0.2981	6.01316	4.26466	0.0246234027604692	68212	66813	64913
c2y_0290001	ucbb_0450001	-0.1176	0.0806	-1.4598	0.1444	0.0032	0.0056	0.0457	0.0986	6.01316	10.9556	0.012099642828876	68212	66813	64913
c2y_0290001	ucbb_0460001	-0.0879	0.0788	-1.1146	0.265	0.0031	0.0055	0.0457	0.0956	6.01316	10.5055	0.00972424144485593	68212	66813	64913
c2y_0290001	ucbb_0480001	0.0503	0.0576	0.8736	0.3823	0.0037	0.0061	0.0457	0.3442	6.01316	7.23109	-0.00311039504411821	68212	66813	64913
c2y_0290001	upper_respiratory_tract_infection_cum_2y	0.2219	0.1945	1.141	0.2539	0.0099	0.0052	0.0457	0.018	6.01316	2.64706	0.00464043741571005	68212	60142	58407
c2y_0290001	urinary_tract_infections_cum_4y	NA	NA	NA	NA	0.0015	0.0049	0.0457	-0.0027	6.01316	-0.442623	NA	68212	61689	59874
c2y_0290001	urticaria_cum_4y	0.1321	0.1927	0.6858	0.4928	0.0046	0.0047	0.0457	0.0121	6.01316	1.77941	0.00236015198291677	68212	52611	51050
c2y_0290001	varicella_cum_4y	0.2399	0.348	0.6893	0.4907	-0.0067	0.0047	0.0457	0.0045	6.01316	0.642857	-0.0109992898610765	68212	62053	59872
c2y_0290001	wheat_allergy_score_until_4yo_positive	-0.0545	0.1267	-0.43	0.6672	-0.0086	0.0047	0.0457	0.0305	6.01316	4.55224	-0.00873219860880785	68212	49116	47708
c2y_0300001	BMI	0.0995	0.0849	1.172	0.2412	0.0049	0.0068	0.0185	0.1732	2.89062	19.4607	-0.000812870602536972	68198	163835	0
c2y_0300001	adenovirus_infection_cum_2y	0.1708	0.2608	0.655	0.5124	-8e-04	0.0052	0.0185	0.0171	2.89062	2.71429	-0.00398674135591819	68106	60142	58322
c2y_0300001	allergic_conjunctivitis_cum_4y	-0.1795	0.2902	-0.6186	0.5362	0.0069	0.0053	0.0185	0.0162	2.89062	2.28169	0.0107793701712058	68106	61610	59715
c2y_0300001	allergic_conjunctivitis_or_rhinitis_or_hay_fever_cum_4y	0.1714	0.3824	0.4484	0.6539	0.0073	0.0053	0.0185	0.0086	2.89062	1.11688	0.00583769266061674	68106	61589	59692
c2y_0300001	allergic_rhinitis_cum_4y	0.1283	0.3101	0.4138	0.679	0.0073	0.0055	0.0185	0.0126	2.89062	1.55556	0.00605744165305768	68106	61560	59666
c2y_0300001	any_food_allergy_score_positive_until_4yo	-0.08	0.1669	-0.4796	0.6315	-0.0104	0.0049	0.0185	0.0548	2.89062	5.48	-0.00904594510151919	68106	61862	59951
c2y_0300001	asthma_cum_4y	0.086	0.2166	0.397	0.6914	0.0099	0.0053	0.0185	0.0306	2.89062	3.1875	0.0088993505852288	68106	61760	59856
c2y_0300001	atopic_dermatitis_cum_4y	0.1341	0.1449	0.9253	0.3548	-0.0031	0.005	0.0185	0.0633	2.89062	5.86111	-0.0082931615034488	68106	61614	59716
c2y_0300001	autistic_spectrum_disorder_and_pddnos_cum_4y	0.4701	0.3373	1.3939	0.1634	-0.0024	0.0047	0.0185	0.0107	2.89062	1.94545	-0.00936050877757023	68106	62053	59785
c2y_0300001	bone_fracture_cum_4y	-0.6345	0.9313	-0.6813	0.4957	0.008	0.0048	0.0185	0.0034	2.89062	0.548387	0.0138559100682782	68106	61695	59801
c2y_0300001	breast_feeding_cessation_1m	0.0863	0.4963	0.1739	0.8619	0.0832	0.005	0.0185	0.004	2.89062	0.634921	0.089854507243315	68106	59091	58918
c2y_0300001	breast_feeding_cessation_2m	0.2632	0.2654	0.9918	0.3213	0.1063	0.005	0.0185	0.0142	2.89062	2.18462	0.112021885580127	68106	59091	58918
c2y_0300001	breast_feeding_cessation_3m	0.5642	0.3166	1.7822	0.0747	0.1232	0.0056	0.0185	0.0112	2.89062	1.77778	0.126399273196973	68106	59032	58893
c2y_0300001	breast_feeding_cessation_age	-0.1347	0.279	-0.4828	0.6292	-0.0733	0.0054	0.0185	0.018	2.89062	2.14286	-0.0779499187599702	68106	58926	58790
c2y_0300001	breast_feeding_period_1y	-0.6178	0.2423	-2.5499	0.0108	-0.1605	0.0052	0.0185	0.0188	2.89062	2.84848	-0.17226956221044	68106	55716	54751
c2y_0300001	c1hy_0030001b2	-0.1236	0.3157	-0.3915	0.6954	-0.0253	0.005	0.0185	0.0102	2.89062	1.85455	-0.0254310629161861	68106	65763	63264
c2y_0300001	c1hy_0060002_checked	-0.0716	0.1014	-0.7068	0.4797	0.0204	0.0056	0.0185	0.1964	2.89062	12.1235	0.0290880032417284	68106	65376	63262
c2y_0300001	c1hy_0070002b	-0.1856	0.3492	-0.5315	0.595	0.0042	0.0054	0.0185	0.0083	2.89062	1.40678	0.00683453897245866	68106	65763	63264
c2y_0300001	c1hy_0100001_2	-0.0103	0.326	-0.0315	0.9749	5e-04	0.0052	0.0185	0.0118	2.89062	1.81538	0.00069088086653855	68106	65148	63051
c2y_0300001	c1hy_0100001_3	0.1334	0.205	0.6506	0.5153	-0.0171	0.0051	0.0185	0.0295	2.89062	3.73418	-0.0216887605763419	68106	65244	63146
c2y_0300001	c1hy_0100001_4	NA	NA	NA	NA	-0.0059	0.0048	0.0185	-0.0043	2.89062	-0.767857	NA	68106	65026	62942
c2y_0300001	c1hy_0100501_3	-0.1421	0.3254	-0.4367	0.6624	-0.0202	0.0046	0.0185	0.0065	2.89062	1.14035	-0.0207249809488145	68106	61135	59183
c2y_0300001	c1hy_0100501_4	-0.0771	0.6239	-0.1236	0.9016	-0.0026	0.0047	0.0185	0.0022	2.89062	0.407407	-0.00228418577073612	68106	64861	62785
c2y_0300001	c1hy_0102001_3	NA	NA	NA	NA	-0.0034	0.0047	0.0185	-0.0046	2.89062	-0.754098	NA	68106	64952	62872
c2y_0300001	c1hy_0103001_3	-0.309	0.258	-1.1975	0.2311	-0.0076	0.0052	0.0185	0.018	2.89062	3.33333	-0.00245097401936518	68106	64868	62791
c2y_0300001	c1hy_0103501_2	-0.4318	0.2597	-1.6631	0.0963	0.0042	0.0054	0.0185	0.0212	2.89062	2.94444	0.013265838265881	68106	64712	62642
c2y_0300001	c1hy_0103501_3	0.9022	2.4322	0.3709	0.7107	-0.0148	0.0047	0.0185	0.0018	2.89062	0.295082	-0.021059908474904	68106	65112	63019
c2y_0300001	c1hy_0104001_2	-0.1032	0.2196	-0.4702	0.6382	-0.0434	0.0055	0.0185	0.0266	2.89062	4.09231	-0.0445963889835221	68106	65052	62964
c2y_0300001	c1hy_0104001_3	NA	NA	NA	NA	-4e-04	0.005	0.0185	-0.0029	2.89062	-0.508772	NA	68106	63800	61768
c2y_0300001	c1hy_0104501_2	-0.3248	0.4346	-0.7474	0.4548	0.0102	0.0051	0.0185	0.0064	2.89062	1.03226	0.0146638931633667	68106	63051	61059
c2y_0300001	c1hy_0105001_2	-0.1104	0.2289	-0.4824	0.6295	-0.0143	0.0054	0.0185	0.028	2.89062	4.24242	-0.0128920866053078	68106	65164	63069
c2y_0300001	c1hy_0105001_3	NA	NA	NA	NA	-0.0147	0.0047	0.0185	-0.003	2.89062	-0.491803	NA	68106	65163	63070
c2y_0300001	c1hy_0240001_1	-0.5064	0.6378	-0.794	0.4272	-0.0025	0.0056	0.0185	0.0045	2.89062	0.725806	0.00200273132466666	68106	65161	63065
c2y_0300001	c1hy_0240001_2	0.286	0.4911	0.5823	0.5603	0.0033	0.0055	0.0185	0.0057	2.89062	0.890625	0.000568925854841221	68106	64642	62579
c2y_0300001	c1hy_0250001_1	-0.0064	0.2271	-0.0284	0.9774	-0.0142	0.0049	0.0185	0.0278	2.89062	3.80822	-0.0152023660392661	68106	65201	63103
c2y_0300001	c1hy_0250001_2	0.2015	0.2785	0.7237	0.4692	0.0196	0.0055	0.0185	0.0162	2.89062	2.41791	0.0178105257591455	68106	63328	61325
c2y_0300001	c1hy_0250001_3	-0.2035	0.1861	-1.0937	0.2741	-0.0178	0.0048	0.0185	0.0352	2.89062	5.10145	-0.0140272250939742	68106	64852	62780
c2y_0300001	c1hy_0380101_1	NA	NA	NA	NA	0.0029	0.0049	0.0185	-0.0018	2.89062	-0.295082	NA	68106	65500	63029
c2y_0300001	c1hy_0380101_2	0.5713	0.3856	1.4816	0.1385	0.0114	0.0046	0.0185	0.0101	2.89062	1.68333	0.00429693614962118	68106	65121	63032
c2y_0300001	c1hy_0380101_3	NA	NA	NA	NA	-0.0098	0.0049	0.0185	-7e-04	2.89062	-0.106061	NA	68106	65546	63073
c2y_0300001	c1hy_0380101_4	NA	NA	NA	NA	0.0088	0.0054	0.0185	-2e-04	2.89062	-0.03125	NA	68106	65210	63117
c2y_0300001	c1hy_0493002b	-0.1556	0.5422	-0.2871	0.7741	0.0289	0.0047	0.0185	0.0045	2.89062	0.789474	0.0323647729408482	68106	65763	63264
c2y_0300001	c1hy_asq_acomu	0.0035	0.1316	0.0264	0.9789	0.0026	0.0049	0.0185	0.0861	2.89062	8.87629	0.00260267462544336	68106	68351	68106
c2y_0300001	c1hy_asq_bgm	0.1133	0.1382	0.8202	0.4121	-0.003	0.0051	0.0185	0.0765	2.89062	8.89535	-0.00763368639944299	68106	68351	68106
c2y_0300001	c1hy_asq_cfm	-0.0298	0.1529	-0.1948	0.8456	-0.0276	0.0053	0.0185	0.0557	2.89062	6.47674	-0.0277266398201297	68106	68351	68106
c2y_0300001	c1hy_asq_dproblem	-0.0091	0.1532	-0.0594	0.9526	-0.0093	0.0048	0.0185	0.0515	2.89062	6.68831	-0.00936491939274312	68106	68351	68106
c2y_0300001	c1hy_asq_epersonal	0.0456	0.1887	0.2416	0.8091	0.0044	0.0048	0.0185	0.0355	2.89062	4.08046	0.00332932510569067	68106	68351	68106
c2y_0300001	c1hy_asq_total	0.0219	0.1354	0.162	0.8713	-0.009	0.005	0.0185	0.0772	2.89062	8.21277	-0.0111085049159758	68106	61862	59951
c2y_0300001	c1hy_bed_time	-0.0074	0.2064	-0.0358	0.9714	0.0075	0.0049	0.0185	0.0269	2.89062	3.68493	0.0086279238759134	68106	77614	65960
c2y_0300001	c1hy_bmi	0.0438	0.1027	0.4262	0.67	0.0172	0.006	0.0185	0.1847	2.89062	13.2878	0.0179555716859001	68106	61862	59951
c2y_0300001	c1hy_nap_count	0.1827	0.2713	0.6732	0.5008	0.0108	0.0054	0.0185	0.0165	2.89062	2.46269	0.00854247157670557	68106	62714	60926
c2y_0300001	c1hy_night_wake_up_count	0.1097	0.1889	0.5807	0.5614	-0.0042	0.0045	0.0185	0.0287	2.89062	4.28358	-0.00733030995272443	68106	77614	65960
c2y_0300001	c1hy_psi_cf	0.1464	0.1975	0.7415	0.4584	0.0409	0.0051	0.0185	0.0264	2.89062	4.125	0.0408215726906728	68106	65376	63262
c2y_0300001	c1hy_sleep_time_day	0.5712	0.2525	2.2624	0.0237	0.0276	0.0054	0.0185	0.0195	2.89062	3.25	0.0191449273727262	68106	62606	60824
c2y_0300001	c1hy_sleep_time_night	-0.0034	0.2125	-0.0162	0.9871	-0.0085	0.0047	0.0185	0.0231	2.89062	3.34783	-0.00927081787725538	68106	62274	60510
c2y_0300001	c1hy_total_sleep_time	0.7976	0.4277	1.8649	0.0622	0.019	0.0053	0.0185	0.01	2.89062	1.5873	0.00965129347293004	68106	62841	61044
c2y_0300001	c1hy_wake_up_time	0.0593	0.1371	0.4327	0.6653	0.0386	0.0053	0.0185	0.0699	2.89062	9.07792	0.0422988164423346	68106	77614	65960
c2y_0300001	c1y_0010001_1	NA	NA	NA	NA	NA	NA	0.0185	2e-04	2.89062	0.0350877	NA	68106	65376	63262
c2y_0300001	c1y_0010001_3	NA	NA	NA	NA	0.0205	0.0049	0.0185	-4e-04	2.89062	-0.0677966	NA	68106	65376	63262
c2y_0300001	c1y_0080104_checked	-0.1985	0.1196	-1.6593	0.0971	0.0157	0.0054	0.0185	0.1944	2.89062	9.21327	0.0320103706219953	68106	65376	63262
c2y_0300001	c1y_0080204_checked	-0.0632	0.095	-0.6654	0.5058	0.0193	0.0057	0.0185	0.2505	2.89062	11.0841	0.0287509952738087	68106	65376	63262
c2y_0300001	c1y_0090005b	NA	NA	NA	NA	0.0055	0.0049	0.0185	-0.0013	2.89062	-0.188406	NA	68106	65550	63077
c2y_0300001	c1y_0170001_1	0.1612	0.2775	0.5808	0.5613	-0.0024	0.0052	0.0185	0.0144	2.89062	2.18182	-0.00524887855658346	68106	65376	63262
c2y_0300001	c1y_0170001_1_3	-0.0014	0.1622	-0.0089	0.9929	-0.0048	0.0058	0.0185	0.0501	2.89062	5.16495	-0.00540950468274052	68106	58518	57545
c2y_0300001	c1y_0170001_3	-0.0313	0.2275	-0.1374	0.8907	-0.0036	0.0056	0.0185	0.0238	2.89062	3.05128	-0.00320827055775501	68106	65376	63262
c2y_0300001	c1y_0210001_1	0.4782	0.4409	1.0846	0.2781	-0.0117	0.005	0.0185	0.0085	2.89062	1.25	-0.0185886217481307	68106	65376	63262
c2y_0300001	c1y_0210001_2	-0.5592	0.4573	-1.2229	0.2213	0.0149	0.005	0.0185	0.0083	2.89062	1.23881	0.0229533359233478	68106	65376	63262
c2y_0300001	c1y_0220001_1	0.1851	0.2452	0.755	0.4502	-0.018	0.0047	0.0185	0.0185	2.89062	3.13559	-0.0228326655789716	68106	65376	63262
c2y_0300001	c1y_0220001_2	0.2598	0.249	1.0434	0.2968	0.0089	0.0049	0.0185	0.016	2.89062	2.38806	0.00504080322439651	68106	64843	62762
c2y_0300001	c1y_0220001_3	-0.4031	0.1831	-2.2013	0.0277	-0.0056	0.0054	0.0185	0.0414	2.89062	6.27273	0.00540195031796937	68106	65154	63056
c2y_0300001	c1y_1_bmi	0.0782	0.1054	0.742	0.4581	0.0183	0.0057	0.0185	0.2582	2.89062	13.1066	0.0168863967344298	68106	61862	59951
c2y_0300001	c1y_2_bmi	0.0823	0.0959	0.8576	0.3911	0.0194	0.0058	0.0185	0.282	2.89062	17.4074	0.0179397454611144	68106	61862	59951
c2y_0300001	c1y_asq_acomu	0.1229	0.1317	0.9335	0.3506	0.0176	0.0055	0.0185	0.0953	2.89062	10.1383	0.0134011710154632	68106	67101	66885
c2y_0300001	c1y_asq_bgm	0.1083	0.1012	1.0705	0.2844	-0.0018	0.0056	0.0185	0.1767	2.89062	15.5	-0.00890579946879088	68106	67525	67305
c2y_0300001	c1y_asq_cfm	0.2234	0.1662	1.3442	0.1789	0.0016	0.0049	0.0185	0.0465	2.89062	5.96154	-0.00510718672429647	68106	67571	67348
c2y_0300001	c1y_asq_dproblem	0.0185	0.1429	0.1293	0.8971	0.0037	0.0052	0.0185	0.061	2.89062	7.625	0.00333944873271951	68106	64063	63855
c2y_0300001	c1y_asq_epersonal	0.2175	0.1567	1.3879	0.1652	0.0039	0.0053	0.0185	0.0613	2.89062	7.38554	-0.00356035468788218	68106	68351	68106
c2y_0300001	c1y_asq_total	0.1705	0.1246	1.3683	0.1712	0.0063	0.0054	0.0185	0.1088	2.89062	11.6989	-0.000966530425752714	68106	63210	61280
c2y_0300001	c1y_bed_time	-0.0253	0.273	-0.0927	0.9262	0.0024	0.0046	0.0185	0.0129	2.89062	2.01562	0.00552797456894141	68106	20259	17652
c2y_0300001	c1y_nap_count	-0.2854	0.2392	-1.1932	0.2328	0.0048	0.005	0.0185	0.0192	2.89062	3.04762	0.0108682958991946	68106	77736	66090
c2y_0300001	c1y_night_wake_up_count	-0.3559	0.2447	-1.4543	0.1459	-0.0087	0.0055	0.0185	0.0191	2.89062	3.03175	-0.0118399381832971	68106	20259	17652
c2y_0300001	c1y_sleep_time_day	0.3498	0.2365	1.4789	0.1392	0.0353	0.0048	0.0185	0.0204	2.89062	3.2381	0.0327511361685691	68106	77614	65960
c2y_0300001	c1y_sleep_time_night	0.1722	0.2041	0.8439	0.3987	-0.0134	0.0049	0.0185	0.029	2.89062	4.26471	-0.0202125822224623	68106	69375	58505
c2y_0300001	c1y_total_sleep_time	0.3948	0.2256	1.75	0.0801	0.0223	0.0051	0.0185	0.0279	2.89062	4.5	0.0159818094748949	68106	77614	65960
c2y_0300001	c1y_wake_up_time	0.2407	0.1509	1.5953	0.1106	0.0289	0.0049	0.0185	0.063	2.89062	8.87324	0.0548460594095872	68106	20259	17652
c2y_0300001	c2hy_0010101	0.0991	0.417	0.2376	0.8122	-0.0026	0.0052	0.0185	0.0071	2.89062	1.01429	-0.00402803792788948	68106	69911	63157
c2y_0300001	c2hy_0010201	NA	NA	NA	NA	0.0342	0.005	0.0185	-0.0108	2.89062	-1.74194	NA	68106	71276	64389
c2y_0300001	c2hy_0010301	-0.4692	0.602	-0.7793	0.4358	0.0115	0.0053	0.0185	0.0047	2.89062	0.770492	0.0186300965361498	68106	56592	50857
c2y_0300001	c2hy_0030002_checked	-0.144	0.0892	-1.6149	0.1063	0.0185	0.0056	0.0185	0.2841	2.89062	13.4645	0.0357328412384715	68106	65376	63262
c2y_0300001	c2hy_0040101	0.3367	0.215	1.5662	0.1173	0.0053	0.0051	0.0185	0.0238	2.89062	3.26027	-0.00144129587718193	68106	73388	66268
c2y_0300001	c2hy_0040102	0.306	0.2661	1.15	0.2501	0.0111	0.0049	0.0185	0.0151	2.89062	1.96104	0.00680454953696744	68106	73913	66715
c2y_0300001	c2hy_0040201	0.0493	0.2981	0.1654	0.8686	-0.0024	0.0053	0.0185	0.0156	2.89062	2.26087	-0.00344867710543474	68106	73913	66715
c2y_0300001	c2hy_0040301	0.245	0.3736	0.6559	0.5119	0.0031	0.0047	0.0185	0.0088	2.89062	1.44262	0.000173124343072966	68106	73913	66715
c2y_0300001	c2hy_0040401b	NA	NA	NA	NA	0.0025	0.0047	0.0185	-0.0044	2.89062	-0.733333	NA	68106	63210	61280
c2y_0300001	c2hy_0060001	-0.0512	0.4087	-0.1252	0.9004	-0.0161	0.0056	0.0185	0.0076	2.89062	1.13433	-0.016733560655052	68106	73913	66715
c2y_0300001	c2hy_0060002	0.627	0.4566	1.3734	0.1696	-0.0125	0.0048	0.0185	0.0074	2.89062	1.23333	-0.0209006664112148	68106	73913	66715
c2y_0300001	c2hy_0060003	-0.1459	0.4104	-0.3554	0.7223	-0.0071	0.0045	0.0185	0.0069	2.89062	1.07812	-0.00597832781358654	68106	73913	66715
c2y_0300001	c2hy_0060004	-0.3421	0.194	-1.7636	0.0778	-0.0102	0.0051	0.0185	0.0353	2.89062	4.97183	-0.00216346702789881	68106	73913	66715
c2y_0300001	c2hy_0060005	-0.4569	0.3322	-1.3754	0.169	-0.0231	0.0052	0.0185	0.0116	2.89062	1.58904	-0.0185039682422439	68106	71709	64784
c2y_0300001	c2hy_0060006	-1	4.1973	-0.5243	0.6	-0.015	0.0049	0.0185	0.0022	2.89062	0.333333	-0.00195881577124222	68106	73656	66488
c2y_0300001	c2hy_0060007	-0.4823	0.246	-1.961	0.0499	-2e-04	0.0055	0.0185	0.0263	2.89062	3.65278	0.0106647929446817	68106	73913	66715
c2y_0300001	c2hy_0060008	0.1529	0.8152	0.1876	0.8512	-0.0141	0.0053	0.0185	0.0028	2.89062	0.41791	-0.0162693078367281	68106	73913	66715
c2y_0300001	c2hy_0060009	-0.2197	0.2253	-0.9751	0.3295	-0.0384	0.005	0.0185	0.0189	2.89062	2.66197	-0.0374294349493271	68106	73913	66715
c2y_0300001	c2hy_0060010	0.1086	0.3031	0.3581	0.7202	-0.0199	0.0049	0.0185	0.0138	2.89062	1.89041	-0.0231362192224411	68106	70862	65746
c2y_0300001	c2hy_0060011	0.1404	0.2625	0.5346	0.5929	-0.0152	0.0051	0.0185	0.0165	2.89062	2.5	-0.0188397134995286	68106	70902	65781
c2y_0300001	c2hy_0070101	-0.4098	0.2785	-1.4715	0.1411	-0.0235	0.0048	0.0185	0.0171	2.89062	2.75806	-0.0178467288347877	68106	70984	65838
c2y_0300001	c2hy_0070201	-0.462	0.3376	-1.3683	0.1712	0.0139	0.0048	0.0185	0.0138	2.89062	2.09091	0.02242564469026	68106	70954	65815
c2y_0300001	c2hy_0070202	0.0181	0.1887	0.0959	0.9236	0.0203	0.0049	0.0185	0.0294	2.89062	3.97297	0.0319227766602707	68106	33377	30648
c2y_0300001	c2hy_0070301	0.1919	0.2645	0.7256	0.4681	-0.0184	0.005	0.0185	0.0152	2.89062	2.375	-0.0231428260046231	68106	70204	65130
c2y_0300001	c2hy_0070302	0.2697	0.2932	0.9198	0.3577	-0.016	0.005	0.0185	0.013	2.89062	1.91176	-0.0214031754935484	68106	71075	65934
c2y_0300001	c2hy_0070401	-0.2514	0.3925	-0.6405	0.5218	0.0205	0.005	0.0185	0.0081	2.89062	1.26562	0.0250720785858848	68106	70887	65759
c2y_0300001	c2hy_0070501	-0.6484	0.6573	-0.9864	0.3239	0.0138	0.0052	0.0185	0.0047	2.89062	0.746032	0.020876550998421	68106	70804	65692
c2y_0300001	c2hy_0070601	0.0143	0.4064	0.0352	0.9719	0.0124	0.0053	0.0185	0.0084	2.89062	1.12	0.0130982822337639	68106	70894	65772
c2y_0300001	c2hy_0070701	-0.1752	0.3824	-0.4582	0.6468	0.0063	0.005	0.0185	0.0086	2.89062	1.19444	0.00899577954082511	68106	70705	65604
c2y_0300001	c2hy_0090001	0.4525	0.3282	1.3789	0.1679	-0.0036	0.0052	0.0185	0.0136	2.89062	1.7	-0.0111632021316199	68106	70761	65655
c2y_0300001	c2hy_0090101	NA	NA	NA	NA	NA	NA	0.0185	2e-04	2.89062	0.031746	NA	68106	70928	65793
c2y_0300001	c2hy_0090201	NA	NA	NA	NA	-0.0035	0.0053	0.0185	-0.0029	2.89062	-0.408451	NA	68106	70926	65796
c2y_0300001	c2hy_0090401	0.3818	0.8262	0.4621	0.644	0.0036	0.0051	0.0185	0.0027	2.89062	0.442623	0.00112112553095816	68106	70733	65623
c2y_0300001	c2hy_0090601	0.4203	0.6157	0.6826	0.4948	0.0111	0.0055	0.0185	0.0043	2.89062	0.632353	0.00811636269586734	68106	70303	65244
c2y_0300001	c2hy_0090801	NA	NA	NA	NA	NA	NA	0.0185	0.0021	2.89062	0.33871	NA	68106	69835	64843
c2y_0300001	c2hy_0090901	-0.1496	0.6343	-0.2359	0.8135	-0.0046	0.0048	0.0185	0.0026	2.89062	0.440678	-0.00389241291643364	68106	69963	64951
c2y_0300001	c2hy_0091001	NA	NA	NA	NA	0.0067	0.0047	0.0185	-0.0023	2.89062	-0.359375	NA	68106	70084	65057
c2y_0300001	c2hy_0091201	0.2022	0.6564	0.3081	0.758	-0.0178	0.0049	0.0185	0.0035	2.89062	0.564516	-0.020669378523279	68106	70830	65710
c2y_0300001	c2hy_0091301	0.6392	0.3495	1.829	0.0674	0.0114	0.0049	0.0185	0.0114	2.89062	1.96552	0.00281946225783744	68106	70695	65591
c2y_0300001	c2hy_0091401	NA	NA	NA	NA	-0.0054	0.0045	0.0185	-0.0067	2.89062	-1.11667	NA	68106	70089	65038
c2y_0300001	c2hy_0190001	-0.0266	0.3658	-0.0727	0.9421	0.0024	0.005	0.0185	0.0092	2.89062	1.29577	0.00292634158990515	68106	70710	65603
c2y_0300001	c2hy_0200001	0.0826	0.1802	0.4585	0.6466	0.0376	0.0053	0.0185	0.04	2.89062	5.19481	0.0386805400992644	68106	70615	65526
c2y_0300001	c2hy_asq_acomu	-0.0429	0.1513	-0.2835	0.7768	-0.0246	0.0057	0.0185	0.066	2.89062	7.02128	-0.0241987099535163	68106	68181	67955
c2y_0300001	c2hy_asq_bgm	0.0126	0.1593	0.0792	0.9369	-0.0034	0.0053	0.0185	0.0652	2.89062	7.01075	-0.00402377051156084	68106	67882	67663
c2y_0300001	c2hy_asq_cfm	0.0804	0.195	0.4124	0.68	-0.0288	0.0053	0.0185	0.0357	2.89062	4.89041	-0.0327691458545605	68106	63955	63754
c2y_0300001	c2hy_asq_dproblem	-0.2491	0.1644	-1.5155	0.1296	-0.0137	0.0052	0.0185	0.0588	2.89062	7.08434	-0.00623220563418134	68106	63742	63542
c2y_0300001	c2hy_asq_epersonal	-0.0496	0.1386	-0.358	0.7203	-0.0097	0.005	0.0185	0.0734	2.89062	8.24719	-0.0086160472766467	68106	63916	63715
c2y_0300001	c2hy_asq_total	-0.0185	0.1367	-0.1351	0.8925	-0.021	0.0053	0.0185	0.0765	2.89062	8.89535	-0.0231506155194845	68106	61862	59951
c2y_0300001	c2hy_bmi	0.006	0.096	0.063	0.9498	0.0029	0.0059	0.0185	0.2398	2.89062	16.2027	0.00317228911012495	68106	61862	59951
c2y_0300001	c2hy_psi_cf	0.407	0.2233	1.8229	0.0683	0.0434	0.0048	0.0185	0.0273	2.89062	4.33333	0.0374943737393861	68106	65361	63248
c2y_0300001	c2y_0030002_checked	-0.0833	0.0912	-0.9135	0.361	0.0177	0.006	0.0185	0.2606	2.89062	11.8455	0.0287047237440626	68106	65376	63262
c2y_0300001	c2y_0070301b	NA	NA	NA	NA	-0.0046	0.0049	0.0185	-2e-04	2.89062	-0.0338983	NA	68106	65763	63264
c2y_0300001	c2y_0080001_1	0.1352	0.2394	0.5645	0.5724	0.0082	0.0051	0.0185	0.0208	2.89062	3.25	0.00617925512448216	68106	65155	62714
c2y_0300001	c2y_0080001_2	-0.4448	0.236	-1.8848	0.0595	-0.1118	0.005	0.0185	0.0219	2.89062	3.47619	-0.11230134658469	68106	64932	62484
c2y_0300001	c2y_0090001b2	NA	NA	NA	NA	-0.0223	0.0048	0.0185	-0.008	2.89062	-1.37931	NA	68106	63210	61280
c2y_0300001	c2y_0100001_2	-0.3364	0.248	-1.3564	0.175	4e-04	0.0048	0.0185	0.0196	2.89062	2.9697	0.00696336490526478	68106	65161	62704
c2y_0300001	c2y_0100001_3	0.2481	0.2522	0.9838	0.3252	-0.0136	0.0053	0.0185	0.0195	2.89062	2.70833	-0.0194926588762894	68106	65517	63044
c2y_0300001	c2y_0100001_4	-0.3506	0.3727	-0.9406	0.3469	0.009	0.0047	0.0185	0.008	2.89062	1.25	0.0139712578287965	68106	65763	63264
c2y_0300001	c2y_0100501_3	0.0399	0.3198	0.1248	0.9007	-0.0065	0.005	0.0185	0.0093	2.89062	1.55	-0.00750381179818634	68106	65763	63264
c2y_0300001	c2y_0102001_3	NA	NA	NA	NA	-0.0074	0.005	0.0185	-5e-04	2.89062	-0.0877193	NA	68106	65763	63264
c2y_0300001	c2y_0103501_2	-0.1406	0.2895	-0.4857	0.6272	0.0188	0.0054	0.0185	0.0157	2.89062	2.34328	0.0226716019414328	68106	65763	63264
c2y_0300001	c2y_0103501_3	NA	NA	NA	NA	NA	NA	0.0185	5e-04	2.89062	0.0833333	NA	68106	65763	63264
c2y_0300001	c2y_0104001_2	-0.0389	0.2651	-0.1467	0.8834	-0.0349	0.0052	0.0185	0.0185	2.89062	2.68116	-0.0368818638862388	68106	65763	63264
c2y_0300001	c2y_0104001_3	NA	NA	NA	NA	-0.0089	0.0047	0.0185	-0.0028	2.89062	-0.491228	NA	68106	65763	63264
c2y_0300001	c2y_0104501_2	NA	NA	NA	NA	0.0141	0.0048	0.0185	-0.009	2.89062	-1.55172	NA	68106	65763	63264
c2y_0300001	c2y_0105001_2	0.3587	0.2631	1.363	0.1729	-0.0097	0.0053	0.0185	0.0227	2.89062	3.28986	-0.0179824132450225	68106	65763	63264
c2y_0300001	c2y_0105001_3	-0.3427	0.7499	-0.4569	0.6477	-0.008	0.0055	0.0185	0.0027	2.89062	0.457627	-0.00610572397057618	68106	65763	63264
c2y_0300001	c2y_0310001	0.4524	0.4026	1.1237	0.2611	0.1582	0.0054	0.0185	0.0064	2.89062	1	0.165382073796064	68106	73913	66715
c2y_0300001	c2y_0320001	0.2613	0.2003	1.3049	0.1919	0.0087	0.0048	0.0185	0.03	2.89062	4.05405	0.00318748867812922	68106	73679	66511
c2y_0300001	c2y_0330101	-0.4286	0.3155	-1.3584	0.1743	-0.0135	0.005	0.0185	0.0142	2.89062	2.18462	-0.00758161040010707	68106	73406	66267
c2y_0300001	c2y_0330201	-0.1392	0.4023	-0.3461	0.7293	-0.0139	0.0054	0.0185	0.0084	2.89062	1.23529	-0.0132781153975319	68106	73369	66235
c2y_0300001	c2y_0340001	-0.1125	0.2364	-0.4758	0.6342	-0.0188	0.0053	0.0185	0.0236	2.89062	3.63077	-0.0181031272334206	68106	73310	66180
c2y_0300001	c2y_0350001	-0.7356	0.4705	-1.5634	0.118	-0.0078	0.005	0.0185	0.0086	2.89062	1.34375	0.000948164890589684	68106	73011	65925
c2y_0300001	c2y_0360001	NA	NA	NA	NA	-0.0084	0.0049	0.0185	-0.0022	2.89062	-0.349206	NA	68106	73629	66473
c2y_0300001	c2y_0360201	0.0242	0.3098	0.0782	0.9377	-0.0106	0.0046	0.0185	0.0204	2.89062	1.74359	-0.0120257474249749	68106	73224	66117
c2y_0300001	c2y_0450001	-0.5695	1.2991	-0.4383	0.6611	0.0057	0.0052	0.0185	0.0021	2.89062	0.323077	0.00973240274890966	68106	73371	66248
c2y_0300001	c2y_0460001	-0.1433	0.1711	-0.8376	0.4023	0.0415	0.0048	0.0185	0.0364	2.89062	5.35294	0.0494584701349135	68106	73012	65940
c2y_0300001	c2y_asq_acomu	-0.0544	0.1295	-0.4199	0.6746	-0.0204	0.0053	0.0185	0.0949	2.89062	10.4286	-0.0192644764360674	68106	68351	68106
c2y_0300001	c2y_asq_bgm	0.0754	0.1186	0.6358	0.5249	0.0072	0.0049	0.0185	0.0941	2.89062	11.6173	0.00431308018945466	68106	68351	68106
c2y_0300001	c2y_asq_cfm	0.0547	0.1761	0.3103	0.7563	-0.0153	0.0048	0.0185	0.0439	2.89062	5.55696	-0.017519970371533	68106	67552	67331
c2y_0300001	c2y_asq_dproblem	-0.1009	0.2004	-0.5035	0.6146	-0.0085	0.0053	0.0185	0.0358	2.89062	4.36585	-0.00608400909423035	68106	68351	68106
c2y_0300001	c2y_asq_epersonal	0.0728	0.2088	0.3485	0.7274	-0.0073	0.0051	0.0185	0.0352	2.89062	4.09302	-0.00942425286532435	68106	68351	68106
c2y_0300001	c2y_asq_total	-0.01	0.1395	-0.0715	0.943	-0.0122	0.0052	0.0185	0.079	2.89062	8.97727	-0.0134908149175756	68106	61862	59951
c2y_0300001	c2y_bmi	0.121	0.0927	1.3049	0.1919	-0.0016	0.0057	0.0185	0.237	2.89062	16.4583	-0.0112602441364214	68106	61862	59951
c2y_0300001	c3hy_0010101	0.1469	0.3453	0.4254	0.6705	-0.0044	0.0052	0.0185	0.0138	2.89062	1.84	-0.00703120470383952	68106	70178	66556
c2y_0300001	c3hy_0010201	-0.0486	0.4276	-0.1137	0.9095	0.0238	0.0054	0.0185	0.0076	2.89062	1.11765	0.0256331334168266	68106	70178	66556
c2y_0300001	c3hy_0010301	NA	NA	NA	NA	0.0089	0.0052	0.0185	-0.0017	2.89062	-0.25	NA	68106	70178	66556
c2y_0300001	c3hy_0030002	-0.1343	0.083	-1.6179	0.1057	0.0046	0.0059	0.0185	0.3623	2.89062	15.417	0.019937323486345	68106	70178	66556
c2y_0300001	c3hy_0080102	NA	NA	NA	NA	0.0013	0.0052	0.0185	-0.0055	2.89062	-0.916667	NA	68106	70178	66556
c2y_0300001	c3hy_0081001	-1	1.6878	-0.7237	0.4693	-0.0194	0.0057	0.0185	0.0024	2.89062	0.393443	-0.0121401828952239	68106	70178	66556
c2y_0300001	c3hy_0082002	0.3302	0.269	1.2272	0.2197	0.0159	0.0052	0.0185	0.0305	2.89062	2.52066	0.0088903566909178	68106	70178	66556
c2y_0300001	c3hy_0083001	NA	NA	NA	NA	NA	NA	0.0185	0.001	2.89062	0.140845	NA	68106	70178	66556
c2y_0300001	c3hy_0083002	0.1744	0.5071	0.3438	0.731	-0.0239	0.005	0.0185	0.0055	2.89062	0.808824	-0.0269085064657801	68106	70178	66556
c2y_0300001	c3hy_0084001	-0.1095	0.7837	-0.1397	0.8889	0.0186	0.0051	0.0185	0.0021	2.89062	0.304348	0.020331175064502	68106	69309	65741
c2y_0300001	c3hy_0085001	-0.5292	0.6182	-0.856	0.392	0.0164	0.0052	0.0185	0.0049	2.89062	0.671233	0.0223631090617821	68106	69920	66328
c2y_0300001	c3hy_0086001	-0.4342	0.5347	-0.812	0.4168	0.0184	0.0051	0.0185	0.006	2.89062	0.895522	0.0240121391313376	68106	69935	66336
c2y_0300001	c3hy_0087001	-0.2417	0.3463	-0.698	0.4852	0.0089	0.0052	0.0185	0.0123	2.89062	1.75714	0.0131230939481135	68106	69685	66106
c2y_0300001	c3hy_0090001	-0.5731	1.1537	-0.4968	0.6193	0.0026	0.005	0.0185	0.0029	2.89062	0.367089	0.00697528059638464	68106	70038	66441
c2y_0300001	c3hy_0090101	-0.8096	3.2236	-0.2511	0.8017	0.0075	0.005	0.0185	0.0014	2.89062	0.233333	0.0120863055229669	68106	69125	65593
c2y_0300001	c3hy_0090201	NA	NA	NA	NA	NA	NA	0.0185	7e-04	2.89062	0.111111	NA	68106	70050	66447
c2y_0300001	c3hy_0090401	0.1672	0.6005	0.2784	0.7807	-0.0087	0.0052	0.0185	0.0036	2.89062	0.514286	-0.0105313839940536	68106	69946	66349
c2y_0300001	c3hy_0090601	0.1798	0.4472	0.402	0.6877	0.0032	0.0045	0.0185	0.0053	2.89062	0.815385	0.00157980730928527	68106	70249	66243
c2y_0300001	c3hy_0090801	-0.5952	0.4979	-1.1954	0.2319	1e-04	0.0051	0.0185	0.0075	2.89062	1.31579	0.00722073130667317	68106	56798	53728
c2y_0300001	c3hy_0091001	0.2398	0.3394	0.7064	0.48	0.0111	0.0048	0.0185	0.0112	2.89062	1.72308	0.00823483280460765	68106	70596	66556
c2y_0300001	c3hy_0091201	NA	NA	NA	NA	-0.0027	0.0046	0.0185	-0.013	2.89062	-2.03125	NA	68106	70596	66556
c2y_0300001	c3hy_0091401	NA	NA	NA	NA	0.0019	0.0052	0.0185	-0.0012	2.89062	-0.196721	NA	68106	70596	66556
c2y_0300001	c3hy_asq_acomu	-0.0331	0.1764	-0.1878	0.8511	-0.0197	0.005	0.0185	0.0435	2.89062	5.50633	-0.0204764617557061	68106	65376	63262
c2y_0300001	c3hy_asq_bgm	-0.1685	0.1628	-1.0355	0.3004	-0.0051	0.0049	0.0185	0.0563	2.89062	7.40789	6.09592225355254e-05	68106	65376	63262
c2y_0300001	c3hy_asq_cfm	-0.0208	0.1552	-0.1337	0.8937	-0.0377	0.0053	0.0185	0.0529	2.89062	6.78205	-0.0405687707314455	68106	65376	63262
c2y_0300001	c3hy_asq_dproblem	-0.0619	0.1876	-0.3302	0.7413	-0.025	0.0049	0.0185	0.0431	2.89062	5.4557	-0.0254059120486913	68106	65376	63262
c2y_0300001	c3hy_asq_epersonal	-0.4168	0.1801	-2.3146	0.0206	-0.0114	0.0051	0.0185	0.0429	2.89062	4.98837	-0.000291374117431224	68106	65376	63262
c2y_0300001	c3hy_asq_total	-0.1575	0.1535	-1.0259	0.305	-0.0255	0.0051	0.0185	0.0646	2.89062	8.17722	-0.0231315759963519	68106	61862	59951
c2y_0300001	c3hy_bmi	0.0294	0.0949	0.3095	0.757	8e-04	0.0058	0.0185	0.2701	2.89062	16.3697	-0.00143203626873808	68106	61862	59951
c2y_0300001	c3hy_psi_cf	0.249	0.1888	1.3189	0.1872	0.0351	0.0046	0.0185	0.0334	2.89062	4.07317	0.0316553440292817	68106	65376	63262
c2y_0300001	c3y_0010101	0.1593	0.3611	0.4412	0.6591	-0.004	0.0053	0.0185	0.0108	2.89062	1.61194	-0.00657700507107767	68106	70773	65669
c2y_0300001	c3y_0010201	NA	NA	NA	NA	NA	NA	0.0185	9e-04	2.89062	0.130435	NA	68106	70889	65759
c2y_0300001	c3y_0010301	0.1042	0.9127	0.1141	0.9091	0.011	0.005	0.0185	0.0018	2.89062	0.26087	0.0111388699033875	68106	70839	65715
c2y_0300001	c3y_0030002_checked	-0.1488	0.0901	-1.6512	0.0987	0.0103	0.0059	0.0185	0.3134	2.89062	14.3105	0.0270362184239452	68106	65376	63262
c2y_0300001	c3y_0040001_1	-0.2078	0.4353	-0.4774	0.6331	-0.0043	0.0053	0.0185	0.0083	2.89062	1.22059	-0.00200065928530556	68106	65763	63264
c2y_0300001	c3y_0040001_2	0.1191	0.359	0.3319	0.74	0.0042	0.0054	0.0185	0.0111	2.89062	1.65672	0.00277741568718999	68106	65763	63264
c2y_0300001	c3y_0050001_1	0.0658	0.2235	0.2946	0.7683	-0.0113	0.0046	0.0185	0.022	2.89062	3.18841	-0.0135557715133425	68106	65763	63264
c2y_0300001	c3y_0050001_2	0.7965	0.4609	1.728	0.084	-0.0016	0.005	0.0185	0.0089	2.89062	1.28986	-0.0120785587661844	68106	65763	63264
c2y_0300001	c3y_0050001_3	-0.3534	0.1855	-1.9045	0.0569	0.0016	0.0055	0.0185	0.0435	2.89062	6.30435	0.0120937440640278	68106	65763	63264
c2y_0300001	c3y_0060001	-0.1786	0.2893	-0.6174	0.537	-0.0304	0.005	0.0185	0.0141	2.89062	1.98592	-0.029775900879711	68106	70610	65521
c2y_0300001	c3y_0082101	-0.0473	0.1633	-0.2899	0.7719	0.0056	0.0046	0.0185	0.0477	2.89062	5.54651	0.00757264296265819	68106	70903	65778
c2y_0300001	c3y_0082102	0.0066	0.1554	0.0423	0.9663	0.0039	0.0047	0.0185	0.0549	2.89062	6.16854	0.00406814113255798	68106	70580	65495
c2y_0300001	c3y_0091001	-0.1929	0.2201	-0.8767	0.3807	0.0121	0.0054	0.0185	0.0302	2.89062	3.51163	0.0177779955941549	68106	70875	65753
c2y_0300001	c3y_0091101	-0.1517	0.1884	-0.805	0.4208	-0.0095	0.0047	0.0185	0.0405	2.89062	4.55056	-0.00607072057558121	68106	70806	65684
c2y_0300001	c3y_0091201	0.3389	0.1964	1.7257	0.0844	-4e-04	0.005	0.0185	0.0365	2.89062	4.29412	-0.0094901591182999	68106	71000	65870
c2y_0300001	c3y_0091301	NA	NA	NA	NA	NA	NA	0.0185	0.0013	2.89062	0.19403	NA	68106	71029	65885
c2y_0300001	c3y_0091401	0.4091	0.3198	1.2791	0.2009	0.0058	0.0049	0.0185	0.0113	2.89062	1.66176	0.000233804425357675	68106	70444	65373
c2y_0300001	c3y_0091501	0.2316	0.3298	0.7023	0.4825	9e-04	0.0051	0.0185	0.0102	2.89062	1.47826	-0.00225894672287018	68106	70238	65185
c2y_0300001	c3y_0092801	NA	NA	NA	NA	8e-04	0.0049	0.0185	-0.0066	2.89062	-0.985075	NA	68106	71187	66031
c2y_0300001	c3y_0092901	0.7819	0.8345	0.937	0.3488	-0.0041	0.0048	0.0185	0.0044	2.89062	0.733333	-0.0115065427222184	68106	71319	66144
c2y_0300001	c3y_0093001	-0.2257	0.4708	-0.4793	0.6317	0.0015	0.0052	0.0185	0.0063	2.89062	0.969231	0.00406764064719009	68106	71319	66144
c2y_0300001	c3y_0093401	NA	NA	NA	NA	-0.003	0.0046	0.0185	-0.0078	2.89062	-1.2381	NA	68106	71319	66144
c2y_0300001	c3y_0094701	NA	NA	NA	NA	0.005	0.0049	0.0185	-0.0024	2.89062	-0.428571	NA	68106	71319	66144
c2y_0300001	c3y_0095301	0.4728	0.5026	0.9409	0.3468	0.0024	0.005	0.0185	0.0063	2.89062	1.05	-0.00260784665188004	68106	71319	66144
c2y_0300001	c3y_0095401	-0.742	0.7449	-0.9961	0.3192	1e-04	0.005	0.0185	0.0044	2.89062	0.6875	0.00687877049084064	68106	71319	66144
c2y_0300001	c3y_0100101	0.1587	0.4584	0.3463	0.7291	0.0032	0.0048	0.0185	0.0062	2.89062	0.861111	0.00169304070807274	68106	71319	66144
c2y_0300001	c3y_0100102	0.1961	0.3976	0.4931	0.622	0.0092	0.0048	0.0185	0.0087	2.89062	1.19178	0.00730536760334655	68106	71319	66144
c2y_0300001	c3y_0100201	-1	8.7476	-0.2305	0.8177	0.0234	0.0049	0.0185	0.0014	2.89062	0.2	0.0352705157864433	68106	71319	66144
c2y_0300001	c3y_0100301b	-0.2979	0.6578	-0.4528	0.6507	0.0035	0.0052	0.0185	0.0041	2.89062	0.554054	0.00641456215323842	68106	63210	61280
c2y_0300001	c3y_0110001_3	0.0036	0.2106	0.0173	0.9862	-0.0048	0.0044	0.0185	0.0212	2.89062	2.90411	-0.00526775383130401	68106	65347	62888
c2y_0300001	c3y_0110101	0.0739	0.1741	0.4243	0.6714	-0.0075	0.0049	0.0185	0.0383	2.89062	5.17568	-0.0101586624904936	68106	71319	66144
c2y_0300001	c3y_0110201	-0.0932	0.2633	-0.3538	0.7235	-0.0067	0.0053	0.0185	0.0182	2.89062	2.56338	-0.00589473591982805	68106	63050	58565
c2y_0300001	c3y_0110301	-0.1799	0.2608	-0.69	0.4902	-0.0045	0.0055	0.0185	0.0184	2.89062	2.48649	-0.00177335081615581	68106	62212	57891
c2y_0300001	c3y_0110501_3	0.1106	0.7782	0.1421	0.887	-0.0072	0.005	0.0185	0.0021	2.89062	0.368421	-0.00840674122450072	68106	65479	63012
c2y_0300001	c3y_0110601	0.0738	0.2885	0.2559	0.798	-0.0062	0.0049	0.0185	0.0151	2.89062	2.09722	-0.00839841552304432	68106	61296	57033
c2y_0300001	c3y_0110701	-0.3957	0.3577	-1.106	0.2687	-0.0099	0.005	0.0185	0.0103	2.89062	1.51471	-0.00504174605556883	68106	71319	66144
c2y_0300001	c3y_0110801	-0.564	0.6321	-0.8923	0.3722	-0.0068	0.0051	0.0185	0.0044	2.89062	0.666667	-0.00210054611407443	68106	71319	66144
c2y_0300001	c3y_0112001_3	NA	NA	NA	NA	-0.0038	0.0051	0.0185	-0.0015	2.89062	-0.254237	NA	68106	65763	63264
c2y_0300001	c3y_0113501_2	0.2507	0.5776	0.434	0.6643	0.012	0.0056	0.0185	0.0043	2.89062	0.661538	0.0105791389834025	68106	65763	63264
c2y_0300001	c3y_0113501_3	NA	NA	NA	NA	-0.0018	0.0048	0.0185	-0.0015	2.89062	-0.217391	NA	68106	65763	63264
c2y_0300001	c3y_0114001_2	0.0944	0.5999	0.1574	0.8749	-0.0197	0.0051	0.0185	0.0042	2.89062	0.591549	-0.0219212638104681	68106	65763	63264
c2y_0300001	c3y_0114001_3	NA	NA	NA	NA	3e-04	0.0049	0.0185	-0.0047	2.89062	-0.783333	NA	68106	65763	63264
c2y_0300001	c3y_0114501_2	NA	NA	NA	NA	0.0215	0.0046	0.0185	-0.0038	2.89062	-0.666667	NA	68106	65763	63264
c2y_0300001	c3y_0115001_2	-0.0879	0.2644	-0.3323	0.7397	-0.0039	0.0049	0.0185	0.0175	2.89062	2.46479	-0.00259068437720503	68106	65763	63264
c2y_0300001	c3y_0115001_3	0.8854	2.523	0.3509	0.7256	-0.0034	0.005	0.0185	0.0016	2.89062	0.231884	-0.00849953650342019	68106	65763	63264
c2y_0300001	c3y_0116001	-0.4879	0.3902	-1.2503	0.2112	-0.0198	0.0044	0.0185	0.0083	2.89062	1.53704	-0.0150182934312962	68106	71319	66144
c2y_0300001	c3y_0116101	NA	NA	NA	NA	-0.0138	0.0048	0.0185	-0.0068	2.89062	-1.0625	NA	68106	71319	66144
c2y_0300001	c3y_0116102	-0.4803	0.3937	-1.2198	0.2225	-0.0128	0.0045	0.0185	0.0096	2.89062	1.43284	-0.00718723912821308	68106	71319	66144
c2y_0300001	c3y_0120001	-0.221	0.1777	-1.2442	0.2134	0.0165	0.0055	0.0185	0.0525	2.89062	5.41237	0.025170321667322	68106	71319	66144
c2y_0300001	c3y_0130001	-0.0493	0.1815	-0.2713	0.7861	0.0067	0.0049	0.0185	0.0375	2.89062	4.03226	0.00859929161565561	68106	71319	66144
c2y_0300001	c3y_0130101	-0.004	0.167	-0.024	0.9809	0.0028	0.0052	0.0185	0.0494	2.89062	4.94	0.00317953893371247	68106	71319	66144
c2y_0300001	c3y_0130201	-0.2442	0.2267	-1.077	0.2815	0.0063	0.0051	0.0185	0.0303	2.89062	3.06061	0.0127306433324152	68106	71319	66144
c2y_0300001	c3y_0130301	-0.1854	0.4423	-0.4192	0.675	0.0083	0.0047	0.0185	0.0068	2.89062	0.957746	0.0109638054818046	68106	71319	66144
c2y_0300001	c3y_0140001	-0.112	0.1892	-0.592	0.5538	0.0172	0.0055	0.0185	0.037	2.89062	4.5122	0.0216552711781586	68106	71319	66144
c2y_0300001	c3y_0150001	-0.2059	0.282	-0.7299	0.4654	0.0063	0.0047	0.0185	0.013	2.89062	1.9697	0.00998859343465509	68106	71319	66144
c2y_0300001	c3y_0160001	-0.8757	0.6673	-1.3123	0.1894	0.0073	0.0054	0.0185	0.0064	2.89062	0.914286	0.0175674985746804	68106	68796	63900
c2y_0300001	c3y_0170001	-0.0811	0.1491	-0.5439	0.5865	0.0054	0.0053	0.0185	0.0523	2.89062	5.50526	0.00851517224167416	68106	71319	66144
c2y_0300001	c3y_0180001	-0.0809	0.1491	-0.5429	0.5872	0.0029	0.0051	0.0185	0.0483	2.89062	4.97938	0.00566375208539468	68106	71319	66144
c2y_0300001	c3y_0180101	-0.1008	0.1541	-0.6545	0.5128	0.006	0.0052	0.0185	0.0516	2.89062	5.54839	0.00978059916633272	68106	71319	66144
c2y_0300001	c3y_0180401	-0.1076	0.2324	-0.4632	0.6433	0.0045	0.005	0.0185	0.0188	2.89062	2.57534	0.00687643836286808	68106	71319	66144
c2y_0300001	c3y_0190001	0.0846	0.1777	0.4762	0.6339	0.0041	0.0049	0.0185	0.0383	2.89062	3.94845	0.00212867741669097	68106	71319	66144
c2y_0300001	c3y_0200001	-0.0039	0.1361	-0.0284	0.9774	8e-04	0.0051	0.0185	0.0633	2.89062	6.52577	0.00101831220991523	68106	71319	66144
c2y_0300001	c3y_0210001	-0.0682	0.3557	-0.1918	0.8479	0.0192	0.0051	0.0185	0.0101	2.89062	1.48529	0.0214699341849285	68106	71319	66144
c2y_0300001	c3y_0220001	-0.0422	0.3738	-0.113	0.91	0.0184	0.0053	0.0185	0.0091	2.89062	1.35821	0.0202142659413168	68106	71319	66144
c2y_0300001	c3y_0220101	0.3019	0.3258	0.9264	0.3542	0.0046	0.005	0.0185	0.0133	2.89062	1.84722	0.000113085456528018	68106	71319	66144
c2y_0300001	c3y_0220201	-1	0.9044	-1.1197	0.2628	0.0148	0.0054	0.0185	0.0047	2.89062	0.723077	0.0253319068896778	68106	71319	66144
c2y_0300001	c3y_0220202	-0.5791	3.7891	-0.1528	0.8785	0.0071	0.0051	0.0185	0.0014	2.89062	0.215385	0.0105334156862795	68106	71319	66144
c2y_0300001	c3y_0220203	-0.5298	0.6716	-0.7888	0.4302	0.0109	0.0049	0.0185	0.0044	2.89062	0.733333	0.0164537775615252	68106	71319	66144
c2y_0300001	c3y_0220204	NA	NA	NA	NA	0.0089	0.0054	0.0185	-2e-04	2.89062	-0.03125	NA	68106	71319	66144
c2y_0300001	c3y_0220205	NA	NA	NA	NA	NA	NA	0.0185	8e-04	2.89062	0.115942	NA	68106	71319	66144
c2y_0300001	c3y_0220206	-0.5716	1.2591	-0.454	0.6499	0.0083	0.0048	0.0185	0.0024	2.89062	0.363636	0.0126872235979812	68106	71319	66144
c2y_0300001	c3y_0220207	NA	NA	NA	NA	NA	NA	0.0185	6e-04	2.89062	0.101695	NA	68106	71319	66144
c2y_0300001	c3y_0220208	NA	NA	NA	NA	0.0109	0.005	0.0185	-0.0032	2.89062	-0.533333	NA	68106	71319	66144
c2y_0300001	c3y_0220209	-0.3327	0.2802	-1.1875	0.235	0.0196	0.0056	0.0185	0.0158	2.89062	2.46875	0.0267996826089247	68106	71319	66144
c2y_0300001	c3y_0220210	0.1413	0.7119	0.1985	0.8426	0.0244	0.0049	0.0185	0.0023	2.89062	0.370968	0.0250491992429475	68106	71319	66144
c2y_0300001	c3y_0220211	NA	NA	NA	NA	0.0106	0.0049	0.0185	-0.003	2.89062	-0.517241	NA	68106	71319	66144
c2y_0300001	c3y_0220212	NA	NA	NA	NA	0.0184	0.0049	0.0185	-0.0047	2.89062	-0.746032	NA	68106	71319	66144
c2y_0300001	c3y_0230001	-0.0786	0.4263	-0.1845	0.8537	0.0034	0.0052	0.0185	0.0066	2.89062	1.1	0.00451643555090203	68106	70932	65805
c2y_0300001	c3y_0240001	-0.1858	0.2005	-0.9265	0.3542	-0.0334	0.005	0.0185	0.031	2.89062	4.49275	-0.0315856360576656	68106	71021	65893
c2y_0300001	c3y_0250001	-0.4436	0.2798	-1.5853	0.1129	-0.0314	0.0051	0.0185	0.0162	2.89062	2.38235	-0.0259758769850998	68106	70753	65644
c2y_0300001	c3y_0260001	0.2801	0.2081	1.3459	0.1783	0.0327	0.005	0.0185	0.0292	2.89062	4.17143	0.0287473153975234	68106	70787	65675
c2y_0300001	c3y_0270101	0.2657	0.2956	0.8986	0.3689	-0.0012	0.0052	0.0185	0.0156	2.89062	2.32836	-0.00588305817520973	68106	70749	65642
c2y_0300001	c3y_0270201	-0.7602	0.6986	-1.0881	0.2765	0.0098	0.0048	0.0185	0.0052	2.89062	0.732394	0.0180176672746918	68106	70959	65839
c2y_0300001	c3y_0270301	0.1852	0.375	0.4939	0.6213	0.0068	0.0052	0.0185	0.01	2.89062	1.53846	0.00471317351854618	68106	71319	66144
c2y_0300001	c3y_0270401	0.0824	0.1725	0.4774	0.6331	0.0339	0.0048	0.0185	0.0359	2.89062	4.72368	0.0345366334598196	68106	71319	66144
c2y_0300001	c3y_0270501	0.0923	0.2259	0.4087	0.6828	0.0297	0.0049	0.0185	0.0215	2.89062	3.02817	0.0300543366959624	68106	71319	66144
c2y_0300001	c3y_0270601	NA	NA	NA	NA	0.0108	0.0048	0.0185	-0.0051	2.89062	-0.822581	NA	68106	71319	66144
c2y_0300001	c3y_0280101	-0.3728	0.2549	-1.4626	0.1436	-0.0152	0.005	0.0185	0.0197	2.89062	2.9403	-0.00907210588839104	68106	71319	66144
c2y_0300001	c3y_0280201b	-0.8414	0.937	-0.8979	0.3692	-0.0062	0.0055	0.0185	0.0051	2.89062	0.689189	0.00142805573122063	68106	60769	58989
c2y_0300001	c3y_0280301b	NA	NA	NA	NA	-0.0161	0.0053	0.0185	-0.0041	2.89062	-0.602941	NA	68106	62609	60721
c2y_0300001	c3y_0280501b	-0.1278	0.3628	-0.3522	0.7247	-0.0118	0.0057	0.0185	0.0089	2.89062	1.27143	-0.0113088233864464	68106	61586	59734
c2y_0300001	c3y_0280601b	-0.6482	0.5917	-1.0955	0.2733	-0.0038	0.0047	0.0185	0.0065	2.89062	0.866667	0.00178042405526503	68106	36752	35536
c2y_0300001	c3y_0280901b	NA	NA	NA	NA	-0.0023	0.0043	0.0185	-0.0038	2.89062	-0.520548	NA	68106	63210	61280
c2y_0300001	c3y_0290001	-0.2094	0.3061	-0.6841	0.4939	-0.015	0.0047	0.0185	0.0146	2.89062	2.08571	-0.0125717146701414	68106	71319	66144
c2y_0300001	c3y_0300001	-0.1635	0.3304	-0.4948	0.6207	-0.0095	0.0053	0.0185	0.0111	2.89062	1.68182	-0.0077821389728787	68106	71319	66144
c2y_0300001	c3y_0300002	0.4563	0.3493	1.3066	0.1914	-0.0162	0.0052	0.0185	0.0142	2.89062	1.97222	-0.0248718981525852	68106	71319	66144
c2y_0300001	c3y_0300101	-0.25	0.2429	-1.0293	0.3034	-0.0197	0.0054	0.0185	0.0207	2.89062	3.04412	-0.0161822147695934	68106	71319	66144
c2y_0300001	c3y_0300201	0.3376	0.292	1.1562	0.2476	-0.0214	0.0049	0.0185	0.0152	2.89062	2.23529	-0.0286932929868323	68106	71319	66144
c2y_0300001	c3y_0310001	-0.3426	0.3687	-0.9292	0.3528	0.0012	0.0049	0.0185	0.0107	2.89062	1.78333	0.00617480509879941	68106	71319	66144
c2y_0300001	c3y_0320001	0.3672	0.4922	0.7461	0.4556	0.0057	0.0047	0.0185	0.0059	2.89062	0.893939	0.00219644557989559	68106	71319	66144
c2y_0300001	c3y_0330001	0.2761	0.3957	0.6978	0.4853	-0.0071	0.0046	0.0185	0.0077	2.89062	1.22222	-0.0109441348561063	68106	70819	65699
c2y_0300001	c3y_0350001	-0.1447	0.3225	-0.4486	0.6537	-0.0078	0.0049	0.0185	0.0107	2.89062	1.62121	-0.00632800533086548	68106	70346	65272
c2y_0300001	c3y_0420001	-0.3256	0.562	-0.5794	0.5624	3e-04	0.0053	0.0185	0.005	2.89062	0.78125	0.00351284313944267	68106	61764	57233
c2y_0300001	c3y_0430001	0.1142	0.1687	0.6769	0.4985	0.0347	0.0049	0.0185	0.0375	2.89062	5.13699	0.0346815354879947	68106	70697	65578
c2y_0300001	c3y_0450001	0.3239	0.174	1.8611	0.0627	0.0613	0.0051	0.0185	0.0413	2.89062	5.36364	0.0574642034533389	68106	71057	65915
c2y_0300001	c3y_0460101	0.1508	0.199	0.7577	0.4486	0.0918	0.0055	0.0185	0.0315	2.89062	3.98734	0.0956524200802641	68106	71027	65891
c2y_0300001	c3y_0460401	NA	NA	NA	NA	NA	NA	0.0185	0.0015	2.89062	0.227273	NA	68106	70663	65556
c2y_0300001	c3y_0490001	NA	NA	NA	NA	-0.0014	0.0051	0.0185	-0.0032	2.89062	-0.52459	NA	68106	70178	66556
c2y_0300001	c3y_0500001	NA	NA	NA	NA	NA	NA	0.0185	0.0013	2.89062	0.203125	NA	68106	70178	66556
c2y_0300001	c3y_0510001	NA	NA	NA	NA	-7.4972e-06	0.0048	0.0185	-0.0015	2.89062	-0.234375	NA	68106	70178	66556
c2y_0300001	c3y_0510002	0.3368	0.3442	0.9786	0.3278	-0.0084	0.0051	0.0185	0.0094	2.89062	1.44615	-0.0133532362839673	68106	70178	66556
c2y_0300001	c3y_0510003	NA	NA	NA	NA	0.0027	0.0055	0.0185	-0.0024	2.89062	-0.358209	NA	68106	69759	66171
c2y_0300001	c3y_0510004	0.3097	0.283	1.0947	0.2736	-0.0083	0.0056	0.0185	0.0182	2.89062	2.8	-0.0145942567926301	68106	69805	66209
c2y_0300001	c3y_0520001	0.5058	0.5191	0.9745	0.3298	0.018	0.0054	0.0185	0.0072	2.89062	1.01408	0.0130535599270514	68106	69967	66364
c2y_0300001	c3y_0520101	-0.1268	0.3839	-0.3304	0.7411	-0.011	0.0049	0.0185	0.0076	2.89062	1.11765	-0.0100741226688667	68106	69918	66317
c2y_0300001	c3y_0520201	NA	NA	NA	NA	-0.0026	0.0053	0.0185	-0.0021	2.89062	-0.318182	NA	68106	69960	66358
c2y_0300001	c3y_0530001	0.6639	0.4127	1.6087	0.1077	0.0064	0.005	0.0185	0.01	2.89062	1.36986	-0.00241221738191871	68106	70072	66463
c2y_0300001	c3y_0530002	0.0387	0.2623	0.1475	0.8827	-0.0059	0.0053	0.0185	0.0168	2.89062	2.33333	-0.00693318925535332	68106	70178	66556
c2y_0300001	c3y_0530003	NA	NA	NA	NA	-0.0015	0.0051	0.0185	-0.0034	2.89062	-0.576271	NA	68106	70178	66556
c2y_0300001	c3y_0530004	NA	NA	NA	NA	-0.0088	0.0054	0.0185	-0.0013	2.89062	-0.191176	NA	68106	70178	66556
c2y_0300001	c3y_0540001	NA	NA	NA	NA	0.0163	0.0051	0.0185	-0.006	2.89062	-0.952381	NA	68106	70178	66556
c2y_0300001	c3y_0540002	NA	NA	NA	NA	-0.0104	0.0056	0.0185	-0.0151	2.89062	-2.35938	NA	68106	70178	66556
c2y_0300001	c3y_0540003	-0.8324	0.4944	-1.6837	0.0922	-0.0282	0.0057	0.0185	0.0086	2.89062	1.22857	-0.0190513253658156	68106	70178	66556
c2y_0300001	c3y_0540004	-0.2046	0.239	-0.8561	0.3919	0.0027	0.0051	0.0185	0.0227	2.89062	3.28986	0.00714458955291705	68106	70178	66556
c2y_0300001	c3y_0550001	0.688	0.6054	1.1365	0.2557	0.0119	0.0051	0.0185	0.0055	2.89062	0.808824	0.00548700317185177	68106	70178	66556
c2y_0300001	c3y_0560001	1	3.2635	0.3573	0.7209	0.018	0.0053	0.0185	0.0019	2.89062	0.287879	0.0119056256140503	68106	70178	66556
c2y_0300001	c3y_0570001	-0.2483	0.349	-0.7114	0.4768	6.5471e-05	0.0056	0.0185	0.0135	2.89062	2.01493	0.00405693529651833	68106	70178	66556
c2y_0300001	c3y_0570002	0.116	0.4918	0.236	0.8135	-0.0027	0.005	0.0185	0.0049	2.89062	0.742424	-0.00395540240949359	68106	70178	66556
c2y_0300001	c3y_0570003	-0.8806	0.7562	-1.1645	0.2442	-9e-04	0.0049	0.0185	0.0045	2.89062	0.681818	0.00718263526810914	68106	70178	66556
c2y_0300001	c3y_0570004	-0.3847	0.2893	-1.3295	0.1837	-0.0342	0.0051	0.0185	0.0158	2.89062	2.32353	-0.0294528464149137	68106	70178	66556
c2y_0300001	c3y_0580001	-0.351	0.3398	-1.0329	0.3017	0.0143	0.0051	0.0185	0.0167	2.89062	1.19286	0.0214001202806635	68106	70178	66556
c2y_0300001	c3y_0580002	-0.1415	0.3875	-0.3652	0.715	0.0328	0.0053	0.0185	0.0096	2.89062	1.35211	0.0364690822506079	68106	70178	66556
c2y_0300001	c3y_0580003	0.1037	0.4381	0.2367	0.8129	0.0197	0.005	0.0185	0.0062	2.89062	0.911765	0.0195949012248034	68106	70178	66556
c2y_0300001	c3y_0580004	0.278	0.3055	0.91	0.3628	0.0361	0.0052	0.0185	0.0144	2.89062	1.89474	0.0335123362646666	68106	70178	66556
c2y_0300001	c3y_0590001	-0.2516	0.3409	-0.7379	0.4606	0.0094	0.0052	0.0185	0.0118	2.89062	1.66197	0.013688986851517	68106	70178	66556
c2y_0300001	c3y_0590002	-0.3497	0.3299	-1.06	0.2892	0.0059	0.0047	0.0185	0.0108	2.89062	1.61194	0.0112362809503688	68106	70178	66556
c2y_0300001	c3y_0590003	0.1272	0.5255	0.2421	0.8087	0.0036	0.0055	0.0185	0.0067	2.89062	0.848101	0.00235299187288203	68106	70178	66556
c2y_0300001	c3y_0590004	-0.83	0.8112	-1.0232	0.3062	-0.0174	0.0052	0.0185	0.0048	2.89062	0.648649	-0.0103737379210928	68106	70178	66556
c2y_0300001	c3y_0590005	-0.0676	0.4464	-0.1514	0.8797	0.0237	0.0053	0.0185	0.0082	2.89062	1.28125	0.0257954089695834	68106	70178	66556
c2y_0300001	c3y_0590006	NA	NA	NA	NA	-0.0014	0.0046	0.0185	-0.0119	2.89062	-2.01695	NA	68106	70178	66556
c2y_0300001	c3y_0590007	0.5079	0.429	1.1839	0.2365	0.0115	0.0051	0.0185	0.0083	2.89062	1.22059	0.00577750503913179	68106	69564	65998
c2y_0300001	c3y_0600101_1	NA	NA	NA	NA	0.0037	0.0048	0.0185	-0.01	2.89062	-1.5625	NA	68106	65763	63264
c2y_0300001	c3y_0600101_2	NA	NA	NA	NA	NA	NA	0.0185	0.001	2.89062	0.15625	NA	68106	65763	63264
c2y_0300001	c3y_0600101_3	NA	NA	NA	NA	-0.0115	0.0052	0.0185	-0.0012	2.89062	-0.181818	NA	68106	65763	63264
c2y_0300001	c3y_0600101_4	NA	NA	NA	NA	0.0042	0.0049	0.0185	-0.0052	2.89062	-0.787879	NA	68106	65763	63264
c2y_0300001	c3y_0600201	-0.1576	0.3831	-0.4114	0.6808	0.0111	0.005	0.0185	0.0099	2.89062	1.54688	0.0138597760800925	68106	70178	66556
c2y_0300001	c3y_0600202	NA	NA	NA	NA	0.002	0.0053	0.0185	-0.0015	2.89062	-0.245902	NA	68106	70178	66556
c2y_0300001	c3y_0600301	NA	NA	NA	NA	-0.0129	0.0054	0.0185	-0.004	2.89062	-0.625	NA	68106	69945	66348
c2y_0300001	c3y_0610001	0.1434	0.3871	0.3704	0.7111	-0.0045	0.0056	0.0185	0.0086	2.89062	1.34375	-0.00658033417163531	68106	69905	66313
c2y_0300001	c3y_0611001	-0.2561	0.4481	-0.5715	0.5676	-0.0041	0.0051	0.0185	0.0081	2.89062	1.15714	-0.0011468353970604	68106	69899	66303
c2y_0300001	c3y_0611101	0.2769	0.8135	0.3403	0.7336	-1.1075e-05	0.0055	0.0185	0.0025	2.89062	0.396825	-0.00191481364445783	68106	69921	66327
c2y_0300001	c3y_0611201	NA	NA	NA	NA	NA	NA	0.0185	9e-04	2.89062	0.125	NA	68106	67798	64324
c2y_0300001	c3y_0611301	-0.2333	0.3342	-0.6982	0.4851	-0.0027	0.0053	0.0185	0.0124	2.89062	1.96825	0.000690141601833955	68106	67700	64237
c2y_0300001	c3y_0611401	0.1049	0.4444	0.2359	0.8135	-1e-04	0.0048	0.0185	0.0054	2.89062	0.857143	-0.00116808678742378	68106	67822	64343
c2y_0300001	c3y_0611501	-0.5263	0.7018	-0.7498	0.4533	-0.0103	0.005	0.0185	0.0038	2.89062	0.584615	-0.00636908373638367	68106	69987	66393
c2y_0300001	c3y_0611601	NA	NA	NA	NA	-0.0032	0.0046	0.0185	-0.0069	2.89062	-1.1129	NA	68106	69842	66244
c2y_0300001	c3y_0620001	-0.5064	0.4393	-1.1528	0.249	-0.0037	0.005	0.0185	0.0089	2.89062	1.36923	0.00268220012114117	68106	69820	66228
c2y_0300001	c3y_0620101	0.0882	0.2204	0.4002	0.689	-0.0116	0.0048	0.0185	0.0235	2.89062	3.4058	-0.0142218777437825	68106	69759	66166
c2y_0300001	c3y_0620201	-0.4338	0.4876	-0.8896	0.3737	-0.0052	0.0045	0.0185	0.0055	2.89062	0.887097	-0.00104592597589602	68106	69954	66355
c2y_0300001	c3y_0620301	0.8454	0.414	2.0422	0.0411	0.0195	0.0052	0.0185	0.0119	2.89062	1.77612	0.00783087878593962	68106	70178	66556
c2y_0300001	c3y_0630001	0.2696	0.2032	1.3268	0.1846	0.0268	0.0052	0.0185	0.0247	2.89062	3.43056	0.0225625627894764	68106	70178	66556
c2y_0300001	c3y_0631001	0.2015	0.3182	0.6332	0.5266	0.0243	0.0053	0.0185	0.0118	2.89062	1.61644	0.0226067938633786	68106	70178	66556
c2y_0300001	c3y_0631101	0.4154	0.3279	1.267	0.2052	0.0211	0.0047	0.0185	0.0114	2.89062	1.96552	0.0161259518003011	68106	70178	66556
c2y_0300001	c3y_0631201	0.217	0.4368	0.4968	0.6194	0.0145	0.0052	0.0185	0.0059	2.89062	0.951613	0.0129528797132122	68106	70178	66556
c2y_0300001	c3y_0631401	-0.2033	0.2384	-0.8527	0.3938	0.0237	0.0051	0.0185	0.0221	2.89062	3.25	0.0293241504319681	68106	70178	66556
c2y_0300001	c3y_asq_acomu	-0.1053	0.1609	-0.6546	0.5127	-0.0267	0.0055	0.0185	0.0538	2.89062	6.725	-0.0243449183838	68106	68134	67909
c2y_0300001	c3y_asq_bgm	-0.1567	0.1737	-0.9019	0.3671	-0.0041	0.0052	0.0185	0.05	2.89062	5.88235	0.000680316131527697	68106	68258	68034
c2y_0300001	c3y_asq_cfm	0.0126	0.1789	0.0706	0.9437	-0.0244	0.0056	0.0185	0.0484	2.89062	6.36842	-0.0257203323075248	68106	68097	67879
c2y_0300001	c3y_asq_dproblem	-0.2279	0.1751	-1.3012	0.1932	-0.0147	0.0052	0.0185	0.0531	2.89062	6.39759	-0.00788899425985954	68106	68104	67882
c2y_0300001	c3y_asq_epersonal	-0.1683	0.164	-1.0264	0.3047	-0.0135	0.0048	0.0185	0.0544	2.89062	6.55422	-0.0085160652310069	68106	68116	67893
c2y_0300001	c3y_asq_total	-0.1391	0.1503	-0.9258	0.3546	-0.0199	0.0052	0.0185	0.0674	2.89062	8.53165	-0.0178332027524337	68106	59247	57528
c2y_0300001	c3y_bed_time	0.3991	0.2065	1.9325	0.0533	0.0287	0.0048	0.0185	0.0309	2.89062	4.29167	0.0521401523009767	68106	20259	17652
c2y_0300001	c3y_bmi	0.0425	0.0907	0.4686	0.6393	5e-04	0.0054	0.0185	0.2654	2.89062	15.7976	-0.00286961213827309	68106	61862	59951
c2y_0300001	c3y_nap_count	-0.2695	0.2499	-1.0783	0.2809	0.0129	0.0052	0.0185	0.0206	2.89062	3.12121	0.0330527984383403	68106	20259	17652
c2y_0300001	c3y_night_wake_up_count	-0.3578	0.2625	-1.363	0.1729	-0.0136	0.0048	0.0185	0.0214	2.89062	2.77922	-0.0219369216783745	68106	20259	17652
c2y_0300001	c3y_sleep_time_day	0.2558	0.2478	1.0324	0.3019	0.035	0.005	0.0185	0.0233	2.89062	3.32857	0.0697986628877357	68106	20259	17652
c2y_0300001	c3y_sleep_time_night	0.0767	0.1783	0.4302	0.6671	-0.0387	0.0046	0.0185	0.0351	2.89062	4.94366	-0.0856904650275291	68106	20259	17652
c2y_0300001	c3y_total_sleep_time	0.4846	0.366	1.324	0.1855	0.0097	0.0049	0.0185	0.0118	2.89062	1.84375	0.0134556910524878	68106	20259	17652
c2y_0300001	c3y_wake_up_time	0.2085	0.1388	1.5026	0.1329	0.0387	0.0044	0.0185	0.0777	2.89062	9.03488	0.0772843760793929	68106	20259	17652
c2y_0300001	c4y_0010101	0.2901	0.4134	0.7019	0.4827	-0.0099	0.0051	0.0185	0.0097	2.89062	1.34722	-0.0144034646078265	68106	70596	66556
c2y_0300001	c4y_0010201	NA	NA	NA	NA	NA	NA	0.0185	0.0012	2.89062	0.179104	NA	68106	70596	66556
c2y_0300001	c4y_0010301	-0.1942	0.3335	-0.5823	0.5603	0.0085	0.0051	0.0185	0.0124	2.89062	1.74648	0.0119820517905657	68106	70596	66556
c2y_0300001	c4y_0030002	-0.0857	0.0775	-1.1062	0.2687	3e-04	0.0061	0.0185	0.3831	2.89062	15.324	0.00967359695582639	68106	70596	66556
c2y_0300001	c4y_0042101	0.0251	0.1876	0.134	0.8934	0.007	0.0051	0.0185	0.0484	2.89062	5.31868	0.00676891727653389	68106	70596	66556
c2y_0300001	c4y_0042102b	0.0063	0.1825	0.0345	0.9724	0.0072	0.005	0.0185	0.0495	2.89062	5.625	0.0077848766670082	68106	63195	61266
c2y_0300001	c4y_0051001	0.2593	0.201	1.29	0.197	-0.0058	0.0055	0.0185	0.0331	2.89062	3.48421	-0.0127894754037106	68106	70596	66556
c2y_0300001	c4y_0051101	0.0201	0.2004	0.1004	0.92	-0.0071	0.0052	0.0185	0.0364	2.89062	4.33333	-0.00814240868954575	68106	70596	66556
c2y_0300001	c4y_0051201	0.1171	0.1734	0.6752	0.4996	0.0066	0.0051	0.0185	0.0432	2.89062	4.45361	0.00367942491374133	68106	70596	66556
c2y_0300001	c4y_0051301	0.0215	0.4379	0.0491	0.9608	0.0013	0.005	0.0185	0.0069	2.89062	1.01471	0.00112577946251882	68106	70596	66556
c2y_0300001	c4y_0051401	-0.0694	0.3719	-0.1865	0.852	-0.0013	0.005	0.0185	0.0091	2.89062	1.3	-0.000460268357564282	68106	70596	66556
c2y_0300001	c4y_0051501	0.2431	0.2632	0.9236	0.3557	0.0048	0.0054	0.0185	0.0178	2.89062	2.25316	0.00061402789444695	68106	70186	66183
c2y_0300001	c4y_0053801	0.3358	0.3261	1.0297	0.3032	0.0066	0.0047	0.0185	0.0116	2.89062	1.78462	0.00201574520958654	68106	69944	65974
c2y_0300001	c4y_0053901	0.6205	0.5021	1.2358	0.2166	-0.0091	0.0049	0.0185	0.0078	2.89062	1.16418	-0.0171602825852917	68106	70596	66556
c2y_0300001	c4y_0054001	0.4154	0.4653	0.8928	0.372	-6e-04	0.0046	0.0185	0.0061	2.89062	0.953125	-0.00510076553048952	68106	70596	66556
c2y_0300001	c4y_0054401	-0.0977	0.7035	-0.1389	0.8896	0.0033	0.0046	0.0185	0.0025	2.89062	0.378788	0.00414612868101658	68106	70596	66556
c2y_0300001	c4y_0055701	-0.1586	0.2484	-0.6386	0.5231	0.0108	0.0046	0.0185	0.0227	2.89062	3.06757	0.0148069246279826	68106	70596	66556
c2y_0300001	c4y_0056001	0.5794	0.7129	0.8128	0.4164	0.0013	0.0051	0.0185	0.0039	2.89062	0.629032	-0.00360761829668511	68106	70596	66556
c2y_0300001	c4y_0056101	0.3801	0.3035	1.2522	0.2105	-0.0027	0.0048	0.0185	0.0125	2.89062	2.19298	-0.00872840764411904	68106	70596	66556
c2y_0300001	c4y_0056301	0.1513	0.3456	0.4378	0.6616	-0.0066	0.0047	0.0185	0.0099	2.89062	1.43478	-0.00905227108450976	68106	70596	66556
c2y_0300001	c4y_0056401	-0.6566	0.5998	-1.0946	0.2737	-0.0036	0.005	0.0185	0.0059	2.89062	0.880597	0.00314770929292456	68106	70596	66556
c2y_0300001	c4y_0060101	0.3973	0.6394	0.6214	0.5343	-0.0087	0.0052	0.0185	0.0046	2.89062	0.657143	-0.0128780280024817	68106	70596	66556
c2y_0300001	c4y_0060201	NA	NA	NA	NA	0.01	0.0052	0.0185	-4.8573e-05	2.89062	-0.00703957	NA	68106	70310	66304
c2y_0300001	c4y_0060301b	0.0627	0.8735	0.0718	0.9428	-9e-04	0.0052	0.0185	0.0017	2.89062	0.261538	-0.00132871872573981	68106	63210	61280
c2y_0300001	c4y_0070001_3	-0.0309	0.2886	-0.107	0.9148	0.0026	0.0048	0.0185	0.0123	2.89062	1.5375	0.0032668723398255	68106	65763	63264
c2y_0300001	c4y_0070101	0.0163	0.1956	0.0835	0.9334	-4e-04	0.0052	0.0185	0.0342	2.89062	4.5	-0.000849134805647467	68106	70596	66556
c2y_0300001	c4y_0070201	2e-04	0.2232	9e-04	0.9993	-0.0043	0.0052	0.0185	0.0232	2.89062	3.13514	-0.00457949399271889	68106	70596	66556
c2y_0300001	c4y_0070301	-0.1576	0.2599	-0.6062	0.5444	-0.003	0.0052	0.0185	0.0171	2.89062	2.28	-0.000328212692728293	68106	70596	66556
c2y_0300001	c4y_0070501_3	-0.4694	0.8886	-0.5283	0.5973	-9e-04	0.0045	0.0185	0.0028	2.89062	0.444444	0.00245250032234275	68106	65763	63264
c2y_0300001	c4y_0070601	-0.2171	0.2544	-0.8532	0.3935	-0.007	0.0049	0.0185	0.0223	2.89062	3.32836	-0.00294324611114721	68106	70596	66556
c2y_0300001	c4y_0070701	-0.6265	0.4451	-1.4075	0.1593	-0.0067	0.005	0.0185	0.0086	2.89062	1.26471	0.000934786729158233	68106	70596	66556
c2y_0300001	c4y_0070801	NA	NA	NA	NA	-0.009	0.0051	0.0185	-9e-04	2.89062	-0.136364	NA	68106	70596	66556
c2y_0300001	c4y_0073501_2	-0.0607	0.2025	-0.2997	0.7644	0.0098	0.0046	0.0185	0.0278	2.89062	3.97143	0.0120220039968979	68106	65763	63264
c2y_0300001	c4y_0073501_3	NA	NA	NA	NA	-4e-04	0.005	0.0185	-0.0024	2.89062	-0.347826	NA	68106	65763	63264
c2y_0300001	c4y_0074001_2	0.2023	0.4092	0.4943	0.6211	-0.0145	0.0052	0.0185	0.0094	2.89062	1.25333	-0.01826161700063	68106	65763	63264
c2y_0300001	c4y_0075001_2	0.4773	1.1307	0.4221	0.673	-0.0076	0.0055	0.0185	0.0023	2.89062	0.315068	-0.0112872664967753	68106	65460	62990
c2y_0300001	c4y_0075001_3	NA	NA	NA	NA	NA	NA	0.0185	0.0017	2.89062	0.257576	NA	68106	65098	62648
c2y_0300001	c4y_0075501_2	1	4.5352	0.2287	0.8191	0.0019	0.0054	0.0185	0.0019	2.89062	0.253333	-0.00418156969924116	68106	65763	63264
c2y_0300001	c4y_0075501_3	-0.0886	0.4083	-0.217	0.8282	-3.3711e-05	0.005	0.0185	0.008	2.89062	1.17647	0.00105621369557215	68106	65763	63264
c2y_0300001	c4y_0077001	-0.1648	0.2959	-0.557	0.5775	-0.023	0.0049	0.0185	0.0128	2.89062	1.72973	-0.0217667627951587	68106	70596	66556
c2y_0300001	c4y_0077101	-0.4616	0.6062	-0.7614	0.4464	-0.0087	0.0053	0.0185	0.0048	2.89062	0.761905	-0.00476974383091559	68106	70596	66556
c2y_0300001	c4y_0077102	-0.2276	0.2501	-0.9101	0.3628	-0.019	0.005	0.0185	0.0182	2.89062	2.84375	-0.0159103435489523	68106	70596	66556
c2y_0300001	c4y_0080001	-0.0924	0.2363	-0.3909	0.6959	-0.0218	0.0048	0.0185	0.0192	2.89062	2.59459	-0.021373271809835	68106	70596	66556
c2y_0300001	c4y_0081001	-0.2137	0.2335	-0.9152	0.3601	-0.0372	0.0048	0.0185	0.0209	2.89062	2.98571	-0.0352483016595207	68106	70596	66556
c2y_0300001	c4y_0090001	-0.2462	0.3885	-0.6337	0.5263	0.0192	0.0053	0.0185	0.0092	2.89062	1.31429	0.0235413227659491	68106	70596	66556
c2y_0300001	c4y_0091001	NA	NA	NA	NA	-0.0026	0.0047	0.0185	-0.0042	2.89062	-0.494118	NA	68106	70596	66556
c2y_0300001	c4y_0100001	-0.1305	0.4804	-0.2715	0.786	-0.0105	0.0054	0.0185	0.0062	2.89062	0.775	-0.00966105024100382	68106	70596	66556
c2y_0300001	c4y_0110001	0.0349	0.1688	0.2067	0.8363	-0.0305	0.005	0.0185	0.0425	2.89062	5.66667	-0.0337873415780297	68106	70596	66556
c2y_0300001	c4y_0120001	0.231	0.1557	1.4835	0.1379	0.0169	0.0045	0.0185	0.0673	2.89062	6.23148	0.00988303276042312	68106	70596	66556
c2y_0300001	c4y_0130001	0.2167	0.1637	1.3234	0.1857	0.0456	0.0054	0.0185	0.0658	2.89062	6.38835	0.0417172398344295	68106	70596	66556
c2y_0300001	c4y_0130102	NA	NA	NA	NA	NA	NA	0.0185	6e-04	2.89062	0.0909091	NA	68106	70596	66556
c2y_0300001	c4y_0130103	0.1723	0.2802	0.6151	0.5385	0.0328	0.0053	0.0185	0.0159	2.89062	2.09211	0.0318435862286704	68106	70181	66207
c2y_0300001	c4y_0130104	0.2457	0.1788	1.3738	0.1695	0.0421	0.0052	0.0185	0.0529	2.89062	5.75	0.0376724340710961	68106	70047	66075
c2y_0300001	c4y_0130105	-0.0908	0.3676	-0.2469	0.805	0.0177	0.0052	0.0185	0.0078	2.89062	1.18182	0.0198878361989684	68106	69824	65852
c2y_0300001	c4y_0140001	-0.3041	0.2084	-1.4591	0.1445	-0.0063	0.0052	0.0185	0.0294	2.89062	3.45882	0.000536369858959592	68106	70453	66437
c2y_0300001	c4y_0150001	-0.2102	0.162	-1.2971	0.1946	0.0108	0.0056	0.0185	0.061	2.89062	6.0396	0.0190997416247046	68106	70254	66259
c2y_0300001	c4y_0160001	-0.2104	0.1796	-1.1711	0.2416	0.0102	0.0056	0.0185	0.0459	2.89062	4.25	0.0172844554511509	68106	70178	66556
c2y_0300001	c4y_0160101	-0.1084	0.1708	-0.635	0.5254	0.0063	0.0054	0.0185	0.0605	2.89062	4.80159	0.0105913829959917	68106	70178	66556
c2y_0300001	c4y_0160201	-0.0405	0.2076	-0.195	0.8454	0.0127	0.0053	0.0185	0.0354	2.89062	3.33962	0.0146230343923635	68106	70178	66556
c2y_0300001	c4y_0160301	0.3471	1.2095	0.287	0.7741	5e-04	0.0043	0.0185	0.004	2.89062	0.449438	-0.00249454603021014	68106	70158	66536
c2y_0300001	c4y_0170001	0.0151	0.1966	0.0769	0.9387	0.0035	0.0057	0.0185	0.0358	2.89062	3.69072	0.00333772889124619	68106	70178	66556
c2y_0300001	c4y_0180001	-0.0174	0.4095	-0.0424	0.9662	-0.0028	0.0048	0.0185	0.0066	2.89062	0.942857	-0.00275076948767201	68106	70178	66556
c2y_0300001	c4y_0190001	NA	NA	NA	NA	NA	NA	0.0185	-1e-04	2.89062	-0.0140845	NA	68106	70178	66556
c2y_0300001	c4y_0200001	0.1037	0.1837	0.5644	0.5725	-0.0117	0.0052	0.0185	0.0431	2.89062	4.14423	-0.0155619735575431	68106	70178	66556
c2y_0300001	c4y_0210001	0.0496	0.1889	0.2625	0.7929	-0.008	0.0053	0.0185	0.0417	2.89062	4.04854	-0.0099889013085738	68106	70178	66556
c2y_0300001	c4y_0210101	0.0898	0.1636	0.5488	0.5832	-0.0085	0.0054	0.0185	0.0518	2.89062	4.7963	-0.0121172637301962	68106	68774	65292
c2y_0300001	c4y_0210401	-0.0858	0.2755	-0.3114	0.7555	0.0013	0.0048	0.0185	0.0183	2.89062	2.17857	0.00304635850405953	68106	64065	60832
c2y_0300001	c4y_0220001	0.1628	0.1583	1.028	0.304	-0.0014	0.0051	0.0185	0.0566	2.89062	5.44231	-0.00698590382109749	68106	70178	66556
c2y_0300001	c4y_0230001	0.1874	0.1436	1.3048	0.192	-0.0031	0.0049	0.0185	0.06	2.89062	5.45455	-0.00985255055491684	68106	70178	66556
c2y_0300001	c4y_0240001	0.3957	0.5961	0.6637	0.5069	0.015	0.0046	0.0185	0.0051	2.89062	0.607143	0.0118779076894447	68106	70178	66556
c2y_0300001	c4y_0250001	0.3633	0.6805	0.5339	0.5934	0.0128	0.0046	0.0185	0.0038	2.89062	0.493506	0.0103656122185321	68106	70178	66556
c2y_0300001	c4y_0250101	1	1.3797	0.8954	0.3706	0.0037	0.005	0.0185	0.0043	2.89062	0.551282	-0.00725823101038412	68106	70178	66556
c2y_0300001	c4y_0250201	NA	NA	NA	NA	0.0096	0.0048	0.0185	-0.0038	2.89062	-0.575758	NA	68106	70178	66556
c2y_0300001	c4y_0250202	0.1607	0.4225	0.3804	0.7037	0.0031	0.0047	0.0185	0.0067	2.89062	0.971014	0.00144925492425587	68106	70178	66556
c2y_0300001	c4y_0250203	0.4696	0.5867	0.8004	0.4235	0.0048	0.0046	0.0185	0.0045	2.89062	0.625	0.000709419785962541	68106	70178	66556
c2y_0300001	c4y_0250204	0.5322	0.4916	1.0825	0.279	0.0076	0.0046	0.0185	0.0071	2.89062	1.01429	0.00181827242952415	68106	70178	66556
c2y_0300001	c4y_0250205	0.0295	0.7998	0.0369	0.9705	0.0151	0.0047	0.0185	0.0022	2.89062	0.333333	0.0150956825720894	68106	68351	68106
c2y_0300001	c4y_0250206	NA	NA	NA	NA	4e-04	0.0048	0.0185	-0.0072	2.89062	-1.10769	NA	68106	68351	68106
c2y_0300001	c4y_0250207	0.3712	0.5418	0.6851	0.4933	0.0072	0.0049	0.0185	0.0055	2.89062	0.785714	0.0035108043648101	68106	68351	68106
c2y_0300001	c4y_0250208	0.195	0.3227	0.6044	0.5456	0.0111	0.0052	0.0185	0.0108	2.89062	1.52113	0.0084880234201375	68106	68351	68106
c2y_0300001	c4y_0250209	0.221	0.6317	0.3499	0.7264	0.0109	0.0051	0.0185	0.0037	2.89062	0.552239	0.00919345700108354	68106	68351	68106
c2y_0300001	c4y_0250210	-0.2876	0.8696	-0.3307	0.7409	0.0175	0.0046	0.0185	0.0021	2.89062	0.333333	0.0195258319145084	68106	68351	68106
c2y_0300001	c4y_0250211	NA	NA	NA	NA	0.0159	0.0051	0.0185	-0.0076	2.89062	-1.15152	NA	68106	68351	68106
c2y_0300001	c4y_0250212	NA	NA	NA	NA	0.006	0.0049	0.0185	-0.0094	2.89062	-1.36232	NA	68106	68351	68106
c2y_0300001	c4y_0260001	0.4973	0.3993	1.2456	0.2129	0.0038	0.0047	0.0185	0.0102	2.89062	1.36	-0.00306854821439325	68106	68351	68106
c2y_0300001	c4y_0270001	-0.2203	0.1965	-1.1212	0.2622	-0.0336	0.0049	0.0185	0.031	2.89062	4.13333	-0.0291056142396709	68106	68351	68106
c2y_0300001	c4y_0280001	-0.4498	0.2387	-1.8848	0.0595	-0.0285	0.0049	0.0185	0.0216	2.89062	3.27273	-0.0199599362997863	68106	68351	68106
c2y_0300001	c4y_0290001	0.1452	0.1397	1.0399	0.2984	0.0402	0.0055	0.0185	0.0941	2.89062	9.50505	0.03628427445854	68106	68351	68106
c2y_0300001	c4y_0300101	0.2442	0.2624	0.9307	0.352	-0.0011	0.0053	0.0185	0.0224	2.89062	3.29412	-0.00619991170654387	68106	68351	68106
c2y_0300001	c4y_0300201	-0.0287	0.3647	-0.0787	0.9372	0.0108	0.0051	0.0185	0.0102	2.89062	1.39726	0.0113770142138962	68106	68351	68106
c2y_0300001	c4y_0300301	-0.2798	0.2337	-1.197	0.2313	0.0233	0.0048	0.0185	0.023	2.89062	3.15068	0.0297304723102951	68106	68351	68106
c2y_0300001	c4y_0300401	-0.2342	0.2577	-0.9088	0.3635	0.023	0.0051	0.0185	0.021	2.89062	3	0.028214772913196	68106	68351	68106
c2y_0300001	c4y_0300501	0.0209	0.2648	0.0789	0.9371	0.0197	0.0049	0.0185	0.0208	2.89062	3.05882	0.0197127904727547	68106	68351	68106
c2y_0300001	c4y_0300601	-0.1461	0.224	-0.6523	0.5142	0.0118	0.0051	0.0185	0.0234	2.89062	3.34286	0.015179045741765	68106	68351	68106
c2y_0300001	c4y_0310101	-0.4146	0.2296	-1.8058	0.0709	-0.0207	0.0052	0.0185	0.0242	2.89062	3.36111	-0.0122257808800599	68106	68351	68106
c2y_0300001	c4y_0310201	-0.5462	0.2298	-2.3764	0.0175	-0.0076	0.0049	0.0185	0.0318	2.89062	4.24	0.00577986143862507	68106	68351	68106
c2y_0300001	c4y_0310301	-0.5538	0.368	-1.5047	0.1324	-0.0101	0.0051	0.0185	0.0176	2.89062	2.14634	-0.0007513516101227	68106	60702	60518
c2y_0300001	c4y_0310401b	NA	NA	NA	NA	5e-04	0.0049	0.0185	-0.0049	2.89062	-0.544444	NA	68106	63210	61280
c2y_0300001	c4y_0310501	-0.4646	0.4658	-0.9975	0.3185	-0.0052	0.005	0.0185	0.0093	2.89062	1	0.000897193391328407	68106	68351	68106
c2y_0300001	c4y_0310601	-0.6539	0.9777	-0.6689	0.5036	-0.0094	0.0049	0.0185	0.0044	2.89062	0.473118	-0.003558108869301	68106	68351	68106
c2y_0300001	c4y_0310901b	0.0988	0.3312	0.2982	0.7656	-0.0099	0.005	0.0185	0.0128	2.89062	1.52381	-0.0123130204796872	68106	63210	61280
c2y_0300001	c4y_0320001	-0.9211	0.532	-1.7316	0.0833	-0.005	0.0044	0.0185	0.0102	2.89062	1.36	0.00775534915748574	68106	68351	68106
c2y_0300001	c4y_0330001	0.1699	0.306	0.5553	0.5787	-0.0095	0.0052	0.0185	0.0128	2.89062	1.80282	-0.0123244742674223	68106	68351	68106
c2y_0300001	c4y_0330002	0.374	0.4526	0.8263	0.4086	-0.0169	0.0052	0.0185	0.0097	2.89062	1.12791	-0.0222634313257938	68106	68280	68035
c2y_0300001	c4y_0330101	-0.2168	0.5191	-0.4176	0.6762	-0.0132	0.0051	0.0185	0.0055	2.89062	0.723684	-0.0111711257305955	68106	68351	68106
c2y_0300001	c4y_0330201	0.4585	0.2626	1.7459	0.0808	-0.0256	0.0048	0.0185	0.0201	2.89062	2.61039	-0.0351661677039705	68106	68351	68106
c2y_0300001	c4y_0340001	-0.3747	0.5679	-0.6599	0.5093	-0.007	0.0053	0.0185	0.0055	2.89062	0.774648	-0.00327227255062749	68106	68351	68106
c2y_0300001	c4y_0350001	0.4534	0.3708	1.2227	0.2214	0.0049	0.0052	0.0185	0.0112	2.89062	1.67164	-0.0016420303229916	68106	68351	68106
c2y_0300001	c4y_0360001	1	2.061	0.4896	0.6244	-0.0034	0.0051	0.0185	0.0024	2.89062	0.32	-0.0102367213985879	68106	68351	68106
c2y_0300001	c4y_0380001	-0.1524	0.3392	-0.4492	0.6533	-0.0154	0.0054	0.0185	0.0126	2.89062	1.7027	-0.0133078868761117	68106	68351	68106
c2y_0300001	c4y_0450001	0.034	0.2982	0.114	0.9092	0.012	0.0053	0.0185	0.0126	2.89062	1.82609	0.0116842068511322	68106	68351	68106
c2y_0300001	c4y_0460001	0.3925	0.2259	1.7376	0.0823	0.0293	0.0046	0.0185	0.0238	2.89062	3.01266	0.0215730451815289	68106	68351	68106
c2y_0300001	c4y_0480001	0.1373	0.1893	0.7252	0.4683	0.0715	0.0052	0.0185	0.0387	2.89062	5.16	0.0699592272215004	68106	68351	68106
c2y_0300001	c4y_0490001_1	-0.9219	0.4083	-2.2579	0.024	-0.1054	0.0053	0.0185	0.0125	2.89062	1.66667	-0.0990140208755201	68106	65763	63264
c2y_0300001	c4y_0490001_2	0.6167	0.4039	1.5267	0.1268	0.1149	0.0051	0.0185	0.0097	2.89062	1.34722	0.114907816777704	68106	65763	63264
c2y_0300001	c4y_0490001_3	1	12.8153	0.2198	0.826	-0.0018	0.0051	0.0185	0.0014	2.89062	0.208955	-0.0164032303869683	68106	65763	63264
c2y_0300001	c4y_0500001	0.088	0.2403	0.3664	0.7141	0.0127	0.0054	0.0185	0.097	2.89062	1.13984	0.00955459942616954	68106	68351	68106
c2y_0300001	c4y_0500101	0.0437	0.1188	0.3682	0.7127	0.0109	0.005	0.0185	0.1015	2.89062	1.31818	0.00961143025685447	68106	68351	68106
c2y_0300001	c4y_asq_acomu	-0.1091	0.1424	-0.7662	0.4436	-0.012	0.0052	0.0185	0.058	2.89062	6.59091	-0.00977472526558804	68106	62090	60153
c2y_0300001	c4y_asq_bgm	-0.0241	0.1719	-0.1402	0.8885	-0.006	0.0051	0.0185	0.0502	2.89062	6.12195	-0.00614761259691756	68106	58660	56857
c2y_0300001	c4y_asq_cfm	-0.1659	0.1579	-1.0504	0.2936	-0.0306	0.0053	0.0185	0.0527	2.89062	6.3494	-0.0282133060971253	68106	64853	62797
c2y_0300001	c4y_asq_dproblem	-0.11	0.1931	-0.5697	0.5689	-0.0304	0.0054	0.0185	0.0419	2.89062	5.2375	-0.0300186495986472	68106	64855	62799
c2y_0300001	c4y_asq_epersonal	-0.2013	0.2303	-0.8739	0.3822	-0.0127	0.0053	0.0185	0.0279	2.89062	3.44444	-0.00907811370058976	68106	64853	62797
c2y_0300001	c4y_asq_total	-0.1504	0.1609	-0.9347	0.35	-0.0222	0.0054	0.0185	0.0553	2.89062	6.28409	-0.0199656193277068	68106	61862	59951
c2y_0300001	c4y_bmi	0.0119	0.0926	0.1285	0.8978	0.0032	0.0057	0.0185	0.2773	2.89062	16.7048	0.00310170626210042	68106	61862	59951
c2y_0300001	c6m_0010201_1	-1	0.4209	-2.475	0.0133	-0.0127	0.0051	0.0185	0.0218	2.89062	1.87931	0.00766840022742374	68106	65225	63131
c2y_0300001	c6m_0010201_2	0.3228	0.34	0.9495	0.3424	-0.0092	0.005	0.0185	0.016	2.89062	1.64948	-0.0155503049961316	68106	65006	62924
c2y_0300001	c6m_0010201_3	0.0498	0.6081	0.082	0.9347	-0.0067	0.0047	0.0185	0.0042	2.89062	0.466667	-0.00763632666975415	68106	64549	62476
c2y_0300001	c6m_0010201_5	0.8568	0.2805	3.055	0.0023	0.01	0.0043	0.0185	0.0312	2.89062	2.88889	-0.0102241145787509	68106	64521	62450
c2y_0300001	c6m_0020001_1	-0.7605	0.2993	-2.5411	0.0111	-0.1317	0.0051	0.0185	0.0142	2.89062	1.97222	-0.128983212759285	68106	65089	62993
c2y_0300001	c6m_0020001_2	0.5242	0.7988	0.6562	0.5117	0.0069	0.0051	0.0185	0.0029	2.89062	0.467742	0.00348747399210722	68106	65141	63047
c2y_0300001	c6m_0020001_3	0.6172	0.2993	2.0625	0.0392	0.155	0.0054	0.0185	0.0132	2.89062	1.97015	0.156835149529489	68106	64938	62856
c2y_0300001	c6m_0040108b	NA	NA	NA	NA	0.0168	0.0058	0.0185	-0.0074	2.89062	-0.795699	NA	68106	65763	63264
c2y_0300001	c6m_0040109b	NA	NA	NA	NA	NA	NA	0.0185	3e-04	2.89062	0.0333333	NA	68106	65763	63264
c2y_0300001	c6m_0040110b	-0.1167	0.2885	-0.4043	0.686	0.0194	0.0054	0.0185	0.0225	2.89062	2.29592	0.0233827518694513	68106	65763	63264
c2y_0300001	c6m_0040111b	-0.0136	0.4859	-0.028	0.9776	0.0034	0.0048	0.0185	0.0059	2.89062	0.641304	0.00378505235069584	68106	65763	63264
c2y_0300001	c6m_0070103_checked	-0.1714	0.0905	-1.8943	0.0582	0.0083	0.0059	0.0185	0.2189	2.89062	12.3672	0.0224558042418904	68106	65376	63262
c2y_0300001	c6m_0090001b	0.5524	0.7798	0.7083	0.4787	0.0073	0.005	0.0185	0.0033	2.89062	0.611111	0.00344384272342602	68106	65763	63264
c2y_0300001	c6m_0170001_1	-0.0604	0.3944	-0.1532	0.8782	-0.007	0.0049	0.0185	0.0062	2.89062	1.05085	-0.00684462081610744	68106	64929	62846
c2y_0300001	c6m_0170001_2	0.0145	0.3108	0.0468	0.9627	0.0061	0.0048	0.0185	0.0098	2.89062	1.66102	0.00645506597231319	68106	62797	60822
c2y_0300001	c6m_0180001_1	-0.1856	0.1619	-1.1463	0.2517	0.0035	0.0048	0.0185	0.0403	2.89062	5.30263	0.00902536689724812	68106	65376	63262
c2y_0300001	c6m_0180001_2	0.094	0.2639	0.3561	0.7218	0.014	0.0051	0.0185	0.0164	2.89062	2.44776	0.0133626782834068	68106	65376	63262
c2y_0300001	c6m_0180001_3	0.009	0.2362	0.0381	0.9696	-0.0194	0.0052	0.0185	0.0213	2.89062	3.13235	-0.0210603719472295	68106	65376	63262
c2y_0300001	c6m_0220001_1	-0.1455	0.4628	-0.3145	0.7532	-0.0314	0.0048	0.0185	0.0043	2.89062	0.796296	-0.0321899270751369	68106	65376	63262
c2y_0300001	c6m_0380001_1	-0.5468	0.7967	-0.6863	0.4925	-0.0228	0.0047	0.0185	0.003	2.89062	0.566038	-0.0201929398039998	68106	65376	63262
c2y_0300001	c6m_asq_acomu	0.0077	0.2096	0.0365	0.9709	0.0223	0.005	0.0185	0.028	2.89062	4	0.0226926924350212	68106	68351	68106
c2y_0300001	c6m_asq_bgm	0.0906	0.134	0.6759	0.4991	-0.005	0.0048	0.0185	0.0818	2.89062	10.9067	-0.00898896806434889	68106	68351	68106
c2y_0300001	c6m_asq_cfm	0.1635	0.1655	0.988	0.3232	0.0212	0.0053	0.0185	0.0476	2.89062	6.18182	0.0169482454276556	68106	68351	68106
c2y_0300001	c6m_asq_dproblem	0.2635	0.1538	1.7127	0.0868	0.0195	0.0051	0.0185	0.0617	2.89062	7.81013	0.0110795866889695	68106	68351	68106
c2y_0300001	c6m_asq_epersonal	0.1391	0.1296	1.0734	0.2831	-0.0023	0.0051	0.0185	0.0796	2.89062	9.82716	-0.00804034773483352	68106	68351	68106
c2y_0300001	c6m_asq_total	0.1657	0.1386	1.1955	0.2319	0.0148	0.0052	0.0185	0.0766	2.89062	9.34146	0.01009304590235	68106	63210	61280
c2y_0300001	c6m_bed_time	-0.1206	0.2589	-0.4659	0.6413	0.008	0.0049	0.0185	0.0177	2.89062	2.85484	0.0115432083052269	68106	71655	61065
c2y_0300001	c6m_bmi	0.0366	0.0898	0.4081	0.6832	0.0199	0.0062	0.0185	0.2613	2.89062	18.2727	0.0223150592043529	68106	61862	59951
c2y_0300001	c6m_nap_count	-0.1589	0.2847	-0.5579	0.5769	-0.0071	0.0054	0.0185	0.0172	2.89062	3.07143	-0.00538354687842649	68106	71664	61072
c2y_0300001	c6m_night_wake_up_count	-0.2961	0.2386	-1.241	0.2146	7e-04	0.0047	0.0185	0.0195	2.89062	3.36207	0.00655339702833471	68106	70960	60456
c2y_0300001	c6m_sleep_time_day	0.1265	0.2361	0.5358	0.5921	0.023	0.0047	0.0185	0.0205	2.89062	3.53448	0.0243176662271297	68106	71680	61087
c2y_0300001	c6m_sleep_time_night	0.0609	0.234	0.2603	0.7946	-0.0055	0.0046	0.0185	0.0187	2.89062	2.92188	-0.00759763376257557	68106	70976	60471
c2y_0300001	c6m_total_sleep_time	0.3103	0.2962	1.0479	0.2947	0.0146	0.0047	0.0185	0.0138	2.89062	2.3	0.0261890129175474	68106	20256	17650
c2y_0300001	c6m_wake_up_time	0.1845	0.1745	1.0569	0.2906	0.0126	0.0051	0.0185	0.0394	2.89062	5.9697	0.0097923808217014	68106	70951	60449
c2y_0300001	c_hospital_kikan	-0.0633	0.2641	-0.2398	0.8105	0.0133	0.0051	0.0185	0.0146	2.89062	2.51724	0.0153224121575543	68106	65376	63262
c2y_0300001	c_tshfpb_010	0.1208	0.1243	0.9718	0.3311	-0.0115	0.0054	0.0185	0.1406	2.89062	6.63208	-0.0192521109091631	68106	68351	68106
c2y_0300001	cd	-0.0666	0.1182	-0.5632	0.5733	0.0287	0.0048	0.0185	0.072	2.89062	6	0.0328295695317594	68106	67601	67381
c2y_0300001	childcare_facility_daycare_time_3y	0.3988	0.5502	0.7248	0.4686	0.0041	0.0048	0.0185	0.0083	2.89062	0.783019	-0.000453578646135524	68106	58615	57640
c2y_0300001	childcare_facility_daycare_time_4y	NA	NA	NA	NA	NA	NA	0.0185	5e-04	2.89062	0.0694444	NA	68106	58597	57622
c2y_0300001	childcare_facility_starting_age	-0.3931	0.4426	-0.8883	0.3744	-0.011	0.0052	0.0185	0.0107	2.89062	0.972727	-0.00635798150536982	68106	62765	60970
c2y_0300001	constipation_3y	0.1685	0.2076	0.8117	0.417	0.0234	0.005	0.0185	0.028	2.89062	3.94366	0.0223067981733908	68106	59801	58282
c2y_0300001	constipation_4y	-0.1201	0.2093	-0.5737	0.5662	0.0258	0.0051	0.0185	0.0332	2.89062	4.61111	0.0320722674125059	68106	59733	58218
c2y_0300001	constipation_cum_4y	0.0024	0.1685	0.0143	0.9886	0.0277	0.0047	0.0185	0.0485	2.89062	5.98765	0.0316049238638224	68106	58159	56945
c2y_0300001	constipation_severity_3y	0.0191	0.175	0.109	0.9132	0.03	0.0053	0.0185	0.0363	2.89062	4.65385	0.0330278982072832	68106	62078	59806
c2y_0300001	constipation_severity_4y	-0.1224	0.1987	-0.6161	0.5378	0.027	0.005	0.0185	0.0324	2.89062	4.37838	0.0332338021303073	68106	61919	59657
c2y_0300001	dr0m_0020701_1	0.2035	0.2906	0.7005	0.4836	-0.0043	0.0048	0.0185	0.0087	2.89062	1.58182	-0.00723314287427975	68106	64768	62726
c2y_0300001	dr0m_0020701_3	-0.1125	0.2463	-0.4567	0.6479	0.0028	0.0049	0.0185	0.0126	2.89062	2.29091	0.00475632911357132	68106	64769	62726
c2y_0300001	dr0m_bmi	0.0055	0.1067	0.0513	0.9591	0.0104	0.0055	0.0185	0.1436	2.89062	13.0545	0.0119724868839861	68106	61862	59951
c2y_0300001	dr1m_0040501b	0.3699	0.3557	1.0398	0.2984	-0.0103	0.0048	0.0185	0.009	2.89062	1.8	-0.0158875600357987	68106	65763	63264
c2y_0300001	dr1m_bmi	0.1712	0.1138	1.5048	0.1324	0.0196	0.0056	0.0185	0.1023	2.89062	10.7684	0.0146731048634747	68106	61862	59951
c2y_0300001	egg_allergy_1hy	0.1353	0.2658	0.5092	0.6106	-0.0106	0.0049	0.0185	0.0172	2.89062	2.6875	-0.0141873043066322	68106	61299	59450
c2y_0300001	egg_allergy_2y	-0.0384	0.2191	-0.1755	0.8607	-0.0088	0.0051	0.0185	0.024	2.89062	3.80952	-0.0090240663941308	68106	60307	58495
c2y_0300001	egg_allergy_3y	-0.0161	0.2081	-0.0772	0.9385	-0.0074	0.0051	0.0185	0.0306	2.89062	4.56716	-0.00782107083342558	68106	61862	59951
c2y_0300001	egg_allergy_4y	-0.039	0.2197	-0.1773	0.8593	-0.0052	0.0048	0.0185	0.0247	2.89062	3.38356	-0.00490227531383208	68106	61862	59951
c2y_0300001	egg_allergy_cum_4y	0.1673	0.205	0.816	0.4145	-0.0116	0.0053	0.0185	0.0351	2.89062	4.28049	-0.0172965628311463	68106	61757	59853
c2y_0300001	egg_allergy_score_until_4yo	-0.0433	0.1561	-0.2776	0.7813	-0.0075	0.0051	0.0185	0.0558	2.89062	5.58	-0.00702227781011796	68106	61299	59450
c2y_0300001	egg_allergy_score_until_4yo_positive	-0.0461	0.1633	-0.2826	0.7775	-0.0063	0.0052	0.0185	0.052	2.89062	5.14851	-0.00562039942637604	68106	61213	59372
c2y_0300001	exclusive_breastfeeding_1y	-0.5887	0.2037	-2.8904	0.0038	-0.1298	0.005	0.0185	0.0262	2.89062	3.9697	-0.135698551471008	68106	56035	55063
c2y_0300001	febrile_convulsion_cum_4y	-0.05	0.1355	-0.3686	0.7124	-8e-04	0.005	0.0185	0.0888	2.89062	8.07273	0.00122592054382985	68106	61700	59799
c2y_0300001	feeding_type_yesterday_breast_feeding_count_1m	-0.025	0.2511	-0.0997	0.9206	-0.0786	0.0051	0.0185	0.0168	2.89062	2.84746	-0.0911980937947041	68106	71426	60892
c2y_0300001	feeding_type_yesterday_formula_feeding_count_1m	0.205	0.4801	0.4269	0.6694	0.0665	0.005	0.0185	0.0086	2.89062	0.754386	0.0745956352362747	68106	71426	60892
c2y_0300001	fever_count_cum_2hy	0.2532	0.177	1.4306	0.1525	-0.0029	0.0052	0.0185	0.0463	2.89062	5.38372	-0.0117802963369873	68106	49042	42036
c2y_0300001	fever_count_cum_2y	0.2335	0.1916	1.2188	0.2229	-0.0039	0.0049	0.0185	0.036	2.89062	4.44444	-0.0105849728612752	68106	59805	58288
c2y_0300001	fever_over_39c_count_cum_2hy	0.2966	0.1957	1.5159	0.1295	0.0076	0.0053	0.0185	0.0364	2.89062	4.08989	0.000642137324498941	68106	59809	58291
c2y_0300001	fever_over_39c_count_cum_2y	0.3087	0.2158	1.4302	0.1527	0.0038	0.0053	0.0185	0.0302	2.89062	3.82278	-0.00320803954028603	68106	59634	58119
c2y_0300001	first_vaccination_bcg	-0.8575	0.7291	-1.1761	0.2395	0.0252	0.0048	0.0185	0.0051	2.89062	0.822581	0.0366182666473769	68106	58136	56924
c2y_0300001	first_vaccination_dpt	NA	NA	NA	NA	NA	NA	0.0185	0.0012	2.89062	0.193548	NA	68106	58174	56961
c2y_0300001	first_vaccination_haemophilus_b_influenzae	NA	NA	NA	NA	NA	NA	0.0185	8e-04	2.89062	0.135593	NA	68106	56053	55079
c2y_0300001	first_vaccination_hbv	0.0605	0.2643	0.2289	0.819	-0.0153	0.0052	0.0185	0.015	2.89062	2.63158	-0.0184837970359842	68106	56035	55060
c2y_0300001	first_vaccination_pneumococcus	NA	NA	NA	NA	-0.0063	0.0047	0.0185	-0.0025	2.89062	-0.403226	NA	68106	56066	55091
c2y_0300001	first_vaccination_polio	NA	NA	NA	NA	0.0171	0.0051	0.0185	-0.0064	2.89062	-1.12281	NA	68106	58088	56882
c2y_0300001	first_vaccination_rotavirus	0.2836	0.3797	0.7468	0.4552	-0.0253	0.0052	0.0185	0.0073	2.89062	1.17742	-0.0317038261852743	68106	57999	56792
c2y_0300001	fish_allergy_score_until_4yo_positive	-0.2973	0.3801	-0.7821	0.4342	4e-04	0.0048	0.0185	0.0081	2.89062	1.55769	0.0041273762190764	68106	61862	59951
c2y_0300001	food_allergy_cum_4y	0.0547	0.1886	0.2899	0.7719	-0.0145	0.0051	0.0185	0.0458	2.89062	4.77083	-0.0179090979925824	68106	61540	59642
c2y_0300001	food_allergy_cum_count_until_4yo	0.0527	0.1841	0.2861	0.7748	-0.0123	0.0053	0.0185	0.0447	2.89062	4.96667	-0.0153181024409161	68106	61862	59951
c2y_0300001	food_allergy_egg_feeding_status_case_combined_1yh	0.1085	0.1789	0.6065	0.5442	-0.0154	0.0051	0.0185	0.0402	2.89062	4.46667	-0.0202273724476938	68106	61862	59951
c2y_0300001	food_allergy_egg_feeding_status_case_combined_2y	0.0087	0.1879	0.0462	0.9631	-0.0082	0.0047	0.0185	0.0343	2.89062	4.34177	-0.00935938786646814	68106	61633	59741
c2y_0300001	food_allergy_egg_feeding_status_case_combined_3y	-0.0621	0.2121	-0.2929	0.7696	-0.0065	0.0045	0.0185	0.0219	2.89062	2.60714	-0.00592407491659314	68106	61554	59659
c2y_0300001	food_allergy_egg_feeding_status_case_combined_4y	-0.0335	0.2783	-0.1205	0.9041	0.0023	0.0047	0.0185	0.0133	2.89062	1.77333	0.00306442581488753	68106	61862	59951
c2y_0300001	food_allergy_fish_feeding_status_case_combined_1yh	NA	NA	NA	NA	-0.006	0.0045	0.0185	-0.0077	2.89062	-1.30508	NA	68106	61726	59821
c2y_0300001	food_allergy_fish_feeding_status_case_combined_2y	0.3186	0.673	0.4735	0.6359	-0.0049	0.0048	0.0185	0.0034	2.89062	0.53125	-0.00792909476513842	68106	61616	59719
c2y_0300001	food_allergy_fish_feeding_status_case_combined_3y	NA	NA	NA	NA	-0.0028	0.0048	0.0185	-0.0118	2.89062	-2.40816	NA	68106	61862	59951
c2y_0300001	food_allergy_fruit_feeding_status_case_combined_1yh	-0.4099	0.4152	-0.9873	0.3235	-0.0046	0.005	0.0185	0.0068	2.89062	1.21429	-0.000707782513312135	68106	54725	53024
c2y_0300001	food_allergy_fruit_feeding_status_case_combined_2y	-0.4406	3.4748	-0.1268	0.8991	0.0032	0.0051	0.0185	0.002	2.89062	0.3125	0.00623017199798829	68106	61100	59215
c2y_0300001	food_allergy_fruit_feeding_status_case_combined_3y	NA	NA	NA	NA	-0.0025	0.005	0.0185	-7e-04	2.89062	-0.107692	NA	68106	61862	59951
c2y_0300001	food_allergy_milk_feeding_status_case_combined_1yh	0.2978	0.2912	1.0227	0.3064	-0.0226	0.0047	0.0185	0.0113	2.89062	1.82258	-0.0292473668527294	68106	61669	59768
c2y_0300001	food_allergy_milk_feeding_status_case_combined_2y	-0.1021	0.241	-0.4235	0.672	-0.0021	0.0051	0.0185	0.0185	2.89062	2.84615	-0.000398188193365326	68106	61531	59633
c2y_0300001	food_allergy_milk_feeding_status_case_combined_3y	0.3226	0.3581	0.9008	0.3677	-0.0108	0.0049	0.0185	0.0097	2.89062	1.49231	-0.0164592165253757	68106	59626	57808
c2y_0300001	food_allergy_milk_feeding_status_case_combined_4y	-0.1589	0.3727	-0.4264	0.6698	-0.0028	0.0044	0.0185	0.0075	2.89062	1.10294	-0.00117513757581497	68106	61862	59951
c2y_0300001	food_allergy_non_peanuts_nuts_feeding_status_case_combined_4y	0.4767	0.4939	0.9653	0.3344	0.0036	0.0056	0.0185	0.0075	2.89062	0.9375	-0.00174008053493008	68106	61862	59951
c2y_0300001	food_allergy_nuts_feeding_status_case_combined_1yh	-0.072	0.2259	-0.3189	0.7498	-0.0169	0.0052	0.0185	0.0278	2.89062	3.97143	-0.017069868984915	68106	61779	59879
c2y_0300001	food_allergy_nuts_feeding_status_case_combined_2y	0.2655	0.2555	1.039	0.2988	-0.0111	0.0047	0.0185	0.0206	2.89062	2.98551	-0.0175813689756165	68106	61478	59583
c2y_0300001	food_allergy_nuts_feeding_status_case_combined_3y	0.0291	0.2428	0.1198	0.9047	-0.0033	0.0052	0.0185	0.0233	2.89062	2.94937	-0.00426625481269186	68106	61862	59951
c2y_0300001	food_allergy_peanuts_feeding_status_case_combined_4y	0.363	0.4617	0.7861	0.4318	-0.0023	0.0057	0.0185	0.0073	2.89062	1.01389	-0.0067964525995646	68106	61862	59951
c2y_0300001	food_allergy_score_cum_count_until_4yo	-0.0902	0.1543	-0.5844	0.559	-0.0106	0.005	0.0185	0.064	2.89062	6.09524	-0.00873560553849993	68106	61862	59951
c2y_0300001	food_allergy_sesame_feeding_status_case_combined_1yh	-0.0156	0.3732	-0.0419	0.9666	0.0114	0.005	0.0185	0.0083	2.89062	1.22059	0.0127281392214131	68106	61648	59744
c2y_0300001	food_allergy_sesame_feeding_status_case_combined_2y	NA	NA	NA	NA	0.0136	0.0051	0.0185	-0.0116	2.89062	-2	NA	68106	61689	59789
c2y_0300001	food_allergy_sesame_feeding_status_case_combined_3y	-0.3978	0.6658	-0.5976	0.5501	0.0145	0.0047	0.0185	0.0033	2.89062	0.540984	0.0190151644004461	68106	61862	59951
c2y_0300001	food_allergy_shellfish_feeding_status_case_combined_1yh	-0.1959	0.206	-0.9508	0.3417	-0.0035	0.0053	0.0185	0.0297	2.89062	4.30435	0.000550382617466104	68106	54023	52357
c2y_0300001	food_allergy_shellfish_feeding_status_case_combined_2y	-0.1211	0.3122	-0.388	0.698	0.0146	0.0051	0.0185	0.0117	2.89062	1.82812	0.0179606380445113	68106	61077	59194
c2y_0300001	food_allergy_shellfish_feeding_status_case_combined_3y	0.5589	1.1051	0.5057	0.6131	0.0106	0.0051	0.0185	0.0023	2.89062	0.338235	0.00791346000096012	68106	61862	59951
c2y_0300001	food_allergy_shellfish_feeding_status_case_combined_4y	-0.063	0.2187	-0.2879	0.7734	0.0114	0.0047	0.0185	0.0249	2.89062	3.32	0.0139987833999979	68106	61862	59951
c2y_0300001	food_allergy_soba_feeding_status_case_combined_1yh	-0.0796	0.2268	-0.3508	0.7257	-0.043	0.0055	0.0185	0.0249	2.89062	3.95238	-0.0491475556971515	68106	54087	52417
c2y_0300001	food_allergy_soba_feeding_status_case_combined_2y	0.0579	0.3016	0.192	0.8477	-0.0361	0.005	0.0185	0.0143	2.89062	2.2	-0.0407428499414707	68106	61700	59800
c2y_0300001	food_allergy_soba_feeding_status_case_combined_3y	0.0721	0.5089	0.1417	0.8873	-0.0188	0.0052	0.0185	0.0059	2.89062	0.819444	-0.0213691614914252	68106	61862	59951
c2y_0300001	food_allergy_soba_feeding_status_case_combined_4y	0.2101	0.39	0.5387	0.5901	-0.0148	0.0052	0.0185	0.0094	2.89062	1.32394	-0.0190606729025402	68106	61862	59951
c2y_0300001	food_allergy_wheat_feeding_status_case_combined_1yh	-0.1813	0.3581	-0.5063	0.6127	-0.0026	0.0046	0.0185	0.008	2.89062	1.45455	-0.000620438056966401	68106	61733	59829
c2y_0300001	fruit_allergy_score_until_4yo_positive	0.0809	0.2879	0.2809	0.7788	2e-04	0.0054	0.0185	0.0137	2.89062	2.20968	-0.00108882915997856	68106	61796	59891
c2y_0300001	ft1b_0080001	0.0634	0.2134	0.297	0.7665	1.4626e-05	0.0051	0.0185	0.0438	2.89062	3.68067	-0.00184719957930277	68106	66813	64811
c2y_0300001	ft1b_0400001	0.3178	0.218	1.4577	0.1449	-0.0052	0.0053	0.0185	0.0545	2.89062	4.12879	-0.0160934549076961	68106	66813	64811
c2y_0300001	ft1b_0410001	0.1378	0.1974	0.6981	0.4851	-0.0085	0.0053	0.0185	0.0599	2.89062	3.94079	-0.0139855053828219	68106	66813	64811
c2y_0300001	ft1b_0420001	0.1969	0.2272	0.8663	0.3863	-0.0078	0.0056	0.0185	0.0544	2.89062	3.62667	-0.0149264183030686	68106	66518	64548
c2y_0300001	ft1b_0430001	-0.1133	0.2086	-0.5434	0.5868	0.0063	0.0053	0.0185	0.0461	2.89062	3.17931	0.010200806833859	68106	66682	64704
c2y_0300001	ft1b_0440001	0.303	0.2136	1.4183	0.1561	-0.0125	0.0052	0.0185	0.053	2.89062	4.24	-0.0235168361678088	68106	65376	63262
c2y_0300001	ft1b_0450001	-0.3414	0.2095	-1.6298	0.1031	0.0038	0.0056	0.0185	0.0486	2.89062	4.58491	0.0147413131294377	68106	65376	63262
c2y_0300001	ft1b_0460001	-0.2941	0.2019	-1.4566	0.1452	5e-04	0.0052	0.0185	0.0516	2.89062	4.96154	0.00996475605951909	68106	65376	63262
c2y_0300001	ft1b_0470001b	NA	NA	NA	NA	0.0045	0.0054	0.0185	-0.0046	2.89062	-0.479167	NA	68106	63210	61280
c2y_0300001	ft1b_0480001	0.0942	0.2161	0.4362	0.6627	-0.0069	0.0053	0.0185	0.0568	2.89062	3.44242	-0.0107414170708425	68106	65295	63193
c2y_0300001	gastroenteritis_cum_2y	-0.4788	0.3984	-1.2017	0.2295	0.0155	0.0052	0.0185	0.0158	2.89062	2.07895	0.0273307995988679	68106	49932	48398
c2y_0300001	hand_foot_and_mouth_disease_cum_2y	NA	NA	NA	NA	-0.0075	0.0048	0.0185	-6e-04	2.89062	-0.0810811	NA	68106	61622	59728
c2y_0300001	hba1c_ngsp_early	0.0286	0.1362	0.2102	0.8335	-0.0036	0.005	0.0185	0.0558	2.89062	6.2	-0.0050595573528501	68106	78277	66515
c2y_0300001	herpangina_cum_2y	0.2684	0.3604	0.7447	0.4564	-0.0024	0.005	0.0185	0.0091	2.89062	1.26389	-0.00644672030146468	68106	50549	48977
c2y_0300001	hg	-0.1829	0.1711	-1.0685	0.2853	-0.0105	0.0049	0.0185	0.078	2.89062	1.93069	-0.00377946897100833	68106	67995	67772
c2y_0300001	hsv_infection_cum_2y	0.053	0.6601	0.0803	0.936	0.0155	0.0049	0.0185	0.0026	2.89062	0.472727	0.0166088213801582	68106	61699	59805
c2y_0300001	influenza_viral_infections_cum_4y	0.4328	0.2375	1.8222	0.0684	-0.0079	0.0049	0.0185	0.0286	2.89062	3.91781	-0.018974645595242	68106	61581	59683
c2y_0300001	intellectual_and_developmental_disability_including_language_delay_cum_4y	NA	NA	NA	NA	NA	NA	0.0185	2e-04	2.89062	0.030303	NA	68106	61929	59664
c2y_0300001	isacc_modified_current_runny_nose_autumn_2y	-0.443	1.8339	-0.2415	0.8091	0.0142	0.0051	0.0185	0.0014	2.89062	0.237288	0.018706142842236	68106	71426	60892
c2y_0300001	isacc_modified_current_runny_nose_autumn_3y	0.2245	0.5405	0.4154	0.6779	0.0167	0.0053	0.0185	0.0039	2.89062	0.590909	0.0173933558737637	68106	71648	61061
c2y_0300001	isacc_modified_current_runny_nose_autumn_4y	NA	NA	NA	NA	0.017	0.0049	0.0185	-0.0066	2.89062	-1.06452	NA	68106	71653	61066
c2y_0300001	isacc_modified_current_runny_nose_nonpollen_season_2y	NA	NA	NA	NA	NA	NA	0.0185	5e-04	2.89062	0.0746269	NA	68106	71426	60892
c2y_0300001	isacc_modified_current_runny_nose_nonpollen_season_3y	NA	NA	NA	NA	0.0209	0.0053	0.0185	-0.0024	2.89062	-0.393443	NA	68106	71648	61061
c2y_0300001	isacc_modified_current_runny_nose_nonpollen_season_4y	NA	NA	NA	NA	NA	NA	0.0185	0.001	2.89062	0.149254	NA	68106	71475	60936
c2y_0300001	isacc_modified_current_runny_nose_pollen_season_2y	NA	NA	NA	NA	NA	NA	0.0185	6e-04	2.89062	0.0983607	NA	68106	71426	60892
c2y_0300001	isacc_modified_current_runny_nose_pollen_season_3y	-0.1707	0.4782	-0.357	0.7211	0.0118	0.0053	0.0185	0.0055	2.89062	0.833333	0.0154064267733903	68106	71648	61061
c2y_0300001	isacc_modified_current_runny_nose_pollen_season_4y	0.2918	0.3424	0.8522	0.3941	0.008	0.0043	0.0185	0.0103	2.89062	1.43056	0.00520677102311875	68106	71479	60938
c2y_0300001	isacc_modified_current_runny_nose_spring_2y	-0.282	0.9015	-0.3128	0.7545	0.0046	0.0051	0.0185	0.0019	2.89062	0.301587	0.00701255949154261	68106	71426	60892
c2y_0300001	isacc_modified_current_runny_nose_spring_3y	-0.4185	0.8723	-0.4798	0.6314	0.0092	0.0052	0.0185	0.0027	2.89062	0.428571	0.0136405452168561	68106	71426	60892
c2y_0300001	isacc_modified_current_runny_nose_spring_4y	0.4527	0.374	1.2106	0.226	0.0088	0.0044	0.0185	0.0091	2.89062	1.28169	0.00425226827275093	68106	71648	61061
c2y_0300001	isacc_modified_current_runny_nose_summer_2y	NA	NA	NA	NA	0.007	0.0049	0.0185	-7e-04	2.89062	-0.118644	NA	68106	71426	60892
c2y_0300001	isacc_modified_current_runny_nose_summer_3y	0.0502	0.725	0.0693	0.9447	0.0087	0.0052	0.0185	0.0024	2.89062	0.358209	0.00972030586906056	68106	71648	61061
c2y_0300001	isacc_modified_current_runny_nose_summer_4y	NA	NA	NA	NA	0.0064	0.0046	0.0185	-3e-04	2.89062	-0.0379747	NA	68106	71648	61061
c2y_0300001	isacc_modified_current_runny_nose_winter_2y	-0.3825	0.5791	-0.6604	0.509	0.0092	0.0049	0.0185	0.0049	2.89062	0.742424	0.0143477615187641	68106	71426	60892
c2y_0300001	isacc_modified_current_runny_nose_winter_3y	NA	NA	NA	NA	0.0163	0.0052	0.0185	-9e-04	2.89062	-0.160714	NA	68106	71648	61061
c2y_0300001	isacc_modified_current_runny_nose_winter_4y	NA	NA	NA	NA	0.0097	0.0049	0.0185	-0.0038	2.89062	-0.535211	NA	68106	71648	61061
c2y_0300001	kawasaki_disease_cum_4y	NA	NA	NA	NA	0.0024	0.0053	0.0185	-6e-04	2.89062	-0.0967742	NA	68106	61411	59516
c2y_0300001	length_of_labor	0.2044	0.2022	1.0108	0.3121	0.0102	0.0053	0.0185	0.0336	2.89062	4.73239	0.00604484583935095	68106	59006	58872
c2y_0300001	low_birth_weight	0.1266	0.178	0.711	0.4771	0.004	0.005	0.0185	0.0312	2.89062	4.8	0.00138209420347012	68106	58487	57516
c2y_0300001	lower_respiratory_tract_infection_cum_2y	-0.1886	0.269	-0.7012	0.4832	0.0041	0.0054	0.0185	0.0186	2.89062	2.58333	0.00846953706973178	68106	52611	50982
c2y_0300001	m0mb_0410001	0.0324	0.1569	0.2064	0.8365	-0.0119	0.0051	0.0185	0.0693	2.89062	6.41667	-0.0141727983963782	68106	66813	64811
c2y_0300001	m0mb_0420001	0.099	0.1636	0.6052	0.545	-0.0065	0.0052	0.0185	0.0712	2.89062	6.47273	-0.0108488586194186	68106	66813	64811
c2y_0300001	m0mb_0430001	-0.2282	0.1433	-1.5921	0.1114	0.024	0.0046	0.0185	0.062	2.89062	4.46043	0.0340886194725921	68106	66813	64811
c2y_0300001	m0mb_0450001	-0.2277	0.2219	-1.0259	0.3049	0.0116	0.0048	0.0185	0.0209	2.89062	3.16667	0.0168834559708044	68106	66813	64811
c2y_0300001	m0mb_0460001	-0.4188	0.2256	-1.8562	0.0634	0.0087	0.005	0.0185	0.0224	2.89062	3.5	0.0179476078310203	68106	66813	64811
c2y_0300001	m0mb_0480001	-0.0446	0.1531	-0.2915	0.7706	-0.0039	0.0048	0.0185	0.0638	2.89062	6.44444	-0.0026361133101325	68106	66813	64811
c2y_0300001	m1m_0030001_1	NA	NA	NA	NA	NA	NA	0.0185	0.0011	2.89062	0.186441	NA	68106	64768	62726
c2y_0300001	m1m_0030001_2	-0.1804	0.3556	-0.5073	0.6119	-0.0237	0.0055	0.0185	0.0098	2.89062	1.46269	-0.0229698422672801	68106	64926	62854
c2y_0300001	m1m_0030001_3	NA	NA	NA	NA	0.0216	0.0052	0.0185	-0.0104	2.89062	-1.92593	NA	68106	65376	63262
c2y_0300001	m1m_0040001_1	0.2346	0.2706	0.8672	0.3859	0.0281	0.0055	0.0185	0.0166	2.89062	2.72131	0.0259839538760592	68106	65376	63262
c2y_0300001	m1m_0040001_2	-0.0519	0.6476	-0.0802	0.9361	-0.0041	0.0046	0.0185	0.0022	2.89062	0.431373	-0.0040401561754727	68106	65207	63111
c2y_0300001	m1m_0040001_4	-0.4424	0.2714	-1.6299	0.1031	-0.0252	0.0053	0.0185	0.0173	2.89062	2.74603	-0.0190894464665323	68106	64930	62852
c2y_0300001	m1m_0040001_6	NA	NA	NA	NA	-0.0051	0.0052	0.0185	-0.0088	2.89062	-1.76	NA	68106	58162	56296
c2y_0300001	m1m_0250001_1	0.3112	0.3046	1.0216	0.307	8e-04	0.0057	0.0185	0.0132	2.89062	2.09524	-0.00403052715234747	68106	57865	56022
c2y_0300001	m1m_0250001_2	-0.3837	0.3546	-1.082	0.2793	1.9373e-05	0.0059	0.0185	0.0101	2.89062	1.60317	0.00534305957520551	68106	57966	56114
c2y_0300001	m1m_0250001_3	0.4012	0.9825	0.4083	0.6831	-0.0015	0.0048	0.0185	0.0035	2.89062	0.603448	-0.00486628833596	68106	65178	63082
c2y_0300001	m1m_0260001_1	-0.2824	0.3547	-0.7962	0.4259	0.003	0.0051	0.0185	0.0079	2.89062	1.36207	0.00666822154697199	68106	65276	63178
c2y_0300001	m1m_0260001_2	0.2997	0.4449	0.6736	0.5006	-0.0054	0.0051	0.0185	0.0055	2.89062	0.901639	-0.00883351350802612	68106	65158	63063
c2y_0300001	m1m_bed_time	NA	NA	NA	NA	NA	NA	0.0185	2e-04	2.89062	0.0350877	NA	68106	71426	60892
c2y_0300001	m1m_nap_count	-0.059	0.1846	-0.3197	0.7492	-0.0121	0.0052	0.0185	0.0286	2.89062	4.4	-0.0128040232956353	68106	71426	60892
c2y_0300001	m1m_night_wake_up_count	-0.0478	0.2203	-0.217	0.8282	-0.0087	0.005	0.0185	0.0238	2.89062	3.83871	-0.00915573236557433	68106	71426	60892
c2y_0300001	m1m_sleep_time_day	0.1533	0.1716	0.8931	0.3718	0.0102	0.005	0.0185	0.0395	2.89062	6.69492	0.00781207768830819	68106	70955	60453
c2y_0300001	m1m_sleep_time_night	-0.2354	0.281	-0.8377	0.4022	5e-04	0.0049	0.0185	0.0141	2.89062	2.2381	0.00444627805686556	68106	71685	61090
c2y_0300001	m1m_total_sleep_time	0.026	0.192	0.1355	0.8922	0.006	0.0048	0.0185	0.028	2.89062	4.66667	0.00642132326376432	68106	71659	61069
c2y_0300001	m1m_wake_up_time	0.0224	0.225	0.0997	0.9206	-0.0012	0.0046	0.0185	0.0249	2.89062	3.19231	-0.00189641887273356	68106	71426	60892
c2y_0300001	mbpfas0001b	0.3469	0.6577	0.5275	0.5979	-0.004	0.0049	0.0185	0.0136	2.89062	0.660194	-0.0099449313606791	68106	63210	61280
c2y_0300001	mbpfas0007	-0.9665	2.0967	-0.461	0.6448	0.0017	0.0049	0.0185	0.0067	2.89062	0.345361	0.0126226412083507	68106	68351	68106
c2y_0300001	mbpfas0009	-0.002	0.2636	-0.0074	0.9941	0.0143	0.0053	0.0185	0.054	2.89062	2.45455	0.0149326618062275	68106	68351	68106
c2y_0300001	mbpfas0013	-0.3224	0.2625	-1.228	0.2194	-0.004	0.0049	0.0185	0.0495	2.89062	2.25	0.00595218940001025	68106	68351	68106
c2y_0300001	mbpfas0017	-0.4886	0.2576	-1.897	0.0578	-0.0124	0.0047	0.0185	0.0561	2.89062	2.55	0.00344752303624916	68106	68351	68106
c2y_0300001	mbpfas0021	-0.3213	0.5281	-0.6084	0.5429	-0.0244	0.0045	0.0185	0.0148	2.89062	0.714976	-0.0194512248698519	68106	68351	68106
c2y_0300001	mbpfas0025	NA	NA	NA	NA	-0.0154	0.0043	0.0185	-0.001	2.89062	-0.046729	NA	68106	68351	68106
c2y_0300001	mbpfas0029	-0.2229	0.3308	-0.6737	0.5005	-0.0221	0.0046	0.0185	0.0334	2.89062	1.63725	-0.0170416740318638	68106	68351	68106
c2y_0300001	mbpfas0039b	NA	NA	NA	NA	NA	NA	0.0185	0.0042	2.89062	0.214286	NA	68106	54427	52861
c2y_0300001	mbpfas0041	NA	NA	NA	NA	NA	NA	0.0185	0.0047	2.89062	0.20524	NA	68106	68351	68106
c2y_0300001	mbpfas0045	NA	NA	NA	NA	-0.0055	0.005	0.0185	-0.008	2.89062	-0.451977	NA	68106	68351	68106
c2y_0300001	mbpfas0047	-0.5576	0.2815	-1.981	0.0476	-0.0172	0.0051	0.0185	0.0515	2.89062	2.48792	-2.03822527684388e-05	68106	68351	68106
c2y_0300001	mbpfas0053b	-0.3495	0.4801	-0.728	0.4666	-0.001	0.0051	0.0185	0.0222	2.89062	1.21978	0.00613707689639364	68106	63210	61280
c2y_0300001	mbpfas0067b	0.0727	0.3662	0.1986	0.8426	0.0068	0.0051	0.0185	0.0296	2.89062	1.5914	0.0057170876627329	68106	63210	61280
c2y_0300001	mbpfas0073	-0.0193	0.2712	-0.0712	0.9432	-0.0132	0.0051	0.0185	0.0626	2.89062	2.69828	-0.0131015116689846	68106	68351	68106
c2y_0300001	milk_allergy_1hy	-0.0229	0.2831	-0.0808	0.9356	-0.0167	0.005	0.0185	0.0138	2.89062	2.15625	-0.0180765627558903	68106	61296	59448
c2y_0300001	milk_allergy_2y	0.113	0.2911	0.3884	0.6977	-0.0152	0.0047	0.0185	0.0113	2.89062	1.79365	-0.0185657748873843	68106	60304	58487
c2y_0300001	milk_allergy_3y	-0.7067	1.6464	-0.4293	0.6677	-0.0075	0.0051	0.0185	0.0017	2.89062	0.288136	-0.00419962290996211	68106	61862	59951
c2y_0300001	milk_allergy_cum_4y	0.0381	0.2419	0.1575	0.8749	-0.0129	0.0048	0.0185	0.0203	2.89062	3.02985	-0.015171710869452	68106	60361	58498
c2y_0300001	milk_allergy_score_until_4yo	-0.0964	0.199	-0.4843	0.6282	-0.0151	0.0046	0.0185	0.0317	2.89062	4.28378	-0.0144494781159112	68106	61214	59374
c2y_0300001	milk_allergy_score_until_4yo_positive	-0.0658	0.2035	-0.3231	0.7466	-0.0148	0.0046	0.0185	0.0309	2.89062	4.06579	-0.0148894186705655	68106	61215	59375
c2y_0300001	mn	0.1121	0.1308	0.8568	0.3915	0.0157	0.0046	0.0185	0.0781	2.89062	4.91195	0.0121067152072418	68106	67881	67660
c2y_0300001	mt1b_0020001	0.206	0.2099	0.9814	0.3264	-0.0089	0.0056	0.0185	0.0349	2.89062	4.30864	-0.0145390759437239	68106	68351	68106
c2y_0300001	mt1b_0020101	0.2308	0.2141	1.078	0.281	-0.0088	0.0057	0.0185	0.0332	2.89062	4.25641	-0.0149522576321146	68106	67848	67628
c2y_0300001	mt1b_0030001	0.3841	0.227	1.6919	0.0907	-0.0205	0.0053	0.0185	0.0286	2.89062	3.575	-0.0300819329424545	68106	68172	68013
c2y_0300001	mt1b_0030101	0.4444	0.2271	1.957	0.0503	-0.0208	0.0053	0.0185	0.0294	2.89062	3.58537	-0.0319672453122336	68106	68182	68023
c2y_0300001	mt1b_0040001b	-0.0136	0.2723	-0.0499	0.9602	0.018	0.0049	0.0185	0.015	2.89062	2.58621	0.0198313153604787	68106	63210	61280
c2y_0300001	mt1b_0040101b	0.0525	0.2842	0.1848	0.8534	0.0166	0.005	0.0185	0.0141	2.89062	2.35	0.0172061631022106	68106	63210	61280
c2y_0300001	mt1b_0050001	0.5027	0.2036	2.4689	0.0136	4e-04	0.0053	0.0185	0.0302	2.89062	4.50746	-0.0117683868699758	68106	68212	68054
c2y_0300001	mt1b_0050101	0.5415	0.2071	2.6153	0.0089	0.0017	0.0053	0.0185	0.03	2.89062	4.34783	-0.0113318843484974	68106	68106	68106
c2y_0300001	mt1b_0060001	0.0492	0.2359	0.2084	0.8349	0.0054	0.0051	0.0185	0.02	2.89062	2.85714	0.00455078925015733	68106	68169	68017
c2y_0300001	mt1b_0060101	0.102	0.2415	0.4224	0.6728	0.0045	0.005	0.0185	0.0191	2.89062	2.72857	0.00263954077413364	68106	68208	68047
c2y_0300001	mt1b_0080001	0.3887	0.1818	2.138	0.0325	-0.0094	0.0062	0.0185	0.0576	2.89062	6.32967	-0.0229829396577323	68106	68198	68041
c2y_0300001	mt1b_0100101	0.1776	0.1582	1.1227	0.2616	0.0231	0.0053	0.0185	0.0571	2.89062	3.48171	0.0180512356465019	68106	68202	68043
c2y_0300001	mt1b_0100201	-0.2842	0.1711	-1.661	0.0967	0.0012	0.0051	0.0185	0.055	2.89062	6.11111	0.0106982548962593	68106	64404	64209
c2y_0300001	mt1b_0100301	-0.4491	0.2007	-2.2376	0.0252	0.0065	0.0053	0.0185	0.034	2.89062	4.72222	0.0183124626709159	68106	67114	66910
c2y_0300001	mt1b_0100401	-0.3588	0.1852	-1.9373	0.0527	0.0079	0.0052	0.0185	0.039	2.89062	5.34247	0.018152591306701	68106	66949	66747
c2y_0300001	mt1b_0100501	0.0951	0.1652	0.5757	0.5648	0.009	0.005	0.0185	0.0606	2.89062	5.66355	0.00608898219885329	68106	68045	67842
c2y_0300001	mt1b_0100601	-0.0335	0.1656	-0.2021	0.8398	0.0088	0.0052	0.0185	0.0596	2.89062	5.51852	0.0103425572569496	68106	68149	67942
c2y_0300001	mt1b_0100701	-0.2348	0.1685	-1.3936	0.1634	-0.0033	0.0056	0.0185	0.0456	2.89062	5.92208	0.00361828697213506	68106	67793	67586
c2y_0300001	mt1b_0100801	0.1367	0.1242	1.1	0.2713	0.0073	0.0053	0.0185	0.0914	2.89062	7.87931	0.00496076510203677	68106	34397	34284
c2y_0300001	mt1b_0200101	0.1543	0.1607	0.96	0.3371	-0.0077	0.0051	0.0185	0.0567	2.89062	5.0177	-0.013232345384668	68106	67902	67697
c2y_0300001	mt1b_0200201	-0.1353	0.1724	-0.7851	0.4324	0.0083	0.0054	0.0185	0.0537	2.89062	4.92661	0.013055176356751	68106	68235	68029
c2y_0300001	mt1b_0200301	-0.1661	0.1507	-1.1024	0.2703	0.0064	0.0046	0.0185	0.0432	2.89062	4.69565	0.0117193623383615	68106	66813	64811
c2y_0300001	mt1b_0200401	0.0585	0.1457	0.4019	0.6878	-0.0013	0.005	0.0185	0.0552	2.89062	5.52	-0.00334640109657985	68106	66813	64811
c2y_0300001	mt1b_0200501	-0.6521	0.4156	-1.5691	0.1166	-0.003	0.0046	0.0185	0.026	2.89062	1.9697	0.0114337000434298	68106	66813	64811
c2y_0300001	mt1b_0400001	0.1607	0.1593	1.0093	0.3128	0.0043	0.0049	0.0185	0.0725	2.89062	6.90476	-0.0014553840240332	68106	66116	64168
c2y_0300001	mt1b_0410001	0.2535	0.1683	1.5056	0.1322	-0.0025	0.0048	0.0185	0.0631	2.89062	6.8587	-0.0118297345407263	68106	62761	60924
c2y_0300001	mt1b_0420001	0.3606	0.1996	1.807	0.0708	0.0012	0.0049	0.0185	0.0587	2.89062	6.52222	-0.0110334393894331	68106	63720	61861
c2y_0300001	mt1b_0430001	0.0594	0.1561	0.3804	0.7037	0.0272	0.0052	0.0185	0.058	2.89062	4.87395	0.0280908610755118	68106	63760	61900
c2y_0300001	mt1b_0440001	0.336	0.2085	1.612	0.107	-0.0231	0.0054	0.0185	0.0611	2.89062	6.17172	-0.036989452930386	68106	65805	63871
c2y_0300001	mt1b_0450001	-0.289	0.2054	-1.4071	0.1594	0.0032	0.0048	0.0185	0.029	2.89062	4.14286	0.0102944781887589	68106	65731	63800
c2y_0300001	mt1b_0460001	-0.4854	0.2236	-2.1713	0.0299	0.0031	0.0051	0.0185	0.0312	2.89062	4.52174	0.0152930966814402	68106	65725	63797
c2y_0300001	mt1b_0470001	NA	NA	NA	NA	3.6399e-05	0.005	0.0185	-0.0051	2.89062	-0.87931	NA	68106	65903	63960
c2y_0300001	mt1b_0480001	0.2817	0.1764	1.597	0.1103	0.0039	0.0047	0.0185	0.0615	2.89062	5.6422	-0.00564261161633554	68106	65855	63917
c2y_0300001	mt1u_0010001	0.4357	0.2797	1.558	0.1192	-0.0061	0.0048	0.0185	0.0165	2.89062	2.79661	-0.014255427193096	68106	65793	63865
c2y_0300001	mt1u_0020001	0.5435	0.3242	1.6766	0.0936	-0.0095	0.0047	0.0185	0.013	2.89062	2.13115	-0.0186836575541585	68106	65761	63828
c2y_0300001	mt2b_0410001	0.1179	0.1599	0.7372	0.461	-0.0131	0.0054	0.0185	0.0775	2.89062	6.73913	-0.0191280175639298	68106	65733	63807
c2y_0300001	mt2b_0420001	0.1873	0.174	1.077	0.2815	-0.0028	0.0054	0.0185	0.0791	2.89062	6.76068	-0.0106229829572783	68106	65818	63883
c2y_0300001	mt2b_0430001	0.0206	0.1262	0.163	0.8705	0.032	0.005	0.0185	0.0853	2.89062	5.29814	0.034520979701705	68106	65865	63925
c2y_0300001	mt2b_0450001	0.0367	0.1535	0.2393	0.8109	0.0072	0.0046	0.0185	0.0514	2.89062	6.425	0.00662944635309205	68106	66144	64189
c2y_0300001	mt2b_0460001	-0.2351	0.1627	-1.4444	0.1486	0.0084	0.0054	0.0185	0.0452	2.89062	5.38095	0.0160540800762622	68106	66813	64811
c2y_0300001	mt2b_0480001	0.1583	0.1672	0.9463	0.344	0.0034	0.0052	0.0185	0.0758	2.89062	5.57353	-0.00250848433674235	68106	66813	64811
c2y_0300001	mt2b_0490001	-0.0047	0.194	-0.0243	0.9806	-0.0425	0.0053	0.0185	0.0271	2.89062	3.56579	-0.0451995995768813	68106	66696	64697
c2y_0300001	mt2u_0010001	0.5144	0.2528	2.0348	0.0419	0.0031	0.0051	0.0185	0.0227	2.89062	3.72131	-0.00746877577312423	68106	66813	64811
c2y_0300001	mt2u_0020001	0.4573	0.2479	1.8446	0.0651	-7e-04	0.0054	0.0185	0.0228	2.89062	3.8	-0.0103341098311327	68106	66776	64776
c2y_0300001	mumps_cum_4y	-0.3764	0.6268	-0.6004	0.5482	0.0036	0.0043	0.0185	0.0044	2.89062	0.594595	0.00739931482300024	68106	61192	59310
c2y_0300001	mycotic_or_fungal_infection_cum_2y	-0.8617	0.6885	-1.2517	0.2107	0.0175	0.0048	0.0185	0.0053	2.89062	0.929825	0.0278305300458704	68106	61717	59821
c2y_0300001	nuts_allergy_score_until_4yo_positive	-0.2289	0.3833	-0.5971	0.5505	-3.4358e-05	0.0052	0.0185	0.0098	2.89062	1.44118	0.00308857610010349	68106	61714	59810
c2y_0300001	otitis_media_cum_2y	-0.3499	0.2457	-1.4243	0.1544	0.0012	0.0051	0.0185	0.0243	2.89062	3.68182	0.00891174688861494	68106	61568	59672
c2y_0300001	out_of_night_diapers_age_4y	0.1571	0.2515	0.6245	0.5323	0.0078	0.0044	0.0185	0.0304	2.89062	2.15603	0.00495787600642963	68106	78277	66515
c2y_0300001	participant_reported_food_allergy_cum_4y	0.0522	0.1926	0.271	0.7864	-0.0134	0.0052	0.0185	0.0429	2.89062	4.71429	-0.0168679631945632	68106	58745	56968
c2y_0300001	pb	-0.0702	0.1713	-0.41	0.6818	0.0285	0.0055	0.0185	0.0508	2.89062	6.51282	0.0319589216610243	68106	67626	67404
c2y_0300001	peanuts_allergy_score_4yo_positive	0.0409	0.9557	0.0428	0.9658	0.0015	0.0051	0.0185	0.0018	2.89062	0.28125	0.00160169719300634	68106	49116	47631
c2y_0300001	premature_birth	0.3308	0.354	0.9344	0.3501	0.0074	0.0051	0.0185	0.0091	2.89062	1.56897	0.00388932207981667	68106	58376	57408
c2y_0300001	psychomotor_developmental_delay_cum_4y	NA	NA	NA	NA	0.0056	0.005	0.0185	-0.0018	2.89062	-0.295082	NA	68106	61689	59789
c2y_0300001	roseola_infantum_cum_2y	0.2682	0.3497	0.7671	0.443	-8.5645e-06	0.0056	0.0185	0.0126	2.89062	2	-0.00417001574100482	68106	49370	47845
c2y_0300001	rsv_infection_cum_2y	-0.0562	0.1988	-0.283	0.7772	0.0076	0.0047	0.0185	0.0361	2.89062	5.30882	0.0101302442920978	68106	59228	57457
c2y_0300001	sccon003	0.1346	0.1381	0.975	0.3296	0.0862	0.0056	0.0185	0.0704	2.89062	8.38095	0.0856071322811433	68106	67868	67650
c2y_0300001	sccon005	0.4523	0.2331	1.9408	0.0523	0.0066	0.0048	0.0185	0.0252	2.89062	3.76119	-0.00311063673147373	68106	66059	65845
c2y_0300001	se	0.0039	0.1294	0.0298	0.9763	0.0163	0.0055	0.0185	0.0628	2.89062	1.82558	0.0169129337958319	68106	68102	67879
c2y_0300001	shellfish_allergy_score_until_4yo_positive	-0.2403	0.6107	-0.3934	0.694	0.0067	0.0048	0.0185	0.0027	2.89062	0.442623	0.0090903590881245	68106	61157	59271
c2y_0300001	soba_allergy_score_until_4yo_positive	-0.5806	0.3914	-1.4833	0.138	0.003	0.0047	0.0185	0.0105	2.89062	1.75	0.0115154396872525	68106	61537	59642
c2y_0300001	soybean_allergy_score_until_4yo_positive	0.5087	0.4112	1.237	0.2161	-0.0057	0.0052	0.0185	0.0084	2.89062	1.29231	-0.0126835800803617	68106	61862	59951
c2y_0300001	streptococcus_pyogenes_cum_4y	0.1681	0.4606	0.365	0.7151	3e-04	0.0048	0.0185	0.0062	2.89062	0.984127	-0.00148333547858929	68106	57915	56187
c2y_0300001	ucbb_0080001b	-0.0778	0.1846	-0.4211	0.6737	-0.0048	0.0052	0.0185	0.029	2.89062	4.83333	-0.00341854704957966	68106	63210	61280
c2y_0300001	ucbb_0410001	0.1273	0.0834	1.5271	0.1267	-0.0045	0.0064	0.0185	0.3582	2.89062	8.3109	-0.0189578807005072	68106	66813	64811
c2y_0300001	ucbb_0420001	0.147	0.0873	1.6844	0.0921	-0.0041	0.0064	0.0185	0.3484	2.89062	7.81166	-0.0200933725099006	68106	66813	64811
c2y_0300001	ucbb_0430001	0.0299	0.0776	0.3848	0.7004	0.0013	0.0057	0.0185	0.2981	2.89062	4.26466	-0.00104501590338003	68106	66813	64811
c2y_0300001	ucbb_0450001	0.011	0.1212	0.0909	0.9276	0.0037	0.0053	0.0185	0.0986	2.89062	10.9556	0.00359475587286869	68106	66813	64811
c2y_0300001	ucbb_0460001	0.0136	0.1174	0.1162	0.9075	-0.0019	0.0051	0.0185	0.0956	2.89062	10.5055	-0.00277126976970315	68106	62712	60897
c2y_0300001	ucbb_0480001	0.1532	0.0875	1.7505	0.08	-0.0054	0.0064	0.0185	0.3442	2.89062	7.23109	-0.0222431636813259	68106	66813	64811
c2y_0300001	upper_respiratory_tract_infection_cum_2y	-0.2754	0.2392	-1.1512	0.2497	-0.0144	0.0045	0.0185	0.018	2.89062	2.64706	-0.010783043709799	68106	61675	59780
c2y_0300001	urinary_tract_infections_cum_4y	NA	NA	NA	NA	-0.0076	0.0047	0.0185	-0.0027	2.89062	-0.442623	NA	68106	61329	59455
c2y_0300001	urticaria_cum_4y	0.1587	0.315	0.5037	0.6144	6e-04	0.0051	0.0185	0.0121	2.89062	1.77941	-0.00174729034328264	68106	61048	59169
c2y_0300001	varicella_cum_4y	-0.0721	0.4769	-0.1512	0.8798	0.0078	0.0047	0.0185	0.0045	2.89062	0.642857	0.00924498966390014	68106	61302	59429
c2y_0300001	wheat_allergy_score_until_4yo_positive	0.0111	0.2056	0.054	0.9569	-0.0023	0.0049	0.0185	0.0305	2.89062	4.55224	-0.00283897182048478	68106	61062	59194
c2y_0310001	BMI	0.0903	0.1181	0.7644	0.4446	-0.0042	0.0061	0.0064	0.1732	1	19.4607	-0.00795086521014192	68202	163835	0
c2y_0310001	adenovirus_infection_cum_2y	0.3358	0.4802	0.6993	0.4843	-0.0012	0.0051	0.0064	0.0171	1	2.71429	-0.00487063719980422	68169	61675	59834
c2y_0310001	allergic_conjunctivitis_cum_4y	-0.1113	0.4281	-0.26	0.7949	-9e-04	0.0051	0.0064	0.0162	1	2.28169	0.000159921919510758	68169	61700	59854
c2y_0310001	allergic_conjunctivitis_or_rhinitis_or_hay_fever_cum_4y	1	1.0279	1.1693	0.2423	5e-04	0.0048	0.0064	0.0086	1	1.11688	-0.00843696902554775	68169	61411	59569
c2y_0310001	allergic_rhinitis_cum_4y	1	0.8439	1.3053	0.1918	3e-04	0.005	0.0064	0.0126	1	1.55556	-0.00965923862976439	68169	61760	59910
c2y_0310001	any_food_allergy_score_positive_until_4yo	-0.3265	0.2757	-1.1843	0.2363	-0.014	0.0051	0.0064	0.0548	1	5.48	-0.00934259100221208	68169	61714	59865
c2y_0310001	asthma_cum_4y	0.2594	0.4089	0.6344	0.5258	0.0038	0.006	0.0064	0.0306	1	3.1875	0.000491470596544225	68169	61862	60005
c2y_0310001	atopic_dermatitis_cum_4y	0.0038	0.2757	0.0137	0.989	-0.0072	0.0052	0.0064	0.0633	1	5.86111	-0.00815617619146124	68169	61862	60005
c2y_0310001	autistic_spectrum_disorder_and_pddnos_cum_4y	0.4681	0.5448	0.8591	0.3903	0.0151	0.005	0.0064	0.0107	1	1.94545	0.0126452847187261	68169	61302	59481
c2y_0310001	bone_fracture_cum_4y	0.4422	1.0699	0.4134	0.6793	-0.0035	0.0043	0.0064	0.0034	1	0.548387	-0.00588768370587171	68169	61581	59738
c2y_0310001	breast_feeding_cessation_1m	1	1.3829	0.8511	0.3947	0.0773	0.0055	0.0064	0.004	1	0.634921	0.0799675852277503	68169	57999	56844
c2y_0310001	breast_feeding_cessation_2m	0.8098	0.5405	1.4984	0.134	0.1073	0.0056	0.0064	0.0142	1	2.18462	0.113765741088157	68169	56053	55129
c2y_0310001	breast_feeding_cessation_3m	0.8349	0.5973	1.3978	0.1622	0.1305	0.006	0.0064	0.0112	1	1.77778	0.140479751114141	68169	56066	55141
c2y_0310001	breast_feeding_cessation_age	0.3396	0.5784	0.5872	0.5571	-0.1001	0.0055	0.0064	0.018	1	2.14286	-0.117336900557744	68169	56035	55111
c2y_0310001	breast_feeding_period_1y	-0.4892	0.4123	-1.1867	0.2353	-0.1857	0.0055	0.0064	0.0188	1	2.84848	-0.202364525242876	68169	58136	56977
c2y_0310001	c1hy_0030001b2	-0.5426	0.5498	-0.987	0.3237	-0.078	0.005	0.0064	0.0102	1	1.85455	-0.0787451001287059	68169	65763	63322
c2y_0310001	c1hy_0060002_checked	0.0865	0.1767	0.4897	0.6244	0.0427	0.0055	0.0064	0.1964	1	12.1235	0.0469486293644836	68169	65376	63320
c2y_0310001	c1hy_0070002b	-0.8937	0.869	-1.0284	0.3037	0.0093	0.005	0.0064	0.0083	1	1.40678	0.0164682459662119	68169	65763	63322
c2y_0310001	c1hy_0100001_2	-0.0934	0.4663	-0.2003	0.8412	-0.0045	0.0041	0.0064	0.0118	1	1.81538	-0.00396878652094839	68169	65376	63320
c2y_0310001	c1hy_0100001_3	0.7023	0.4976	1.4113	0.1581	-0.0174	0.005	0.0064	0.0295	1	3.73418	-0.0285082944479187	68169	65376	63320
c2y_0310001	c1hy_0100001_4	NA	NA	NA	NA	-0.0131	0.0047	0.0064	-0.0043	1	-0.767857	NA	68169	65376	63320
c2y_0310001	c1hy_0100501_3	0.946	0.8474	1.1163	0.2643	-0.0135	0.0047	0.0064	0.0065	1	1.14035	-0.0204664943466112	68169	65376	63320
c2y_0310001	c1hy_0100501_4	-0.347	1.2541	-0.2767	0.782	-0.0117	0.0043	0.0064	0.0022	1	0.407407	-0.0111284488393744	68169	64843	62820
c2y_0310001	c1hy_0102001_3	NA	NA	NA	NA	-0.0045	0.0054	0.0064	-0.0046	1	-0.754098	NA	68169	65154	63114
c2y_0310001	c1hy_0103001_3	-0.4626	0.5174	-0.8942	0.3712	0.0026	0.0049	0.0064	0.018	1	3.33333	0.00780603995365925	68169	65148	63109
c2y_0310001	c1hy_0103501_2	-0.3508	0.507	-0.6921	0.4889	0.0046	0.006	0.0064	0.0212	1	2.94444	0.00906527829866893	68169	65244	63204
c2y_0310001	c1hy_0103501_3	1	8.0339	0.352	0.7248	-0.0153	0.005	0.0064	0.0018	1	0.295082	-0.0258744754791006	68169	65026	62999
c2y_0310001	c1hy_0104001_2	-0.1473	0.3681	-0.4002	0.689	-0.0449	0.0053	0.0064	0.0266	1	4.09231	-0.0478036634280391	68169	61135	59234
c2y_0310001	c1hy_0104001_3	NA	NA	NA	NA	-0.0056	0.005	0.0064	-0.0029	1	-0.508772	NA	68169	64861	62842
c2y_0310001	c1hy_0104501_2	0.1741	0.7133	0.2441	0.8071	0.0379	0.005	0.0064	0.0064	1	1.03226	0.0392127807410021	68169	64952	62928
c2y_0310001	c1hy_0105001_2	0.0965	0.3625	0.2662	0.7901	-0.0217	0.0054	0.0064	0.028	1	4.24242	-0.0246776272103868	68169	64868	62849
c2y_0310001	c1hy_0105001_3	NA	NA	NA	NA	-0.0093	0.005	0.0064	-0.003	1	-0.491803	NA	68169	64712	62699
c2y_0310001	c1hy_0240001_1	0.1387	0.8795	0.1577	0.8747	-0.029	0.0056	0.0064	0.0045	1	0.725806	-0.0315460757793802	68169	65112	63078
c2y_0310001	c1hy_0240001_2	0.2265	0.7662	0.2956	0.7675	0.0233	0.0056	0.0064	0.0057	1	0.890625	0.023393472433096	68169	65052	63022
c2y_0310001	c1hy_0250001_1	0.0404	0.3622	0.1117	0.9111	-0.0169	0.0053	0.0064	0.0278	1	3.80822	-0.0188895313868009	68169	63800	61827
c2y_0310001	c1hy_0250001_2	-0.2571	0.492	-0.5225	0.6013	0.0076	0.0054	0.0064	0.0162	1	2.41791	0.010894017781464	68169	63051	61114
c2y_0310001	c1hy_0250001_3	-0.4074	0.3577	-1.139	0.2547	0.0071	0.0053	0.0064	0.0352	1	5.10145	0.0139014945486923	68169	65164	63128
c2y_0310001	c1hy_0380101_1	NA	NA	NA	NA	-0.003	0.005	0.0064	-0.0018	1	-0.295082	NA	68169	65163	63127
c2y_0310001	c1hy_0380101_2	0.0702	0.5258	0.1335	0.8938	0.0304	0.0051	0.0064	0.0101	1	1.68333	0.0317966467038779	68169	65161	63121
c2y_0310001	c1hy_0380101_3	NA	NA	NA	NA	-0.0275	0.005	0.0064	-7e-04	1	-0.106061	NA	68169	64642	62633
c2y_0310001	c1hy_0380101_4	NA	NA	NA	NA	0.021	0.0051	0.0064	-2e-04	1	-0.03125	NA	68169	65201	63161
c2y_0310001	c1hy_0493002b	-0.6752	1.1154	-0.6053	0.545	0.055	0.0045	0.0064	0.0045	1	0.789474	0.0621177800178919	68169	65763	63322
c2y_0310001	c1hy_asq_acomu	0.408	0.3061	1.3328	0.1826	-0.0012	0.0049	0.0064	0.0861	1	8.87629	-0.0113116775878702	68169	68351	68169
c2y_0310001	c1hy_asq_bgm	0.6623	0.4264	1.5534	0.1203	-0.0189	0.0051	0.0064	0.0765	1	8.89535	-0.0352315017346948	68169	67101	66946
c2y_0310001	c1hy_asq_cfm	-0.0981	0.2529	-0.3877	0.6982	-0.043	0.0048	0.0064	0.0557	1	6.47674	-0.042797261013736	68169	67525	67365
c2y_0310001	c1hy_asq_dproblem	0.0166	0.2638	0.063	0.9497	-0.0124	0.005	0.0064	0.0515	1	6.68831	-0.0131700321727193	68169	67571	67413
c2y_0310001	c1hy_asq_epersonal	0.1606	0.3429	0.4683	0.6395	-0.0025	0.0054	0.0064	0.0355	1	4.08046	-0.00511347494370211	68169	64063	63910
c2y_0310001	c1hy_asq_total	0.3447	0.2999	1.1496	0.2503	-0.0168	0.005	0.0064	0.0772	1	8.21277	-0.0267781161223619	68169	63210	61337
c2y_0310001	c1hy_bed_time	0.2887	0.3712	0.7777	0.4367	0.011	0.0049	0.0064	0.0269	1	3.68493	0.00813756669378663	68169	62765	61030
c2y_0310001	c1hy_bmi	-0.3419	0.2549	-1.3412	0.1799	0.0046	0.0059	0.0064	0.1847	1	13.2878	0.0185915440142904	68169	61862	60005
c2y_0310001	c1hy_nap_count	0.0123	0.4503	0.0274	0.9782	-0.0039	0.0053	0.0064	0.0165	1	2.46269	-0.00445475329594796	68169	58487	57573
c2y_0310001	c1hy_night_wake_up_count	0.4008	0.3803	1.054	0.2919	0.0024	0.0051	0.0064	0.0287	1	4.28358	-0.00285064372153354	68169	58518	57602
c2y_0310001	c1hy_psi_cf	0.5768	0.4372	1.3193	0.1871	0.0455	0.0048	0.0064	0.0264	1	4.125	0.0405901990512928	68169	66518	64612
c2y_0310001	c1hy_sleep_time_day	0.2751	0.4158	0.6615	0.5083	0.0283	0.0049	0.0064	0.0195	1	3.25	0.0282987853503902	68169	58615	57697
c2y_0310001	c1hy_sleep_time_night	-0.4717	0.405	-1.1645	0.2442	-0.0275	0.0048	0.0064	0.0231	1	3.34783	-0.0248199847014191	68169	58376	57465
c2y_0310001	c1hy_total_sleep_time	-0.0753	0.5264	-0.1431	0.8862	0.0102	0.0045	0.0064	0.01	1	1.5873	0.0118763115917555	68169	58597	57680
c2y_0310001	c1hy_wake_up_time	0.2534	0.2602	0.9738	0.3301	0.0254	0.0052	0.0064	0.0699	1	9.07792	0.022726645978257	68169	62841	61103
c2y_0310001	c1y_0010001_1	NA	NA	NA	NA	NA	NA	0.0064	2e-04	1	0.0350877	NA	68169	62797	60874
c2y_0310001	c1y_0010001_3	NA	NA	NA	NA	0.0308	0.0049	0.0064	-4e-04	1	-0.0677966	NA	68169	65376	63320
c2y_0310001	c1y_0080104_checked	-0.2537	0.2655	-0.9553	0.3394	0.0231	0.0057	0.0064	0.1944	1	9.21327	0.0372234008528657	68169	65376	63320
c2y_0310001	c1y_0080204_checked	0.0031	0.1765	0.0174	0.9861	0.0312	0.0057	0.0064	0.2505	1	11.0841	0.0379922301883973	68169	65295	63250
c2y_0310001	c1y_0090005b	NA	NA	NA	NA	0.02	0.0048	0.0064	-0.0013	1	-0.188406	NA	68169	65763	63322
c2y_0310001	c1y_0170001_1	0.0841	0.4723	0.178	0.8587	-0.0087	0.005	0.0064	0.0144	1	2.18182	-0.0100846798467973	68169	65376	63320
c2y_0310001	c1y_0170001_1_3	0.535	0.3678	1.4546	0.1458	-0.0188	0.0056	0.0064	0.0501	1	5.16495	-0.0307041714690374	68169	58926	58843
c2y_0310001	c1y_0170001_3	0.8403	0.5802	1.4483	0.1475	-0.017	0.0054	0.0064	0.0238	1	3.05128	-0.028728718905421	68169	65376	63320
c2y_0310001	c1y_0210001_1	0.2834	0.6467	0.4382	0.6612	-0.0235	0.0054	0.0064	0.0085	1	1.25	-0.0270678341135166	68169	65376	63320
c2y_0310001	c1y_0210001_2	-0.0434	0.613	-0.0707	0.9436	0.0181	0.0053	0.0064	0.0083	1	1.23881	0.0195426829469659	68169	65376	63320
c2y_0310001	c1y_0220001_1	0.1269	0.4004	0.3169	0.7513	-0.0159	0.0052	0.0064	0.0185	1	3.13559	-0.0183731822265231	68169	65376	63320
c2y_0310001	c1y_0220001_2	0.1772	0.4444	0.3988	0.69	-0.0097	0.0053	0.0064	0.016	1	2.38806	-0.0121560792709162	68169	65376	63320
c2y_0310001	c1y_0220001_3	-0.0849	0.2817	-0.3012	0.7632	0.0088	0.0047	0.0064	0.0414	1	6.27273	0.0109225163468627	68169	65376	63320
c2y_0310001	c1y_1_bmi	-0.0318	0.1914	-0.1661	0.8681	-8e-04	0.0058	0.0064	0.2582	1	13.1066	0.00047719286057348	68169	59247	57577
c2y_0310001	c1y_2_bmi	0.0369	0.1823	0.2024	0.8396	-0.0071	0.006	0.0064	0.282	1	17.4074	-0.0109531907059649	68169	61862	60005
c2y_0310001	c1y_asq_acomu	0.3171	0.2566	1.2356	0.2166	0.017	0.005	0.0064	0.0953	1	10.1383	0.00969445881030471	68169	68351	68169
c2y_0310001	c1y_asq_bgm	0.2099	0.1912	1.098	0.2722	-0.0026	0.0054	0.0064	0.1767	1	15.5	-0.0106828422844123	68169	68351	68169
c2y_0310001	c1y_asq_cfm	0.5718	0.4009	1.4261	0.1538	-0.0106	0.005	0.0064	0.0465	1	5.96154	-0.0210391417437808	68169	68351	68169
c2y_0310001	c1y_asq_dproblem	0.4105	0.3545	1.1581	0.2468	-0.0137	0.0052	0.0064	0.061	1	7.625	-0.0225994772706192	68169	68351	68169
c2y_0310001	c1y_asq_epersonal	0.3446	0.3222	1.0696	0.2848	-0.0069	0.0049	0.0064	0.0613	1	7.38554	-0.01422167137466	68169	68351	68169
c2y_0310001	c1y_asq_total	0.401	0.2951	1.3586	0.1743	-0.0032	0.0053	0.0064	0.1088	1	11.6989	-0.0148842170877634	68169	63210	61337
c2y_0310001	c1y_bed_time	-0.6448	0.5538	-1.1643	0.2443	0.0143	0.0054	0.0064	0.0129	1	2.01562	0.0218252266115429	68169	77614	66018
c2y_0310001	c1y_nap_count	-0.7668	0.6018	-1.2741	0.2026	-0.01	0.0051	0.0064	0.0192	1	3.04762	-0.00255058490013724	68169	77614	66018
c2y_0310001	c1y_night_wake_up_count	0.4591	0.4528	1.0138	0.3107	-0.0046	0.0054	0.0064	0.0191	1	3.03175	-0.0102753925857938	68169	77614	66018
c2y_0310001	c1y_sleep_time_day	-0.3294	0.4341	-0.7588	0.448	0.0248	0.0053	0.0064	0.0204	1	3.2381	0.0308548424372835	68169	62274	60571
c2y_0310001	c1y_sleep_time_night	-0.0688	0.33	-0.2085	0.8349	-0.0303	0.0056	0.0064	0.029	1	4.26471	-0.0321186889715957	68169	62714	60986
c2y_0310001	c1y_total_sleep_time	-0.3693	0.3941	-0.937	0.3488	0.0015	0.0051	0.0064	0.0279	1	4.5	0.00665890724697408	68169	62606	60884
c2y_0310001	c1y_wake_up_time	0.299	0.3031	0.9866	0.3239	0.0082	0.0054	0.0064	0.063	1	8.87324	0.00314115503871865	68169	77614	66018
c2y_0310001	c2hy_0010101	-0.3432	0.691	-0.4966	0.6195	9e-04	0.005	0.0064	0.0071	1	1.01429	0.00329620401425205	68169	73310	66242
c2y_0310001	c2hy_0010201	NA	NA	NA	NA	0.0688	0.0055	0.0064	-0.0108	1	-1.74194	NA	68169	73011	65984
c2y_0310001	c2hy_0010301	-0.256	0.8289	-0.3088	0.7575	0.0386	0.0056	0.0064	0.0047	1	0.770492	0.0427431482670293	68169	73629	66534
c2y_0310001	c2hy_0030002_checked	-0.1194	0.1697	-0.7039	0.4815	0.0342	0.0054	0.0064	0.2841	1	13.4645	0.0487886206470555	68169	65376	63320
c2y_0310001	c2hy_0040101	-0.4003	0.4308	-0.9292	0.3528	0.0153	0.0049	0.0064	0.0238	1	3.26027	0.0216018917080249	68169	73224	66177
c2y_0310001	c2hy_0040102	-0.8759	0.7084	-1.2364	0.2163	0.0134	0.005	0.0064	0.0151	1	1.96104	0.0231519628599342	68169	73371	66307
c2y_0310001	c2hy_0040201	0.4742	0.4635	1.023	0.3063	0.0098	0.0046	0.0064	0.0156	1	2.26087	0.00580128085912471	68169	73012	65999
c2y_0310001	c2hy_0040301	0.5164	0.6174	0.8364	0.4029	0.0212	0.0051	0.0064	0.0088	1	1.44262	0.019421292845261	68169	69911	63222
c2y_0310001	c2hy_0040401b	NA	NA	NA	NA	0.0123	0.0049	0.0064	-0.0044	1	-0.733333	NA	68169	65550	63135
c2y_0310001	c2hy_0060001	-0.4967	0.6788	-0.7317	0.4644	-0.0291	0.0055	0.0064	0.0076	1	1.13433	-0.0282046545875328	68169	71276	64453
c2y_0310001	c2hy_0060002	-1	0.8499	-1.2982	0.1942	-0.0137	0.005	0.0064	0.0074	1	1.23333	-0.00918162554103486	68169	56592	50920
c2y_0310001	c2hy_0060003	-0.0502	0.6389	-0.0786	0.9374	-0.0189	0.0049	0.0064	0.0069	1	1.07812	-0.0199532389519934	68169	73388	66329
c2y_0310001	c2hy_0060004	-0.1055	0.336	-0.3139	0.7536	-0.0303	0.0057	0.0064	0.0353	1	4.97183	-0.0312781867107834	68169	73913	66777
c2y_0310001	c2hy_0060005	-0.3023	0.5588	-0.5409	0.5886	-0.0355	0.0051	0.0064	0.0116	1	1.58904	-0.0354504315483307	68169	73913	66777
c2y_0310001	c2hy_0060006	-1	3.1316	-0.4857	0.6272	-0.0403	0.0052	0.0064	0.0022	1	0.333333	-0.037291793977464	68169	73913	66777
c2y_0310001	c2hy_0060007	-0.1402	0.3403	-0.412	0.6804	-0.0249	0.0054	0.0064	0.0263	1	3.65278	-0.0250603854568303	68169	73913	66777
c2y_0310001	c2hy_0060008	-1	2.8319	-0.6841	0.4939	-0.0181	0.0049	0.0064	0.0028	1	0.41791	-0.0110909217503329	68169	73913	66777
c2y_0310001	c2hy_0060009	-0.4127	0.4513	-0.9145	0.3605	-0.0442	0.0048	0.0064	0.0189	1	2.66197	-0.0429896390465222	68169	73913	66777
c2y_0310001	c2hy_0060010	-0.6476	0.6267	-1.0334	0.3014	-0.0255	0.0056	0.0064	0.0138	1	1.89041	-0.0212346622282391	68169	73913	66777
c2y_0310001	c2hy_0060011	0.0704	0.4198	0.1677	0.8668	-0.0349	0.0051	0.0064	0.0165	1	2.5	-0.0387995068381806	68169	71709	64842
c2y_0310001	c2hy_0070101	-0.7445	0.5629	-1.3227	0.1859	-0.0404	0.0046	0.0064	0.0171	1	2.75806	-0.0356469675386636	68169	73656	66550
c2y_0310001	c2hy_0070201	-0.5588	0.5364	-1.0417	0.2975	-0.0172	0.0053	0.0064	0.0138	1	2.09091	-0.0131648602972057	68169	73913	66777
c2y_0310001	c2hy_0070202	-0.1662	0.3455	-0.4809	0.6306	-0.0082	0.0053	0.0064	0.0294	1	3.97297	-0.00655445061271529	68169	73913	66777
c2y_0310001	c2hy_0070301	0.313	0.4592	0.6817	0.4954	0.0107	0.0044	0.0064	0.0152	1	2.375	0.00837735408012403	68169	73913	66777
c2y_0310001	c2hy_0070302	0.1338	0.4971	0.2691	0.7879	0.0144	0.0045	0.0064	0.013	1	1.91176	0.0141250623270325	68169	70862	65808
c2y_0310001	c2hy_0070401	0.503	0.6594	0.7629	0.4455	0.0449	0.0046	0.0064	0.0081	1	1.26562	0.0441077689914418	68169	70902	65842
c2y_0310001	c2hy_0070501	0.0664	0.7867	0.0845	0.9327	0.0347	0.0046	0.0064	0.0047	1	0.746032	0.0364671733028277	68169	70984	65899
c2y_0310001	c2hy_0070601	-0.4796	0.638	-0.7517	0.4522	0.0233	0.005	0.0064	0.0084	1	1.12	0.0283247145114575	68169	70954	65876
c2y_0310001	c2hy_0070701	-0.7738	0.7802	-0.9918	0.3213	0.0153	0.0049	0.0064	0.0086	1	1.19444	0.02974695005204	68169	33377	30686
c2y_0310001	c2hy_0090001	0.6999	0.6931	1.0098	0.3126	-8e-04	0.0051	0.0064	0.0136	1	1.7	-0.00745318821677159	68169	70204	65196
c2y_0310001	c2hy_0090101	NA	NA	NA	NA	NA	NA	0.0064	2e-04	1	0.031746	NA	68169	71075	65996
c2y_0310001	c2hy_0090201	NA	NA	NA	NA	9e-04	0.0052	0.0064	-0.0029	1	-0.408451	NA	68169	70887	65821
c2y_0310001	c2hy_0090401	0.3378	1.1856	0.2849	0.7757	-7.7945e-06	0.0051	0.0064	0.0027	1	0.442623	-0.00141890201985709	68169	70804	65755
c2y_0310001	c2hy_0090601	-0.1188	0.9119	-0.1302	0.8964	6e-04	0.005	0.0064	0.0043	1	0.632353	0.00126356607729945	68169	70894	65833
c2y_0310001	c2hy_0090801	NA	NA	NA	NA	NA	NA	0.0064	0.0021	1	0.33871	NA	68169	70705	65666
c2y_0310001	c2hy_0090901	-0.0696	1.0289	-0.0676	0.9461	0.0085	0.0053	0.0064	0.0026	1	0.440678	0.00930903271904261	68169	70761	65717
c2y_0310001	c2hy_0091001	NA	NA	NA	NA	0.0134	0.0049	0.0064	-0.0023	1	-0.359375	NA	68169	70928	65857
c2y_0310001	c2hy_0091201	1	2.0211	0.7848	0.4326	-0.0135	0.0049	0.0064	0.0035	1	0.564516	-0.0218683472319635	68169	70926	65859
c2y_0310001	c2hy_0091301	0.3815	0.5632	0.6775	0.4981	0.007	0.0046	0.0064	0.0114	1	1.96552	0.00417863743178696	68169	70733	65685
c2y_0310001	c2hy_0091401	NA	NA	NA	NA	0.0174	0.0047	0.0064	-0.0067	1	-1.11667	NA	68169	70303	65304
c2y_0310001	c2hy_0190001	0.263	0.6023	0.4366	0.6624	-0.0039	0.0048	0.0064	0.0092	1	1.29577	-0.00621261977919966	68169	69835	64902
c2y_0310001	c2hy_0200001	-0.1785	0.2834	-0.63	0.5287	0.038	0.005	0.0064	0.04	1	5.19481	0.0442565771820631	68169	69963	65010
c2y_0310001	c2hy_asq_acomu	0.2299	0.2968	0.7746	0.4386	-0.0544	0.0053	0.0064	0.066	1	7.02128	-0.0614503820872633	68169	68351	68169
c2y_0310001	c2hy_asq_bgm	0.3024	0.3071	0.9846	0.3248	-0.014	0.0056	0.0064	0.0652	1	7.01075	-0.0209555351574531	68169	68351	68169
c2y_0310001	c2hy_asq_cfm	0.0073	0.3101	0.0235	0.9813	-0.0456	0.0054	0.0064	0.0357	1	4.89041	-0.0467606122323601	68169	68351	68169
c2y_0310001	c2hy_asq_dproblem	0.106	0.2866	0.3697	0.7116	-0.0402	0.0056	0.0064	0.0588	1	7.08434	-0.0439842304692599	68169	67552	67393
c2y_0310001	c2hy_asq_epersonal	-0.0286	0.2591	-0.1105	0.9121	-0.0359	0.0056	0.0064	0.0734	1	8.24719	-0.0368186039766805	68169	68351	68169
c2y_0310001	c2hy_asq_total	0.1628	0.2633	0.6184	0.5363	-0.0437	0.0056	0.0064	0.0765	1	8.89535	-0.0525831589082068	68169	63210	61337
c2y_0310001	c2hy_bmi	-0.4633	0.2819	-1.6434	0.1003	-0.0182	0.0055	0.0064	0.2398	1	16.2027	-0.00177943229901957	68169	61862	60005
c2y_0310001	c2hy_psi_cf	0.7923	0.4925	1.609	0.1076	0.0445	0.005	0.0064	0.0273	1	4.33333	0.0364675287046026	68169	66682	64767
c2y_0310001	c2y_0030002_checked	-0.0986	0.1675	-0.5886	0.5562	0.0434	0.0052	0.0064	0.2606	1	11.8455	0.0580869965496593	68169	65361	63306
c2y_0310001	c2y_0070301b	NA	NA	NA	NA	0.0107	0.0051	0.0064	-2e-04	1	-0.0338983	NA	68169	65763	63322
c2y_0310001	c2y_0080001_1	0.683	0.5591	1.2216	0.2219	-0.0508	0.0047	0.0064	0.0208	1	3.25	-0.063121683641696	68169	63328	61377
c2y_0310001	c2y_0080001_2	-1	0.7531	-1.8553	0.0635	-0.0914	0.005	0.0064	0.0219	1	3.47619	-0.0813192390707348	68169	64852	62840
c2y_0310001	c2y_0090001b2	NA	NA	NA	NA	-0.0739	0.0047	0.0064	-0.008	1	-1.37931	NA	68169	65763	63322
c2y_0310001	c2y_0100001_2	0.3375	0.431	0.783	0.4336	-0.0119	0.0044	0.0064	0.0196	1	2.9697	-0.0166013547446177	68169	65500	63083
c2y_0310001	c2y_0100001_3	0.1454	0.4245	0.3426	0.7319	-0.007	0.005	0.0064	0.0195	1	2.70833	-0.00913544302388939	68169	65121	63089
c2y_0310001	c2y_0100001_4	0.4776	0.6913	0.6908	0.4897	-0.0073	0.0052	0.0064	0.008	1	1.25	-0.0112276875927282	68169	65546	63131
c2y_0310001	c2y_0100501_3	0.4875	0.6434	0.7577	0.4486	-0.0105	0.0049	0.0064	0.0093	1	1.55	-0.0149598741109565	68169	65210	63175
c2y_0310001	c2y_0102001_3	NA	NA	NA	NA	0.0023	0.0051	0.0064	-5e-04	1	-0.0877193	NA	68169	65155	62771
c2y_0310001	c2y_0103501_2	0.1703	0.4729	0.3602	0.7187	0.0266	0.0056	0.0064	0.0157	1	2.34328	0.0268877260528774	68169	64932	62540
c2y_0310001	c2y_0103501_3	NA	NA	NA	NA	NA	NA	0.0064	5e-04	1	0.0833333	NA	68169	65161	62764
c2y_0310001	c2y_0104001_2	-0.3981	0.4433	-0.898	0.3692	-0.0367	0.0053	0.0064	0.0185	1	2.68116	-0.0349711185148999	68169	65517	63104
c2y_0310001	c2y_0104001_3	NA	NA	NA	NA	0.0074	0.0051	0.0064	-0.0028	1	-0.491228	NA	68169	65763	63322
c2y_0310001	c2y_0104501_2	NA	NA	NA	NA	0.0584	0.0052	0.0064	-0.009	1	-1.55172	NA	68169	65763	63322
c2y_0310001	c2y_0105001_2	-0.0194	0.4172	-0.0466	0.9628	0.0064	0.0055	0.0064	0.0227	1	3.28986	0.00710465401912259	68169	65763	63322
c2y_0310001	c2y_0105001_3	0.2539	1.1738	0.2163	0.8287	-0.0166	0.0053	0.0064	0.0027	1	0.457627	-0.018692977258305	68169	65763	63322
c2y_0310001	c2y_0320001	0.3492	0.3596	0.9711	0.3315	0.0309	0.0055	0.0064	0.03	1	4.05405	0.0285288144665579	68169	73913	66777
c2y_0310001	c2y_0330101	-0.2258	0.5037	-0.4482	0.654	-0.013	0.005	0.0064	0.0142	1	2.18462	-0.0117877299536092	68169	73913	66777
c2y_0310001	c2y_0330201	-0.3289	0.6363	-0.5169	0.6052	-0.0057	0.0052	0.0064	0.0084	1	1.23529	-0.00367467200493038	68169	73913	66777
c2y_0310001	c2y_0340001	-0.4831	0.4362	-1.1077	0.268	-0.0292	0.0046	0.0064	0.0236	1	3.63077	-0.0254851661802361	68169	73913	66777
c2y_0310001	c2y_0350001	-0.5105	0.6675	-0.7648	0.4444	-0.0068	0.0051	0.0064	0.0086	1	1.34375	-0.00346695374666204	68169	73913	66777
c2y_0310001	c2y_0360001	NA	NA	NA	NA	-0.0145	0.0053	0.0064	-0.0022	1	-0.349206	NA	68169	73913	66777
c2y_0310001	c2y_0360201	-1	0.8779	-1.2281	0.2194	-0.0137	0.0053	0.0064	0.0204	1	1.74359	-0.00229652505014139	68169	73679	66573
c2y_0310001	c2y_0450001	1	5.8057	0.4614	0.6445	-0.0073	0.0047	0.0064	0.0021	1	0.323077	-0.0176803340332897	68169	73406	66330
c2y_0310001	c2y_0460001	-0.1972	0.3182	-0.6197	0.5355	0.0375	0.0053	0.0064	0.0364	1	5.35294	0.0439575117275605	68169	73369	66298
c2y_0310001	c2y_asq_acomu	0.1813	0.2598	0.6978	0.4853	-0.0434	0.0059	0.0064	0.0949	1	10.4286	-0.0505378655120329	68169	68351	68169
c2y_0310001	c2y_asq_bgm	0.3449	0.2743	1.2577	0.2085	0.0067	0.0057	0.0064	0.0941	1	11.6173	-0.00184994076385114	68169	68351	68169
c2y_0310001	c2y_asq_cfm	0.2477	0.3396	0.7293	0.4658	-0.0344	0.0052	0.0064	0.0439	1	5.55696	-0.039600907820972	68169	68351	68169
c2y_0310001	c2y_asq_dproblem	0.1123	0.3404	0.3299	0.7415	-0.0248	0.0054	0.0064	0.0358	1	4.36585	-0.0271079054397525	68169	68351	68169
c2y_0310001	c2y_asq_epersonal	0.4568	0.4271	1.0695	0.2848	-0.0129	0.0054	0.0064	0.0352	1	4.09302	-0.0201956797197913	68169	68351	68169
c2y_0310001	c2y_asq_total	0.2738	0.2877	0.9518	0.3412	-0.0268	0.0057	0.0064	0.079	1	8.97727	-0.0364179493005309	68169	63210	61337
c2y_0310001	c2y_bmi	-0.3258	0.2426	-1.3425	0.1794	-0.0065	0.0062	0.0064	0.237	1	16.4583	0.00649383428111419	68169	61862	60005
c2y_0310001	c3hy_0010101	0.1348	0.5352	0.2519	0.8011	-0.0022	0.0052	0.0064	0.0138	1	1.84	-0.00358720670113787	68169	70178	66619
c2y_0310001	c3hy_0010201	-0.7678	0.8187	-0.9378	0.3483	0.0592	0.0047	0.0064	0.0076	1	1.11765	0.0672893956885927	68169	70178	66619
c2y_0310001	c3hy_0010301	NA	NA	NA	NA	0.0421	0.0049	0.0064	-0.0017	1	-0.25	NA	68169	70178	66619
c2y_0310001	c3hy_0030002	-0.1465	0.1683	-0.8707	0.3839	0.008	0.0054	0.0064	0.3623	1	15.417	0.0192968317229218	68169	70178	66619
c2y_0310001	c3hy_0080102	NA	NA	NA	NA	0.0078	0.0052	0.0064	-0.0055	1	-0.916667	NA	68169	70178	66619
c2y_0310001	c3hy_0081001	-1	2.3167	-0.6105	0.5415	-0.0312	0.0045	0.0064	0.0024	1	0.393443	-0.0269683671873073	68169	70178	66619
c2y_0310001	c3hy_0082002	0.1081	0.4614	0.2342	0.8148	0.004	0.0056	0.0064	0.0305	1	2.52066	0.00269250941580357	68169	70178	66619
c2y_0310001	c3hy_0083001	NA	NA	NA	NA	NA	NA	0.0064	0.001	1	0.140845	NA	68169	70178	66619
c2y_0310001	c3hy_0083002	0.4323	0.886	0.4879	0.6256	-0.0025	0.0048	0.0064	0.0055	1	0.808824	-0.00519129540002082	68169	70178	66619
c2y_0310001	c3hy_0084001	1	5.1794	0.3011	0.7633	0.0354	0.0049	0.0064	0.0021	1	0.304348	0.0311681164672038	68169	70178	66619
c2y_0310001	c3hy_0085001	0.9462	1.341	0.7056	0.4805	0.029	0.005	0.0064	0.0049	1	0.671233	0.0249510882204591	68169	70178	66619
c2y_0310001	c3hy_0086001	-0.8048	0.8704	-0.9247	0.3551	0.0179	0.0048	0.0064	0.006	1	0.895522	0.0237186334243642	68169	70178	66619
c2y_0310001	c3hy_0087001	-0.4709	0.5304	-0.8878	0.3747	0.0094	0.0048	0.0064	0.0123	1	1.75714	0.0140690473578308	68169	70178	66619
c2y_0310001	c3hy_0090001	-0.7139	1.764	-0.4047	0.6857	1e-04	0.0046	0.0064	0.0029	1	0.367089	0.00319425707727424	68169	70178	66619
c2y_0310001	c3hy_0090101	1	6.0977	0.2582	0.7963	-0.006	0.0047	0.0064	0.0014	1	0.233333	-0.0109849807886249	68169	70178	66619
c2y_0310001	c3hy_0090201	NA	NA	NA	NA	NA	NA	0.0064	7e-04	1	0.111111	NA	68169	69309	65802
c2y_0310001	c3hy_0090401	-0.2574	1.069	-0.2408	0.8097	0.0031	0.0054	0.0064	0.0036	1	0.514286	0.00448152436501585	68169	69920	66392
c2y_0310001	c3hy_0090601	-0.3761	0.8826	-0.4261	0.6701	0.006	0.0049	0.0064	0.0053	1	0.815385	0.00847907778000071	68169	69935	66401
c2y_0310001	c3hy_0090801	-1	1.1641	-1.3122	0.1895	-0.004	0.0045	0.0064	0.0075	1	1.31579	0.00646094750834119	68169	69685	66164
c2y_0310001	c3hy_0091001	-0.3658	0.5282	-0.6926	0.4886	0.0036	0.0045	0.0064	0.0112	1	1.72308	0.00689816508141628	68169	70038	66503
c2y_0310001	c3hy_0091201	NA	NA	NA	NA	-0.0073	0.0052	0.0064	-0.013	1	-2.03125	NA	68169	69125	65653
c2y_0310001	c3hy_0091401	NA	NA	NA	NA	0.0042	0.0047	0.0064	-0.0012	1	-0.196721	NA	68169	70050	66509
c2y_0310001	c3hy_asq_acomu	0.035	0.3222	0.1088	0.9134	-0.0322	0.0054	0.0064	0.0435	1	5.50633	-0.0354222896375624	68169	65376	63320
c2y_0310001	c3hy_asq_bgm	-0.0644	0.2458	-0.2619	0.7934	-0.0133	0.005	0.0064	0.0563	1	7.40789	-0.0132183048673318	68169	65376	63320
c2y_0310001	c3hy_asq_cfm	-0.0987	0.2701	-0.3654	0.7148	-0.051	0.0055	0.0064	0.0529	1	6.78205	-0.0535557609999289	68169	65376	63320
c2y_0310001	c3hy_asq_dproblem	0.052	0.2826	0.184	0.854	-0.0454	0.0049	0.0064	0.0431	1	5.4557	-0.0499740715187154	68169	65376	63320
c2y_0310001	c3hy_asq_epersonal	-0.142	0.3337	-0.4256	0.6704	-0.0461	0.0056	0.0064	0.0429	1	4.98837	-0.0474272128321372	68169	65376	63320
c2y_0310001	c3hy_asq_total	0.0167	0.2609	0.0642	0.9488	-0.0455	0.0057	0.0064	0.0646	1	8.17722	-0.0508614534991699	68169	63210	61337
c2y_0310001	c3hy_bmi	-0.273	0.203	-1.3448	0.1787	-0.0207	0.0055	0.0064	0.2701	1	16.3697	-0.0129773784631521	68169	61862	60005
c2y_0310001	c3hy_psi_cf	0.1506	0.3297	0.4567	0.6479	0.0354	0.0052	0.0064	0.0334	1	4.07317	0.0358366357753241	68169	65376	63320
c2y_0310001	c3y_0010101	0.4642	0.6951	0.6679	0.5042	-0.0038	0.0056	0.0064	0.0108	1	1.61194	-0.00796142937046122	68169	70084	65116
c2y_0310001	c3y_0010201	NA	NA	NA	NA	NA	NA	0.0064	9e-04	1	0.130435	NA	68169	70830	65774
c2y_0310001	c3y_0010301	-1	6.1266	-0.3566	0.7214	0.0439	0.0051	0.0064	0.0018	1	0.26087	0.0540532910067779	68169	70695	65656
c2y_0310001	c3y_0030002_checked	-0.1492	0.1788	-0.8341	0.4042	0.0186	0.0053	0.0064	0.3134	1	14.3105	0.0318320215329637	68169	65376	63320
c2y_0310001	c3y_0040001_1	0.6456	0.7329	0.8808	0.3784	-0.03	0.0049	0.0064	0.0083	1	1.22059	-0.0366963863087437	68169	65763	63322
c2y_0310001	c3y_0040001_2	-0.3175	0.5595	-0.5674	0.5704	0.0251	0.005	0.0064	0.0111	1	1.65672	0.0294741869854452	68169	65763	63322
c2y_0310001	c3y_0050001_1	-0.3121	0.4312	-0.7238	0.4692	-0.0024	0.0055	0.0064	0.022	1	3.18841	0.00118247698313809	68169	65763	63322
c2y_0310001	c3y_0050001_2	0.8324	0.7336	1.1347	0.2565	0.0022	0.0055	0.0064	0.0089	1	1.28986	-0.00398654869159753	68169	65763	63322
c2y_0310001	c3y_0050001_3	-0.154	0.2879	-0.535	0.5926	-0.0085	0.0049	0.0064	0.0435	1	6.30435	-0.00658358255748791	68169	65763	63322
c2y_0310001	c3y_0060001	-1	0.7892	-1.4867	0.1371	-0.0426	0.0052	0.0064	0.0141	1	1.98592	-0.0344385121004125	68169	70089	65103
c2y_0310001	c3y_0082101	0.1574	0.2662	0.5911	0.5545	-0.0038	0.0049	0.0064	0.0477	1	5.54651	-0.00695749267204143	68169	70710	65667
c2y_0310001	c3y_0082102	0.1883	0.2592	0.7265	0.4676	-0.0052	0.0052	0.0064	0.0549	1	6.16854	-0.00931887992127136	68169	70615	65587
c2y_0310001	c3y_0091001	0.0284	0.3352	0.0848	0.9324	2e-04	0.0051	0.0064	0.0302	1	3.51163	-0.000186919816109349	68169	70773	65730
c2y_0310001	c3y_0091101	-0.0733	0.2825	-0.2593	0.7954	-0.0247	0.0052	0.0064	0.0405	1	4.55056	-0.0255079272138293	68169	70889	65822
c2y_0310001	c3y_0091201	-0.0282	0.3471	-0.0812	0.9353	-0.0042	0.0055	0.0064	0.0365	1	4.29412	-0.0040943807777678	68169	70839	65778
c2y_0310001	c3y_0091301	NA	NA	NA	NA	NA	NA	0.0064	0.0013	1	0.19403	NA	68169	70610	65582
c2y_0310001	c3y_0091401	0.9375	0.6925	1.3538	0.1758	-0.0071	0.0054	0.0064	0.0113	1	1.66176	-0.01560790365804	68169	70903	65840
c2y_0310001	c3y_0091501	0.3888	0.6082	0.6393	0.5226	0.0052	0.005	0.0064	0.0102	1	1.47826	0.00238038586353459	68169	70580	65557
c2y_0310001	c3y_0092801	NA	NA	NA	NA	-0.0027	0.0052	0.0064	-0.0066	1	-0.985075	NA	68169	70875	65815
c2y_0310001	c3y_0092901	0.2864	1.0249	0.2795	0.7799	4e-04	0.0053	0.0064	0.0044	1	0.733333	-0.00110308008091002	68169	70806	65746
c2y_0310001	c3y_0093001	0.4936	0.7126	0.6926	0.4885	-0.0091	0.0045	0.0064	0.0063	1	0.969231	-0.0128176436044581	68169	71000	65933
c2y_0310001	c3y_0093401	NA	NA	NA	NA	-0.0048	0.0045	0.0064	-0.0078	1	-1.2381	NA	68169	71029	65947
c2y_0310001	c3y_0094701	NA	NA	NA	NA	0.0065	0.0049	0.0064	-0.0024	1	-0.428571	NA	68169	70444	65431
c2y_0310001	c3y_0095301	0.2321	0.7003	0.3315	0.7403	0.0017	0.0047	0.0064	0.0063	1	1.05	0.000331337344480103	68169	70238	65242
c2y_0310001	c3y_0095401	1	1.2821	0.8913	0.3727	0.0017	0.0051	0.0064	0.0044	1	0.6875	-0.00429576363040958	68169	71187	66092
c2y_0310001	c3y_0100101	0.6004	0.8107	0.7405	0.459	0.0031	0.0054	0.0064	0.0062	1	0.861111	-0.00052049365849391	68169	71319	66206
c2y_0310001	c3y_0100102	0.3492	0.6729	0.519	0.6038	0.0078	0.0054	0.0064	0.0087	1	1.19178	0.00565170837302338	68169	71319	66206
c2y_0310001	c3y_0100201	-1	6.317	-0.2043	0.8381	0.0223	0.0054	0.0064	0.0014	1	0.2	0.0274557554520806	68169	71319	66206
c2y_0310001	c3y_0100301b	0.7162	1.173	0.6105	0.5415	0.0111	0.0058	0.0064	0.0041	1	0.554054	0.00811073161688424	68169	65763	63322
c2y_0310001	c3y_0110001_3	0.2267	0.4011	0.5651	0.572	-0.0171	0.005	0.0064	0.0212	1	2.90411	-0.0210123328669276	68169	65763	63322
c2y_0310001	c3y_0110101	0.0775	0.2983	0.2597	0.7951	-0.026	0.0046	0.0064	0.0383	1	5.17568	-0.0292534203269865	68169	71319	66206
c2y_0310001	c3y_0110201	-0.2741	0.4572	-0.5994	0.5489	-0.0185	0.005	0.0064	0.0182	1	2.56338	-0.016731499790958	68169	71319	66206
c2y_0310001	c3y_0110301	0.1661	0.4363	0.3807	0.7034	-0.0263	0.0049	0.0064	0.0184	1	2.48649	-0.0298718142183596	68169	71319	66206
c2y_0310001	c3y_0110501_3	1	2.478	0.58	0.5619	-0.018	0.0047	0.0064	0.0021	1	0.368421	-0.0244057867510121	68169	65763	63322
c2y_0310001	c3y_0110601	0.6593	0.5721	1.1524	0.2492	-0.0266	0.0049	0.0064	0.0151	1	2.09722	-0.0348708245435197	68169	71319	66206
c2y_0310001	c3y_0110701	0.8638	0.7378	1.1708	0.2417	-0.0268	0.0047	0.0064	0.0103	1	1.51471	-0.0355350483770728	68169	71319	66206
c2y_0310001	c3y_0110801	1	1.4121	0.9103	0.3627	-0.0258	0.0047	0.0064	0.0044	1	0.666667	-0.0341780142755707	68169	71319	66206
c2y_0310001	c3y_0112001_3	NA	NA	NA	NA	-0.008	0.0046	0.0064	-0.0015	1	-0.254237	NA	68169	65763	63322
c2y_0310001	c3y_0113501_2	-0.1748	0.8731	-0.2002	0.8413	0.0348	0.005	0.0064	0.0043	1	0.661538	0.0379165684232088	68169	65763	63322
c2y_0310001	c3y_0113501_3	NA	NA	NA	NA	-0.0072	0.0049	0.0064	-0.0015	1	-0.217391	NA	68169	65763	63322
c2y_0310001	c3y_0114001_2	-0.5347	1.0057	-0.5317	0.5949	-0.0123	0.0049	0.0064	0.0042	1	0.591549	-0.0102880620708171	68169	65763	63322
c2y_0310001	c3y_0114001_3	NA	NA	NA	NA	0.0049	0.005	0.0064	-0.0047	1	-0.783333	NA	68169	65347	62946
c2y_0310001	c3y_0114501_2	NA	NA	NA	NA	0.0392	0.0053	0.0064	-0.0038	1	-0.666667	NA	68169	65479	63071
c2y_0310001	c3y_0115001_2	-0.0318	0.4642	-0.0686	0.9453	0.01	0.005	0.0064	0.0175	1	2.46479	0.0110424335912238	68169	65763	63322
c2y_0310001	c3y_0115001_3	1	10.0957	0.3827	0.7019	-0.0207	0.005	0.0064	0.0016	1	0.231884	-0.0343901532267233	68169	65763	63322
c2y_0310001	c3y_0116001	0.0957	0.5767	0.1659	0.8683	-0.0208	0.0048	0.0064	0.0083	1	1.53704	-0.0227708195269709	68169	71319	66206
c2y_0310001	c3y_0116101	NA	NA	NA	NA	4e-04	0.0045	0.0064	-0.0068	1	-1.0625	NA	68169	63050	58622
c2y_0310001	c3y_0116102	0.5606	0.6427	0.8722	0.3831	-0.0184	0.005	0.0064	0.0096	1	1.43284	-0.0252748427266675	68169	62212	57947
c2y_0310001	c3y_0120001	0.1936	0.2958	0.6545	0.5128	0.0116	0.0054	0.0064	0.0525	1	5.41237	0.00987803175187658	68169	61296	57095
c2y_0310001	c3y_0130001	0.2749	0.3304	0.8321	0.4053	0.001	0.0049	0.0064	0.0375	1	4.03226	-0.00327791737986591	68169	71319	66206
c2y_0310001	c3y_0130101	0.3751	0.3303	1.1359	0.256	-0.0023	0.0049	0.0064	0.0494	1	4.94	-0.00935513658758633	68169	71319	66206
c2y_0310001	c3y_0130201	0.3372	0.4153	0.8118	0.4169	0.0056	0.0051	0.0064	0.0303	1	3.06061	0.00122463250081278	68169	71319	66206
c2y_0310001	c3y_0130301	-0.298	0.7535	-0.3955	0.6924	0.0014	0.005	0.0064	0.0068	1	0.957746	0.00346319276968767	68169	71319	66206
c2y_0310001	c3y_0140001	-0.062	0.3094	-0.2004	0.8412	0.0113	0.0053	0.0064	0.037	1	4.5122	0.0131416492010711	68169	71319	66206
c2y_0310001	c3y_0150001	-0.0493	0.5419	-0.0911	0.9274	0.0013	0.0053	0.0064	0.013	1	1.9697	0.00183663242419572	68169	71319	66206
c2y_0310001	c3y_0160001	-0.2727	0.7142	-0.3818	0.7026	-0.0056	0.0048	0.0064	0.0064	1	0.914286	-0.00417922248546373	68169	71319	66206
c2y_0310001	c3y_0170001	0.0706	0.2891	0.2441	0.8071	-0.0126	0.0053	0.0064	0.0523	1	5.50526	-0.0150061028828419	68169	71319	66206
c2y_0310001	c3y_0180001	0.1035	0.3063	0.3379	0.7355	-0.0138	0.0055	0.0064	0.0483	1	4.97938	-0.0168172174098327	68169	71319	66206
c2y_0310001	c3y_0180101	0.2505	0.3044	0.823	0.4105	-0.0166	0.0051	0.0064	0.0516	1	5.54839	-0.0226990896230616	68169	71319	66206
c2y_0310001	c3y_0180401	-0.1813	0.4549	-0.3985	0.6903	-0.0078	0.0045	0.0064	0.0188	1	2.57534	-0.00630561603873787	68169	71319	66206
c2y_0310001	c3y_0190001	0.0852	0.3738	0.2279	0.8197	-0.0106	0.0054	0.0064	0.0383	1	3.94845	-0.0127849328447775	68169	71319	66206
c2y_0310001	c3y_0200001	0.0388	0.2494	0.1557	0.8763	-0.0114	0.005	0.0064	0.0633	1	6.52577	-0.0134606933599714	68169	68796	63965
c2y_0310001	c3y_0210001	0.7327	0.7802	0.9391	0.3477	0.002	0.0054	0.0064	0.0101	1	1.48529	-0.00381598229617631	68169	71319	66206
c2y_0310001	c3y_0220001	0.6844	0.778	0.8797	0.379	0.0032	0.0057	0.0064	0.0091	1	1.35821	-0.00186733550261161	68169	71319	66206
c2y_0310001	c3y_0220101	0.4371	0.5512	0.793	0.4278	-0.0055	0.0047	0.0064	0.0133	1	1.84722	-0.00992294554302498	68169	71319	66206
c2y_0310001	c3y_0220201	-1	1.2708	-0.9649	0.3346	0.0139	0.0048	0.0064	0.0047	1	0.723077	0.0214834353995612	68169	71319	66206
c2y_0310001	c3y_0220202	-1	12.2297	-0.183	0.8548	0.0165	0.0048	0.0064	0.0014	1	0.215385	0.0241695182007119	68169	71319	66206
c2y_0310001	c3y_0220203	-0.0273	0.9161	-0.0298	0.9763	0.0077	0.0051	0.0064	0.0044	1	0.733333	0.00829910326017011	68169	71319	66206
c2y_0310001	c3y_0220204	NA	NA	NA	NA	-0.0149	0.0056	0.0064	-2e-04	1	-0.03125	NA	68169	71319	66206
c2y_0310001	c3y_0220205	NA	NA	NA	NA	NA	NA	0.0064	8e-04	1	0.115942	NA	68169	71319	66206
c2y_0310001	c3y_0220206	1	2.1884	0.558	0.5768	7e-04	0.0047	0.0064	0.0024	1	0.363636	-0.00406678960933877	68169	71319	66206
c2y_0310001	c3y_0220207	NA	NA	NA	NA	NA	NA	0.0064	6e-04	1	0.101695	NA	68169	71319	66206
c2y_0310001	c3y_0220208	NA	NA	NA	NA	0.0064	0.005	0.0064	-0.0032	1	-0.533333	NA	68169	71319	66206
c2y_0310001	c3y_0220209	0.2035	0.4801	0.4239	0.6716	-0.0018	0.0047	0.0064	0.0158	1	2.46875	-0.00398636455167498	68169	71319	66206
c2y_0310001	c3y_0220210	1	2.0269	0.5465	0.5847	7.577e-05	0.0056	0.0064	0.0023	1	0.370968	-0.00418830328337721	68169	71319	66206
c2y_0310001	c3y_0220211	NA	NA	NA	NA	0.0075	0.0049	0.0064	-0.003	1	-0.517241	NA	68169	71319	66206
c2y_0310001	c3y_0220212	NA	NA	NA	NA	0.0073	0.0046	0.0064	-0.0047	1	-0.746032	NA	68169	71319	66206
c2y_0310001	c3y_0230001	-0.1337	0.7093	-0.1885	0.8505	0.0118	0.0048	0.0064	0.0066	1	1.1	0.0133833522990529	68169	71319	66206
c2y_0310001	c3y_0240001	-0.0859	0.3731	-0.2302	0.8179	-0.0399	0.0054	0.0064	0.031	1	4.49275	-0.0415925543258788	68169	71319	66206
c2y_0310001	c3y_0250001	-0.0268	0.4968	-0.054	0.9569	-0.0467	0.0053	0.0064	0.0162	1	2.38235	-0.0494697905269926	68169	71319	66206
c2y_0310001	c3y_0260001	0.5076	0.3811	1.3318	0.1829	0.0431	0.0046	0.0064	0.0292	1	4.17143	0.0391520523855612	68169	71319	66206
c2y_0310001	c3y_0270101	-0.1399	0.4537	-0.3083	0.7578	0.0195	0.0049	0.0064	0.0156	1	2.32836	0.0221789127094712	68169	71319	66206
c2y_0310001	c3y_0270201	-1	1.7575	-0.9291	0.3528	0.0036	0.005	0.0064	0.0052	1	0.732394	0.013288497400421	68169	71319	66206
c2y_0310001	c3y_0270301	0.0296	0.5885	0.0504	0.9598	0.0142	0.0052	0.0064	0.01	1	1.53846	0.0148765925692447	68169	70932	65866
c2y_0310001	c3y_0270401	0.2839	0.3445	0.824	0.41	0.0445	0.0051	0.0064	0.0359	1	4.72368	0.0435698046264054	68169	71021	65954
c2y_0310001	c3y_0270501	-0.1747	0.3994	-0.4374	0.6619	0.0498	0.0048	0.0064	0.0215	1	3.02817	0.0554622747939209	68169	70753	65705
c2y_0310001	c3y_0270601	NA	NA	NA	NA	0.0176	0.0052	0.0064	-0.0051	1	-0.822581	NA	68169	70787	65736
c2y_0310001	c3y_0280101	-0.0837	0.4146	-0.2018	0.8401	-0.0149	0.0051	0.0064	0.0197	1	2.9403	-0.0150051469039309	68169	70749	65704
c2y_0310001	c3y_0280201b	0.2581	0.8199	0.3148	0.753	-0.0165	0.0051	0.0064	0.0051	1	0.689189	-0.0190307046862654	68169	65763	63322
c2y_0310001	c3y_0280301b	NA	NA	NA	NA	-0.0055	0.0046	0.0064	-0.0041	1	-0.602941	NA	68169	65763	63322
c2y_0310001	c3y_0280501b	0.2041	0.6619	0.3083	0.7579	6.7679e-05	0.0048	0.0064	0.0089	1	1.27143	-0.00148014251182534	68169	65763	63322
c2y_0310001	c3y_0280601b	-0.3604	0.8239	-0.4374	0.6618	4e-04	0.005	0.0064	0.0065	1	0.866667	0.00277045851025561	68169	63210	61337
c2y_0310001	c3y_0280901b	NA	NA	NA	NA	-0.0055	0.0049	0.0064	-0.0038	1	-0.520548	NA	68169	63210	61337
c2y_0310001	c3y_0290001	-0.1933	0.4872	-0.3967	0.6916	-0.0243	0.0049	0.0064	0.0146	1	2.08571	-0.0240299029143806	68169	70959	65900
c2y_0310001	c3y_0300001	-0.9281	0.8176	-1.1352	0.2563	-0.0134	0.0053	0.0064	0.0111	1	1.68182	-0.00634551501723867	68169	71319	66206
c2y_0310001	c3y_0300002	0.4535	0.5515	0.8223	0.4109	-0.0267	0.0052	0.0064	0.0142	1	1.97222	-0.032780810702398	68169	71319	66206
c2y_0310001	c3y_0300101	0.2726	0.396	0.6883	0.4913	-0.0305	0.0046	0.0064	0.0207	1	3.04412	-0.0357445941588332	68169	71319	66206
c2y_0310001	c3y_0300201	0.6234	0.5984	1.0418	0.2975	-0.0191	0.005	0.0064	0.0152	1	2.23529	-0.0265512047437569	68169	71319	66206
c2y_0310001	c3y_0310001	0.07	0.4592	0.1524	0.8788	0.0045	0.005	0.0064	0.0107	1	1.78333	0.00419588386580335	68169	71319	66206
c2y_0310001	c3y_0320001	-0.2474	0.6785	-0.3647	0.7154	-0.0013	0.0049	0.0064	0.0059	1	0.893939	0.000152065772122492	68169	71319	66206
c2y_0310001	c3y_0330001	0.5151	0.7519	0.6851	0.4933	-0.0081	0.0049	0.0064	0.0077	1	1.22222	-0.0122329139777456	68169	71319	66206
c2y_0310001	c3y_0350001	0.6736	0.65	1.0364	0.3	-0.0205	0.0053	0.0064	0.0107	1	1.62121	-0.0273985370986254	68169	71319	66206
c2y_0310001	c3y_0420001	0.0442	0.7761	0.057	0.9545	-0.0056	0.0051	0.0064	0.005	1	0.78125	-0.00618303323233608	68169	71319	66206
c2y_0310001	c3y_0430001	0.3781	0.3431	1.1021	0.2704	0.0306	0.0052	0.0064	0.0375	1	5.13699	0.0269647301741949	68169	71319	66206
c2y_0310001	c3y_0450001	0.9249	0.4661	1.9846	0.0472	0.0602	0.0051	0.0064	0.0413	1	5.36364	0.0495535004642028	68169	71319	66206
c2y_0310001	c3y_0460101	0.6698	0.4364	1.5349	0.1248	0.0609	0.0051	0.0064	0.0315	1	3.98734	0.0556876249267431	68169	71319	66206
c2y_0310001	c3y_0460401	NA	NA	NA	NA	NA	NA	0.0064	0.0015	1	0.227273	NA	68169	70819	65756
c2y_0310001	c3y_0490001	NA	NA	NA	NA	-0.003	0.0056	0.0064	-0.0032	1	-0.52459	NA	68169	70346	65332
c2y_0310001	c3y_0500001	NA	NA	NA	NA	NA	NA	0.0064	0.0013	1	0.203125	NA	68169	61764	57288
c2y_0310001	c3y_0510001	NA	NA	NA	NA	0.0058	0.0053	0.0064	-0.0015	1	-0.234375	NA	68169	70697	65639
c2y_0310001	c3y_0510002	0.188	0.7016	0.268	0.7887	-0.0109	0.0057	0.0064	0.0094	1	1.44615	-0.0130597690676683	68169	71057	65976
c2y_0310001	c3y_0510003	NA	NA	NA	NA	-0.0027	0.0055	0.0064	-0.0024	1	-0.358209	NA	68169	71027	65951
c2y_0310001	c3y_0510004	0.0027	0.4298	0.0062	0.995	0.0021	0.0054	0.0064	0.0182	1	2.8	0.0022194566141597	68169	70663	65616
c2y_0310001	c3y_0520001	0.4568	0.7332	0.6231	0.5332	0.022	0.005	0.0064	0.0072	1	1.01408	0.0198754730863783	68169	70178	66619
c2y_0310001	c3y_0520101	-0.3489	0.7021	-0.497	0.6192	-0.0016	0.0047	0.0064	0.0076	1	1.11765	0.00077757824444082	68169	70178	66619
c2y_0310001	c3y_0520201	NA	NA	NA	NA	0.0022	0.005	0.0064	-0.0021	1	-0.318182	NA	68169	70178	66619
c2y_0310001	c3y_0530001	0.6676	0.6704	0.9958	0.3193	0.0225	0.0053	0.0064	0.01	1	1.36986	0.0181685086569798	68169	70178	66619
c2y_0310001	c3y_0530002	0.5525	0.5295	1.0434	0.2967	-0.0167	0.0045	0.0064	0.0168	1	2.33333	-0.0233880352998232	68169	69759	66233
c2y_0310001	c3y_0530003	NA	NA	NA	NA	0.0045	0.005	0.0064	-0.0034	1	-0.576271	NA	68169	69805	66272
c2y_0310001	c3y_0530004	NA	NA	NA	NA	-0.0237	0.0049	0.0064	-0.0013	1	-0.191176	NA	68169	69967	66426
c2y_0310001	c3y_0540001	NA	NA	NA	NA	-7e-04	0.0052	0.0064	-0.006	1	-0.952381	NA	68169	69918	66380
c2y_0310001	c3y_0540002	NA	NA	NA	NA	-0.0285	0.0056	0.0064	-0.0151	1	-2.35938	NA	68169	69960	66421
c2y_0310001	c3y_0540003	-1	0.8302	-1.304	0.1922	-0.0218	0.0048	0.0064	0.0086	1	1.22857	-0.0147268138051807	68169	70072	66526
c2y_0310001	c3y_0540004	0.1484	0.3811	0.3893	0.6971	-0.0021	0.0052	0.0064	0.0227	1	3.28986	-0.00402773078879331	68169	70178	66619
c2y_0310001	c3y_0550001	1	1.4895	1.143	0.253	0.0116	0.0048	0.0064	0.0055	1	0.808824	0.00195429693223741	68169	70178	66619
c2y_0310001	c3y_0560001	1	7.5237	0.3654	0.7148	0.0093	0.0046	0.0064	0.0019	1	0.287879	6.97887574149392e-05	68169	70178	66619
c2y_0310001	c3y_0570001	0.0017	0.513	0.0033	0.9974	-0.0212	0.0047	0.0064	0.0135	1	2.01493	-0.0222479011359392	68169	70178	66619
c2y_0310001	c3y_0570002	-0.5171	0.9582	-0.5396	0.5895	-0.0136	0.005	0.0064	0.0049	1	0.742424	-0.0112880223882264	68169	70178	66619
c2y_0310001	c3y_0570003	0.0931	0.8198	0.1136	0.9095	-0.0093	0.0049	0.0064	0.0045	1	0.681818	-0.0102108704188983	68169	70178	66619
c2y_0310001	c3y_0570004	0.2741	0.5051	0.5426	0.5874	-0.0447	0.0053	0.0064	0.0158	1	2.32353	-0.0497178541314407	68169	70178	66619
c2y_0310001	c3y_0580001	-0.7189	0.9366	-0.7676	0.4427	0.0086	0.0052	0.0064	0.0167	1	1.19286	0.016552415514745	68169	70178	66619
c2y_0310001	c3y_0580002	-0.7	0.785	-0.8917	0.3725	0.0411	0.0053	0.0064	0.0096	1	1.35211	0.0485467700616343	68169	70178	66619
c2y_0310001	c3y_0580003	0.8789	0.9074	0.9685	0.3328	0.0072	0.005	0.0064	0.0062	1	0.911765	0.00195121535727783	68169	70178	66619
c2y_0310001	c3y_0580004	0.6294	0.5688	1.1065	0.2685	0.0269	0.0051	0.0064	0.0144	1	1.89474	0.0221164833270395	68169	70178	66619
c2y_0310001	c3y_0590001	-0.4444	0.6205	-0.7162	0.4739	-0.0099	0.005	0.0064	0.0118	1	1.66197	-0.00647554634391274	68169	70178	66619
c2y_0310001	c3y_0590002	0.1137	0.561	0.2027	0.8394	0.0203	0.0045	0.0064	0.0108	1	1.61194	0.0203055727025671	68169	70178	66619
c2y_0310001	c3y_0590003	-1	1.6134	-0.7541	0.4508	0.0078	0.005	0.0064	0.0067	1	0.848101	0.0161714545504716	68169	70178	66619
c2y_0310001	c3y_0590004	0.0591	0.8507	0.0694	0.9446	-0.022	0.0048	0.0064	0.0048	1	0.648649	-0.0232992281177971	68169	70178	66619
c2y_0310001	c3y_0590005	0.1198	0.5492	0.2181	0.8273	0.0148	0.0044	0.0064	0.0082	1	1.28125	0.0146046360768814	68169	70178	66619
c2y_0310001	c3y_0590006	NA	NA	NA	NA	-0.0018	0.0051	0.0064	-0.0119	1	-2.01695	NA	68169	70178	66619
c2y_0310001	c3y_0590007	0.2151	0.6604	0.3256	0.7447	0.0048	0.0051	0.0064	0.0083	1	1.22059	0.00344110031268299	68169	70178	66619
c2y_0310001	c3y_0600101_1	NA	NA	NA	NA	-0.0013	0.0051	0.0064	-0.01	1	-1.5625	NA	68169	65763	63322
c2y_0310001	c3y_0600101_2	NA	NA	NA	NA	NA	NA	0.0064	0.001	1	0.15625	NA	68169	65763	63322
c2y_0310001	c3y_0600101_3	NA	NA	NA	NA	-0.0189	0.0053	0.0064	-0.0012	1	-0.181818	NA	68169	65763	63322
c2y_0310001	c3y_0600101_4	NA	NA	NA	NA	0.0103	0.0049	0.0064	-0.0052	1	-0.787879	NA	68169	65763	63322
c2y_0310001	c3y_0600201	-0.3767	0.6418	-0.587	0.5572	0.0208	0.0049	0.0064	0.0099	1	1.54688	0.0247959161135756	68169	70178	66619
c2y_0310001	c3y_0600202	NA	NA	NA	NA	0.0135	0.005	0.0064	-0.0015	1	-0.245902	NA	68169	70178	66619
c2y_0310001	c3y_0600301	NA	NA	NA	NA	-0.019	0.0049	0.0064	-0.004	1	-0.625	NA	68169	70178	66619
c2y_0310001	c3y_0610001	0.0548	0.6231	0.088	0.9299	-0.0116	0.0051	0.0064	0.0086	1	1.34375	-0.0125441754027992	68169	70178	66619
c2y_0310001	c3y_0611001	0.5034	0.6828	0.7372	0.461	-0.0108	0.0053	0.0064	0.0081	1	1.15714	-0.0149457850407676	68169	70178	66619
c2y_0310001	c3y_0611101	0.6258	1.5556	0.4023	0.6875	-0.0174	0.0052	0.0064	0.0025	1	0.396825	-0.0207340738304313	68169	69564	66059
c2y_0310001	c3y_0611201	NA	NA	NA	NA	NA	NA	0.0064	9e-04	1	0.125	NA	68169	70178	66619
c2y_0310001	c3y_0611301	-0.539	0.6419	-0.8396	0.4011	0.001	0.0053	0.0064	0.0124	1	1.96825	0.00589531818975939	68169	70178	66619
c2y_0310001	c3y_0611401	-0.143	0.8516	-0.1679	0.8666	-4e-04	0.0051	0.0064	0.0054	1	0.857143	0.000427283174854573	68169	69945	66411
c2y_0310001	c3y_0611501	-1	1.6079	-0.8166	0.4142	-0.0111	0.0051	0.0064	0.0038	1	0.584615	-0.00509564284866795	68169	69905	66375
c2y_0310001	c3y_0611601	NA	NA	NA	NA	0.0081	0.0047	0.0064	-0.0069	1	-1.1129	NA	68169	69899	66364
c2y_0310001	c3y_0620001	-0.7374	0.7713	-0.9561	0.339	-0.0032	0.005	0.0064	0.0089	1	1.36923	0.00225479173885598	68169	69921	66389
c2y_0310001	c3y_0620101	-0.0432	0.3559	-0.1215	0.9033	-0.0285	0.0049	0.0064	0.0235	1	3.4058	-0.0300146708416101	68169	67798	64381
c2y_0310001	c3y_0620201	1	1.6279	1.0513	0.2931	-5e-04	0.0048	0.0064	0.0055	1	0.887097	-0.0107459379538508	68169	67700	64291
c2y_0310001	c3y_0620301	0.5026	0.5334	0.9424	0.346	0.0324	0.0053	0.0064	0.0119	1	1.77612	0.0300981426823682	68169	67822	64400
c2y_0310001	c3y_0630001	0.1777	0.3852	0.4613	0.6445	0.0426	0.0054	0.0064	0.0247	1	3.43056	0.0427100047620292	68169	69987	66454
c2y_0310001	c3y_0631001	0.2646	0.5408	0.4893	0.6247	0.0405	0.0048	0.0064	0.0118	1	1.61644	0.0402124171958344	68169	69842	66306
c2y_0310001	c3y_0631101	0.7786	0.7035	1.1067	0.2684	0.0268	0.0049	0.0064	0.0114	1	1.96552	0.0214316608858922	68169	69820	66290
c2y_0310001	c3y_0631201	-0.4808	1.0148	-0.4738	0.6356	0.0237	0.0045	0.0064	0.0059	1	0.951613	0.0278029152729576	68169	69759	66228
c2y_0310001	c3y_0631401	0.0485	0.3954	0.1227	0.9024	0.0102	0.0054	0.0064	0.0221	1	3.25	0.0101738959854585	68169	69954	66416
c2y_0310001	c3y_asq_acomu	-0.1445	0.2839	-0.5089	0.6109	-0.0546	0.0055	0.0064	0.0538	1	6.725	-0.0536210380290991	68169	68351	68169
c2y_0310001	c3y_asq_bgm	0.0817	0.2827	0.2888	0.7727	-0.0124	0.005	0.0064	0.05	1	5.88235	-0.014296781271332	68169	68181	68018
c2y_0310001	c3y_asq_cfm	0.0664	0.2683	0.2475	0.8045	-0.0479	0.0055	0.0064	0.0484	1	6.36842	-0.0506819557513251	68169	67882	67724
c2y_0310001	c3y_asq_dproblem	-0.0529	0.2514	-0.2102	0.8335	-0.048	0.0051	0.0064	0.0531	1	6.39759	-0.0502011399237055	68169	63955	63810
c2y_0310001	c3y_asq_epersonal	-0.0833	0.3148	-0.2645	0.7914	-0.0387	0.0059	0.0064	0.0544	1	6.55422	-0.0397800473525696	68169	63742	63596
c2y_0310001	c3y_asq_total	0.0052	0.2567	0.0203	0.9838	-0.0488	0.0057	0.0064	0.0674	1	8.53165	-0.0543659926564764	68169	63210	61337
c2y_0310001	c3y_bed_time	0.6003	0.4625	1.2981	0.1943	0.0267	0.0049	0.0064	0.0309	1	4.29167	0.0486319351204351	68169	20259	17667
c2y_0310001	c3y_bmi	-0.2684	0.2065	-1.2996	0.1937	-0.0195	0.0057	0.0064	0.2654	1	15.7976	-0.0117537155609618	68169	61862	60005
c2y_0310001	c3y_nap_count	-0.2541	0.4351	-0.5839	0.5593	0.0021	0.0046	0.0064	0.0206	1	3.12121	0.00743550709415313	68169	20259	17667
c2y_0310001	c3y_night_wake_up_count	-0.297	0.4061	-0.7313	0.4646	-0.0119	0.0051	0.0064	0.0214	1	2.77922	-0.0218601766671066	68169	20259	17667
c2y_0310001	c3y_sleep_time_day	0.4928	0.4503	1.0943	0.2738	0.0328	0.0052	0.0064	0.0233	1	3.32857	0.0329909970718258	68169	69375	58561
c2y_0310001	c3y_sleep_time_night	-0.4929	0.3985	-1.2367	0.2162	-0.0419	0.0045	0.0064	0.0351	1	4.94366	-0.0395464864443737	68169	77736	66150
c2y_0310001	c3y_total_sleep_time	-0.0117	0.5645	-0.0208	0.9834	0.0043	0.0055	0.0064	0.0118	1	1.84375	0.00488385885199557	68169	77614	66018
c2y_0310001	c3y_wake_up_time	0.3016	0.2748	1.0978	0.2723	0.0546	0.0052	0.0064	0.0777	1	9.03488	0.11294919597314	68169	20259	17667
c2y_0310001	c4y_0010101	-0.0326	0.5903	-0.0552	0.956	-0.0074	0.0053	0.0064	0.0097	1	1.34722	-0.00749776457669395	68169	69946	66411
c2y_0310001	c4y_0010201	NA	NA	NA	NA	NA	NA	0.0064	0.0012	1	0.179104	NA	68169	70249	66306
c2y_0310001	c4y_0010301	-1	0.8788	-1.3238	0.1856	0.0305	0.0052	0.0064	0.0124	1	1.74648	0.0460855554579866	68169	56798	53780
c2y_0310001	c4y_0030002	-0.1616	0.161	-1.0036	0.3156	0.0027	0.0057	0.0064	0.3831	1	15.324	0.01381171961605	68169	70596	66619
c2y_0310001	c4y_0042101	0.2477	0.2693	0.9198	0.3577	0.0054	0.0049	0.0064	0.0484	1	5.31868	0.00129952504341262	68169	70596	66619
c2y_0310001	c4y_0042102b	0.2423	0.2667	0.9086	0.3636	0.005	0.0049	0.0064	0.0495	1	5.625	0.00106843650571004	68169	63210	61337
c2y_0310001	c4y_0051001	0.7655	0.5708	1.3411	0.1799	-0.0083	0.0057	0.0064	0.0331	1	3.48421	-0.0201851121555364	68169	70596	66619
c2y_0310001	c4y_0051101	-0.3675	0.3552	-1.0346	0.3008	-0.015	0.0053	0.0064	0.0364	1	4.33333	-0.010230795514408	68169	70596	66619
c2y_0310001	c4y_0051201	0.1656	0.3229	0.5129	0.608	-0.0049	0.0051	0.0064	0.0432	1	4.45361	-0.00805724549961119	68169	70596	66619
c2y_0310001	c4y_0051301	1	0.9874	1.0497	0.2939	-0.0118	0.0048	0.0064	0.0069	1	1.01471	-0.0193038332685988	68169	70596	66619
c2y_0310001	c4y_0051401	-0.1744	0.637	-0.2738	0.7842	-0.0137	0.0052	0.0064	0.0091	1	1.3	-0.013036229862927	68169	70596	66619
c2y_0310001	c4y_0051501	0.6104	0.5691	1.0726	0.2834	0.0019	0.0048	0.0064	0.0178	1	2.25316	-0.00459212824065796	68169	70596	66619
c2y_0310001	c4y_0053801	0.3488	0.5543	0.6293	0.5292	-0.0068	0.0052	0.0064	0.0116	1	1.78462	-0.0101779847513893	68169	70596	66619
c2y_0310001	c4y_0053901	0.284	0.7123	0.3987	0.6901	-0.0098	0.0049	0.0064	0.0078	1	1.16418	-0.0122988650024799	68169	70596	66619
c2y_0310001	c4y_0054001	0.5613	0.7874	0.7129	0.4759	-0.0096	0.0053	0.0064	0.0061	1	0.953125	-0.0135887437032543	68169	70596	66619
c2y_0310001	c4y_0054401	0.0907	1.2057	0.0753	0.94	-0.0024	0.0048	0.0064	0.0025	1	0.378788	-0.00287477307699235	68169	70596	66619
c2y_0310001	c4y_0055701	-0.3039	0.4402	-0.6905	0.4899	0.0038	0.0045	0.0064	0.0227	1	3.06757	0.00773277141744208	68169	70596	66619
c2y_0310001	c4y_0056001	0.0399	0.934	0.0427	0.9659	0.0177	0.0049	0.0064	0.0039	1	0.629032	0.0183760441361367	68169	70186	66248
c2y_0310001	c4y_0056101	0.1827	0.4641	0.3937	0.6938	0.0184	0.0048	0.0064	0.0125	1	2.19298	0.0177730771272601	68169	69944	66039
c2y_0310001	c4y_0056301	1	0.7998	1.2515	0.2107	-0.0025	0.005	0.0064	0.0099	1	1.43478	-0.0106580460579504	68169	70596	66619
c2y_0310001	c4y_0056401	-0.8185	1.0294	-0.7951	0.4266	-0.0023	0.0055	0.0064	0.0059	1	0.880597	0.00265087463665019	68169	70596	66619
c2y_0310001	c4y_0060101	-0.4148	0.9028	-0.4595	0.6459	0.0137	0.0052	0.0064	0.0046	1	0.657143	0.0166081229043173	68169	70596	66619
c2y_0310001	c4y_0060201	NA	NA	NA	NA	0.0177	0.0056	0.0064	-4.8573e-05	1	-0.00703957	NA	68169	70596	66619
c2y_0310001	c4y_0060301b	-0.9569	2.7505	-0.3479	0.7279	0.01	0.005	0.0064	0.0017	1	0.261538	0.0141139603769959	68169	60769	59046
c2y_0310001	c4y_0070001_3	0.2408	0.574	0.4196	0.6748	-0.0102	0.005	0.0064	0.0123	1	1.5375	-0.0130437373026154	68169	65763	63322
c2y_0310001	c4y_0070101	-0.0483	0.3352	-0.144	0.8855	-0.0153	0.0052	0.0064	0.0342	1	4.5	-0.0155345439052329	68169	70596	66619
c2y_0310001	c4y_0070201	0.1957	0.4125	0.4743	0.6353	-0.0155	0.005	0.0064	0.0232	1	3.13514	-0.0188041295991445	68169	70596	66619
c2y_0310001	c4y_0070301	0.2532	0.4579	0.5529	0.5804	-0.0149	0.0045	0.0064	0.0171	1	2.28	-0.0183807664031522	68169	70596	66619
c2y_0310001	c4y_0070501_3	0.4795	1.2507	0.3834	0.7014	-0.0045	0.0046	0.0064	0.0028	1	0.444444	-0.00681939488870228	68169	65763	63322
c2y_0310001	c4y_0070601	0.034	0.4028	0.0843	0.9328	-0.0171	0.0049	0.0064	0.0223	1	3.32836	-0.0184785632412371	68169	70596	66619
c2y_0310001	c4y_0070701	0.3318	0.6899	0.481	0.6305	-0.0206	0.0049	0.0064	0.0086	1	1.26471	-0.0240935564208767	68169	70596	66619
c2y_0310001	c4y_0070801	NA	NA	NA	NA	-0.023	0.0047	0.0064	-9e-04	1	-0.136364	NA	68169	70310	66367
c2y_0310001	c4y_0073501_2	0.4263	0.3868	1.1021	0.2704	0.0252	0.0051	0.0064	0.0278	1	3.97143	0.0213255226874978	68169	65763	63322
c2y_0310001	c4y_0073501_3	NA	NA	NA	NA	0.0038	0.005	0.0064	-0.0024	1	-0.347826	NA	68169	65763	63322
c2y_0310001	c4y_0074001_2	0.1396	0.652	0.2142	0.8304	-0.0032	0.0049	0.0064	0.0094	1	1.25333	-0.00450195304867304	68169	65763	63322
c2y_0310001	c4y_0075001_2	0.6545	1.8168	0.3603	0.7186	0.0132	0.005	0.0064	0.0023	1	0.315068	0.0114963053640303	68169	65763	63322
c2y_0310001	c4y_0075001_3	NA	NA	NA	NA	NA	NA	0.0064	0.0017	1	0.257576	NA	68169	65763	63322
c2y_0310001	c4y_0075501_2	-0.6238	3.427	-0.182	0.8556	0.0306	0.0053	0.0064	0.0019	1	0.253333	0.0346749745516929	68169	65763	63322
c2y_0310001	c4y_0075501_3	-0.7064	0.779	-0.9068	0.3645	-0.0028	0.0045	0.0064	0.008	1	1.17647	0.00210911913042524	68169	65763	63322
c2y_0310001	c4y_0077001	0.0171	0.4997	0.0342	0.9727	-0.0157	0.005	0.0064	0.0128	1	1.72973	-0.0166635969971053	68169	70596	66619
c2y_0310001	c4y_0077101	0.5365	0.9136	0.5872	0.557	-0.0112	0.0049	0.0064	0.0048	1	0.761905	-0.0147188309676771	68169	70596	66619
c2y_0310001	c4y_0077102	-0.0197	0.4408	-0.0446	0.9644	-0.0152	0.0049	0.0064	0.0182	1	2.84375	-0.0158102378707599	68169	70596	66619
c2y_0310001	c4y_0080001	-0.0867	0.4424	-0.1961	0.8446	-0.0345	0.0057	0.0064	0.0192	1	2.59459	-0.0354186515965408	68169	70596	66619
c2y_0310001	c4y_0081001	0.185	0.4347	0.4255	0.6705	-0.049	0.0053	0.0064	0.0209	1	2.98571	-0.053901624364706	68169	70596	66619
c2y_0310001	c4y_0090001	1	0.8828	1.2268	0.2199	-0.0037	0.0051	0.0064	0.0092	1	1.31429	-0.0122587417122987	68169	70596	66619
c2y_0310001	c4y_0091001	NA	NA	NA	NA	-0.0047	0.005	0.0064	-0.0042	1	-0.494118	NA	68169	70596	66619
c2y_0310001	c4y_0100001	0.1681	0.7963	0.2111	0.8328	-0.0168	0.0047	0.0064	0.0062	1	0.775	-0.0186707463014505	68169	70596	66619
c2y_0310001	c4y_0110001	-0.3712	0.3544	-1.0473	0.295	0.0112	0.0049	0.0064	0.0425	1	5.66667	0.0182336611907752	68169	70596	66619
c2y_0310001	c4y_0120001	0.0632	0.2654	0.2383	0.8117	0.0246	0.0058	0.0064	0.0673	1	6.23148	0.025247425575717	68169	70596	66619
c2y_0310001	c4y_0130001	0.2729	0.2614	1.0439	0.2965	0.0384	0.0052	0.0064	0.0658	1	6.38835	0.0356913524821003	68169	70596	66619
c2y_0310001	c4y_0130102	NA	NA	NA	NA	NA	NA	0.0064	6e-04	1	0.0909091	NA	68169	70596	66619
c2y_0310001	c4y_0130103	1	0.6986	1.4571	0.1451	0.0152	0.0045	0.0064	0.0159	1	2.09211	0.00562267988988604	68169	70596	66619
c2y_0310001	c4y_0130104	0.0474	0.259	0.1832	0.8547	0.0402	0.0055	0.0064	0.0529	1	5.75	0.042253609203419	68169	70596	66619
c2y_0310001	c4y_0130105	1	1.1342	1.4437	0.1488	0.0109	0.0053	0.0064	0.0078	1	1.18182	-0.00022004346145788	68169	70596	66619
c2y_0310001	c4y_0140001	-0.0559	0.3675	-0.1521	0.8791	-0.0025	0.0057	0.0064	0.0294	1	3.45882	-0.00187011992952363	68169	70596	66619
c2y_0310001	c4y_0150001	0.4215	0.3329	1.2661	0.2055	-0.0013	0.005	0.0064	0.061	1	6.0396	-0.0100236072033545	68169	70596	66619
c2y_0310001	c4y_0160001	0.4043	0.348	1.1618	0.2453	-0.0071	0.0052	0.0064	0.0459	1	4.25	-0.0147104887145306	68169	70596	66619
c2y_0310001	c4y_0160101	0.3802	0.3232	1.1767	0.2393	-0.0066	0.0054	0.0064	0.0605	1	4.80159	-0.01487317717844	68169	70181	66269
c2y_0310001	c4y_0160201	0.183	0.362	0.5056	0.6131	0.0042	0.0054	0.0064	0.0354	1	3.33962	0.00166875716054381	68169	70047	66138
c2y_0310001	c4y_0160301	-0.4797	1.7848	-0.2687	0.7881	0.0074	0.0052	0.0064	0.004	1	0.449438	0.0102256822400021	68169	69824	65915
c2y_0310001	c4y_0170001	0.4245	0.4256	0.9975	0.3185	0.0012	0.0055	0.0064	0.0358	1	3.69072	-0.00528715876616883	68169	70453	66502
c2y_0310001	c4y_0180001	0.1819	0.7375	0.2466	0.8052	-4e-04	0.0053	0.0064	0.0066	1	0.942857	-0.0016100488436394	68169	70254	66323
c2y_0310001	c4y_0190001	NA	NA	NA	NA	NA	NA	0.0064	-1e-04	1	-0.0140845	NA	68169	70178	66619
c2y_0310001	c4y_0200001	0.5294	0.3993	1.3258	0.1849	-0.0175	0.0051	0.0064	0.0431	1	4.14423	-0.0276507537746571	68169	70178	66619
c2y_0310001	c4y_0210001	0.5256	0.4133	1.2717	0.2035	-0.0186	0.0051	0.0064	0.0417	1	4.04854	-0.0285897708832947	68169	70178	66619
c2y_0310001	c4y_0210101	0.2475	0.3123	0.7925	0.4281	-0.017	0.0049	0.0064	0.0518	1	4.7963	-0.0228295903233437	68169	70158	66599
c2y_0310001	c4y_0210401	0.2373	0.4943	0.4801	0.6312	-0.0086	0.0046	0.0064	0.0183	1	2.17857	-0.0116409064624118	68169	70178	66619
c2y_0310001	c4y_0220001	0.2822	0.3177	0.8883	0.3744	-0.0124	0.0053	0.0064	0.0566	1	5.44231	-0.0188448636213369	68169	70178	66619
c2y_0310001	c4y_0230001	0.3773	0.3014	1.252	0.2106	-0.0133	0.0048	0.0064	0.06	1	5.45455	-0.0219385827268197	68169	70178	66619
c2y_0310001	c4y_0240001	0.2556	0.8267	0.3091	0.7572	0.0173	0.0047	0.0064	0.0051	1	0.607143	0.0165966278168256	68169	70178	66619
c2y_0310001	c4y_0250001	-0.3793	1.0818	-0.3506	0.7259	0.0167	0.0047	0.0064	0.0038	1	0.493506	0.019307546376808	68169	70178	66619
c2y_0310001	c4y_0250101	1	2.0058	0.8345	0.404	-0.0027	0.0051	0.0064	0.0043	1	0.551282	-0.0116719777132365	68169	68774	65352
c2y_0310001	c4y_0250201	NA	NA	NA	NA	0.0168	0.0047	0.0064	-0.0038	1	-0.575758	NA	68169	64065	60888
c2y_0310001	c4y_0250202	0.1404	0.7053	0.1991	0.8422	0.0156	0.005	0.0064	0.0067	1	0.971014	0.0153778187959336	68169	70178	66619
c2y_0310001	c4y_0250203	0.5068	0.9518	0.5324	0.5944	0.0054	0.0047	0.0064	0.0045	1	0.625	0.00290251716339964	68169	70178	66619
c2y_0310001	c4y_0250204	-0.4337	0.7566	-0.5732	0.5665	0.0028	0.0052	0.0064	0.0071	1	1.01429	0.00587022048387242	68169	70178	66619
c2y_0310001	c4y_0250205	-1	3.4753	-0.3587	0.7199	0.0132	0.0049	0.0064	0.0022	1	0.333333	0.0184610384063329	68169	70178	66619
c2y_0310001	c4y_0250206	NA	NA	NA	NA	-0.0028	0.0057	0.0064	-0.0072	1	-1.10769	NA	68169	70178	66619
c2y_0310001	c4y_0250207	1	1.7108	0.981	0.3266	-0.0062	0.0049	0.0064	0.0055	1	0.785714	-0.0164930731734391	68169	70178	66619
c2y_0310001	c4y_0250208	0.9149	0.8157	1.1215	0.2621	-0.0053	0.0051	0.0064	0.0108	1	1.52113	-0.0132227313155561	68169	70178	66619
c2y_0310001	c4y_0250209	1	1.8704	0.7765	0.4374	0.0029	0.0048	0.0064	0.0037	1	0.552239	-0.00407788435959274	68169	70178	66619
c2y_0310001	c4y_0250210	1	2.8038	0.5167	0.6054	0.0095	0.0048	0.0064	0.0021	1	0.333333	0.00457202298815658	68169	70178	66619
c2y_0310001	c4y_0250211	NA	NA	NA	NA	0.0089	0.0049	0.0064	-0.0076	1	-1.15152	NA	68169	68351	68169
c2y_0310001	c4y_0250212	NA	NA	NA	NA	0.0128	0.0052	0.0064	-0.0094	1	-1.36232	NA	68169	68351	68169
c2y_0310001	c4y_0260001	-0.8485	0.82	-1.0347	0.3008	0.0079	0.005	0.0064	0.0102	1	1.36	0.014889694335754	68169	68351	68169
c2y_0310001	c4y_0270001	-0.2836	0.3563	-0.7959	0.4261	-0.0685	0.0053	0.0064	0.031	1	4.13333	-0.0658328964882543	68169	68351	68169
c2y_0310001	c4y_0280001	-0.5075	0.4815	-1.0541	0.2918	-0.0675	0.0053	0.0064	0.0216	1	3.27273	-0.0624999193892479	68169	68351	68169
c2y_0310001	c4y_0290001	0.184	0.2357	0.7807	0.435	0.0707	0.0051	0.0064	0.0941	1	9.50505	0.0698600735514709	68169	68351	68169
c2y_0310001	c4y_0300101	-0.2761	0.4004	-0.6895	0.4905	0.0347	0.0049	0.0064	0.0224	1	3.29412	0.0386093480828841	68169	68351	68169
c2y_0310001	c4y_0300201	0.1566	0.5747	0.2725	0.7853	0.0298	0.0048	0.0064	0.0102	1	1.39726	0.0288136941557853	68169	68351	68169
c2y_0310001	c4y_0300301	0.2754	0.4373	0.6299	0.5288	0.0286	0.0054	0.0064	0.023	1	3.15068	0.0256751573642005	68169	68351	68169
c2y_0310001	c4y_0300401	-0.0405	0.4308	-0.0939	0.9252	0.0404	0.0053	0.0064	0.021	1	3	0.0414929902496884	68169	68351	68169
c2y_0310001	c4y_0300501	-0.0176	0.4192	-0.042	0.9665	0.0362	0.0053	0.0064	0.0208	1	3.05882	0.0369549143813393	68169	68351	68169
c2y_0310001	c4y_0300601	0.478	0.4234	1.1288	0.259	0.0134	0.0049	0.0064	0.0234	1	3.34286	0.00768303983336025	68169	68351	68169
c2y_0310001	c4y_0310101	0.1452	0.4052	0.3584	0.7201	-0.0184	0.0053	0.0064	0.0242	1	3.36111	-0.0205467635306365	68169	68351	68169
c2y_0310001	c4y_0310201	0.1445	0.3512	0.4115	0.6807	-0.0113	0.005	0.0064	0.0318	1	4.24	-0.0136381273569501	68169	68351	68169
c2y_0310001	c4y_0310301	0.4443	0.5917	0.751	0.4526	-0.0207	0.0053	0.0064	0.0176	1	2.14634	-0.0257524975147928	68169	68351	68169
c2y_0310001	c4y_0310401b	NA	NA	NA	NA	-7e-04	0.0047	0.0064	-0.0049	1	-0.544444	NA	68169	62609	60779
c2y_0310001	c4y_0310501	-0.1387	0.7145	-0.1942	0.846	-0.0043	0.0048	0.0064	0.0093	1	1	-0.0032612813452797	68169	68351	68169
c2y_0310001	c4y_0310601	0.2615	1.092	0.2395	0.8107	0.0037	0.0047	0.0064	0.0044	1	0.473118	0.00232984241089986	68169	68351	68169
c2y_0310001	c4y_0310901b	0.2281	0.5778	0.3947	0.693	0.0014	0.005	0.0064	0.0128	1	1.52381	-0.000552588162681276	68169	61586	59787
c2y_0310001	c4y_0320001	-0.2865	0.5708	-0.5019	0.6158	-0.0212	0.005	0.0064	0.0102	1	1.36	-0.0190718055567053	68169	68351	68169
c2y_0310001	c4y_0330001	-1	0.8373	-1.3529	0.1761	-0.0119	0.0057	0.0064	0.0128	1	1.80282	-0.00167998134336959	68169	68351	68169
c2y_0310001	c4y_0330002	0.3753	0.7021	0.5346	0.5929	-0.0167	0.0051	0.0064	0.0097	1	1.12791	-0.019839030753567	68169	68351	68169
c2y_0310001	c4y_0330101	-0.2406	0.7747	-0.3105	0.7562	-0.0284	0.0049	0.0064	0.0055	1	0.723684	-0.0289077218737011	68169	60702	60567
c2y_0310001	c4y_0330201	-0.3059	0.4808	-0.6363	0.5246	-0.0056	0.0054	0.0064	0.0201	1	2.61039	-0.00216672639769661	68169	68351	68169
c2y_0310001	c4y_0340001	0.4352	0.7956	0.547	0.5844	-0.0075	0.0053	0.0064	0.0055	1	0.774648	-0.010152436907575	68169	68351	68169
c2y_0310001	c4y_0350001	-0.1466	0.52	-0.2819	0.778	0.0037	0.0048	0.0064	0.0112	1	1.67164	0.00499003758765729	68169	68351	68169
c2y_0310001	c4y_0360001	0.5553	1.8073	0.3072	0.7587	-0.0141	0.0048	0.0064	0.0024	1	0.32	-0.0163671809139588	68169	68351	68169
c2y_0310001	c4y_0380001	-0.8924	0.6716	-1.3289	0.1839	-0.0317	0.0053	0.0064	0.0126	1	1.7027	-0.0239730036546484	68169	68280	68098
c2y_0310001	c4y_0450001	0.8102	0.6153	1.3167	0.1879	0.0084	0.005	0.0064	0.0126	1	1.82609	0.00114652543172855	68169	68351	68169
c2y_0310001	c4y_0460001	0.1946	0.3724	0.5226	0.6012	0.0451	0.0051	0.0064	0.0238	1	3.01266	0.0434156958874053	68169	68351	68169
c2y_0310001	c4y_0480001	0.737	0.4112	1.7924	0.0731	0.0739	0.0048	0.0064	0.0387	1	5.16	0.0638480807998378	68169	68351	68169
c2y_0310001	c4y_0490001_1	-1	0.9991	-1.7137	0.0866	-0.1106	0.0058	0.0064	0.0125	1	1.66667	-0.10260242565057	68169	65763	63322
c2y_0310001	c4y_0490001_2	1	1.0164	1.5879	0.1123	0.1271	0.0054	0.0064	0.0097	1	1.34722	0.122664107946287	68169	65763	63322
c2y_0310001	c4y_0490001_3	1	13.4336	0.2188	0.8268	-0.0085	0.005	0.0064	0.0014	1	0.208955	-0.0178741313769722	68169	65460	63047
c2y_0310001	c4y_0500001	-0.0263	1.0333	-0.0254	0.9797	-0.0065	0.0054	0.0064	0.097	1	1.13984	-0.00617955721054299	68169	68351	68169
c2y_0310001	c4y_0500101	0.1258	0.5063	0.2484	0.8038	-0.0038	0.0051	0.0064	0.1015	1	1.31818	-0.00742057877164086	68169	68351	68169
c2y_0310001	c4y_asq_acomu	0.1586	0.2917	0.5437	0.5867	-0.029	0.0053	0.0064	0.058	1	6.59091	-0.0347614764503274	68169	65376	63320
c2y_0310001	c4y_asq_bgm	0.1058	0.2805	0.3774	0.7059	-0.0217	0.0048	0.0064	0.0502	1	6.12195	-0.0255025865624792	68169	65376	63320
c2y_0310001	c4y_asq_cfm	-0.2427	0.2863	-0.8476	0.3967	-0.0451	0.0049	0.0064	0.0527	1	6.3494	-0.0444161928293464	68169	65376	63320
c2y_0310001	c4y_asq_dproblem	0.1014	0.3076	0.3298	0.7416	-0.0417	0.0052	0.0064	0.0419	1	5.2375	-0.046761380720355	68169	65376	63320
c2y_0310001	c4y_asq_epersonal	-0.3864	0.41	-0.9425	0.3459	-0.0325	0.0054	0.0064	0.0279	1	3.44444	-0.029610798533619	68169	65376	63320
c2y_0310001	c4y_asq_total	0.0247	0.2733	0.0903	0.928	-0.0404	0.0055	0.0064	0.0553	1	6.28409	-0.0451060798555988	68169	63210	61337
c2y_0310001	c4y_bmi	-0.2123	0.2009	-1.0565	0.2908	-0.0174	0.0057	0.0064	0.2773	1	16.7048	-0.0116676473683379	68169	61862	60005
c2y_0310001	c6m_0010201_1	-0.6196	0.5832	-1.0624	0.288	-0.0235	0.0046	0.0064	0.0218	1	1.87931	-0.0192147457476498	68169	58162	56345
c2y_0310001	c6m_0010201_2	-0.6529	0.6756	-0.9664	0.3338	-0.0097	0.0049	0.0064	0.016	1	1.64948	-0.00430711641834192	68169	57865	56068
c2y_0310001	c6m_0010201_3	1	3.1341	0.6216	0.5342	-0.002	0.0051	0.0064	0.0042	1	0.466667	-0.0124044496641614	68169	57966	56161
c2y_0310001	c6m_0010201_5	0.9234	0.5919	1.56	0.1188	0.0287	0.0053	0.0064	0.0312	1	2.88889	0.017582523929762	68169	65178	63139
c2y_0310001	c6m_0020001_1	-0.4782	0.4739	-1.0091	0.3129	-0.1877	0.0055	0.0064	0.0142	1	1.97222	-0.195458236360497	68169	65276	63236
c2y_0310001	c6m_0020001_2	0.5938	1.2076	0.4917	0.6229	0.0588	0.0048	0.0064	0.0029	1	0.467742	0.0598051580662817	68169	65158	63120
c2y_0310001	c6m_0020001_3	0.4095	0.4613	0.8877	0.3747	0.1704	0.0056	0.0064	0.0132	1	1.97015	0.177789967128374	68169	65225	63191
c2y_0310001	c6m_0040108b	NA	NA	NA	NA	0.0287	0.0048	0.0064	-0.0074	1	-0.795699	NA	68169	65763	63322
c2y_0310001	c6m_0040109b	NA	NA	NA	NA	NA	NA	0.0064	3e-04	1	0.0333333	NA	68169	65763	63322
c2y_0310001	c6m_0040110b	0.3112	0.4684	0.6644	0.5064	0.02	0.0056	0.0064	0.0225	1	2.29592	0.0176690279916976	68169	65763	63322
c2y_0310001	c6m_0040111b	0.5089	0.992	0.513	0.6079	0.0259	0.0049	0.0064	0.0059	1	0.641304	0.0244090190551944	68169	65763	63322
c2y_0310001	c6m_0070103_checked	-0.2054	0.2079	-0.9876	0.3234	0.0089	0.0063	0.0064	0.2189	1	12.3672	0.0193778383214521	68169	65376	63320
c2y_0310001	c6m_0090001b	1	1.4113	0.7142	0.4751	0.0166	0.0046	0.0064	0.0033	1	0.611111	0.0129830175860743	68169	65763	63322
c2y_0310001	c6m_0170001_1	-0.1032	0.7021	-0.147	0.8831	-0.0133	0.0052	0.0064	0.0062	1	1.05085	-0.0134925604143803	68169	65006	62981
c2y_0310001	c6m_0170001_2	0.1452	0.5501	0.2639	0.7919	0.0098	0.0052	0.0064	0.0098	1	1.66102	0.00932148953720976	68169	64549	62532
c2y_0310001	c6m_0180001_1	-0.0592	0.3011	-0.1967	0.844	-0.0121	0.0047	0.0064	0.0403	1	5.30263	-0.0121733930545527	68169	64521	62507
c2y_0310001	c6m_0180001_2	-0.4367	0.4998	-0.8738	0.3822	0.0098	0.005	0.0064	0.0164	1	2.44776	0.0149985248129517	68169	65089	63051
c2y_0310001	c6m_0180001_3	0.4575	0.4511	1.0141	0.3105	-0.0052	0.005	0.0064	0.0213	1	3.13235	-0.0109850707731201	68169	65141	63106
c2y_0310001	c6m_0220001_1	1	1.3526	0.8999	0.3682	-0.0661	0.0053	0.0064	0.0043	1	0.796296	-0.0767045423212101	68169	64938	62909
c2y_0310001	c6m_0380001_1	-0.3396	0.9824	-0.3457	0.7296	-0.0255	0.0046	0.0064	0.003	1	0.566038	-0.025601497183243	68169	64929	62905
c2y_0310001	c6m_asq_acomu	0.0259	0.3486	0.0744	0.9407	0.0195	0.0054	0.0064	0.028	1	4	0.0195161373248261	68169	68351	68169
c2y_0310001	c6m_asq_bgm	-0.0062	0.2098	-0.0295	0.9764	-0.0073	0.0056	0.0064	0.0818	1	10.9067	-0.00750440433843733	68169	68351	68169
c2y_0310001	c6m_asq_cfm	0.3698	0.3084	1.199	0.2305	0.014	0.0053	0.0064	0.0476	1	6.18182	0.00777585350360372	68169	68351	68169
c2y_0310001	c6m_asq_dproblem	0.4705	0.3114	1.5107	0.1309	-0.0018	0.0046	0.0064	0.0617	1	7.81013	-0.0115498265018359	68169	68351	68169
c2y_0310001	c6m_asq_epersonal	0.4488	0.3039	1.4768	0.1397	-0.0113	0.0052	0.0064	0.0796	1	9.82716	-0.0224248064601007	68169	68351	68169
c2y_0310001	c6m_asq_total	0.4011	0.2786	1.4397	0.15	0.0019	0.0053	0.0064	0.0766	1	9.34146	-0.0071487973411251	68169	63210	61337
c2y_0310001	c6m_bed_time	-0.0047	0.4013	-0.0118	0.9906	-0.0097	0.0054	0.0064	0.0177	1	2.85484	-0.0206023835875559	68169	20259	17667
c2y_0310001	c6m_bmi	-0.043	0.1642	-0.2619	0.7934	-0.0126	0.0061	0.0064	0.2613	1	18.2727	-0.0138640171341409	68169	61862	60005
c2y_0310001	c6m_nap_count	-0.4699	0.485	-0.9687	0.3327	-0.0185	0.0052	0.0064	0.0172	1	3.07143	-0.0343906662798426	68169	20259	17667
c2y_0310001	c6m_night_wake_up_count	-0.253	0.4722	-0.5357	0.5922	-0.0111	0.0053	0.0064	0.0195	1	3.36207	-0.0207920427957812	68169	20259	17667
c2y_0310001	c6m_sleep_time_day	0.2594	0.39	0.6652	0.5059	0.0107	0.005	0.0064	0.0205	1	3.53448	0.0198029155281852	68169	20259	17667
c2y_0310001	c6m_sleep_time_night	-0.2366	0.4576	-0.5171	0.6051	-0.0119	0.0053	0.0064	0.0187	1	2.92188	-0.0227288017547256	68169	20259	17667
c2y_0310001	c6m_total_sleep_time	0.1499	0.451	0.3323	0.7396	0.0029	0.0049	0.0064	0.0138	1	2.3	0.00473926815819009	68169	20259	17667
c2y_0310001	c6m_wake_up_time	0.2348	0.3292	0.7134	0.4756	-1e-04	0.0051	0.0064	0.0394	1	5.9697	-0.00403176350324551	68169	20256	17665
c2y_0310001	c_hospital_kikan	0.0198	0.4719	0.042	0.9665	0.0214	0.0056	0.0064	0.0146	1	2.51724	0.0226080725848781	68169	65376	63320
c2y_0310001	c_tshfpb_010	0.0651	0.2078	0.3132	0.7542	-0.0119	0.0053	0.0064	0.1406	1	6.63208	-0.0150083285788261	68169	68351	68169
c2y_0310001	cd	0.1296	0.221	0.5862	0.5577	0.0302	0.005	0.0064	0.072	1	6	0.0286358410554251	68169	68134	67973
c2y_0310001	childcare_facility_daycare_time_3y	-0.0888	0.8258	-0.1076	0.9143	0.0096	0.0051	0.0064	0.0083	1	0.783019	0.0110605642476015	68169	59091	58971
c2y_0310001	childcare_facility_daycare_time_4y	NA	NA	NA	NA	NA	NA	0.0064	5e-04	1	0.0694444	NA	68169	56035	55113
c2y_0310001	childcare_facility_starting_age	0.9297	1.0281	0.9043	0.3658	-0.0269	0.005	0.0064	0.0107	1	0.972727	-0.0369626748011935	68169	59006	58925
c2y_0310001	constipation_3y	0.0482	0.3716	0.1297	0.8968	0.0375	0.0051	0.0064	0.028	1	3.94366	0.0408119001067731	68169	62078	59860
c2y_0310001	constipation_4y	-0.1523	0.3612	-0.4217	0.6732	0.0438	0.0054	0.0064	0.0332	1	4.61111	0.0508899457093937	68169	61919	59710
c2y_0310001	constipation_cum_4y	0.008	0.2999	0.0267	0.9787	0.0484	0.0054	0.0064	0.0485	1	5.98765	0.0682682905803127	68169	49042	42070
c2y_0310001	constipation_severity_3y	-0.0151	0.3103	-0.0488	0.9611	0.0474	0.0049	0.0064	0.0363	1	4.65385	0.054353647276738	68169	57915	56240
c2y_0310001	constipation_severity_4y	0.0115	0.3329	0.0345	0.9725	0.0511	0.0055	0.0064	0.0324	1	4.37838	0.0565294271275981	68169	61192	59366
c2y_0310001	dr0m_0020701_1	0.36	0.6225	0.5783	0.563	-0.0029	0.0052	0.0064	0.0087	1	1.58182	-0.00578743672084087	68169	65376	63320
c2y_0310001	dr0m_0020701_3	0.0169	0.4913	0.0343	0.9726	3e-04	0.0052	0.0064	0.0126	1	2.29091	0.000174072577442626	68169	62090	60206
c2y_0310001	dr0m_bmi	-0.2119	0.1979	-1.0709	0.2842	-0.0027	0.0057	0.0064	0.1436	1	13.0545	0.00379627101230696	68169	61862	60005
c2y_0310001	dr1m_0040501b	0.6025	0.6394	0.9423	0.346	0.0065	0.0051	0.0064	0.009	1	1.8	0.0023509550810032	68169	65098	62704
c2y_0310001	dr1m_bmi	-0.0511	0.2053	-0.2491	0.8033	0.0026	0.0056	0.0064	0.1023	1	10.7684	0.00436378922969612	68169	61862	60005
c2y_0310001	egg_allergy_1hy	-0.068	0.4327	-0.1573	0.875	-0.0192	0.0051	0.0064	0.0172	1	2.6875	-0.0203051924877105	68169	61862	60005
c2y_0310001	egg_allergy_2y	-0.1873	0.3492	-0.5362	0.5918	-0.0143	0.0049	0.0064	0.024	1	3.80952	-0.0133580899847832	68169	61862	60005
c2y_0310001	egg_allergy_3y	-0.0516	0.3406	-0.1515	0.8796	-0.0235	0.0048	0.0064	0.0306	1	4.56716	-0.0251778767261271	68169	61862	60005
c2y_0310001	egg_allergy_4y	-0.1684	0.3588	-0.4694	0.6388	-0.0082	0.0045	0.0064	0.0247	1	3.38356	-0.0068639898693319	68169	61862	60005
c2y_0310001	egg_allergy_cum_4y	-0.2236	0.3152	-0.7094	0.4781	-0.017	0.005	0.0064	0.0351	1	4.28049	-0.0153670090733781	68169	61862	60005
c2y_0310001	egg_allergy_score_until_4yo	-0.1555	0.2505	-0.6208	0.5347	-0.021	0.0047	0.0064	0.0558	1	5.58	-0.0204299734857039	68169	61862	60005
c2y_0310001	egg_allergy_score_until_4yo_positive	-0.1222	0.2528	-0.4833	0.6289	-0.0194	0.0047	0.0064	0.052	1	5.14851	-0.0195939846496685	68169	60307	58547
c2y_0310001	exclusive_breastfeeding_1y	-0.3076	0.3222	-0.9547	0.3397	-0.2027	0.0052	0.0064	0.0262	1	3.9697	-0.223710952714868	68169	58088	56934
c2y_0310001	febrile_convulsion_cum_4y	-0.0906	0.2096	-0.4321	0.6657	0.005	0.005	0.0064	0.0888	1	8.07273	0.00795682461049333	68169	61862	60005
c2y_0310001	feeding_type_yesterday_breast_feeding_count_1m	-0.5362	0.4702	-1.1404	0.2541	-0.1054	0.0053	0.0064	0.0168	1	2.84746	-0.116947264455317	68169	70955	60507
c2y_0310001	feeding_type_yesterday_formula_feeding_count_1m	0.3181	0.8081	0.3936	0.6938	0.0933	0.005	0.0064	0.0086	1	0.754386	0.10509313047162	68169	71685	61146
c2y_0310001	fever_count_cum_2hy	-0.2561	0.3498	-0.7322	0.464	-0.0059	0.0054	0.0064	0.0463	1	5.38372	-0.00206565396972218	68169	61929	59718
c2y_0310001	fever_count_cum_2y	-0.3814	0.4346	-0.8777	0.3801	-0.0127	0.0057	0.0064	0.036	1	4.44444	-0.00818870090906552	68169	62053	59840
c2y_0310001	fever_over_39c_count_cum_2hy	-0.2522	0.3837	-0.6571	0.5111	-0.0045	0.0054	0.0064	0.0364	1	4.08989	-0.00104961508898224	68169	61689	59843
c2y_0310001	fever_over_39c_count_cum_2y	-0.2059	0.4033	-0.5105	0.6097	-0.0091	0.0052	0.0064	0.0302	1	3.82278	-0.00712803111775134	68169	61695	59855
c2y_0310001	first_vaccination_bcg	-0.1976	0.7342	-0.2691	0.7878	0.0172	0.0049	0.0064	0.0051	1	0.822581	0.0200688510335246	68169	59805	58340
c2y_0310001	first_vaccination_dpt	NA	NA	NA	NA	NA	NA	0.0064	0.0012	1	0.193548	NA	68169	59809	58343
c2y_0310001	first_vaccination_haemophilus_b_influenzae	NA	NA	NA	NA	NA	NA	0.0064	8e-04	1	0.135593	NA	68169	59733	58270
c2y_0310001	first_vaccination_hbv	-0.1074	0.4113	-0.2612	0.794	-0.008	0.0047	0.0064	0.015	1	2.63158	-0.00786817982349166	68169	58174	57014
c2y_0310001	first_vaccination_pneumococcus	NA	NA	NA	NA	-0.0107	0.0045	0.0064	-0.0025	1	-0.403226	NA	68169	58159	56998
c2y_0310001	first_vaccination_polio	NA	NA	NA	NA	0.0144	0.0045	0.0064	-0.0064	1	-1.12281	NA	68169	59634	58171
c2y_0310001	first_vaccination_rotavirus	-0.5469	0.7114	-0.7689	0.442	-0.0194	0.0048	0.0064	0.0073	1	1.17742	-0.0176166642579516	68169	59801	58333
c2y_0310001	fish_allergy_score_until_4yo_positive	-0.7572	0.7207	-1.0506	0.2934	-0.0022	0.0048	0.0064	0.0081	1	1.55769	0.00308412745273829	68169	61299	59502
c2y_0310001	food_allergy_cum_4y	-0.1688	0.2772	-0.6088	0.5426	-0.023	0.0051	0.0064	0.0458	1	4.77083	-0.0225954619393106	68169	61862	60005
c2y_0310001	food_allergy_cum_count_until_4yo	-0.2919	0.2926	-0.9976	0.3185	-0.0211	0.0049	0.0064	0.0447	1	4.96667	-0.0184299834346904	68169	61537	59696
c2y_0310001	food_allergy_egg_feeding_status_case_combined_1yh	0.294	0.3264	0.9007	0.3678	-0.0203	0.0049	0.0064	0.0402	1	4.46667	-0.0273429118147572	68169	61757	59908
c2y_0310001	food_allergy_egg_feeding_status_case_combined_2y	0.2689	0.3402	0.7905	0.4293	-0.0142	0.0049	0.0064	0.0343	1	4.34177	-0.0197724495508252	68169	61726	59875
c2y_0310001	food_allergy_egg_feeding_status_case_combined_3y	0.3793	0.4274	0.8875	0.3748	-0.0179	0.005	0.0064	0.0219	1	2.60714	-0.0242429336226674	68169	61616	59772
c2y_0310001	food_allergy_egg_feeding_status_case_combined_4y	0.2427	0.5536	0.4384	0.6611	-0.0065	0.0049	0.0064	0.0133	1	1.77333	-0.00936594277274053	68169	61862	60005
c2y_0310001	food_allergy_fish_feeding_status_case_combined_1yh	NA	NA	NA	NA	0.0099	0.0054	0.0064	-0.0077	1	-1.30508	NA	68169	61862	60005
c2y_0310001	food_allergy_fish_feeding_status_case_combined_2y	-0.0034	1.0401	-0.0033	0.9974	0.0121	0.0049	0.0064	0.0034	1	0.53125	0.0141005623787936	68169	54023	52391
c2y_0310001	food_allergy_fish_feeding_status_case_combined_3y	NA	NA	NA	NA	0.0021	0.0046	0.0064	-0.0118	1	-2.40816	NA	68169	61077	59248
c2y_0310001	food_allergy_fruit_feeding_status_case_combined_1yh	-0.6987	0.866	-0.8068	0.4198	0.011	0.005	0.0064	0.0068	1	1.21429	0.0166235047040241	68169	61862	60005
c2y_0310001	food_allergy_fruit_feeding_status_case_combined_2y	1	9.7573	0.1474	0.8828	0.017	0.0049	0.0064	0.002	1	0.3125	0.0145967251408659	68169	54087	52449
c2y_0310001	food_allergy_fruit_feeding_status_case_combined_3y	NA	NA	NA	NA	0.0146	0.0051	0.0064	-7e-04	1	-0.107692	NA	68169	61700	59853
c2y_0310001	food_allergy_milk_feeding_status_case_combined_1yh	0.4717	0.5815	0.8112	0.4172	-0.018	0.0048	0.0064	0.0113	1	1.82258	-0.0239428187434842	68169	60361	58553
c2y_0310001	food_allergy_milk_feeding_status_case_combined_2y	0.4655	0.4962	0.9382	0.3481	-0.0179	0.005	0.0064	0.0185	1	2.84615	-0.025993488530478	68169	54725	53062
c2y_0310001	food_allergy_milk_feeding_status_case_combined_3y	0.5891	0.712	0.8274	0.408	-0.0174	0.0051	0.0064	0.0097	1	1.49231	-0.0237795008631925	68169	61100	59270
c2y_0310001	food_allergy_milk_feeding_status_case_combined_4y	0.21	0.7297	0.2877	0.7735	-0.0045	0.0051	0.0064	0.0075	1	1.10294	-0.00636920704539777	68169	61862	60005
c2y_0310001	food_allergy_non_peanuts_nuts_feeding_status_case_combined_4y	-0.5055	0.747	-0.6767	0.4986	0.0269	0.0052	0.0064	0.0075	1	0.9375	0.0328423478917944	68169	61862	60005
c2y_0310001	food_allergy_nuts_feeding_status_case_combined_1yh	0.2256	0.4003	0.5637	0.573	-0.0241	0.0056	0.0064	0.0278	1	3.97143	-0.0296250381601469	68169	61733	59883
c2y_0310001	food_allergy_nuts_feeding_status_case_combined_2y	0.1673	0.4382	0.3817	0.7027	-0.0037	0.0052	0.0064	0.0206	1	2.98551	-0.00601713665357021	68169	61531	59687
c2y_0310001	food_allergy_nuts_feeding_status_case_combined_3y	0.5313	0.4662	1.1397	0.2544	7e-04	0.0051	0.0064	0.0233	1	2.94937	-0.00580298519723328	68169	59626	57857
c2y_0310001	food_allergy_peanuts_feeding_status_case_combined_4y	0.2615	0.713	0.3667	0.7138	0.0123	0.0047	0.0064	0.0073	1	1.01389	0.0116034602170921	68169	61862	60005
c2y_0310001	food_allergy_score_cum_count_until_4yo	-0.21	0.2337	-0.8987	0.3688	-0.0208	0.0049	0.0064	0.064	1	6.09524	-0.0217712661761037	68169	49116	47674
c2y_0310001	food_allergy_sesame_feeding_status_case_combined_1yh	0.3663	0.6567	0.5578	0.5769	0.0358	0.0051	0.0064	0.0083	1	1.22059	0.0363987215644106	68169	61669	59823
c2y_0310001	food_allergy_sesame_feeding_status_case_combined_2y	NA	NA	NA	NA	0.0528	0.0053	0.0064	-0.0116	1	-2	NA	68169	61633	59795
c2y_0310001	food_allergy_sesame_feeding_status_case_combined_3y	-1	1.9715	-0.8284	0.4075	0.0329	0.005	0.0064	0.0033	1	0.540984	0.0434058965614055	68169	61554	59713
c2y_0310001	food_allergy_shellfish_feeding_status_case_combined_1yh	0.0921	0.402	0.2291	0.8188	-0.0021	0.0059	0.0064	0.0297	1	4.30435	-0.003607823472082	68169	61862	60005
c2y_0310001	food_allergy_shellfish_feeding_status_case_combined_2y	0.2859	0.5572	0.513	0.6079	0.0214	0.0055	0.0064	0.0117	1	1.82812	0.0209149466059673	68169	61648	59798
c2y_0310001	food_allergy_shellfish_feeding_status_case_combined_3y	1	2.6944	0.5696	0.5689	0.027	0.0053	0.0064	0.0023	1	0.338235	0.0234719527344298	68169	61689	59842
c2y_0310001	food_allergy_shellfish_feeding_status_case_combined_4y	0.2995	0.3822	0.7836	0.4333	0.0241	0.0051	0.0064	0.0249	1	3.32	0.0226563816302099	68169	61862	60005
c2y_0310001	food_allergy_soba_feeding_status_case_combined_1yh	-0.1052	0.3684	-0.2855	0.7753	-0.0467	0.0053	0.0064	0.0249	1	3.95238	-0.0499965550906979	68169	61862	60005
c2y_0310001	food_allergy_soba_feeding_status_case_combined_2y	-0.7629	0.577	-1.3223	0.1861	-0.0317	0.005	0.0064	0.0143	1	2.2	-0.0273103886873166	68169	61779	59931
c2y_0310001	food_allergy_soba_feeding_status_case_combined_3y	-0.5897	0.8531	-0.6912	0.4895	-0.0085	0.0049	0.0064	0.0059	1	0.819444	-0.00563824130726989	68169	61478	59635
c2y_0310001	food_allergy_soba_feeding_status_case_combined_4y	0.3665	0.6876	0.533	0.594	-0.003	0.0048	0.0064	0.0094	1	1.32394	-0.00613785374504187	68169	61862	60005
c2y_0310001	food_allergy_wheat_feeding_status_case_combined_1yh	-0.3181	0.5576	-0.5705	0.5683	0.0015	0.0044	0.0064	0.008	1	1.45455	0.00396950518933677	68169	58745	57018
c2y_0310001	fruit_allergy_score_until_4yo_positive	-0.7559	0.6921	-1.0922	0.2748	9e-04	0.005	0.0064	0.0137	1	2.20968	0.0081382390241322	68169	61214	59426
c2y_0310001	ft1b_0080001	-0.0952	0.3804	-0.2504	0.8023	-0.002	0.0055	0.0064	0.0438	1	3.68067	-0.000499318282525981	68169	66813	64873
c2y_0310001	ft1b_0400001	0.2138	0.3754	0.5693	0.5691	0.0094	0.0055	0.0064	0.0545	1	4.12879	0.00596943184498641	68169	66813	64873
c2y_0310001	ft1b_0410001	0.1277	0.3541	0.3606	0.7184	0.0119	0.0054	0.0064	0.0599	1	3.94079	0.0102219370062985	68169	66813	64873
c2y_0310001	ft1b_0420001	0.1609	0.3817	0.4215	0.6734	0.0121	0.0053	0.0064	0.0544	1	3.62667	0.00988899226150866	68169	66813	64873
c2y_0310001	ft1b_0430001	0.3024	0.3746	0.8074	0.4195	0.0188	0.005	0.0064	0.0461	1	3.17931	0.0147537296186191	68169	66813	64873
c2y_0310001	ft1b_0440001	-0.2227	0.4337	-0.5135	0.6076	-0.0095	0.005	0.0064	0.053	1	4.24	-0.00596000976790033	68169	66813	64873
c2y_0310001	ft1b_0450001	0.6568	0.4873	1.348	0.1777	-0.0066	0.0055	0.0064	0.0486	1	4.58491	-0.0189757168951487	68169	66813	64873
c2y_0310001	ft1b_0460001	0.6636	0.5078	1.3067	0.1913	-0.009	0.0053	0.0064	0.0516	1	4.96154	-0.0220677751806807	68169	66813	64873
c2y_0310001	ft1b_0470001b	NA	NA	NA	NA	0.0089	0.0047	0.0064	-0.0046	1	-0.479167	NA	68169	54427	52912
c2y_0310001	ft1b_0480001	0.4692	0.4812	0.975	0.3295	0.011	0.0054	0.0064	0.0568	1	3.44242	0.00257984386605036	68169	66813	64873
c2y_0310001	gastroenteritis_cum_2y	-0.6385	0.7374	-0.8659	0.3865	0.0203	0.0054	0.0064	0.0158	1	2.07895	0.0287562271909049	68169	61589	59745
c2y_0310001	hand_foot_and_mouth_disease_cum_2y	NA	NA	NA	NA	-0.0082	0.005	0.0064	-6e-04	1	-0.0810811	NA	68169	61568	59725
c2y_0310001	hba1c_ngsp_early	0.0734	0.251	0.2923	0.7701	-0.009	0.0048	0.0064	0.0558	1	6.2	-0.0120572999773236	68169	71648	61117
c2y_0310001	herpangina_cum_2y	1	0.9712	1.3247	0.1853	-0.0071	0.0048	0.0064	0.0091	1	1.26389	-0.0176564019403616	68169	61560	59720
c2y_0310001	hg	-0.2691	0.3237	-0.8314	0.4058	-0.005	0.0049	0.0064	0.078	1	1.93069	0.00104877705888567	68169	68258	68096
c2y_0310001	hsv_infection_cum_2y	-1	2.3804	-0.5833	0.5597	0.0256	0.0049	0.0064	0.0026	1	0.472727	0.0366637583424488	68169	49932	48437
c2y_0310001	influenza_viral_infections_cum_4y	-0.0508	0.3588	-0.1416	0.8874	-0.0112	0.0048	0.0064	0.0286	1	3.91781	-0.0118052108106689	68169	60142	58374
c2y_0310001	intellectual_and_developmental_disability_including_language_delay_cum_4y	NA	NA	NA	NA	NA	NA	0.0064	2e-04	1	0.030303	NA	68169	61717	59873
c2y_0310001	isacc_modified_current_runny_nose_autumn_2y	-0.8119	3.1112	-0.261	0.7941	0.0093	0.0049	0.0064	0.0014	1	0.237288	0.0131289633569546	68169	71426	60948
c2y_0310001	isacc_modified_current_runny_nose_autumn_3y	0.4772	1.0412	0.4583	0.6467	0.002	0.0049	0.0064	0.0039	1	0.590909	-9.48071747336675e-05	68169	71426	60948
c2y_0310001	isacc_modified_current_runny_nose_autumn_4y	NA	NA	NA	NA	0.0109	0.0045	0.0064	-0.0066	1	-1.06452	NA	68169	71648	61117
c2y_0310001	isacc_modified_current_runny_nose_nonpollen_season_2y	NA	NA	NA	NA	NA	NA	0.0064	5e-04	1	0.0746269	NA	68169	71426	60948
c2y_0310001	isacc_modified_current_runny_nose_nonpollen_season_3y	NA	NA	NA	NA	0.0087	0.0049	0.0064	-0.0024	1	-0.393443	NA	68169	71426	60948
c2y_0310001	isacc_modified_current_runny_nose_nonpollen_season_4y	NA	NA	NA	NA	NA	NA	0.0064	0.001	1	0.149254	NA	68169	71648	61117
c2y_0310001	isacc_modified_current_runny_nose_pollen_season_2y	NA	NA	NA	NA	NA	NA	0.0064	6e-04	1	0.0983607	NA	68169	71426	60948
c2y_0310001	isacc_modified_current_runny_nose_pollen_season_3y	0.5715	0.9344	0.6116	0.5408	0.0016	0.0054	0.0064	0.0055	1	0.833333	-0.0015681996217511	68169	71426	60948
c2y_0310001	isacc_modified_current_runny_nose_pollen_season_4y	-0.8222	0.769	-1.0691	0.285	0.0202	0.0049	0.0064	0.0103	1	1.43056	0.0300248564486658	68169	71648	61117
c2y_0310001	isacc_modified_current_runny_nose_spring_2y	0.1422	1.2915	0.1101	0.9123	0.0065	0.0049	0.0064	0.0019	1	0.301587	0.00697485269932061	68169	71426	60948
c2y_0310001	isacc_modified_current_runny_nose_spring_3y	0.744	1.4701	0.5061	0.6128	0.0018	0.0054	0.0064	0.0027	1	0.428571	-0.0010366741381597	68169	71426	60948
c2y_0310001	isacc_modified_current_runny_nose_spring_4y	-0.5908	0.7293	-0.8101	0.4179	0.0149	0.005	0.0064	0.0091	1	1.28169	0.0217359703377047	68169	71426	60948
c2y_0310001	isacc_modified_current_runny_nose_summer_2y	NA	NA	NA	NA	0.0131	0.0051	0.0064	-7e-04	1	-0.118644	NA	68169	71426	60948
c2y_0310001	isacc_modified_current_runny_nose_summer_3y	1	3.771	0.6094	0.5422	-0.002	0.0052	0.0064	0.0024	1	0.358209	-0.0113467879765078	68169	71426	60948
c2y_0310001	isacc_modified_current_runny_nose_summer_4y	NA	NA	NA	NA	0.0035	0.0054	0.0064	-3e-04	1	-0.0379747	NA	68169	71648	61117
c2y_0310001	isacc_modified_current_runny_nose_winter_2y	-0.2485	0.8295	-0.2995	0.7645	0.0129	0.0053	0.0064	0.0049	1	0.742424	0.0162524577551533	68169	71426	60948
c2y_0310001	isacc_modified_current_runny_nose_winter_3y	NA	NA	NA	NA	0.0135	0.0049	0.0064	-9e-04	1	-0.160714	NA	68169	71426	60948
c2y_0310001	isacc_modified_current_runny_nose_winter_4y	NA	NA	NA	NA	0.0164	0.0051	0.0064	-0.0038	1	-0.535211	NA	68169	71648	61117
c2y_0310001	kawasaki_disease_cum_4y	NA	NA	NA	NA	0.0056	0.005	0.0064	-6e-04	1	-0.0967742	NA	68169	61862	60005
c2y_0310001	length_of_labor	0.0933	0.3361	0.2778	0.7812	0.0083	0.0048	0.0064	0.0336	1	4.73239	0.00812911799068314	68169	55716	54802
c2y_0310001	low_birth_weight	0.1676	0.3014	0.5562	0.5781	0.0104	0.0054	0.0064	0.0312	1	4.8	0.00899368016957004	68169	59032	58946
c2y_0310001	lower_respiratory_tract_infection_cum_2y	-0.0604	0.4441	-0.1361	0.8917	-0.0032	0.0052	0.0064	0.0186	1	2.58333	-0.00286258817540642	68169	61048	59222
c2y_0310001	m0mb_0410001	-0.1032	0.259	-0.3985	0.6903	-0.014	0.0051	0.0064	0.0693	1	6.41667	-0.0128851920376771	68169	66813	64873
c2y_0310001	m0mb_0420001	-0.0848	0.2775	-0.3057	0.7598	-0.0095	0.005	0.0064	0.0712	1	6.47273	-0.00840332316111806	68169	66813	64873
c2y_0310001	m0mb_0430001	-0.1226	0.2584	-0.4744	0.6352	0.0221	0.0056	0.0064	0.062	1	4.46043	0.0263443956973891	68169	66813	64873
c2y_0310001	m0mb_0450001	-0.3223	0.4083	-0.7895	0.4298	0.0078	0.0047	0.0064	0.0209	1	3.16667	0.0120061186138855	68169	66813	64873
c2y_0310001	m0mb_0460001	-0.4763	0.4454	-1.0692	0.285	-2e-04	0.0049	0.0064	0.0224	1	3.5	0.00556870640225879	68169	62712	60950
c2y_0310001	m0mb_0480001	-0.2007	0.2792	-0.7189	0.4722	-0.0025	0.0051	0.0064	0.0638	1	6.44444	0.00150835994751909	68169	66813	64873
c2y_0310001	m1m_0030001_1	NA	NA	NA	NA	NA	NA	0.0064	0.0011	1	0.186441	NA	68169	58660	56905
c2y_0310001	m1m_0030001_2	0.1999	0.5293	0.3776	0.7057	-0.0243	0.0051	0.0064	0.0098	1	1.46269	-0.0275114439513985	68169	64853	62855
c2y_0310001	m1m_0030001_3	NA	NA	NA	NA	0.0259	0.0051	0.0064	-0.0104	1	-1.92593	NA	68169	64855	62857
c2y_0310001	m1m_0040001_1	-0.1461	0.4341	-0.3366	0.7364	0.0185	0.0053	0.0064	0.0166	1	2.72131	0.0213213500734107	68169	64853	62855
c2y_0310001	m1m_0040001_2	0.4994	1.3685	0.3649	0.7152	0.0063	0.0051	0.0064	0.0022	1	0.431373	0.00481443856405181	68169	64768	62783
c2y_0310001	m1m_0040001_4	0.0063	0.4112	0.0153	0.9878	-0.0268	0.0053	0.0064	0.0173	1	2.74603	-0.0287718202655223	68169	64769	62783
c2y_0310001	m1m_0040001_6	NA	NA	NA	NA	0.0064	0.0049	0.0064	-0.0088	1	-1.76	NA	68169	64768	62783
c2y_0310001	m1m_0250001_1	-0.069	0.4828	-0.1428	0.8864	0.0028	0.0051	0.0064	0.0132	1	2.09524	0.00363072646954567	68169	64926	62912
c2y_0310001	m1m_0250001_2	0.0765	0.5484	0.1395	0.8891	-0.0074	0.005	0.0064	0.0101	1	1.60317	-0.00848685909254561	68169	65376	63320
c2y_0310001	m1m_0250001_3	0.1071	0.7758	0.1381	0.8902	0.01	0.0052	0.0064	0.0035	1	0.603448	0.0100859864009679	68169	65376	63320
c2y_0310001	m1m_0260001_1	0.5709	0.6698	0.8523	0.394	-0.0086	0.0052	0.0064	0.0079	1	1.36207	-0.0132308677313936	68169	65207	63169
c2y_0310001	m1m_0260001_2	-0.803	0.8611	-0.9326	0.351	0.0047	0.0048	0.0064	0.0055	1	0.901639	0.00979310721001205	68169	64930	62907
c2y_0310001	m1m_bed_time	NA	NA	NA	NA	NA	NA	0.0064	2e-04	1	0.0350877	NA	68169	70951	60503
c2y_0310001	m1m_nap_count	-0.6125	0.4696	-1.3043	0.1921	-0.0264	0.0052	0.0064	0.0286	1	4.4	-0.0224519593049946	68169	70960	60510
c2y_0310001	m1m_night_wake_up_count	0.1485	0.3776	0.3932	0.6942	-0.0247	0.0053	0.0064	0.0238	1	3.83871	-0.0305388732270132	68169	71655	61121
c2y_0310001	m1m_sleep_time_day	-0.2869	0.3493	-0.8214	0.4114	0.0204	0.0058	0.0064	0.0395	1	6.69492	0.0286682704537915	68169	70976	60525
c2y_0310001	m1m_sleep_time_night	-0.2839	0.4427	-0.6412	0.5214	-0.0057	0.005	0.0064	0.0141	1	2.2381	-0.00386015914413612	68169	71664	61128
c2y_0310001	m1m_total_sleep_time	-0.3419	0.3753	-0.9111	0.3623	0.0094	0.0052	0.0064	0.028	1	4.66667	0.0155926453194315	68169	71680	61143
c2y_0310001	m1m_wake_up_time	-0.7487	0.602	-1.2436	0.2137	0.0109	0.0052	0.0064	0.0249	1	3.19231	0.0222642301013863	68169	71659	61125
c2y_0310001	mbpfas0001b	-0.0547	0.9326	-0.0587	0.9532	0.0089	0.0048	0.0064	0.0136	1	0.660194	0.0131674081451442	68169	36752	35566
c2y_0310001	mbpfas0007	0.074	1.2294	0.0602	0.952	0.0059	0.0047	0.0064	0.0067	1	0.345361	0.00549009007955085	68169	67601	67442
c2y_0310001	mbpfas0009	0.6065	0.5194	1.1677	0.2429	0.0173	0.0052	0.0064	0.054	1	2.45455	0.00627968593258187	68169	67995	67834
c2y_0310001	mbpfas0013	-0.1398	0.4728	-0.2957	0.7674	5e-04	0.0057	0.0064	0.0495	1	2.25	0.00307643560263288	68169	68102	67941
c2y_0310001	mbpfas0017	-0.2551	0.477	-0.5349	0.5927	-0.0132	0.0057	0.0064	0.0561	1	2.55	-0.00869995189739598	68169	67881	67722
c2y_0310001	mbpfas0021	-0.7365	1.0325	-0.7133	0.4756	-0.0168	0.0052	0.0064	0.0148	1	0.714976	-0.0098124253463975	68169	67868	67711
c2y_0310001	mbpfas0025	NA	NA	NA	NA	-0.0114	0.0056	0.0064	-0.001	1	-0.046729	NA	68169	66059	65909
c2y_0310001	mbpfas0029	-0.6906	0.6915	-0.9987	0.318	-0.0068	0.0051	0.0064	0.0334	1	1.63725	0.00335494438479397	68169	68351	68169
c2y_0310001	mbpfas0039b	NA	NA	NA	NA	NA	NA	0.0064	0.0042	1	0.214286	NA	68169	63210	61337
c2y_0310001	mbpfas0041	NA	NA	NA	NA	NA	NA	0.0064	0.0047	1	0.20524	NA	68169	68351	68169
c2y_0310001	mbpfas0045	NA	NA	NA	NA	0.0067	0.0047	0.0064	-0.008	1	-0.451977	NA	68169	68351	68169
c2y_0310001	mbpfas0047	-0.135	0.4516	-0.2989	0.765	-0.0101	0.0051	0.0064	0.0515	1	2.48792	-0.00789313690808607	68169	68351	68169
c2y_0310001	mbpfas0053b	1	1.5121	1.3641	0.1725	-0.004	0.0047	0.0064	0.0222	1	1.21978	-0.0292866223213888	68169	63195	61323
c2y_0310001	mbpfas0067b	1	0.8568	1.2151	0.2243	-0.0069	0.005	0.0064	0.0296	1	1.5914	-0.0221133252450864	68169	63210	61337
c2y_0310001	mbpfas0073	-0.1928	0.4122	-0.4678	0.64	-0.0075	0.0051	0.0064	0.0626	1	2.69828	-0.0037829817480272	68169	68351	68169
c2y_0310001	milk_allergy_1hy	-0.0866	0.4474	-0.1935	0.8466	-0.0199	0.0044	0.0064	0.0138	1	2.15625	-0.0209340218570689	68169	61862	60005
c2y_0310001	milk_allergy_2y	0.8202	0.646	1.2695	0.2042	-0.0311	0.0052	0.0064	0.0113	1	1.79365	-0.0409952399050588	68169	61862	60005
c2y_0310001	milk_allergy_3y	0.9608	2.416	0.3977	0.6909	-0.0222	0.0047	0.0064	0.0017	1	0.288136	-0.0273052651480403	68169	61862	60005
c2y_0310001	milk_allergy_cum_4y	-0.0569	0.4213	-0.1352	0.8925	-0.0232	0.0047	0.0064	0.0203	1	3.02985	-0.0248025261238657	68169	61796	59945
c2y_0310001	milk_allergy_score_until_4yo	0.1091	0.3476	0.3137	0.7538	-0.0243	0.0051	0.0064	0.0317	1	4.28378	-0.028395317177706	68169	61862	60005
c2y_0310001	milk_allergy_score_until_4yo_positive	0.0225	0.3423	0.0657	0.9476	-0.0216	0.0052	0.0064	0.0309	1	4.06579	-0.0244325889717631	68169	60304	58537
c2y_0310001	mn	-0.075	0.2397	-0.313	0.7543	0.0175	0.0051	0.0064	0.0781	1	4.91195	0.0200883182323379	68169	68104	67945
c2y_0310001	mt1b_0020001	0.3936	0.3648	1.0791	0.2806	8e-04	0.0051	0.0064	0.0349	1	4.30864	-0.00518906888838765	68169	68351	68169
c2y_0310001	mt1b_0020101	0.3561	0.3639	0.9784	0.3279	0.0015	0.0051	0.0064	0.0332	1	4.25641	-0.00376362409114155	68169	68351	68169
c2y_0310001	mt1b_0030001	0.4423	0.3558	1.243	0.2138	-0.0072	0.0052	0.0064	0.0286	1	3.575	-0.0134294396541432	68169	68351	68169
c2y_0310001	mt1b_0030101	0.4306	0.3541	1.216	0.224	-0.0073	0.0051	0.0064	0.0294	1	3.58537	-0.0134581469912961	68169	68351	68169
c2y_0310001	mt1b_0040001b	-0.139	0.4736	-0.2935	0.7691	-8e-04	0.0047	0.0064	0.015	1	2.58621	0.000511233481960548	68169	63210	61337
c2y_0310001	mt1b_0040101b	-0.2167	0.4935	-0.4391	0.6606	-7e-04	0.0047	0.0064	0.0141	1	2.35	0.00132296820783371	68169	63210	61337
c2y_0310001	mt1b_0050001	0.5013	0.4267	1.1748	0.2401	0.0015	0.0048	0.0064	0.0302	1	4.50746	-0.00556965756934459	68169	68351	68169
c2y_0310001	mt1b_0050101	0.5272	0.446	1.182	0.2372	0.002	0.0048	0.0064	0.03	1	4.34783	-0.0054011126911743	68169	68351	68169
c2y_0310001	mt1b_0060001	0.2035	0.3713	0.5481	0.5836	0.0129	0.0047	0.0064	0.02	1	2.85714	0.0107571152346915	68169	68351	68169
c2y_0310001	mt1b_0060101	0.3338	0.4	0.8346	0.404	0.0123	0.0045	0.0064	0.0191	1	2.72857	0.00877957568385379	68169	67848	67689
c2y_0310001	mt1b_0080001	0.3265	0.2817	1.159	0.2464	0.0056	0.005	0.0064	0.0576	1	6.32967	-0.000682947115604436	68169	68172	68074
c2y_0310001	mt1b_0100101	-0.0694	0.255	-0.2723	0.7854	0.0212	0.0053	0.0064	0.0571	1	3.48171	0.023302450430784	68169	68182	68085
c2y_0310001	mt1b_0100201	0.1022	0.3014	0.3391	0.7345	4e-04	0.005	0.0064	0.055	1	6.11111	-0.00156553148189546	68169	68212	68114
c2y_0310001	mt1b_0100301	0.0935	0.3234	0.2891	0.7725	0.0048	0.0049	0.0064	0.034	1	4.72222	0.00350030575545323	68169	68106	68017
c2y_0310001	mt1b_0100401	0.1124	0.3196	0.3517	0.725	0.0078	0.005	0.0064	0.039	1	5.34247	0.00616500599159565	68169	68169	68169
c2y_0310001	mt1b_0100501	-0.0361	0.2536	-0.1425	0.8867	0.0095	0.0051	0.0064	0.0606	1	5.66355	0.0105803521218446	68169	68208	68110
c2y_0310001	mt1b_0100601	-0.0853	0.2649	-0.322	0.7475	0.0064	0.0051	0.0064	0.0596	1	5.51852	0.00835199957989809	68169	68198	68105
c2y_0310001	mt1b_0100701	-0.0917	0.2684	-0.3415	0.7327	-0.0076	0.0052	0.0064	0.0456	1	5.92208	-0.00620511045923681	68169	68202	68104
c2y_0310001	mt1b_0100801	-0.0415	0.2237	-0.1853	0.853	0.0223	0.0053	0.0064	0.0914	1	7.87931	0.0252533505047691	68169	64404	64269
c2y_0310001	mt1b_0200101	-0.1517	0.2618	-0.5795	0.5623	-0.009	0.0048	0.0064	0.0567	1	5.0177	-0.00640333677206268	68169	67114	66977
c2y_0310001	mt1b_0200201	0.1503	0.26	0.578	0.5633	0.0078	0.0047	0.0064	0.0537	1	4.92661	0.00525999619469542	68169	66949	66813
c2y_0310001	mt1b_0200301	-0.1678	0.2959	-0.567	0.5707	0.0084	0.0048	0.0064	0.0432	1	4.69565	0.0115026203561252	68169	68045	67903
c2y_0310001	mt1b_0200401	0.1215	0.2725	0.4458	0.6557	0.0077	0.0054	0.0064	0.0552	1	5.52	0.00560809245792618	68169	68149	68006
c2y_0310001	mt1b_0200501	0.0019	0.4017	0.0047	0.9963	-0.003	0.0053	0.0064	0.026	1	1.9697	-0.00308942019903075	68169	67793	67649
c2y_0310001	mt1b_0400001	0.4542	0.3792	1.1977	0.231	0.001	0.0055	0.0064	0.0725	1	6.90476	-0.0087218726213935	68169	34397	34320
c2y_0310001	mt1b_0410001	0.4064	0.3697	1.0991	0.2717	-0.0045	0.0055	0.0064	0.0631	1	6.8587	-0.013147561350964	68169	67902	67760
c2y_0310001	mt1b_0420001	0.4123	0.3998	1.0313	0.3024	-0.0021	0.0053	0.0064	0.0587	1	6.52222	-0.0104382693519977	68169	68235	68091
c2y_0310001	mt1b_0430001	0.3344	0.3015	1.1091	0.2674	0.024	0.0057	0.0064	0.058	1	4.87395	0.0191476852464272	68169	66813	64873
c2y_0310001	mt1b_0440001	0.0743	0.3324	0.2235	0.8231	-0.0172	0.0058	0.0064	0.0611	1	6.17172	-0.0200468202400057	68169	66813	64873
c2y_0310001	mt1b_0450001	-0.2362	0.3679	-0.6421	0.5208	0.0036	0.0051	0.0064	0.029	1	4.14286	0.00708889891153958	68169	66813	64873
c2y_0310001	mt1b_0460001	0.2567	0.3751	0.6844	0.4937	3e-04	0.0051	0.0064	0.0312	1	4.52174	-0.00337756717065439	68169	66116	64228
c2y_0310001	mt1b_0470001	NA	NA	NA	NA	0.0028	0.0047	0.0064	-0.0051	1	-0.87931	NA	68169	62761	60980
c2y_0310001	mt1b_0480001	0.3747	0.3631	1.0319	0.3021	0.0046	0.0056	0.0064	0.0615	1	5.6422	-0.00262778330298058	68169	63720	61919
c2y_0310001	mt1u_0010001	0.9398	0.6817	1.3785	0.1681	-0.0142	0.0052	0.0064	0.0165	1	2.79661	-0.0250540590033414	68169	63760	61960
c2y_0310001	mt1u_0020001	0.8877	0.7192	1.2342	0.2171	-0.0186	0.0052	0.0064	0.013	1	2.13115	-0.0278534759960697	68169	65805	63931
c2y_0310001	mt2b_0410001	0.1587	0.2688	0.5904	0.5549	-0.012	0.0047	0.0064	0.0775	1	6.73913	-0.0168298980329108	68169	65731	63861
c2y_0310001	mt2b_0420001	0.0824	0.2734	0.3012	0.7632	-0.0044	0.0046	0.0064	0.0791	1	6.76068	-0.00675969825666694	68169	65725	63858
c2y_0310001	mt2b_0430001	0.1517	0.2255	0.6726	0.5012	0.0315	0.0052	0.0064	0.0853	1	5.29814	0.030875101391992	68169	65903	64021
c2y_0310001	mt2b_0450001	0.0854	0.25	0.3414	0.7328	-0.0019	0.0052	0.0064	0.0514	1	6.425	-0.00364498697900994	68169	65855	63979
c2y_0310001	mt2b_0460001	0.1768	0.2743	0.6444	0.5193	-0.0078	0.006	0.0064	0.0452	1	5.38095	-0.0114771115044512	68169	65793	63924
c2y_0310001	mt2b_0480001	0.3115	0.3007	1.0361	0.3002	0.0012	0.0054	0.0064	0.0758	1	5.57353	-0.00584731013019699	68169	65761	63887
c2y_0310001	mt2b_0490001	0.1213	0.362	0.3352	0.7375	-0.0297	0.0054	0.0064	0.0271	1	3.56579	-0.0332863231433574	68169	65733	63866
c2y_0310001	mt2u_0010001	0.4035	0.4137	0.9753	0.3294	0.0025	0.005	0.0064	0.0227	1	3.72131	-0.00227791154417777	68169	65818	63945
c2y_0310001	mt2u_0020001	0.5051	0.463	1.091	0.2753	1e-04	0.0051	0.0064	0.0228	1	3.8	-0.00608581321174482	68169	65865	63986
c2y_0310001	mumps_cum_4y	-0.4848	1.0613	-0.4568	0.6478	-0.0014	0.0045	0.0064	0.0044	1	0.594595	0.00106153729388248	68169	61699	59858
c2y_0310001	mycotic_or_fungal_infection_cum_2y	-1	1.3021	-1.1235	0.2612	0.0202	0.0048	0.0064	0.0053	1	0.929825	0.0331871382691001	68169	49370	47884
c2y_0310001	nuts_allergy_score_until_4yo_positive	-0.0402	0.6178	-0.065	0.9482	-0.0182	0.0052	0.0064	0.0098	1	1.44118	-0.0195364205601473	68169	61862	60005
c2y_0310001	otitis_media_cum_2y	-0.0985	0.386	-0.2552	0.7985	-0.0157	0.0049	0.0064	0.0243	1	3.68182	-0.0160530891206123	68169	61540	59696
c2y_0310001	out_of_night_diapers_age_4y	-0.322	0.5116	-0.6294	0.5291	0.0121	0.0048	0.0064	0.0304	1	2.15603	0.0186726193399867	68169	71648	61117
c2y_0310001	participant_reported_food_allergy_cum_4y	-0.3247	0.3082	-1.0537	0.292	-0.0213	0.0051	0.0064	0.0429	1	4.71429	-0.0182552793445554	68169	61157	59325
c2y_0310001	pb	0.233	0.3083	0.7556	0.4499	0.0412	0.0056	0.0064	0.0508	1	6.51282	0.0395863762311369	68169	63916	63771
c2y_0310001	peanuts_allergy_score_4yo_positive	0.742	3.2337	0.2295	0.8185	-0.0191	0.0049	0.0064	0.0018	1	0.28125	-0.0234136583623777	68169	61062	59247
c2y_0310001	premature_birth	0.1327	0.5192	0.2555	0.7983	0.0107	0.0052	0.0064	0.0091	1	1.56897	0.0105852844358419	68169	59091	58971
c2y_0310001	psychomotor_developmental_delay_cum_4y	NA	NA	NA	NA	0.0258	0.0051	0.0064	-0.0018	1	-0.295082	NA	68169	61329	59508
c2y_0310001	roseola_infantum_cum_2y	0.0785	0.5561	0.1412	0.8877	-0.0181	0.0055	0.0064	0.0126	1	2	-0.0205255622880448	68169	61610	59769
c2y_0310001	rsv_infection_cum_2y	0.3578	0.3886	0.9207	0.3572	0.0035	0.006	0.0064	0.0361	1	5.30882	-0.00135949003657702	68169	52611	51022
c2y_0310001	sccon003	0.6629	0.3918	1.692	0.0906	0.0711	0.0053	0.0064	0.0704	1	8.38095	0.0595400955232663	68169	68116	67958
c2y_0310001	sccon005	0.1833	0.3902	0.4697	0.6385	0.0067	0.0051	0.0064	0.0252	1	3.76119	0.00448593949109274	68169	67626	67467
c2y_0310001	se	-0.2468	0.2534	-0.974	0.3301	0.0112	0.0051	0.0064	0.0628	1	1.82558	0.0167666813112947	68169	68097	67940
c2y_0310001	shellfish_allergy_score_until_4yo_positive	-0.7818	1.5093	-0.518	0.6044	0.0097	0.0046	0.0064	0.0027	1	0.442623	0.0138574362086832	68169	61213	59424
c2y_0310001	soba_allergy_score_until_4yo_positive	-0.1578	0.5705	-0.2766	0.7821	-0.0016	0.005	0.0064	0.0105	1	1.75	-0.000449460018246388	68169	61215	59427
c2y_0310001	soybean_allergy_score_until_4yo_positive	1	1.1016	1.4663	0.1426	-0.0145	0.0056	0.0064	0.0084	1	1.29231	-0.0278022275095822	68169	61296	59500
c2y_0310001	streptococcus_pyogenes_cum_4y	0.4697	0.7387	0.6359	0.5248	-0.011	0.0051	0.0064	0.0062	1	0.984127	-0.0152090380565759	68169	59228	57506
c2y_0310001	ucbb_0080001b	0.1755	0.3454	0.5081	0.6114	3e-04	0.0053	0.0064	0.029	1	4.83333	-0.00210730290522307	68169	63210	61337
c2y_0310001	ucbb_0410001	-0.1554	0.1501	-1.0351	0.3006	0.0043	0.0062	0.0064	0.3582	1	8.3109	0.0149449645119429	68169	66144	64252
c2y_0310001	ucbb_0420001	-0.0895	0.1411	-0.6344	0.5258	0.0057	0.0062	0.0064	0.3484	1	7.81166	0.0126218834536322	68169	66813	64873
c2y_0310001	ucbb_0430001	-0.0967	0.1729	-0.5593	0.576	0.0074	0.0059	0.0064	0.2981	1	4.26466	0.014275956872208	68169	66813	64873
c2y_0310001	ucbb_0450001	0.0261	0.203	0.1283	0.8979	0.0073	0.0054	0.0064	0.0986	1	10.9556	0.00733879527179651	68169	66696	64759
c2y_0310001	ucbb_0460001	-0.0052	0.2065	-0.0249	0.9801	0.0031	0.0055	0.0064	0.0956	1	10.5055	0.00353769640936382	68169	66813	64873
c2y_0310001	ucbb_0480001	-0.1592	0.1623	-0.9813	0.3264	0.0028	0.0064	0.0064	0.3442	1	7.23109	0.0128659501485682	68169	66776	64838
c2y_0310001	upper_respiratory_tract_infection_cum_2y	-0.5961	0.5342	-1.1159	0.2645	-0.0207	0.0049	0.0064	0.018	1	2.64706	-0.0162458684371753	68169	61614	59769
c2y_0310001	urinary_tract_infections_cum_4y	NA	NA	NA	NA	-0.0015	0.005	0.0064	-0.0027	1	-0.442623	NA	68169	50549	49020
c2y_0310001	urticaria_cum_4y	0.7471	0.6552	1.1402	0.2542	-0.0159	0.0056	0.0064	0.0121	1	1.77941	-0.024004010333809	68169	61862	60005
c2y_0310001	varicella_cum_4y	-0.0869	0.8508	-0.1022	0.9186	-0.0098	0.005	0.0064	0.0045	1	0.642857	-0.0102140244554998	68169	61622	59782
c2y_0310001	wheat_allergy_score_until_4yo_positive	0.4086	0.4172	0.9796	0.3273	-0.0142	0.0051	0.0064	0.0305	1	4.55224	-0.0215344560161892	68169	61299	59502
c2y_0320001	BMI	0.0031	0.0686	0.0451	0.964	0.0063	0.0065	0.03	0.1732	4.05405	19.4607	0.00678532086982699	64404	163835	0
c2y_0320001	adenovirus_infection_cum_2y	0.3935	0.205	1.9199	0.0549	0.0081	0.0046	0.03	0.0171	4.05405	2.71429	-0.000135264667810145	68208	61614	59803
c2y_0320001	allergic_conjunctivitis_cum_4y	0.0491	0.2267	0.2166	0.8285	0.008	0.005	0.03	0.0162	4.05405	2.28169	0.00775236382633826	68208	61862	60038
c2y_0320001	allergic_conjunctivitis_or_rhinitis_or_hay_fever_cum_4y	0.0746	0.3241	0.2303	0.8179	0.0274	0.0052	0.03	0.0086	4.05405	1.11688	0.0290084760151545	68208	61862	60038
c2y_0320001	allergic_rhinitis_cum_4y	0.0199	0.2465	0.0806	0.9358	0.0267	0.005	0.03	0.0126	4.05405	1.55556	0.0291223460079298	68208	61862	60038
c2y_0320001	any_food_allergy_score_positive_until_4yo	-0.0184	0.1332	-0.1379	0.8903	0.0147	0.0053	0.03	0.0548	4.05405	5.48	0.0173892798427438	68208	61862	60038
c2y_0320001	asthma_cum_4y	0.2322	0.1668	1.3923	0.1638	0.018	0.0051	0.03	0.0306	4.05405	3.1875	0.0128283142399794	68208	61862	60038
c2y_0320001	atopic_dermatitis_cum_4y	0.0715	0.1231	0.5807	0.5615	0.0054	0.0057	0.03	0.0633	4.05405	5.86111	0.00286054725054351	68208	61862	60038
c2y_0320001	autistic_spectrum_disorder_and_pddnos_cum_4y	-0.0302	0.297	-0.1018	0.9189	0.0272	0.0051	0.03	0.0107	4.05405	1.94545	0.0306473529480948	68208	61622	59815
c2y_0320001	bone_fracture_cum_4y	-0.5188	0.7048	-0.7361	0.4617	0.0077	0.0047	0.03	0.0034	4.05405	0.548387	0.0139169812388578	68208	60142	58407
c2y_0320001	breast_feeding_cessation_1m	0.1106	0.3986	0.2773	0.7815	0.0182	0.0048	0.03	0.004	4.05405	0.634921	0.0190300888954657	68208	59801	58362
c2y_0320001	breast_feeding_cessation_2m	-0.1009	0.2086	-0.4839	0.6284	0.0213	0.0048	0.03	0.0142	4.05405	2.18462	0.025978704201479	68208	59733	58298
c2y_0320001	breast_feeding_cessation_3m	-0.1919	0.2395	-0.8011	0.4231	0.027	0.0048	0.03	0.0112	4.05405	1.77778	0.0340431426045984	68208	58159	57022
c2y_0320001	breast_feeding_cessation_age	-0.0372	0.2244	-0.1657	0.8684	-0.0137	0.0049	0.03	0.018	4.05405	2.14286	-0.0146165996580907	68208	58174	57038
c2y_0320001	breast_feeding_period_1y	0.0093	0.1878	0.0493	0.9607	-0.0313	0.005	0.03	0.0188	4.05405	2.84848	-0.035332592758903	68208	59805	58369
c2y_0320001	c1hy_0030001b2	-0.252	0.2794	-0.9019	0.3671	-0.005	0.0052	0.03	0.0102	4.05405	1.85455	-0.000895569468497737	68208	65763	63354
c2y_0320001	c1hy_0060002_checked	-0.0369	0.0815	-0.4519	0.6513	-5e-04	0.0058	0.03	0.1964	4.05405	12.1235	0.00261803287822001	68208	66518	64644
c2y_0320001	c1hy_0070002b	-0.3961	0.3164	-1.2516	0.2107	0.0182	0.0048	0.03	0.0083	4.05405	1.40678	0.0259896470646553	68208	65763	63354
c2y_0320001	c1hy_0100001_2	-0.1488	0.2569	-0.5791	0.5625	8e-04	0.0053	0.03	0.0118	4.05405	1.81538	0.00372082822240189	68208	65376	63352
c2y_0320001	c1hy_0100001_3	0.1767	0.1606	1.0997	0.2715	0.0039	0.0051	0.03	0.0295	4.05405	3.73418	-0.00118092695272708	68208	65376	63352
c2y_0320001	c1hy_0100001_4	NA	NA	NA	NA	9e-04	0.0051	0.03	-0.0043	4.05405	-0.767857	NA	68208	65376	63352
c2y_0320001	c1hy_0100501_3	-0.0461	0.3378	-0.1364	0.8915	0.0022	0.0051	0.03	0.0065	4.05405	1.14035	0.00301798005038904	68208	65376	63352
c2y_0320001	c1hy_0100501_4	0.2422	0.6018	0.4025	0.6873	0.0028	0.0048	0.03	0.0022	4.05405	0.407407	0.000999930902908904	68208	65376	63352
c2y_0320001	c1hy_0102001_3	NA	NA	NA	NA	-2e-04	0.005	0.03	-0.0046	4.05405	-0.754098	NA	68208	65376	63352
c2y_0320001	c1hy_0103001_3	0.1409	0.1858	0.7585	0.4482	0.0103	0.005	0.03	0.018	4.05405	3.33333	0.00776923191377555	68208	65376	63352
c2y_0320001	c1hy_0103501_2	0.1339	0.203	0.6597	0.5095	0.0025	0.0049	0.03	0.0212	4.05405	2.94444	-0.000761165837053477	68208	65376	63352
c2y_0320001	c1hy_0103501_3	-0.3884	1.172	-0.3314	0.7404	0.0111	0.0056	0.03	0.0018	4.05405	0.295082	0.0147909125291312	68208	65376	63352
c2y_0320001	c1hy_0104001_2	0.1533	0.1657	0.9255	0.3547	0.0197	0.0048	0.03	0.0266	4.05405	4.09231	0.0169131496851635	68208	65376	63352
c2y_0320001	c1hy_0104001_3	NA	NA	NA	NA	0.0095	0.005	0.03	-0.0029	4.05405	-0.508772	NA	68208	64843	62851
c2y_0320001	c1hy_0104501_2	0.3527	0.3594	0.9815	0.3264	0.0103	0.0049	0.03	0.0064	4.05405	1.03226	0.00609819308421714	68208	65154	63145
c2y_0320001	c1hy_0105001_2	-0.0087	0.159	-0.0547	0.9564	0.0215	0.0053	0.03	0.028	4.05405	4.24242	0.0236363744180251	68208	65148	63140
c2y_0320001	c1hy_0105001_3	NA	NA	NA	NA	-0.0035	0.0047	0.03	-0.003	4.05405	-0.491803	NA	68208	65244	63235
c2y_0320001	c1hy_0240001_1	0.0859	0.3696	0.2324	0.8162	-0.0197	0.0045	0.03	0.0045	4.05405	0.725806	-0.0221983317750651	68208	65026	63029
c2y_0320001	c1hy_0240001_2	-0.2293	0.3458	-0.663	0.5073	0.0185	0.0044	0.03	0.0057	4.05405	0.890625	0.0235796474103875	68208	61135	59262
c2y_0320001	c1hy_0250001_1	0.0649	0.1661	0.3908	0.6959	-0.0268	0.0044	0.03	0.0278	4.05405	3.80822	-0.0311264920031749	68208	64861	62871
c2y_0320001	c1hy_0250001_2	0.1013	0.2174	0.4657	0.6414	0.0045	0.0051	0.03	0.0162	4.05405	2.41791	0.00258401800432653	68208	64952	62958
c2y_0320001	c1hy_0250001_3	0.0774	0.1431	0.5407	0.5887	0.0101	0.0052	0.03	0.0352	4.05405	5.10145	0.00844448089380088	68208	64868	62879
c2y_0320001	c1hy_0380101_1	NA	NA	NA	NA	-0.0028	0.0053	0.03	-0.0018	4.05405	-0.295082	NA	68208	64712	62729
c2y_0320001	c1hy_0380101_2	0.1333	0.2862	0.4656	0.6415	0.0089	0.005	0.03	0.0101	4.05405	1.68333	0.00722309645437931	68208	65112	63109
c2y_0320001	c1hy_0380101_3	NA	NA	NA	NA	-0.0159	0.0049	0.03	-7e-04	4.05405	-0.106061	NA	68208	65052	63053
c2y_0320001	c1hy_0380101_4	NA	NA	NA	NA	0.0142	0.0048	0.03	-2e-04	4.05405	-0.03125	NA	68208	63800	61856
c2y_0320001	c1hy_0493002b	0.1539	0.4055	0.3795	0.7043	-0.0026	0.0048	0.03	0.0045	4.05405	0.789474	-0.00461675341598938	68208	65763	63354
c2y_0320001	c1hy_asq_acomu	-0.1016	0.1023	-0.9935	0.3205	-0.0216	0.0048	0.03	0.0861	4.05405	8.87629	-0.0174810698020879	68208	68351	68208
c2y_0320001	c1hy_asq_bgm	-0.065	0.1135	-0.5724	0.5671	-0.0456	0.0052	0.03	0.0765	4.05405	8.89535	-0.0449397486230905	68208	68351	68208
c2y_0320001	c1hy_asq_cfm	0.0401	0.115	0.3491	0.727	-0.0278	0.0048	0.03	0.0557	4.05405	6.47674	-0.0307903515238283	68208	68351	68208
c2y_0320001	c1hy_asq_dproblem	-0.0986	0.1334	-0.7386	0.4601	-0.0337	0.0049	0.03	0.0515	4.05405	6.68831	-0.0311301157101352	68208	68351	68208
c2y_0320001	c1hy_asq_epersonal	-0.0305	0.1578	-0.1933	0.8467	-0.0296	0.0055	0.03	0.0355	4.05405	4.08046	-0.029605356223217	68208	68351	68208
c2y_0320001	c1hy_asq_total	-0.0585	0.1083	-0.5403	0.589	-0.0386	0.005	0.03	0.0772	4.05405	8.21277	-0.040675405510072	68208	63210	61371
c2y_0320001	c1hy_bed_time	0.1281	0.1608	0.7967	0.4256	0.0116	0.0052	0.03	0.0269	4.05405	3.68493	0.0091042321123298	68208	59006	58947
c2y_0320001	c1hy_bmi	0.1013	0.0831	1.2191	0.2228	-0.0066	0.0062	0.03	0.1847	4.05405	13.2878	-0.0164197581069393	68208	63210	61371
c2y_0320001	c1hy_nap_count	-0.1384	0.235	-0.5887	0.5561	0.0063	0.0056	0.03	0.0165	4.05405	2.46269	0.0100933064369918	68208	59032	58969
c2y_0320001	c1hy_night_wake_up_count	0.0718	0.1588	0.452	0.6513	0.0155	0.0053	0.03	0.0287	4.05405	4.28358	0.0150273947184399	68208	58926	58866
c2y_0320001	c1hy_psi_cf	0.3175	0.1716	1.8505	0.0642	0.0606	0.0056	0.03	0.0264	4.05405	4.125	0.0556608936617048	68208	66813	64908
c2y_0320001	c1hy_sleep_time_day	-0.0679	0.1946	-0.3491	0.727	0.0186	0.005	0.03	0.0195	4.05405	3.25	0.022208539873461	68208	59091	58994
c2y_0320001	c1hy_sleep_time_night	-0.2465	0.1794	-1.3739	0.1695	-0.0233	0.0049	0.03	0.0231	4.05405	3.34783	-0.0190920861266448	68208	59091	58994
c2y_0320001	c1hy_total_sleep_time	-0.3154	0.2874	-1.0975	0.2724	0.0022	0.0046	0.03	0.01	4.05405	1.5873	0.00809217302702948	68208	56035	55131
c2y_0320001	c1hy_wake_up_time	-0.0558	0.1134	-0.4925	0.6224	0.0074	0.0054	0.03	0.0699	4.05405	9.07792	0.0112258658487934	68208	58597	57703
c2y_0320001	c1y_0010001_1	NA	NA	NA	NA	NA	NA	0.03	2e-04	4.05405	0.0350877	NA	68208	64549	62562
c2y_0320001	c1y_0010001_3	NA	NA	NA	NA	0.0204	0.0045	0.03	-4e-04	4.05405	-0.0677966	NA	68208	64521	62537
c2y_0320001	c1y_0080104_checked	0.0621	0.0972	0.6388	0.5229	8e-04	0.0061	0.03	0.1944	4.05405	9.21327	-0.00442358829284542	68208	66813	64908
c2y_0320001	c1y_0080204_checked	-0.044	0.0766	-0.5747	0.5655	0.007	0.0054	0.03	0.2505	4.05405	11.0841	0.0130118753904176	68208	66813	64908
c2y_0320001	c1y_0090005b	NA	NA	NA	NA	0.0036	0.0049	0.03	-0.0013	4.05405	-0.188406	NA	68208	65098	62734
c2y_0320001	c1y_0170001_1	-0.1163	0.2294	-0.5069	0.6123	0.014	0.0053	0.03	0.0144	4.05405	2.18182	0.0175959020892198	68208	65089	63082
c2y_0320001	c1y_0170001_1_3	0.0194	0.1341	0.1446	0.885	0.0112	0.0061	0.03	0.0501	4.05405	5.16495	0.0123008310128943	68208	56035	55130
c2y_0320001	c1y_0170001_3	0.0528	0.1869	0.2822	0.7778	0.0058	0.0057	0.03	0.0238	4.05405	3.05128	0.00484288509497102	68208	65141	63136
c2y_0320001	c1y_0210001_1	-0.3417	0.3025	-1.1297	0.2586	-0.0148	0.0052	0.03	0.0085	4.05405	1.25	-0.0103934853459297	68208	64938	62941
c2y_0320001	c1y_0210001_2	0.291	0.3057	0.952	0.3411	0.0127	0.0052	0.03	0.0083	4.05405	1.23881	0.00900990020467832	68208	64929	62937
c2y_0320001	c1y_0220001_1	0.133	0.2018	0.6592	0.5097	-0.0368	0.0049	0.03	0.0185	4.05405	3.13559	-0.0437381395171889	68208	62797	60906
c2y_0320001	c1y_0220001_2	-0.2286	0.2179	-1.049	0.2942	0.0088	0.0055	0.03	0.016	4.05405	2.38806	0.0146207724101507	68208	65376	63352
c2y_0320001	c1y_0220001_3	0.0244	0.1394	0.1752	0.8609	0.022	0.0056	0.03	0.0414	4.05405	6.27273	0.0231565561988541	68208	65376	63352
c2y_0320001	c1y_1_bmi	0.0546	0.0906	0.603	0.5465	-0.0084	0.006	0.03	0.2582	4.05405	13.1066	-0.0162599406938188	68208	63210	61371
c2y_0320001	c1y_2_bmi	0.1031	0.0774	1.3316	0.183	-0.0028	0.0061	0.03	0.282	4.05405	17.4074	-0.0149527648661669	68208	63210	61371
c2y_0320001	c1y_asq_acomu	-0.1001	0.0994	-1.0077	0.3136	-0.0168	0.0057	0.03	0.0953	4.05405	10.1383	-0.0122390297859779	68208	68351	68208
c2y_0320001	c1y_asq_bgm	0.0074	0.0841	0.0877	0.9302	-0.0179	0.0058	0.03	0.1767	4.05405	15.5	-0.0206542167385167	68208	68351	68208
c2y_0320001	c1y_asq_cfm	-0.1571	0.1348	-1.1659	0.2437	-0.0145	0.0047	0.03	0.0465	4.05405	5.96154	-0.00899180906626424	68208	68351	68208
c2y_0320001	c1y_asq_dproblem	-0.2259	0.1219	-1.8522	0.064	-0.0302	0.0053	0.03	0.061	4.05405	7.625	-0.0215512733880778	68208	68351	68208
c2y_0320001	c1y_asq_epersonal	-0.0236	0.1142	-0.2068	0.8362	-0.0095	0.0049	0.03	0.0613	4.05405	7.38554	-0.00890558394112458	68208	68351	68208
c2y_0320001	c1y_asq_total	-0.0804	0.0953	-0.8435	0.399	-0.0252	0.0051	0.03	0.1088	4.05405	11.6989	-0.0240580773769587	68208	63210	61371
c2y_0320001	c1y_bed_time	-0.3185	0.2551	-1.2485	0.2118	0.0198	0.005	0.03	0.0129	4.05405	2.01562	0.028073741347147	68208	62841	61132
c2y_0320001	c1y_nap_count	-0.2356	0.219	-1.0757	0.2821	0.0041	0.005	0.03	0.0192	4.05405	3.04762	0.0104055112517055	68208	58518	57626
c2y_0320001	c1y_night_wake_up_count	0.0332	0.2027	0.1636	0.8701	0.0081	0.0052	0.03	0.0191	4.05405	3.03175	0.00808369624907454	68208	62765	61059
c2y_0320001	c1y_sleep_time_day	0.0047	0.1983	0.0235	0.9813	0.0099	0.0052	0.03	0.0204	4.05405	3.2381	0.0110283516476571	68208	58376	57488
c2y_0320001	c1y_sleep_time_night	-0.1939	0.1538	-1.2612	0.2072	-0.0215	0.0049	0.03	0.029	4.05405	4.26471	-0.0184004451250292	68208	58487	57597
c2y_0320001	c1y_total_sleep_time	-0.1638	0.1726	-0.9494	0.3424	-0.002	0.0051	0.03	0.0279	4.05405	4.5	0.00262393855221306	68208	58615	57720
c2y_0320001	c1y_wake_up_time	0.0116	0.1133	0.1024	0.9184	0.0185	0.0049	0.03	0.063	4.05405	8.87324	0.0202886778172047	68208	62606	60913
c2y_0320001	c2hy_0010101	-0.6047	0.4511	-1.3404	0.1801	0.0095	0.0047	0.03	0.0071	4.05405	1.01429	0.0192797297053769	68208	73913	66815
c2y_0320001	c2hy_0010201	NA	NA	NA	NA	0.0264	0.0046	0.03	-0.0108	4.05405	-1.74194	NA	68208	73913	66815
c2y_0320001	c2hy_0010301	-0.4877	0.5505	-0.8859	0.3757	0.0231	0.0051	0.03	0.0047	4.05405	0.770492	0.0308773509645765	68208	73913	66815
c2y_0320001	c2hy_0030002_checked	-0.0303	0.0765	-0.3964	0.6918	-0.0071	0.0062	0.03	0.2841	4.05405	13.4645	-0.00562394350769698	68208	65376	63352
c2y_0320001	c2hy_0040101	0.0743	0.1828	0.4065	0.6844	0.0174	0.005	0.03	0.0238	4.05405	3.26027	0.0169896989767453	68208	73679	66611
c2y_0320001	c2hy_0040102	-0.0056	0.2591	-0.0217	0.9827	0.0151	0.0054	0.03	0.0151	4.05405	1.96104	0.016592933091937	68208	73406	66368
c2y_0320001	c2hy_0040201	-0.0167	0.2031	-0.0824	0.9343	0.0413	0.0053	0.03	0.0156	4.05405	2.26087	0.045441324250771	68208	73369	66336
c2y_0320001	c2hy_0040301	-0.0019	0.2862	-0.0065	0.9948	0.0174	0.0047	0.03	0.0088	4.05405	1.44262	0.0189636149920284	68208	73310	66280
c2y_0320001	c2hy_0040401b	NA	NA	NA	NA	0.0148	0.0043	0.03	-0.0044	4.05405	-0.733333	NA	68208	65763	63354
c2y_0320001	c2hy_0060001	-0.696	0.3904	-1.7827	0.0746	-0.0443	0.0049	0.03	0.0076	4.05405	1.13433	-0.0375475218850306	68208	73011	66025
c2y_0320001	c2hy_0060002	-0.114	0.3009	-0.3787	0.7049	-0.0398	0.0052	0.03	0.0074	4.05405	1.23333	-0.0414467613865555	68208	73629	66572
c2y_0320001	c2hy_0060003	-0.5946	0.4245	-1.4006	0.1613	-0.0226	0.0054	0.03	0.0069	4.05405	1.07812	-0.0158592100878961	68208	73224	66217
c2y_0320001	c2hy_0060004	-0.268	0.1486	-1.8027	0.0714	-0.0437	0.0053	0.03	0.0353	4.05405	4.97183	-0.0391536585100246	68208	73371	66345
c2y_0320001	c2hy_0060005	-0.4855	0.2973	-1.6327	0.1025	-0.0527	0.0051	0.03	0.0116	4.05405	1.58904	-0.0482650734037371	68208	73012	66038
c2y_0320001	c2hy_0060006	-0.729	1.3436	-0.5426	0.5874	-0.0644	0.005	0.03	0.0022	4.05405	0.333333	-0.0654339325953336	68208	69911	63262
c2y_0320001	c2hy_0060007	-0.3874	0.1792	-2.1617	0.0306	-0.0441	0.0048	0.03	0.0263	4.05405	3.65278	-0.0378648896400911	68208	71276	64489
c2y_0320001	c2hy_0060008	-1	1.6012	-0.6848	0.4935	-0.0303	0.0046	0.03	0.0028	4.05405	0.41791	-0.0273495527858713	68208	56592	50949
c2y_0320001	c2hy_0060009	-0.1033	0.1715	-0.6021	0.5471	-0.057	0.0045	0.03	0.0189	4.05405	2.66197	-0.0597692880770673	68208	73388	66365
c2y_0320001	c2hy_0060010	-0.0612	0.2558	-0.2391	0.8111	-0.0537	0.0051	0.03	0.0138	4.05405	1.89041	-0.057072695764532	68208	73913	66815
c2y_0320001	c2hy_0060011	-0.305	0.2101	-1.4521	0.1465	-0.0592	0.0048	0.03	0.0165	4.05405	2.5	-0.0574624062967513	68208	73913	66815
c2y_0320001	c2hy_0070101	-0.1211	0.213	-0.5687	0.5696	-0.0168	0.0047	0.03	0.0171	4.05405	2.75806	-0.015475000555081	68208	73913	66815
c2y_0320001	c2hy_0070201	-0.4402	0.2443	-1.8021	0.0715	-0.1165	0.0051	0.03	0.0138	4.05405	2.09091	-0.117421395963833	68208	73913	66815
c2y_0320001	c2hy_0070202	-0.3345	0.1779	-1.88	0.0601	-0.1146	0.0051	0.03	0.0294	4.05405	3.97297	-0.115273046290704	68208	73913	66815
c2y_0320001	c2hy_0070301	0.4593	0.2416	1.9014	0.0572	0.0048	0.0046	0.03	0.0152	4.05405	2.375	-0.00481605922815515	68208	73913	66815
c2y_0320001	c2hy_0070302	0.4757	0.274	1.7361	0.0825	0.0044	0.0046	0.03	0.013	4.05405	1.91176	-0.00482237217257886	68208	73913	66815
c2y_0320001	c2hy_0070401	0.2692	0.3289	0.8185	0.4131	0.0079	0.0053	0.03	0.0081	4.05405	1.26562	0.0044035835608594	68208	71709	64879
c2y_0320001	c2hy_0070501	0.2426	0.397	0.611	0.5412	0.0028	0.005	0.03	0.0047	4.05405	0.746032	0.000101471984365685	68208	73656	66589
c2y_0320001	c2hy_0070601	-0.1127	0.3068	-0.3673	0.7134	0.0049	0.0051	0.03	0.0084	4.05405	1.12	0.00713359739201513	68208	73913	66815
c2y_0320001	c2hy_0070701	0.0213	0.3137	0.068	0.9457	-0.0028	0.0051	0.03	0.0086	4.05405	1.19444	-0.00338313557404378	68208	73913	66815
c2y_0320001	c2hy_0090001	-0.2455	0.266	-0.9232	0.3559	0.0244	0.005	0.03	0.0136	4.05405	1.7	0.0315778259515781	68208	73913	66815
c2y_0320001	c2hy_0090101	NA	NA	NA	NA	NA	NA	0.03	2e-04	4.05405	0.031746	NA	68208	70862	65841
c2y_0320001	c2hy_0090201	NA	NA	NA	NA	0.0202	0.005	0.03	-0.0029	4.05405	-0.408451	NA	68208	70902	65876
c2y_0320001	c2hy_0090401	-0.1367	0.5349	-0.2556	0.7983	0.0225	0.005	0.03	0.0027	4.05405	0.442623	0.0253928126135745	68208	70984	65934
c2y_0320001	c2hy_0090601	-0.3443	0.4815	-0.7151	0.4745	0.0092	0.0042	0.03	0.0043	4.05405	0.632353	0.0138597304945982	68208	70954	65911
c2y_0320001	c2hy_0090801	NA	NA	NA	NA	NA	NA	0.03	0.0021	4.05405	0.33871	NA	68208	33377	30699
c2y_0320001	c2hy_0090901	-0.2345	0.5919	-0.3962	0.6919	0.0088	0.0048	0.03	0.0026	4.05405	0.440678	0.0115974723432589	68208	70204	65224
c2y_0320001	c2hy_0091001	NA	NA	NA	NA	0.0076	0.0048	0.03	-0.0023	4.05405	-0.359375	NA	68208	71075	66029
c2y_0320001	c2hy_0091201	0.2189	0.4661	0.4696	0.6386	0.0077	0.0049	0.03	0.0035	4.05405	0.564516	0.00598825916282407	68208	70887	65853
c2y_0320001	c2hy_0091301	0.0557	0.2453	0.2269	0.8205	0.0118	0.0049	0.03	0.0114	4.05405	1.96552	0.0116770478039138	68208	70804	65787
c2y_0320001	c2hy_0091401	NA	NA	NA	NA	0.0073	0.005	0.03	-0.0067	4.05405	-1.11667	NA	68208	70894	65864
c2y_0320001	c2hy_0190001	0.2346	0.2898	0.8094	0.4183	0.0032	0.0048	0.03	0.0092	4.05405	1.29577	-0.000525270819021522	68208	70705	65698
c2y_0320001	c2hy_0200001	0.2607	0.1378	1.8918	0.0585	0.0391	0.0055	0.03	0.04	4.05405	5.19481	0.0334549181214828	68208	70761	65749
c2y_0320001	c2hy_asq_acomu	-0.1352	0.1102	-1.2274	0.2197	-0.0401	0.0047	0.03	0.066	4.05405	7.02128	-0.037227280321283	68208	64063	63950
c2y_0320001	c2hy_asq_bgm	-0.0482	0.1153	-0.4181	0.6759	-0.0353	0.0054	0.03	0.0652	4.05405	7.01075	-0.0348707781884164	68208	68351	68208
c2y_0320001	c2hy_asq_cfm	-0.0895	0.1614	-0.5542	0.5794	-0.0295	0.0049	0.03	0.0357	4.05405	4.89041	-0.027505592616993	68208	68351	68208
c2y_0320001	c2hy_asq_dproblem	-0.0094	0.1197	-0.0787	0.9373	-0.0413	0.0047	0.03	0.0588	4.05405	7.08434	-0.0428559236669682	68208	68351	68208
c2y_0320001	c2hy_asq_epersonal	-0.1937	0.113	-1.7146	0.0864	-0.0526	0.0055	0.03	0.0734	4.05405	8.24719	-0.0459528170923943	68208	68351	68208
c2y_0320001	c2hy_asq_total	-0.0702	0.1097	-0.6399	0.5223	-0.0487	0.0049	0.03	0.0765	4.05405	8.89535	-0.0514986233374136	68208	63210	61371
c2y_0320001	c2hy_bmi	0.1437	0.0742	1.9372	0.0527	-0.0131	0.0059	0.03	0.2398	4.05405	16.2027	-0.0306989444234285	68208	61862	60038
c2y_0320001	c2hy_psi_cf	0.2678	0.1575	1.7007	0.089	0.0651	0.005	0.03	0.0273	4.05405	4.33333	0.0618136560264241	68208	66813	64908
c2y_0320001	c2y_0030002_checked	0.0012	0.0725	0.0162	0.9871	-0.0059	0.0059	0.03	0.2606	4.05405	11.8455	-0.00737598873462954	68208	66682	64799
c2y_0320001	c2y_0070301b	NA	NA	NA	NA	0.0141	0.0052	0.03	-2e-04	4.05405	-0.0338983	NA	68208	65763	63354
c2y_0320001	c2y_0080001_1	0.1927	0.2003	0.9622	0.336	-0.0111	0.0054	0.03	0.0208	4.05405	3.25	-0.0171548512605281	68208	63051	61143
c2y_0320001	c2y_0080001_2	-0.4131	0.2165	-1.9077	0.0564	0.0028	0.0056	0.03	0.0219	4.05405	3.47619	0.0139051779197859	68208	65164	63158
c2y_0320001	c2y_0090001b2	NA	NA	NA	NA	-0.0083	0.005	0.03	-0.008	4.05405	-1.37931	NA	68208	65763	63354
c2y_0320001	c2y_0100001_2	0.0233	0.2024	0.1149	0.9086	-0.0015	0.0051	0.03	0.0196	4.05405	2.9697	-0.00220302570755114	68208	65163	63158
c2y_0320001	c2y_0100001_3	0.2235	0.2025	1.1039	0.2696	-0.0024	0.0051	0.03	0.0195	4.05405	2.70833	-0.00814089187434083	68208	65161	63153
c2y_0320001	c2y_0100001_4	-0.9175	0.4786	-1.917	0.0552	0.0125	0.0051	0.03	0.008	4.05405	1.25	0.0279931129164974	68208	64642	62663
c2y_0320001	c2y_0100501_3	0.2131	0.2638	0.8077	0.4192	-0.0067	0.0048	0.03	0.0093	4.05405	1.55	-0.0108437640292656	68208	65201	63192
c2y_0320001	c2y_0102001_3	NA	NA	NA	NA	0.0041	0.0042	0.03	-5e-04	4.05405	-0.0877193	NA	68208	63328	61411
c2y_0320001	c2y_0103501_2	0.2801	0.2413	1.1609	0.2457	0.0064	0.0052	0.03	0.0157	4.05405	2.34328	0.000707844421941307	68208	64852	62869
c2y_0320001	c2y_0103501_3	NA	NA	NA	NA	NA	NA	0.03	5e-04	4.05405	0.0833333	NA	68208	65500	63114
c2y_0320001	c2y_0104001_2	0.3787	0.2052	1.8455	0.065	0.0255	0.0045	0.03	0.0185	4.05405	2.68116	0.0184508977378454	68208	65121	63120
c2y_0320001	c2y_0104001_3	NA	NA	NA	NA	0.0041	0.0044	0.03	-0.0028	4.05405	-0.491228	NA	68208	65546	63161
c2y_0320001	c2y_0104501_2	NA	NA	NA	NA	0.0077	0.005	0.03	-0.009	4.05405	-1.55172	NA	68208	65210	63205
c2y_0320001	c2y_0105001_2	0.1059	0.1938	0.5463	0.5849	0.0228	0.0056	0.03	0.0227	4.05405	3.28986	0.0220196675653096	68208	65155	62800
c2y_0320001	c2y_0105001_3	-0.49	0.8642	-0.567	0.5707	0.0058	0.0054	0.03	0.0027	4.05405	0.457627	0.0107557923526449	68208	64932	62570
c2y_0320001	c2y_0330101	-0.3502	0.2482	-1.4109	0.1583	-0.0039	0.0053	0.03	0.0142	4.05405	2.18462	0.00315336944910103	68208	73913	66815
c2y_0320001	c2y_0330201	-0.6815	0.3835	-1.777	0.0756	-1e-04	0.0051	0.03	0.0084	4.05405	1.23529	0.0109225715896982	68208	73913	66815
c2y_0320001	c2y_0340001	0.0078	0.1742	0.045	0.9641	-0.004	0.0053	0.03	0.0236	4.05405	3.63077	-0.00461509194061588	68208	72761	65780
c2y_0320001	c2y_0350001	-0.3942	0.3257	-1.2105	0.2261	0.0117	0.0053	0.03	0.0086	4.05405	1.34375	0.0191356257529974	68208	73913	66815
c2y_0320001	c2y_0360001	NA	NA	NA	NA	7e-04	0.0049	0.03	-0.0022	4.05405	-0.349206	NA	68208	73913	66815
c2y_0320001	c2y_0360201	0.1675	0.252	0.6648	0.5062	0.009	0.0049	0.03	0.0204	4.05405	1.74359	0.00556062744914009	68208	73913	66815
c2y_0320001	c2y_0450001	0.188	0.6728	0.2794	0.7799	0.0025	0.0048	0.03	0.0021	4.05405	0.323077	0.0011836201597472	68208	73913	66815
c2y_0320001	c2y_0460001	0.2964	0.1582	1.8742	0.0609	0.0535	0.0051	0.03	0.0364	4.05405	5.35294	0.0486751994454975	68208	73913	66815
c2y_0320001	c2y_asq_acomu	-0.0325	0.0978	-0.3317	0.7401	-0.0416	0.0051	0.03	0.0949	4.05405	10.4286	-0.0425933545177348	68208	68351	68208
c2y_0320001	c2y_asq_bgm	0.1036	0.1069	0.9693	0.3324	-0.0454	0.0054	0.03	0.0941	4.05405	11.6173	-0.0543545011300754	68208	68351	68208
c2y_0320001	c2y_asq_cfm	-0.1149	0.145	-0.7925	0.4281	-0.0296	0.0047	0.03	0.0439	4.05405	5.55696	-0.0267146276980571	68208	67101	66981
c2y_0320001	c2y_asq_dproblem	-0.0137	0.1502	-0.0912	0.9274	-0.0415	0.0049	0.03	0.0358	4.05405	4.36585	-0.0427422790072271	68208	67525	67403
c2y_0320001	c2y_asq_epersonal	-0.1696	0.1578	-1.0747	0.2825	-0.0419	0.0051	0.03	0.0352	4.05405	4.09302	-0.0378980659089427	68208	67571	67448
c2y_0320001	c2y_asq_total	-0.0077	0.1091	-0.0701	0.9441	-0.0543	0.0049	0.03	0.079	4.05405	8.97727	-0.0610689147232709	68208	63210	61371
c2y_0320001	c2y_bmi	0.0806	0.0771	1.0455	0.2958	-0.0058	0.0055	0.03	0.237	4.05405	16.4583	-0.0151941962619748	68208	61862	60038
c2y_0320001	c3hy_0010101	-0.1049	0.2455	-0.4274	0.6691	0.0061	0.005	0.03	0.0138	4.05405	1.84	0.00876513935479905	68208	67822	64439
c2y_0320001	c3hy_0010201	0.1862	0.343	0.5428	0.5873	0.0077	0.0051	0.03	0.0076	4.05405	1.11765	0.00528879043299478	68208	69987	66496
c2y_0320001	c3hy_0010301	NA	NA	NA	NA	0.0147	0.0049	0.03	-0.0017	4.05405	-0.25	NA	68208	69842	66348
c2y_0320001	c3hy_0030002	0.0076	0.07	0.1084	0.9137	-0.0112	0.0063	0.03	0.3623	4.05405	15.417	-0.0158228832887464	68208	69820	66331
c2y_0320001	c3hy_0080102	NA	NA	NA	NA	0.0096	0.0054	0.03	-0.0055	4.05405	-0.916667	NA	68208	69954	66457
c2y_0320001	c3hy_0081001	-0.5787	0.858	-0.6745	0.5	-0.0095	0.0044	0.03	0.0024	4.05405	0.393443	-0.00506085435579217	68208	69759	66267
c2y_0320001	c3hy_0082002	-0.3454	0.2489	-1.388	0.1651	-0.0394	0.005	0.03	0.0305	4.05405	2.52066	-0.0313953388897726	68208	70178	66659
c2y_0320001	c3hy_0083001	NA	NA	NA	NA	NA	NA	0.03	0.001	4.05405	0.140845	NA	68208	70178	66659
c2y_0320001	c3hy_0083002	0.3479	0.429	0.8109	0.4174	0.0156	0.0048	0.03	0.0055	4.05405	0.808824	0.011935290073274	68208	70178	66659
c2y_0320001	c3hy_0084001	-0.1883	0.7837	-0.2402	0.8102	0.0056	0.0052	0.03	0.0021	4.05405	0.304348	0.00742681115634846	68208	70178	66659
c2y_0320001	c3hy_0085001	0.0514	0.3883	0.1323	0.8948	0.0082	0.0051	0.03	0.0049	4.05405	0.671233	0.00802840259739578	68208	70178	66659
c2y_0320001	c3hy_0086001	0.1569	0.3841	0.4085	0.6829	0.0016	0.0051	0.03	0.006	4.05405	0.895522	-0.00045255893496249	68208	70178	66659
c2y_0320001	c3hy_0087001	0.3102	0.2718	1.141	0.2539	-0.0068	0.005	0.03	0.0123	4.05405	1.75714	-0.0132983214422825	68208	70178	66659
c2y_0320001	c3hy_0090001	0.8569	1.5854	0.5405	0.5888	0.0331	0.0049	0.03	0.0029	4.05405	0.367089	0.0268056175233544	68208	70178	66659
c2y_0320001	c3hy_0090101	-0.2703	1.3661	-0.1979	0.8432	-0.0014	0.0051	0.03	0.0014	4.05405	0.233333	0.000303467307287175	68208	70178	66659
c2y_0320001	c3hy_0090201	NA	NA	NA	NA	NA	NA	0.03	7e-04	4.05405	0.111111	NA	68208	70178	66659
c2y_0320001	c3hy_0090401	0.4279	0.7231	0.5918	0.554	0.0157	0.0049	0.03	0.0036	4.05405	0.514286	0.0120518459844118	68208	70178	66659
c2y_0320001	c3hy_0090601	0.4193	0.4333	0.9676	0.3332	0.0042	0.0047	0.03	0.0053	4.05405	0.815385	-0.000944700536699831	68208	70178	66659
c2y_0320001	c3hy_0090801	0.0212	0.3436	0.0616	0.9509	0.0066	0.0047	0.03	0.0075	4.05405	1.31579	0.00665745732980215	68208	70178	66659
c2y_0320001	c3hy_0091001	0.563	0.3138	1.7939	0.0728	-0.0047	0.0049	0.03	0.0112	4.05405	1.72308	-0.0155185151100035	68208	70178	66659
c2y_0320001	c3hy_0091201	NA	NA	NA	NA	0.0162	0.0048	0.03	-0.013	4.05405	-2.03125	NA	68208	70178	66659
c2y_0320001	c3hy_0091401	NA	NA	NA	NA	0.0044	0.0045	0.03	-0.0012	4.05405	-0.196721	NA	68208	69309	65841
c2y_0320001	c3hy_asq_acomu	-0.354	0.1326	-2.6695	0.0076	-0.0395	0.0051	0.03	0.0435	4.05405	5.50633	-0.0299703105194395	68208	65295	63281
c2y_0320001	c3hy_asq_bgm	-0.2596	0.1257	-2.065	0.0389	-0.0343	0.0049	0.03	0.0563	4.05405	7.40789	-0.0266372633924568	68208	65376	63352
c2y_0320001	c3hy_asq_cfm	-0.1923	0.1375	-1.3982	0.1621	-0.0491	0.0058	0.03	0.0529	4.05405	6.78205	-0.0460095401926136	68208	65361	63338
c2y_0320001	c3hy_asq_dproblem	-0.1937	0.1442	-1.3431	0.1792	-0.0317	0.0052	0.03	0.0431	4.05405	5.4557	-0.0274526737920006	68208	65376	63352
c2y_0320001	c3hy_asq_epersonal	-0.303	0.1286	-2.3564	0.0185	-0.0584	0.0049	0.03	0.0429	4.05405	4.98837	-0.0526058285716967	68208	65376	63352
c2y_0320001	c3hy_asq_total	-0.2	0.114	-1.7543	0.0794	-0.0588	0.0053	0.03	0.0646	4.05405	8.17722	-0.0568018284539339	68208	63210	61371
c2y_0320001	c3hy_bmi	0.1291	0.0703	1.8383	0.066	-0.0139	0.0059	0.03	0.2701	4.05405	16.3697	-0.0320412584279056	68208	59247	57605
c2y_0320001	c3hy_psi_cf	0.2457	0.1593	1.5429	0.1228	0.0667	0.0049	0.03	0.0334	4.05405	4.07317	0.0636096878364024	68208	66813	64908
c2y_0320001	c3y_0010101	-0.5374	0.3415	-1.5733	0.1156	0.0084	0.005	0.03	0.0108	4.05405	1.61194	0.0189278172895587	68208	70928	65887
c2y_0320001	c3y_0010201	NA	NA	NA	NA	NA	NA	0.03	9e-04	4.05405	0.130435	NA	68208	70926	65892
c2y_0320001	c3y_0010301	-0.4061	1.3418	-0.3027	0.7621	0.0209	0.0051	0.03	0.0018	4.05405	0.26087	0.0254820299300714	68208	70733	65717
c2y_0320001	c3y_0030002_checked	-0.0046	0.0715	-0.0646	0.9485	-0.0085	0.0058	0.03	0.3134	4.05405	14.3105	-0.0104320672586123	68208	65376	63352
c2y_0320001	c3y_0040001_1	0.1586	0.3173	0.4999	0.6172	-0.0053	0.005	0.03	0.0083	4.05405	1.22059	-0.00828888566464546	68208	65161	62793
c2y_0320001	c3y_0040001_2	-0.3046	0.2705	-1.1263	0.26	0.0076	0.0048	0.03	0.0111	4.05405	1.65672	0.013892000044482	68208	65517	63132
c2y_0320001	c3y_0050001_1	0.0192	0.1867	0.1028	0.9181	-0.0186	0.0048	0.03	0.022	4.05405	3.18841	-0.0206943714859283	68208	65763	63354
c2y_0320001	c3y_0050001_2	-0.3	0.3045	-0.9852	0.3245	0.0074	0.0047	0.03	0.0089	4.05405	1.28986	0.0129780710485014	68208	65763	63354
c2y_0320001	c3y_0050001_3	0.1316	0.1441	0.9133	0.3611	0.0071	0.0058	0.03	0.0435	4.05405	6.30435	0.00285675910121182	68208	65763	63354
c2y_0320001	c3y_0060001	-0.4409	0.2264	-1.9478	0.0514	-0.0249	0.0049	0.03	0.0141	4.05405	1.98592	-0.0177147453505884	68208	70303	65334
c2y_0320001	c3y_0082101	-0.061	0.129	-0.4729	0.6363	0.0089	0.0049	0.03	0.0477	4.05405	5.54651	0.0122437319512572	68208	69835	64931
c2y_0320001	c3y_0082102	-0.1253	0.1249	-1.0032	0.3158	0.0103	0.005	0.03	0.0549	4.05405	6.16854	0.0167370386790043	68208	69963	65038
c2y_0320001	c3y_0091001	0.3436	0.1667	2.0606	0.0393	0.0136	0.0053	0.03	0.0302	4.05405	3.51163	0.00421861825282739	68208	70084	65145
c2y_0320001	c3y_0091101	-0.101	0.1417	-0.7127	0.476	0.005	0.0054	0.03	0.0405	4.05405	4.55056	0.00912353485823411	68208	70830	65805
c2y_0320001	c3y_0091201	0.098	0.1555	0.6306	0.5283	0.0085	0.0055	0.03	0.0365	4.05405	4.29412	0.00594034354225025	68208	70695	65687
c2y_0320001	c3y_0091301	NA	NA	NA	NA	NA	NA	0.03	0.0013	4.05405	0.19403	NA	68208	70089	65131
c2y_0320001	c3y_0091401	-0.004	0.2501	-0.0162	0.9871	0.007	0.0047	0.03	0.0113	4.05405	1.66176	0.00763121273634621	68208	70710	65697
c2y_0320001	c3y_0091501	0.2865	0.2855	1.0034	0.3156	0.0154	0.0051	0.03	0.0102	4.05405	1.47826	0.0115077847440715	68208	70615	65619
c2y_0320001	c3y_0092801	NA	NA	NA	NA	0.0065	0.0045	0.03	-0.0066	4.05405	-0.985075	NA	68208	70773	65762
c2y_0320001	c3y_0092901	0.0806	0.4792	0.1681	0.8665	0.005	0.0054	0.03	0.0044	4.05405	0.733333	0.00442998732097952	68208	70889	65855
c2y_0320001	c3y_0093001	0.4804	0.418	1.1493	0.2504	-0.0056	0.0048	0.03	0.0063	4.05405	0.969231	-0.0127516071590777	68208	70839	65811
c2y_0320001	c3y_0093401	NA	NA	NA	NA	-0.0064	0.0054	0.03	-0.0078	4.05405	-1.2381	NA	68208	70610	65615
c2y_0320001	c3y_0094701	NA	NA	NA	NA	0.0138	0.0045	0.03	-0.0024	4.05405	-0.428571	NA	68208	70903	65872
c2y_0320001	c3y_0095301	0.3589	0.3646	0.9844	0.3249	0.0113	0.0045	0.03	0.0063	4.05405	1.05	0.00714983751136703	68208	70580	65590
c2y_0320001	c3y_0095401	-0.2232	0.4585	-0.4867	0.6264	0.0126	0.0051	0.03	0.0044	4.05405	0.6875	0.0161473528534518	68208	70875	65850
c2y_0320001	c3y_0100101	0.2775	0.3914	0.7091	0.4783	0.0169	0.0053	0.03	0.0062	4.05405	0.861111	0.0143302258836385	68208	70806	65780
c2y_0320001	c3y_0100102	0.4067	0.3429	1.1861	0.2356	0.0103	0.005	0.03	0.0087	4.05405	1.19178	0.00438059807705478	68208	71000	65965
c2y_0320001	c3y_0100201	0.5567	2.6737	0.2082	0.8351	0.031	0.0048	0.03	0.0014	4.05405	0.2	0.0295611578127993	68208	71029	65982
c2y_0320001	c3y_0100301b	0.2744	0.4974	0.5517	0.5812	0.0076	0.0049	0.03	0.0041	4.05405	0.554054	0.00507807060998216	68208	65763	63354
c2y_0320001	c3y_0110001_3	0.2411	0.2058	1.1717	0.2413	0.0033	0.0051	0.03	0.0212	4.05405	2.90411	-0.00265985185663694	68208	65763	63354
c2y_0320001	c3y_0110101	-0.0676	0.1432	-0.4724	0.6366	0.0089	0.0046	0.03	0.0383	4.05405	5.17568	0.0121294383329876	68208	70444	65465
c2y_0320001	c3y_0110201	-0.0728	0.228	-0.3193	0.7495	0.0039	0.0049	0.03	0.0182	4.05405	2.56338	0.00598077229545456	68208	70238	65275
c2y_0320001	c3y_0110301	0.1172	0.2226	0.5264	0.5986	-0.0021	0.005	0.03	0.0184	4.05405	2.48649	-0.00508968428131073	68208	71187	66128
c2y_0320001	c3y_0110501_3	-0.9656	1.5242	-0.6335	0.5264	0.0122	0.0044	0.03	0.0021	4.05405	0.368421	0.0208988710510956	68208	65763	63354
c2y_0320001	c3y_0110601	-0.1516	0.2397	-0.6327	0.5269	0.0108	0.005	0.03	0.0151	4.05405	2.09722	0.0149353234449934	68208	71319	66241
c2y_0320001	c3y_0110701	-0.4636	0.3459	-1.3405	0.1801	0.0128	0.0053	0.03	0.0103	4.05405	1.51471	0.0220725129660111	68208	71319	66241
c2y_0320001	c3y_0110801	-0.7251	0.7414	-0.9781	0.328	0.009	0.0049	0.03	0.0044	4.05405	0.666667	0.0181201791851699	68208	71319	66241
c2y_0320001	c3y_0112001_3	NA	NA	NA	NA	0.0025	0.0048	0.03	-0.0015	4.05405	-0.254237	NA	68208	65763	63354
c2y_0320001	c3y_0113501_2	0.0405	0.4149	0.0976	0.9222	0.0075	0.0052	0.03	0.0043	4.05405	0.661538	0.00759956440746796	68208	65763	63354
c2y_0320001	c3y_0113501_3	NA	NA	NA	NA	0.0231	0.0048	0.03	-0.0015	4.05405	-0.217391	NA	68208	65763	63354
c2y_0320001	c3y_0114001_2	0.3763	0.5347	0.7038	0.4816	0.0184	0.0049	0.03	0.0042	4.05405	0.591549	0.0154937598998802	68208	65763	63354
c2y_0320001	c3y_0114001_3	NA	NA	NA	NA	0.0036	0.0052	0.03	-0.0047	4.05405	-0.783333	NA	68208	65763	63354
c2y_0320001	c3y_0114501_2	NA	NA	NA	NA	0.0104	0.0051	0.03	-0.0038	4.05405	-0.666667	NA	68208	65763	63354
c2y_0320001	c3y_0115001_2	0.0447	0.2141	0.2086	0.8348	0.0224	0.0048	0.03	0.0175	4.05405	2.46479	0.0232074768905572	68208	65763	63354
c2y_0320001	c3y_0115001_3	0.5593	1.5853	0.3528	0.7243	-3e-04	0.0047	0.03	0.0016	4.05405	0.231884	-0.0042598291627644	68208	65763	63354
c2y_0320001	c3y_0116001	0.2171	0.3032	0.7161	0.4739	0.0151	0.0051	0.03	0.0083	4.05405	1.53704	0.012717543650439	68208	71319	66241
c2y_0320001	c3y_0116101	NA	NA	NA	NA	0.0053	0.0055	0.03	-0.0068	4.05405	-1.0625	NA	68208	71319	66241
c2y_0320001	c3y_0116102	0.0828	0.2819	0.2938	0.7689	0.016	0.005	0.03	0.0096	4.05405	1.43284	0.0157542510765682	68208	71319	66241
c2y_0320001	c3y_0120001	0.1893	0.1314	1.4405	0.1497	0.0224	0.0055	0.03	0.0525	4.05405	5.41237	0.0167653679401499	68208	71319	66241
c2y_0320001	c3y_0130001	0.2559	0.1494	1.713	0.0867	0.0176	0.0055	0.03	0.0375	4.05405	4.03226	0.0102957161347087	68208	71319	66241
c2y_0320001	c3y_0130101	0.236	0.1393	1.6942	0.0902	0.0169	0.0053	0.03	0.0494	4.05405	4.94	0.0090695383434097	68208	71319	66241
c2y_0320001	c3y_0130201	0.1203	0.1587	0.7576	0.4487	0.0158	0.005	0.03	0.0303	4.05405	3.06061	0.013413476711904	68208	71319	66241
c2y_0320001	c3y_0130301	0.2427	0.4122	0.5888	0.556	0.0075	0.0053	0.03	0.0068	4.05405	0.957746	0.0050117981073576	68208	63050	58652
c2y_0320001	c3y_0140001	0.2466	0.1488	1.6575	0.0974	0.0083	0.0053	0.03	0.037	4.05405	4.5122	0.00114852214592943	68208	62212	57975
c2y_0320001	c3y_0150001	-0.0533	0.2449	-0.2177	0.8277	0.0191	0.0047	0.03	0.013	4.05405	1.9697	0.0231720432345967	68208	61296	57122
c2y_0320001	c3y_0160001	0.5231	0.3937	1.3285	0.184	0.024	0.0048	0.03	0.0064	4.05405	0.914286	0.0183570794659704	68208	71319	66241
c2y_0320001	c3y_0170001	-0.0259	0.1296	-0.1995	0.8419	0.0147	0.005	0.03	0.0523	4.05405	5.50526	0.0172132077223009	68208	71319	66241
c2y_0320001	c3y_0180001	-0.0443	0.1349	-0.3286	0.7425	0.0187	0.005	0.03	0.0483	4.05405	4.97938	0.0222477969543593	68208	71319	66241
c2y_0320001	c3y_0180101	-0.0503	0.1326	-0.3796	0.7043	0.0157	0.0052	0.03	0.0516	4.05405	5.54839	0.0192983498335162	68208	71319	66241
c2y_0320001	c3y_0180401	0.1445	0.2203	0.6559	0.5119	0.0152	0.0053	0.03	0.0188	4.05405	2.57534	0.0128872831930293	68208	71319	66241
c2y_0320001	c3y_0190001	0.0489	0.1592	0.3071	0.7588	0.0107	0.0057	0.03	0.0383	4.05405	3.94845	0.00994846293999527	68208	71319	66241
c2y_0320001	c3y_0200001	-0.0478	0.121	-0.3948	0.693	0.0192	0.0053	0.03	0.0633	4.05405	6.52577	0.0233936948062217	68208	71319	66241
c2y_0320001	c3y_0210001	-0.0564	0.2677	-0.2107	0.8332	0.037	0.0055	0.03	0.0101	4.05405	1.48529	0.0407588863428939	68208	71319	66241
c2y_0320001	c3y_0220001	0.103	0.2901	0.3551	0.7226	0.0341	0.0054	0.03	0.0091	4.05405	1.35821	0.0348865442468799	68208	71319	66241
c2y_0320001	c3y_0220101	-0.0229	0.2658	-0.086	0.9315	0.0267	0.0055	0.03	0.0133	4.05405	1.84722	0.0292035610110594	68208	71319	66241
c2y_0320001	c3y_0220201	-0.3151	0.4433	-0.7107	0.4773	0.0241	0.0049	0.03	0.0047	4.05405	0.723077	0.0296334145054497	68208	71319	66241
c2y_0320001	c3y_0220202	-0.0953	0.9215	-0.1034	0.9177	0.0266	0.0053	0.03	0.0014	4.05405	0.215385	0.0290848121398376	68208	71319	66241
c2y_0320001	c3y_0220203	-0.2971	0.4811	-0.6176	0.5368	0.0266	0.0054	0.03	0.0044	4.05405	0.733333	0.0324459656118343	68208	68796	63998
c2y_0320001	c3y_0220204	NA	NA	NA	NA	0.0226	0.0054	0.03	-2e-04	4.05405	-0.03125	NA	68208	71319	66241
c2y_0320001	c3y_0220205	NA	NA	NA	NA	NA	NA	0.03	8e-04	4.05405	0.115942	NA	68208	71319	66241
c2y_0320001	c3y_0220206	-0.2075	0.6903	-0.3006	0.7637	0.029	0.0051	0.03	0.0024	4.05405	0.363636	0.0328302650495852	68208	71319	66241
c2y_0320001	c3y_0220207	NA	NA	NA	NA	NA	NA	0.03	6e-04	4.05405	0.101695	NA	68208	71319	66241
c2y_0320001	c3y_0220208	NA	NA	NA	NA	0.0109	0.0047	0.03	-0.0032	4.05405	-0.533333	NA	68208	71319	66241
c2y_0320001	c3y_0220209	0.1429	0.2291	0.6241	0.5326	0.0097	0.0055	0.03	0.0158	4.05405	2.46875	0.00726876659722127	68208	71319	66241
c2y_0320001	c3y_0220210	1	1.8511	0.7103	0.4775	0.016	0.0052	0.03	0.0023	4.05405	0.370968	0.00602295219083029	68208	71319	66241
c2y_0320001	c3y_0220211	NA	NA	NA	NA	0.0284	0.0047	0.03	-0.003	4.05405	-0.517241	NA	68208	71319	66241
c2y_0320001	c3y_0220212	NA	NA	NA	NA	0.0269	0.0048	0.03	-0.0047	4.05405	-0.746032	NA	68208	71319	66241
c2y_0320001	c3y_0230001	0.1797	0.3507	0.5125	0.6083	0.0163	0.0052	0.03	0.0066	4.05405	1.1	0.0149077663588995	68208	71319	66241
c2y_0320001	c3y_0240001	-0.2561	0.1835	-1.3956	0.1628	-0.0373	0.0052	0.03	0.031	4.05405	4.49275	-0.0324535752883036	68208	71319	66241
c2y_0320001	c3y_0250001	-0.1096	0.2398	-0.4571	0.6476	-0.0402	0.0051	0.03	0.0162	4.05405	2.38235	-0.0408557789032483	68208	71319	66241
c2y_0320001	c3y_0260001	-0.1235	0.1732	-0.7129	0.4759	0.0261	0.0043	0.03	0.0292	4.05405	4.17143	0.0320861045671323	68208	71319	66241
c2y_0320001	c3y_0270101	0.329	0.2275	1.4457	0.1483	0.0106	0.0053	0.03	0.0156	4.05405	2.32836	0.00413799916840506	68208	71319	66241
c2y_0320001	c3y_0270201	-0.8315	0.7671	-1.084	0.2784	0.0176	0.0054	0.03	0.0052	4.05405	0.732394	0.0294371367681121	68208	71319	66241
c2y_0320001	c3y_0270301	0.3413	0.3055	1.1172	0.2639	0.0185	0.0046	0.03	0.01	4.05405	1.53846	0.0138450493969081	68208	71319	66241
c2y_0320001	c3y_0270401	0.0901	0.1609	0.5602	0.5753	0.044	0.005	0.03	0.0359	4.05405	4.72368	0.0448493855681701	68208	71319	66241
c2y_0320001	c3y_0270501	0.3156	0.2173	1.4525	0.1464	0.0326	0.0053	0.03	0.0215	4.05405	3.02817	0.0270054301457862	68208	71319	66241
c2y_0320001	c3y_0270601	NA	NA	NA	NA	0.0189	0.0049	0.03	-0.0051	4.05405	-0.822581	NA	68208	71319	66241
c2y_0320001	c3y_0280101	-0.1803	0.1951	-0.9239	0.3555	0.0099	0.0052	0.03	0.0197	4.05405	2.9403	0.0151845856782756	68208	71319	66241
c2y_0320001	c3y_0280201b	0.0755	0.4016	0.188	0.8509	0.003	0.0048	0.03	0.0051	4.05405	0.689189	0.00227770398577862	68208	65763	63354
c2y_0320001	c3y_0280301b	NA	NA	NA	NA	8e-04	0.0048	0.03	-0.0041	4.05405	-0.602941	NA	68208	65763	63354
c2y_0320001	c3y_0280501b	-0.0869	0.321	-0.2708	0.7866	-9e-04	0.0051	0.03	0.0089	4.05405	1.27143	0.000477848774019557	68208	65763	63354
c2y_0320001	c3y_0280601b	0.043	0.3446	0.1247	0.9008	0.0106	0.005	0.03	0.0065	4.05405	0.866667	0.0108031890621986	68208	65763	63354
c2y_0320001	c3y_0280901b	NA	NA	NA	NA	-0.0021	0.0052	0.03	-0.0038	4.05405	-0.520548	NA	68208	65550	63165
c2y_0320001	c3y_0290001	-0.3628	0.2594	-1.3987	0.1619	-0.0097	0.005	0.03	0.0146	4.05405	2.08571	-0.00268028774932608	68208	71319	66241
c2y_0320001	c3y_0300001	-0.2047	0.2616	-0.7825	0.4339	4e-04	0.0048	0.03	0.0111	4.05405	1.68182	0.00424505554074876	68208	70932	65899
c2y_0320001	c3y_0300002	-0.0861	0.252	-0.3415	0.7327	0.0024	0.0047	0.03	0.0142	4.05405	1.97222	0.00440601577345995	68208	71021	65987
c2y_0320001	c3y_0300101	0.0307	0.1959	0.1565	0.8756	-0.0041	0.0055	0.03	0.0207	4.05405	3.04412	-0.00523037652546549	68208	70753	65738
c2y_0320001	c3y_0300201	-0.0842	0.2311	-0.3644	0.7156	0.0097	0.0051	0.03	0.0152	4.05405	2.23529	0.0123248885336399	68208	70787	65770
c2y_0320001	c3y_0310001	-0.2674	0.2749	-0.9727	0.3307	0.0055	0.0049	0.03	0.0107	4.05405	1.78333	0.0108238893804438	68208	70749	65735
c2y_0320001	c3y_0320001	0.4805	0.4568	1.0518	0.2929	-0.0128	0.0052	0.03	0.0059	4.05405	0.893939	-0.0202641365826148	68208	70959	65932
c2y_0320001	c3y_0330001	0.2136	0.3231	0.6609	0.5087	-0.0032	0.0055	0.03	0.0077	4.05405	1.22222	-0.00674330617339866	68208	71319	66241
c2y_0320001	c3y_0350001	-0.5619	0.3306	-1.6994	0.0892	0.0085	0.0052	0.03	0.0107	4.05405	1.62121	0.0194130231174468	68208	71319	66241
c2y_0320001	c3y_0420001	0.4201	0.4638	0.9059	0.365	-0.0082	0.0048	0.03	0.005	4.05405	0.78125	-0.0140256216334007	68208	71319	66241
c2y_0320001	c3y_0430001	0.3903	0.1439	2.7128	0.0067	0.0317	0.0055	0.03	0.0375	4.05405	5.13699	0.0209950892788331	68208	71319	66241
c2y_0320001	c3y_0450001	0.2624	0.1379	1.9038	0.0569	0.0343	0.0046	0.03	0.0413	4.05405	5.36364	0.0278727870471253	68208	71319	66241
c2y_0320001	c3y_0460101	0.2496	0.1747	1.4286	0.1531	0.0241	0.0053	0.03	0.0315	4.05405	3.98734	0.0182639620000069	68208	71319	66241
c2y_0320001	c3y_0460401	NA	NA	NA	NA	NA	NA	0.03	0.0015	4.05405	0.227273	NA	68208	71319	66241
c2y_0320001	c3y_0490001	NA	NA	NA	NA	0.0037	0.0048	0.03	-0.0032	4.05405	-0.52459	NA	68208	71319	66241
c2y_0320001	c3y_0500001	NA	NA	NA	NA	NA	NA	0.03	0.0013	4.05405	0.203125	NA	68208	71319	66241
c2y_0320001	c3y_0510001	NA	NA	NA	NA	0.0094	0.0054	0.03	-0.0015	4.05405	-0.234375	NA	68208	71319	66241
c2y_0320001	c3y_0510002	0.173	0.3168	0.5462	0.5849	0.0161	0.0055	0.03	0.0094	4.05405	1.44615	0.0143298442406666	68208	71319	66241
c2y_0320001	c3y_0510003	NA	NA	NA	NA	0.0176	0.0049	0.03	-0.0024	4.05405	-0.358209	NA	68208	71319	66241
c2y_0320001	c3y_0510004	-0.0265	0.1996	-0.1328	0.8944	0.0175	0.005	0.03	0.0182	4.05405	2.8	0.0195788791444359	68208	70819	65789
c2y_0320001	c3y_0520001	0.6105	0.4236	1.4413	0.1495	0.0062	0.0052	0.03	0.0072	4.05405	1.01408	-0.00244789526228655	68208	70346	65365
c2y_0320001	c3y_0520101	-1	0.5234	-1.9474	0.0515	0.0065	0.0057	0.03	0.0076	4.05405	1.11765	0.0231905740457745	68208	61764	57318
c2y_0320001	c3y_0520201	NA	NA	NA	NA	0.0015	0.0051	0.03	-0.0021	4.05405	-0.318182	NA	68208	70697	65672
c2y_0320001	c3y_0530001	0.2178	0.2871	0.7587	0.4481	0.0186	0.0053	0.03	0.01	4.05405	1.36986	0.0161684121116586	68208	71057	66010
c2y_0320001	c3y_0530002	0.2503	0.2405	1.041	0.2979	0.0036	0.005	0.03	0.0168	4.05405	2.33333	-0.00186551280784957	68208	71027	65985
c2y_0320001	c3y_0530003	NA	NA	NA	NA	0.0056	0.0052	0.03	-0.0034	4.05405	-0.576271	NA	68208	70663	65649
c2y_0320001	c3y_0530004	NA	NA	NA	NA	-0.0175	0.0055	0.03	-0.0013	4.05405	-0.191176	NA	68208	70178	66659
c2y_0320001	c3y_0540001	NA	NA	NA	NA	0.0152	0.0053	0.03	-0.006	4.05405	-0.952381	NA	68208	70178	66659
c2y_0320001	c3y_0540002	NA	NA	NA	NA	0.0026	0.0053	0.03	-0.0151	4.05405	-2.35938	NA	68208	70178	66659
c2y_0320001	c3y_0540003	0.1805	0.2919	0.6182	0.5365	-0.0021	0.005	0.03	0.0086	4.05405	1.22857	-0.00517912809422847	68208	70178	66659
c2y_0320001	c3y_0540004	-0.1148	0.1908	-0.6019	0.5473	-0.0083	0.0052	0.03	0.0227	4.05405	3.28986	-0.00579599210921506	68208	69759	66272
c2y_0320001	c3y_0550001	0.6924	0.5441	1.2727	0.2031	0.0037	0.005	0.03	0.0055	4.05405	0.808824	-0.00513544054245685	68208	69805	66311
c2y_0320001	c3y_0560001	0.8934	2.5376	0.3521	0.7248	0.0103	0.005	0.03	0.0019	4.05405	0.287879	0.00402512038812526	68208	69967	66465
c2y_0320001	c3y_0570001	0.1821	0.2494	0.73	0.4654	-0.0053	0.0051	0.03	0.0135	4.05405	2.01493	-0.00937949870091992	68208	69918	66420
c2y_0320001	c3y_0570002	0.1037	0.3564	0.291	0.771	0.0082	0.0055	0.03	0.0049	4.05405	0.742424	0.00739528694646948	68208	69960	66461
c2y_0320001	c3y_0570003	-0.3301	0.4989	-0.6616	0.5082	0.0113	0.0048	0.03	0.0045	4.05405	0.681818	0.0158459551799851	68208	70072	66566
c2y_0320001	c3y_0570004	-0.1734	0.2177	-0.7962	0.4259	0.0021	0.0052	0.03	0.0158	4.05405	2.32353	0.00609451615087992	68208	70178	66659
c2y_0320001	c3y_0580001	0.1849	0.2606	0.7096	0.478	2.1703e-05	0.0053	0.03	0.0167	4.05405	1.19286	-0.00421460276560738	68208	70178	66659
c2y_0320001	c3y_0580002	-0.0227	0.3077	-0.0736	0.9413	0.0141	0.0056	0.03	0.0096	4.05405	1.35211	0.0153239794115988	68208	70178	66659
c2y_0320001	c3y_0580003	0.132	0.3817	0.3458	0.7295	-0.0061	0.005	0.03	0.0062	4.05405	0.911765	-0.00828198724456508	68208	70178	66659
c2y_0320001	c3y_0580004	0.0212	0.2125	0.0998	0.9205	0.0079	0.0046	0.03	0.0144	4.05405	1.89474	0.00793525848214471	68208	70178	66659
c2y_0320001	c3y_0590001	0.0838	0.2547	0.3288	0.7423	0.0138	0.0051	0.03	0.0118	4.05405	1.66197	0.0130191091757448	68208	70178	66659
c2y_0320001	c3y_0590002	0.0912	0.2644	0.3449	0.7302	0.009	0.0048	0.03	0.0108	4.05405	1.61194	0.00786030263041164	68208	70178	66659
c2y_0320001	c3y_0590003	-0.0903	0.3092	-0.2922	0.7701	0.014	0.0047	0.03	0.0067	4.05405	0.848101	0.0161076408680362	68208	70178	66659
c2y_0320001	c3y_0590004	-0.6928	0.7517	-0.9217	0.3567	0.0214	0.0054	0.03	0.0048	4.05405	0.648649	0.0310679489069898	68208	70178	66659
c2y_0320001	c3y_0590005	0.5429	0.3832	1.4169	0.1565	0.0146	0.0053	0.03	0.0082	4.05405	1.28125	0.00676810101238647	68208	70178	66659
c2y_0320001	c3y_0590006	NA	NA	NA	NA	-0.001	0.0049	0.03	-0.0119	4.05405	-2.01695	NA	68208	70178	66659
c2y_0320001	c3y_0590007	-0.1267	0.3219	-0.3935	0.6939	0.01	0.0052	0.03	0.0083	4.05405	1.22059	0.0126208304772757	68208	70178	66659
c2y_0320001	c3y_0600101_1	NA	NA	NA	NA	-0.001	0.0054	0.03	-0.01	4.05405	-1.5625	NA	68208	65763	63354
c2y_0320001	c3y_0600101_2	NA	NA	NA	NA	NA	NA	0.03	0.001	4.05405	0.15625	NA	68208	65763	63354
c2y_0320001	c3y_0600101_3	NA	NA	NA	NA	-0.0183	0.0055	0.03	-0.0012	4.05405	-0.181818	NA	68208	65347	62976
c2y_0320001	c3y_0600101_4	NA	NA	NA	NA	0.0223	0.0051	0.03	-0.0052	4.05405	-0.787879	NA	68208	65479	63101
c2y_0320001	c3y_0600201	-0.0146	0.2674	-0.0545	0.9565	0.0182	0.005	0.03	0.0099	4.05405	1.54688	0.0195322336558008	68208	70178	66659
c2y_0320001	c3y_0600202	NA	NA	NA	NA	0.0169	0.0049	0.03	-0.0015	4.05405	-0.245902	NA	68208	70178	66659
c2y_0320001	c3y_0600301	NA	NA	NA	NA	0.0013	0.0054	0.03	-0.004	4.05405	-0.625	NA	68208	70178	66659
c2y_0320001	c3y_0610001	-0.0362	0.3057	-0.1184	0.9057	0.014	0.0046	0.03	0.0086	4.05405	1.34375	0.0154105091349944	68208	70178	66659
c2y_0320001	c3y_0611001	0.0047	0.3325	0.0141	0.9888	0.0201	0.0051	0.03	0.0081	4.05405	1.15714	0.0211937451035952	68208	70178	66659
c2y_0320001	c3y_0611101	-0.0554	0.5467	-0.1013	0.9193	0.008	0.0047	0.03	0.0025	4.05405	0.396825	0.00892900598890352	68208	70178	66659
c2y_0320001	c3y_0611201	NA	NA	NA	NA	NA	NA	0.03	9e-04	4.05405	0.125	NA	68208	70178	66659
c2y_0320001	c3y_0611301	-0.1484	0.2776	-0.5346	0.5929	0.0264	0.0055	0.03	0.0124	4.05405	1.96825	0.030919760224574	68208	70178	66659
c2y_0320001	c3y_0611401	0.2048	0.3429	0.5974	0.5503	0.0083	0.0049	0.03	0.0054	4.05405	0.857143	0.00611670455630532	68208	70178	66659
c2y_0320001	c3y_0611501	0.4112	0.5695	0.7221	0.4702	0.0072	0.0052	0.03	0.0038	4.05405	0.584615	0.00313580031484459	68208	70178	66659
c2y_0320001	c3y_0611601	NA	NA	NA	NA	-0.004	0.0053	0.03	-0.0069	4.05405	-1.1129	NA	68208	70178	66659
c2y_0320001	c3y_0620001	-0.025	0.2762	-0.0906	0.9278	-0.0108	0.0048	0.03	0.0089	4.05405	1.36923	-0.0110615878551933	68208	69564	66102
c2y_0320001	c3y_0620101	0.1361	0.1921	0.7087	0.4785	1e-04	0.005	0.03	0.0235	4.05405	3.4058	-0.00360640487382217	68208	70178	66659
c2y_0320001	c3y_0620201	0.2026	0.3974	0.5099	0.6102	0.0102	0.0053	0.03	0.0055	4.05405	0.887097	0.00812914288096566	68208	70178	66659
c2y_0320001	c3y_0620301	-0.4378	0.2958	-1.4799	0.1389	0.0297	0.0051	0.03	0.0119	4.05405	1.77612	0.0399818306231785	68208	69945	66452
c2y_0320001	c3y_0630001	0.0335	0.1776	0.1886	0.8504	0.0073	0.0053	0.03	0.0247	4.05405	3.43056	0.00686553616493754	68208	69905	66416
c2y_0320001	c3y_0631001	0.351	0.267	1.3149	0.1885	0.0048	0.0054	0.03	0.0118	4.05405	1.61644	-0.00164745788487143	68208	69899	66405
c2y_0320001	c3y_0631101	-0.2091	0.2739	-0.7634	0.4452	0.0101	0.0048	0.03	0.0114	4.05405	1.96552	0.0146711774123241	68208	69921	66429
c2y_0320001	c3y_0631201	0.0857	0.3495	0.2451	0.8064	-0.01	0.0046	0.03	0.0059	4.05405	0.951613	-0.0119108261538834	68208	67798	64421
c2y_0320001	c3y_0631401	0.0961	0.1773	0.5423	0.5876	0.0027	0.0047	0.03	0.0221	4.05405	3.25	0.000387728352108705	68208	67700	64330
c2y_0320001	c3y_asq_acomu	-0.0418	0.1203	-0.3475	0.7282	-0.038	0.0052	0.03	0.0538	4.05405	6.725	-0.037953573787391	68208	68351	68208
c2y_0320001	c3y_asq_bgm	-0.0149	0.1246	-0.1195	0.9049	-0.0369	0.0053	0.03	0.05	4.05405	5.88235	-0.0378787073730146	68208	68351	68208
c2y_0320001	c3y_asq_cfm	-0.0648	0.1329	-0.4875	0.6259	-0.0424	0.0054	0.03	0.0484	4.05405	6.36842	-0.0416080810098388	68208	68351	68208
c2y_0320001	c3y_asq_dproblem	-0.0859	0.1326	-0.6483	0.5168	-0.0298	0.0055	0.03	0.0531	4.05405	6.39759	-0.0275493387348113	68208	68351	68208
c2y_0320001	c3y_asq_epersonal	-0.0828	0.1249	-0.6631	0.5073	-0.0623	0.0052	0.03	0.0544	4.05405	6.55422	-0.0619909094895581	68208	67552	67430
c2y_0320001	c3y_asq_total	-0.0214	0.1159	-0.1844	0.8537	-0.0541	0.0057	0.03	0.0674	4.05405	8.53165	-0.0644612253777887	68208	54427	52933
c2y_0320001	c3y_bed_time	0.1597	0.1635	0.9769	0.3286	0.0282	0.005	0.03	0.0309	4.05405	4.29167	0.0270216585608584	68208	77614	66057
c2y_0320001	c3y_bmi	0.1025	0.0722	1.419	0.1559	-0.006	0.0055	0.03	0.2654	4.05405	15.7976	-0.0185251689931374	68208	61862	60038
c2y_0320001	c3y_nap_count	0.0821	0.2087	0.3932	0.6942	0.0087	0.0053	0.03	0.0206	4.05405	3.12121	0.00773757932709762	68208	77614	66057
c2y_0320001	c3y_night_wake_up_count	0.2887	0.1976	1.4608	0.1441	-0.0145	0.0047	0.03	0.0214	4.05405	2.77922	-0.023900647081308	68208	77614	66057
c2y_0320001	c3y_sleep_time_day	-0.0326	0.1903	-0.1712	0.864	0.0232	0.0055	0.03	0.0233	4.05405	3.32857	0.0264355629754024	68208	62714	61014
c2y_0320001	c3y_sleep_time_night	-0.0997	0.1541	-0.6468	0.5178	-0.0322	0.0053	0.03	0.0351	4.05405	4.94366	-0.0333163183114602	68208	77614	66057
c2y_0320001	c3y_total_sleep_time	-0.2127	0.2648	-0.8033	0.4218	0.0017	0.005	0.03	0.0118	4.05405	1.84375	0.0059549669127349	68208	62274	60599
c2y_0320001	c3y_wake_up_time	-0.0168	0.113	-0.1491	0.8815	0.0326	0.0056	0.03	0.0777	4.05405	9.03488	0.03882089315136	68208	77614	66057
c2y_0320001	c4y_0010101	-0.2751	0.3205	-0.8584	0.3907	0.003	0.0052	0.03	0.0097	4.05405	1.34722	0.00797009859970337	68208	69920	66432
c2y_0320001	c4y_0010201	NA	NA	NA	NA	NA	NA	0.03	0.0012	4.05405	0.179104	NA	68208	69935	66439
c2y_0320001	c4y_0010301	-0.2806	0.2714	-1.034	0.3011	0.0056	0.0049	0.03	0.0124	4.05405	1.74648	0.0114876549165307	68208	69685	66204
c2y_0320001	c4y_0030002	-0.0062	0.0711	-0.0874	0.9304	-0.0161	0.0065	0.03	0.3831	4.05405	15.324	-0.0207593716507122	68208	70038	66541
c2y_0320001	c4y_0042101	0.0754	0.1133	0.6649	0.5061	0.0104	0.0051	0.03	0.0484	4.05405	5.31868	0.00832438653686573	68208	69125	65691
c2y_0320001	c4y_0042102b	0.0845	0.1129	0.7483	0.4543	0.0096	0.0051	0.03	0.0495	4.05405	5.625	0.00717800334892456	68208	65763	63354
c2y_0320001	c4y_0051001	0.344	0.1609	2.1384	0.0325	0.0152	0.005	0.03	0.0331	4.05405	3.48421	0.00510946881991372	68208	70050	66547
c2y_0320001	c4y_0051101	-0.0754	0.1527	-0.4935	0.6217	0.0037	0.0051	0.03	0.0364	4.05405	4.33333	0.00655538364918183	68208	69946	66448
c2y_0320001	c4y_0051201	0.1017	0.145	0.7016	0.4829	-0.0023	0.0054	0.03	0.0432	4.05405	4.45361	-0.00629138144045807	68208	70249	66343
c2y_0320001	c4y_0051301	-0.1012	0.352	-0.2876	0.7737	0.0138	0.0051	0.03	0.0069	4.05405	1.01471	0.0177471316811696	68208	56798	53810
c2y_0320001	c4y_0051401	-0.1231	0.3119	-0.3947	0.6931	0.0175	0.0049	0.03	0.0091	4.05405	1.3	0.0206563515651829	68208	70596	66659
c2y_0320001	c4y_0051501	-0.18	0.222	-0.8109	0.4174	0.0273	0.0048	0.03	0.0178	4.05405	2.25316	0.0333770478154877	68208	70596	66659
c2y_0320001	c4y_0053801	-0.024	0.2731	-0.0877	0.9301	0.0034	0.0049	0.03	0.0116	4.05405	1.78462	0.00407197238731226	68208	70596	66659
c2y_0320001	c4y_0053901	-0.2334	0.3347	-0.6975	0.4855	0.0131	0.005	0.03	0.0078	4.05405	1.16418	0.0175399834393955	68208	70596	66659
c2y_0320001	c4y_0054001	0.9565	0.5851	1.6348	0.1021	0.0012	0.005	0.03	0.0061	4.05405	0.953125	-0.0119058639943992	68208	70596	66659
c2y_0320001	c4y_0054401	0.0545	0.5865	0.0929	0.926	-0.0027	0.0052	0.03	0.0025	4.05405	0.378788	-0.00333722264021863	68208	70596	66659
c2y_0320001	c4y_0055701	0.0166	0.1807	0.0919	0.9268	0.0105	0.005	0.03	0.0227	4.05405	3.06757	0.0107814253283814	68208	70596	66659
c2y_0320001	c4y_0056001	0.6285	0.6364	0.9875	0.3234	0.0276	0.0047	0.03	0.0039	4.05405	0.629032	0.0223133569978723	68208	70596	66659
c2y_0320001	c4y_0056101	-0.0896	0.2675	-0.3349	0.7377	0.0246	0.0051	0.03	0.0125	4.05405	2.19298	0.027938372462276	68208	70596	66659
c2y_0320001	c4y_0056301	-0.1422	0.3022	-0.4703	0.6381	0.017	0.005	0.03	0.0099	4.05405	1.43478	0.0205587630374597	68208	70596	66659
c2y_0320001	c4y_0056401	0.4291	0.462	0.9289	0.353	0.002	0.0047	0.03	0.0059	4.05405	0.880597	-0.00369338218320539	68208	70596	66659
c2y_0320001	c4y_0060101	0.1791	0.4635	0.3863	0.6993	0.0364	0.005	0.03	0.0046	4.05405	0.657143	0.0364213714491733	68208	70596	66659
c2y_0320001	c4y_0060201	NA	NA	NA	NA	0.0013	0.0051	0.03	-4.8573e-05	4.05405	-0.00703957	NA	68208	70596	66659
c2y_0320001	c4y_0060301b	0.3393	1.0566	0.3211	0.7481	0.0066	0.0051	0.03	0.0017	4.05405	0.261538	0.00462789104013035	68208	65763	63354
c2y_0320001	c4y_0070001_3	-0.052	0.2442	-0.2129	0.8314	0.0099	0.0046	0.03	0.0123	4.05405	1.5375	0.0117128142764242	68208	65763	63354
c2y_0320001	c4y_0070101	-0.2557	0.1658	-1.5418	0.1231	0.013	0.0048	0.03	0.0342	4.05405	4.5	0.0224820395376989	68208	70186	66284
c2y_0320001	c4y_0070201	-0.0864	0.1913	-0.4517	0.6515	0.014	0.0045	0.03	0.0232	4.05405	3.13514	0.0173768567511233	68208	69944	66073
c2y_0320001	c4y_0070301	-0.0463	0.2144	-0.2159	0.8291	0.0102	0.0047	0.03	0.0171	4.05405	2.28	0.0119484685071227	68208	70596	66659
c2y_0320001	c4y_0070501_3	-0.2731	0.5973	-0.4573	0.6475	0.0073	0.0047	0.03	0.0028	4.05405	0.444444	0.0103915575845413	68208	65763	63354
c2y_0320001	c4y_0070601	-0.0875	0.2084	-0.4198	0.6747	0.0067	0.005	0.03	0.0223	4.05405	3.32836	0.00948599217861598	68208	70596	66659
c2y_0320001	c4y_0070701	0.0287	0.3316	0.0866	0.931	0.0056	0.005	0.03	0.0086	4.05405	1.26471	0.00547456397837058	68208	70596	66659
c2y_0320001	c4y_0070801	NA	NA	NA	NA	0.0087	0.005	0.03	-9e-04	4.05405	-0.136364	NA	68208	70596	66659
c2y_0320001	c4y_0073501_2	0.213	0.1757	1.212	0.2255	0.0114	0.0057	0.03	0.0278	4.05405	3.97143	0.00607580442000061	68208	65763	63354
c2y_0320001	c4y_0073501_3	NA	NA	NA	NA	0.0228	0.005	0.03	-0.0024	4.05405	-0.347826	NA	68208	65763	63354
c2y_0320001	c4y_0074001_2	0.3576	0.3066	1.1661	0.2436	0.0137	0.0045	0.03	0.0094	4.05405	1.25333	0.00864860231450647	68208	65763	63354
c2y_0320001	c4y_0075001_2	0.5943	1.2229	0.486	0.627	0.0152	0.0054	0.03	0.0023	4.05405	0.315068	0.0113158262498825	68208	65763	63354
c2y_0320001	c4y_0075001_3	NA	NA	NA	NA	NA	NA	0.03	0.0017	4.05405	0.257576	NA	68208	65763	63354
c2y_0320001	c4y_0075501_2	-0.3956	1.8315	-0.216	0.829	0.027	0.0053	0.03	0.0019	4.05405	0.253333	0.0320439356565926	68208	65763	63354
c2y_0320001	c4y_0075501_3	0.3753	0.3601	1.0422	0.2973	0.0048	0.0053	0.03	0.008	4.05405	1.17647	-0.000754204569442896	68208	65763	63354
c2y_0320001	c4y_0077001	0.3616	0.2756	1.3121	0.1895	0.0077	0.005	0.03	0.0128	4.05405	1.72973	0.000950151653011662	68208	70596	66659
c2y_0320001	c4y_0077101	0.5352	0.5241	1.0212	0.3071	-0.0072	0.0052	0.03	0.0048	4.05405	0.761905	-0.0141651872592797	68208	70596	66659
c2y_0320001	c4y_0077102	0.2013	0.218	0.9233	0.3558	0.0137	0.0051	0.03	0.0182	4.05405	2.84375	0.0097941487200091	68208	70596	66659
c2y_0320001	c4y_0080001	-0.0225	0.2139	-0.1052	0.9162	-0.0175	0.0051	0.03	0.0192	4.05405	2.59459	-0.0181235335367733	68208	70596	66659
c2y_0320001	c4y_0081001	-0.0057	0.2067	-0.0276	0.978	0.0159	0.0054	0.03	0.0209	4.05405	2.98571	0.0171307172067974	68208	70596	66659
c2y_0320001	c4y_0090001	0.0606	0.3016	0.201	0.8407	0.0044	0.0052	0.03	0.0092	4.05405	1.31429	0.0036536276597556	68208	70310	66405
c2y_0320001	c4y_0091001	NA	NA	NA	NA	0.0057	0.0046	0.03	-0.0042	4.05405	-0.494118	NA	68208	70596	66659
c2y_0320001	c4y_0100001	0.6679	0.5612	1.1903	0.2339	0.0123	0.0051	0.03	0.0062	4.05405	0.775	0.00376369918591834	68208	70596	66659
c2y_0320001	c4y_0110001	-0.0017	0.1454	-0.0118	0.9906	0.0262	0.0051	0.03	0.0425	4.05405	5.66667	0.028363541099337	68208	70596	66659
c2y_0320001	c4y_0120001	0.6096	0.1124	5.4224	5.8808e-08	0.2079	0.0055	0.03	0.0673	4.05405	6.23148	0.198736529371902	68208	70596	66659
c2y_0320001	c4y_0130001	0.1805	0.1445	1.2487	0.2118	0.0064	0.0061	0.03	0.0658	4.05405	6.38835	-0.00142572444473638	68208	70596	66659
c2y_0320001	c4y_0130102	NA	NA	NA	NA	NA	NA	0.03	6e-04	4.05405	0.0909091	NA	68208	70596	66659
c2y_0320001	c4y_0130103	0.1624	0.2583	0.6284	0.5297	-4e-04	0.0054	0.03	0.0159	4.05405	2.09211	-0.0040564668867146	68208	70596	66659
c2y_0320001	c4y_0130104	0.2114	0.1493	1.4154	0.157	0.0095	0.0058	0.03	0.0529	4.05405	5.75	0.00153146510880238	68208	70596	66659
c2y_0320001	c4y_0130105	-0.1079	0.3187	-0.3386	0.7349	0.002	0.0048	0.03	0.0078	4.05405	1.18182	0.00380469147689098	68208	70596	66659
c2y_0320001	c4y_0140001	-0.1136	0.1893	-0.5999	0.5485	0.0382	0.0056	0.03	0.0294	4.05405	3.45882	0.0444602529050166	68208	70596	66659
c2y_0320001	c4y_0150001	0.064	0.1217	0.5261	0.5988	0.0336	0.0052	0.03	0.061	4.05405	6.0396	0.0337809127381728	68208	70596	66659
c2y_0320001	c4y_0160001	-0.0754	0.137	-0.55	0.5823	0.0296	0.0052	0.03	0.0459	4.05405	4.25	0.0349384731575938	68208	70596	66659
c2y_0320001	c4y_0160101	0.0043	0.127	0.0337	0.9731	0.0258	0.0048	0.03	0.0605	4.05405	4.80159	0.0279422872794963	68208	70596	66659
c2y_0320001	c4y_0160201	-0.0084	0.1529	-0.0551	0.956	0.0198	0.0047	0.03	0.0354	4.05405	3.33962	0.021591581833197	68208	70596	66659
c2y_0320001	c4y_0160301	0.7782	2.3982	0.3245	0.7455	0.013	0.0049	0.03	0.004	4.05405	0.449438	0.00509524664453807	68208	70596	66659
c2y_0320001	c4y_0170001	0.1719	0.1499	1.1469	0.2514	0.015	0.0053	0.03	0.0358	4.05405	3.69072	0.0103210455267588	68208	70596	66659
c2y_0320001	c4y_0180001	0.5625	0.4447	1.265	0.2059	0.0197	0.0051	0.03	0.0066	4.05405	0.942857	0.0128281877789561	68208	70596	66659
c2y_0320001	c4y_0190001	NA	NA	NA	NA	NA	NA	0.03	-1e-04	4.05405	-0.0140845	NA	68208	70596	66659
c2y_0320001	c4y_0200001	0.0545	0.1395	0.391	0.6958	0.0114	0.0051	0.03	0.0431	4.05405	4.14423	0.010312475031964	68208	70181	66308
c2y_0320001	c4y_0210001	0.0062	0.1411	0.044	0.9649	0.015	0.005	0.03	0.0417	4.05405	4.04854	0.0160227994095854	68208	70047	66177
c2y_0320001	c4y_0210101	-0.0623	0.1287	-0.4836	0.6287	0.0108	0.0049	0.03	0.0518	4.05405	4.7963	0.0143446442388594	68208	69824	65951
c2y_0320001	c4y_0210401	0.0176	0.213	0.0825	0.9342	0.0236	0.0047	0.03	0.0183	4.05405	2.17857	0.024772810935646	68208	70453	66540
c2y_0320001	c4y_0220001	0.0689	0.1251	0.5512	0.5815	0.0063	0.0055	0.03	0.0566	4.05405	5.44231	0.00390180846142472	68208	70254	66362
c2y_0320001	c4y_0230001	-0.1074	0.1245	-0.8625	0.3884	0.0237	0.0054	0.03	0.06	4.05405	5.45455	0.0305326082469358	68208	70178	66659
c2y_0320001	c4y_0240001	-0.1052	0.3975	-0.2648	0.7912	0.042	0.0057	0.03	0.0051	4.05405	0.607143	0.0456990617604373	68208	70178	66659
c2y_0320001	c4y_0250001	0.1109	0.4507	0.2461	0.8056	0.0378	0.0054	0.03	0.0038	4.05405	0.493506	0.0387063959079038	68208	70178	66659
c2y_0320001	c4y_0250101	-0.2198	0.5338	-0.4117	0.6806	0.0174	0.0055	0.03	0.0043	4.05405	0.551282	0.02091943951265	68208	70158	66639
c2y_0320001	c4y_0250201	NA	NA	NA	NA	0.0237	0.0049	0.03	-0.0038	4.05405	-0.575758	NA	68208	70178	66659
c2y_0320001	c4y_0250202	0.067	0.3321	0.2019	0.84	0.0253	0.0047	0.03	0.0067	4.05405	0.971014	0.0257841349349676	68208	70178	66659
c2y_0320001	c4y_0250203	-0.2167	0.4524	-0.4789	0.632	0.0324	0.0048	0.03	0.0045	4.05405	0.625	0.0367836444976158	68208	70178	66659
c2y_0320001	c4y_0250204	-0.1089	0.3478	-0.3131	0.7542	0.0214	0.0047	0.03	0.0071	4.05405	1.01429	0.0242520960630287	68208	70178	66659
c2y_0320001	c4y_0250205	0.8192	1.8742	0.4371	0.6621	0.0136	0.0047	0.03	0.0022	4.05405	0.333333	0.00758318661413505	68208	70178	66659
c2y_0320001	c4y_0250206	NA	NA	NA	NA	0.0131	0.005	0.03	-0.0072	4.05405	-1.10769	NA	68208	68774	65392
c2y_0320001	c4y_0250207	-0.3573	0.4784	-0.7468	0.4552	0.0201	0.0049	0.03	0.0055	4.05405	0.785714	0.026876275189491	68208	64065	60928
c2y_0320001	c4y_0250208	0.2569	0.2759	0.9311	0.3518	0.0145	0.0047	0.03	0.0108	4.05405	1.52113	0.0106431032074812	68208	70178	66659
c2y_0320001	c4y_0250209	0.2562	0.5526	0.4635	0.643	0.0203	0.0049	0.03	0.0037	4.05405	0.552239	0.0186868387327077	68208	70178	66659
c2y_0320001	c4y_0250210	-0.2327	0.7081	-0.3286	0.7424	0.0307	0.0054	0.03	0.0021	4.05405	0.333333	0.0342641390248779	68208	70178	66659
c2y_0320001	c4y_0250211	NA	NA	NA	NA	0.0337	0.0052	0.03	-0.0076	4.05405	-1.15152	NA	68208	70178	66659
c2y_0320001	c4y_0250212	NA	NA	NA	NA	0.0353	0.0052	0.03	-0.0094	4.05405	-1.36232	NA	68208	70178	66659
c2y_0320001	c4y_0260001	-0.1664	0.2708	-0.6147	0.5388	0.0144	0.0052	0.03	0.0102	4.05405	1.36	0.0182239156185662	68208	70178	66659
c2y_0320001	c4y_0270001	-0.5909	0.1754	-3.3696	8e-04	-0.0388	0.0053	0.03	0.031	4.05405	4.13333	-0.0229508523796132	68208	70178	66659
c2y_0320001	c4y_0280001	-0.5297	0.2174	-2.4367	0.0148	-0.0417	0.0051	0.03	0.0216	4.05405	3.27273	-0.0305862548471303	68208	70178	66659
c2y_0320001	c4y_0290001	0.0581	0.1033	0.5626	0.5737	0.0241	0.0054	0.03	0.0941	4.05405	9.50505	0.0233908625036334	68208	70178	66659
c2y_0320001	c4y_0300101	0.1246	0.2014	0.6187	0.5361	0.0172	0.0052	0.03	0.0224	4.05405	3.29412	0.0143644752936827	68208	68351	68208
c2y_0320001	c4y_0300201	0.0788	0.3036	0.2594	0.7953	0.0355	0.005	0.03	0.0102	4.05405	1.39726	0.0348612106595271	68208	68351	68208
c2y_0320001	c4y_0300301	0.5963	0.2134	2.7943	0.0052	0.0278	0.0056	0.03	0.023	4.05405	3.15068	0.0124968520975355	68208	68351	68208
c2y_0320001	c4y_0300401	0.4518	0.1911	2.3641	0.0181	0.0415	0.0049	0.03	0.021	4.05405	3	0.0309940607621536	68208	68351	68208
c2y_0320001	c4y_0300501	0.6363	0.2297	2.7706	0.0056	0.0191	0.0045	0.03	0.0208	4.05405	3.05882	0.003309335503579	68208	68351	68208
c2y_0320001	c4y_0300601	0.2652	0.1777	1.4927	0.1355	0.0206	0.005	0.03	0.0234	4.05405	3.34286	0.0139680593159571	68208	68351	68208
c2y_0320001	c4y_0310101	-0.0266	0.1981	-0.1344	0.8931	0.0018	0.0053	0.03	0.0242	4.05405	3.36111	0.00258877353816579	68208	68351	68208
c2y_0320001	c4y_0310201	-0.084	0.1708	-0.4914	0.6231	-0.0019	0.0047	0.03	0.0318	4.05405	4.24	0.000714589242734586	68208	68351	68208
c2y_0320001	c4y_0310301	-0.1004	0.2504	-0.4008	0.6886	0.0019	0.0056	0.03	0.0176	4.05405	2.14634	0.00431171062306162	68208	68351	68208
c2y_0320001	c4y_0310401b	NA	NA	NA	NA	0.0089	0.0055	0.03	-0.0049	4.05405	-0.544444	NA	68208	65763	63354
c2y_0320001	c4y_0310501	0.0648	0.3085	0.21	0.8337	0.0023	0.005	0.03	0.0093	4.05405	1	0.00124455995432054	68208	68351	68208
c2y_0320001	c4y_0310601	-0.0535	0.4222	-0.1267	0.8992	0.005	0.0046	0.03	0.0044	4.05405	0.473118	0.00571874590794561	68208	68351	68208
c2y_0320001	c4y_0310901b	0.2419	0.2971	0.8143	0.4155	-0.0052	0.0045	0.03	0.0128	4.05405	1.52381	-0.0104616801466297	68208	65763	63354
c2y_0320001	c4y_0320001	-0.2427	0.3028	-0.8015	0.4228	-0.0097	0.0051	0.03	0.0102	4.05405	1.36	-0.00557702385835269	68208	68351	68208
c2y_0320001	c4y_0330001	0.2538	0.2535	1.0014	0.3167	0.005	0.0044	0.03	0.0128	4.05405	1.80282	3.24911408869022e-05	68208	68351	68208
c2y_0320001	c4y_0330002	-0.2275	0.2977	-0.7642	0.4448	0.0062	0.0046	0.03	0.0097	4.05405	1.12791	0.0102921961228929	68208	68351	68208
c2y_0320001	c4y_0330101	-0.3226	0.4382	-0.7361	0.4617	-0.0059	0.0052	0.03	0.0055	4.05405	0.723684	-0.00179429529819784	68208	68351	68208
c2y_0320001	c4y_0330201	-0.0974	0.2187	-0.4456	0.6559	0.0046	0.0052	0.03	0.0201	4.05405	2.61039	0.00717643956116337	68208	68351	68208
c2y_0320001	c4y_0340001	-0.335	0.478	-0.701	0.4833	0.0071	0.0049	0.03	0.0055	4.05405	0.774648	0.0116176932237112	68208	68351	68208
c2y_0320001	c4y_0350001	0.2048	0.286	0.716	0.474	-0.006	0.0047	0.03	0.0112	4.05405	1.67164	-0.00996608318754587	68208	68351	68208
c2y_0320001	c4y_0360001	0.8286	1.7078	0.4852	0.6276	-0.0036	0.0051	0.03	0.0024	4.05405	0.32	-0.0108108582375952	68208	68351	68208
c2y_0320001	c4y_0380001	0.0649	0.2877	0.2254	0.8217	-0.009	0.0054	0.03	0.0126	4.05405	1.7027	-0.0104951828895316	68208	68351	68208
c2y_0320001	c4y_0450001	0.1009	0.2248	0.449	0.6534	-7e-04	0.0045	0.03	0.0126	4.05405	1.82609	-0.00276402876115644	68208	60702	60595
c2y_0320001	c4y_0460001	0.0711	0.1873	0.3794	0.7044	0.0354	0.0047	0.03	0.0238	4.05405	3.01266	0.0344645071982566	68208	68351	68208
c2y_0320001	c4y_0480001	0.0419	0.1509	0.2775	0.7814	0.0257	0.005	0.03	0.0387	4.05405	5.16	0.0251638743608198	68208	68351	68208
c2y_0320001	c4y_0490001_1	-0.1943	0.2318	-0.8381	0.402	-0.0215	0.0051	0.03	0.0125	4.05405	1.66667	-0.0193785594988899	68208	65763	63354
c2y_0320001	c4y_0490001_2	-0.072	0.265	-0.2716	0.786	0.0215	0.005	0.03	0.0097	4.05405	1.34722	0.0244433230682475	68208	65763	63354
c2y_0320001	c4y_0490001_3	1	5.7894	0.225	0.822	0.0035	0.0047	0.03	0.0014	4.05405	0.208955	-0.00481663180695656	68208	65763	63354
c2y_0320001	c4y_0500001	0.0818	0.2082	0.3931	0.6943	-0.0203	0.0053	0.03	0.097	4.05405	1.13984	-0.0264279357132674	68208	68351	68208
c2y_0320001	c4y_0500101	0.1094	0.168	0.651	0.515	-0.0158	0.0053	0.03	0.1015	4.05405	1.31818	-0.0234085410280216	68208	68351	68208
c2y_0320001	c4y_asq_acomu	-0.2649	0.135	-1.9622	0.0497	-0.0311	0.0051	0.03	0.058	4.05405	6.59091	-0.0227341314225331	68208	65376	63352
c2y_0320001	c4y_asq_bgm	-0.2229	0.1479	-1.5074	0.1317	-0.0371	0.0056	0.03	0.0502	4.05405	6.12195	-0.0317296475998525	68208	65376	63352
c2y_0320001	c4y_asq_cfm	-0.2037	0.1402	-1.4528	0.1463	-0.0426	0.0054	0.03	0.0527	4.05405	6.3494	-0.0383937617264244	68208	65376	63352
c2y_0320001	c4y_asq_dproblem	-0.031	0.1387	-0.2232	0.8234	-0.0307	0.0046	0.03	0.0419	4.05405	5.2375	-0.0324269947817107	68208	65376	63352
c2y_0320001	c4y_asq_epersonal	-0.2037	0.1727	-1.1797	0.2381	-0.036	0.0051	0.03	0.0279	4.05405	3.44444	-0.0330086460584487	68208	65376	63352
c2y_0320001	c4y_asq_total	-0.1571	0.1339	-1.1739	0.2404	-0.0452	0.0055	0.03	0.0553	4.05405	6.28409	-0.0438343292118126	68208	63210	61371
c2y_0320001	c4y_bmi	0.0901	0.0702	1.2829	0.1995	-0.0018	0.0055	0.03	0.2773	4.05405	16.7048	-0.0121411235643299	68208	61862	60038
c2y_0320001	c6m_0010201_1	0.2998	0.2423	1.2373	0.216	-0.0023	0.0055	0.03	0.0218	4.05405	1.87931	-0.0103693185734672	68208	64768	62813
c2y_0320001	c6m_0010201_2	-0.0547	0.2589	-0.2114	0.8325	-0.0074	0.0049	0.03	0.016	4.05405	1.64948	-0.0067815360443539	68208	64926	62942
c2y_0320001	c6m_0010201_3	-0.062	0.6086	-0.1019	0.9188	0.0026	0.0054	0.03	0.0042	4.05405	0.466667	0.00349659950066446	68208	65376	63352
c2y_0320001	c6m_0010201_5	-0.128	0.2069	-0.6187	0.5361	0.0035	0.0052	0.03	0.0312	4.05405	2.88889	0.00784533562978327	68208	65376	63352
c2y_0320001	c6m_0020001_1	-0.1686	0.2372	-0.7108	0.4772	-0.035	0.0053	0.03	0.0142	4.05405	1.97222	-0.0342103737461009	68208	65207	63200
c2y_0320001	c6m_0020001_2	0.472	0.7323	0.6446	0.5192	0.0172	0.005	0.03	0.0029	4.05405	0.467742	0.0140164268719961	68208	64930	62937
c2y_0320001	c6m_0020001_3	-0.1687	0.2234	-0.7552	0.4501	0.0282	0.0055	0.03	0.0132	4.05405	1.97015	0.0356345584562256	68208	58162	56375
c2y_0320001	c6m_0040108b	NA	NA	NA	NA	0.0062	0.0047	0.03	-0.0074	4.05405	-0.795699	NA	68208	65763	63354
c2y_0320001	c6m_0040109b	NA	NA	NA	NA	NA	NA	0.03	3e-04	4.05405	0.0333333	NA	68208	65763	63354
c2y_0320001	c6m_0040110b	-0.4238	0.2886	-1.4682	0.142	0.0047	0.0057	0.03	0.0225	4.05405	2.29592	0.0164101108520547	68208	65763	63354
c2y_0320001	c6m_0040111b	-0.4564	0.5699	-0.8009	0.4232	0.0045	0.0047	0.03	0.0059	4.05405	0.641304	0.0110279246580378	68208	65763	63354
c2y_0320001	c6m_0070103_checked	-0.0021	0.0722	-0.0287	0.9771	-0.0144	0.0058	0.03	0.2189	4.05405	12.3672	-0.0170102271295435	68208	66813	64908
c2y_0320001	c6m_0090001b	-0.3817	0.5592	-0.6825	0.4949	0.0172	0.0053	0.03	0.0033	4.05405	0.611111	0.0223933627534517	68208	65460	63077
c2y_0320001	c6m_0170001_1	-0.4659	0.364	-1.2798	0.2006	-0.0097	0.005	0.03	0.0062	4.05405	1.05085	-0.00459243064299923	68208	57865	56098
c2y_0320001	c6m_0170001_2	0.3079	0.2595	1.1862	0.2355	0.0069	0.005	0.03	0.0098	4.05405	1.66102	0.00249155937323329	68208	57966	56191
c2y_0320001	c6m_0180001_1	-0.0405	0.1432	-0.2832	0.777	-0.0186	0.0053	0.03	0.0403	4.05405	5.30263	-0.0188882257325233	68208	65178	63170
c2y_0320001	c6m_0180001_2	0.0985	0.2148	0.4583	0.6467	0.0086	0.0056	0.03	0.0164	4.05405	2.44776	0.0070490432869995	68208	65276	63267
c2y_0320001	c6m_0180001_3	0.102	0.1724	0.5915	0.5542	0.0065	0.0044	0.03	0.0213	4.05405	3.13235	0.00439625985229676	68208	65158	63150
c2y_0320001	c6m_0220001_1	0.8788	0.7777	1.13	0.2585	-0.0207	0.005	0.03	0.0043	4.05405	0.796296	-0.0323786558376762	68208	65225	63220
c2y_0320001	c6m_0380001_1	-0.0869	0.4681	-0.1855	0.8528	-0.0096	0.0056	0.03	0.003	4.05405	0.566038	-0.00947779028541158	68208	65006	63011
c2y_0320001	c6m_asq_acomu	0.0469	0.1568	0.2991	0.7649	0.0285	0.0046	0.03	0.028	4.05405	4	0.0279820629820481	68208	68351	68208
c2y_0320001	c6m_asq_bgm	-0.0283	0.111	-0.2549	0.7988	0.0078	0.0054	0.03	0.0818	4.05405	10.9067	0.00975909485154991	68208	68351	68208
c2y_0320001	c6m_asq_cfm	-0.0753	0.1319	-0.5711	0.568	-0.009	0.0055	0.03	0.0476	4.05405	6.18182	-0.00641300932971656	68208	68351	68208
c2y_0320001	c6m_asq_dproblem	-0.0457	0.1216	-0.3759	0.707	0.011	0.005	0.03	0.0617	4.05405	7.81013	0.0136031843182682	68208	68351	68208
c2y_0320001	c6m_asq_epersonal	-0.0792	0.1113	-0.7118	0.4766	0.0141	0.0051	0.03	0.0796	4.05405	9.82716	0.0190343274136096	68208	68351	68208
c2y_0320001	c6m_asq_total	-0.0745	0.1152	-0.6463	0.5181	0.0135	0.0054	0.03	0.0766	4.05405	9.34146	0.0190368330629072	68208	63195	61357
c2y_0320001	c6m_bed_time	0.1277	0.1942	0.6579	0.5106	-0.0013	0.0045	0.03	0.0177	4.05405	2.85484	-0.00581585315898031	68208	20259	17673
c2y_0320001	c6m_bmi	0.091	0.076	1.1974	0.2312	-0.0057	0.006	0.03	0.2613	4.05405	18.2727	-0.016722608076775	68208	63210	61371
c2y_0320001	c6m_nap_count	-0.147	0.1986	-0.7402	0.4592	7e-04	0.0052	0.03	0.0172	4.05405	3.07143	0.00492796279147226	68208	20259	17673
c2y_0320001	c6m_night_wake_up_count	-0.0017	0.1992	-0.0087	0.993	0.0148	0.0057	0.03	0.0195	4.05405	3.36207	0.0319625694558114	68208	20259	17673
c2y_0320001	c6m_sleep_time_day	-0.1398	0.1712	-0.8162	0.4144	-0.0043	0.0056	0.03	0.0205	4.05405	3.53448	-0.00129644166173924	68208	77736	66188
c2y_0320001	c6m_sleep_time_night	-0.0878	0.1943	-0.452	0.6513	-0.0231	0.005	0.03	0.0187	4.05405	2.92188	-0.0476698861936821	68208	20259	17673
c2y_0320001	c6m_total_sleep_time	-0.2112	0.2218	-0.9523	0.3409	-0.0199	0.0054	0.03	0.0138	4.05405	2.3	-0.0194911178557885	68208	69375	58598
c2y_0320001	c6m_wake_up_time	-0.1077	0.1303	-0.8268	0.4083	0.0053	0.0052	0.03	0.0394	4.05405	5.9697	0.0153846530784776	68208	20259	17673
c2y_0320001	c_hospital_kikan	0.2596	0.2358	1.101	0.2709	0.0293	0.0046	0.03	0.0146	4.05405	2.51724	0.0260323257204021	68208	65376	63352
c2y_0320001	c_tshfpb_010	-0.0025	0.1031	-0.0243	0.9806	0.0014	0.0053	0.03	0.1406	4.05405	6.63208	0.00171360094457231	68208	68280	68137
c2y_0320001	cd	-0.0715	0.101	-0.7078	0.4791	0.0124	0.0057	0.03	0.072	4.05405	6	0.016585738193929	68208	68351	68208
c2y_0320001	childcare_facility_daycare_time_3y	0.3701	0.4594	0.8056	0.4205	-0.0015	0.0054	0.03	0.0083	4.05405	0.783019	-0.00764597725643863	68208	57999	56868
c2y_0320001	childcare_facility_daycare_time_4y	NA	NA	NA	NA	NA	NA	0.03	5e-04	4.05405	0.0694444	NA	68208	58088	56959
c2y_0320001	childcare_facility_starting_age	0.4384	0.4199	1.044	0.2965	-0.0026	0.0046	0.03	0.0107	4.05405	0.972727	-0.0110026636739605	68208	55716	54822
c2y_0320001	constipation_3y	0.0628	0.1851	0.3395	0.7343	0.0395	0.0054	0.03	0.028	4.05405	3.94366	0.0435622085769067	68208	57915	56271
c2y_0320001	constipation_4y	0.3404	0.1537	2.2153	0.0267	0.0392	0.0051	0.03	0.0332	4.05405	4.61111	0.0329364172934277	68208	61192	59395
c2y_0320001	constipation_cum_4y	0.2703	0.1487	1.8172	0.0692	0.0398	0.0054	0.03	0.0485	4.05405	5.98765	0.0343307835615279	68208	61929	59750
c2y_0320001	constipation_severity_3y	0.1475	0.1588	0.9287	0.3531	0.0432	0.0052	0.03	0.0363	4.05405	4.65385	0.0443231088917201	68208	59228	57538
c2y_0320001	constipation_severity_4y	0.5281	0.1657	3.1862	0.0014	0.0517	0.005	0.03	0.0324	4.05405	4.37838	0.0408084243895997	68208	61699	59891
c2y_0320001	dr0m_0020701_1	-0.1853	0.2648	-0.6999	0.484	-0.0025	0.0052	0.03	0.0087	4.05405	1.58182	0.000365550577371453	68208	65376	63352
c2y_0320001	dr0m_0020701_3	0.0521	0.2274	0.2289	0.8189	0.002	0.0053	0.03	0.0126	4.05405	2.29091	0.00111906525892039	68208	65376	63352
c2y_0320001	dr0m_bmi	0.1035	0.084	1.232	0.218	-0.0251	0.0056	0.03	0.1436	4.05405	13.0545	-0.0369177435442923	68208	63210	61371
c2y_0320001	dr1m_0040501b	0.3794	0.2767	1.3711	0.1704	0.0035	0.0046	0.03	0.009	4.05405	1.8	-0.0025847191370229	68208	65763	63354
c2y_0320001	dr1m_bmi	0.0164	0.0976	0.1681	0.8665	-0.0115	0.0057	0.03	0.1023	4.05405	10.7684	-0.0141590352449939	68208	63210	61371
c2y_0320001	egg_allergy_1hy	-0.1886	0.2151	-0.8768	0.3806	0.0014	0.005	0.03	0.0172	4.05405	2.6875	0.00593917439223029	68208	61862	60038
c2y_0320001	egg_allergy_2y	0.1188	0.1667	0.7126	0.4761	-0.0027	0.0048	0.03	0.024	4.05405	3.80952	-0.00627852741589338	68208	61862	60038
c2y_0320001	egg_allergy_3y	-0.0972	0.1593	-0.6099	0.5419	0.0069	0.0047	0.03	0.0306	4.05405	4.56716	0.0107356979503739	68208	61862	60038
c2y_0320001	egg_allergy_4y	-0.2316	0.197	-1.1757	0.2397	0.011	0.0051	0.03	0.0247	4.05405	3.38356	0.0187178027089637	68208	61862	60038
c2y_0320001	egg_allergy_cum_4y	-0.0793	0.1569	-0.5052	0.6134	-5e-04	0.0045	0.03	0.0351	4.05405	4.28049	0.00209854387386528	68208	61299	59535
c2y_0320001	egg_allergy_score_until_4yo	-0.0784	0.1293	-0.6064	0.5443	0.0118	0.005	0.03	0.0558	4.05405	5.58	0.0166921436062012	68208	61862	60038
c2y_0320001	egg_allergy_score_until_4yo_positive	-0.0771	0.1355	-0.5693	0.5691	0.0115	0.0052	0.03	0.052	4.05405	5.14851	0.0161507214495168	68208	61862	60038
c2y_0320001	exclusive_breastfeeding_1y	0.0367	0.1734	0.2114	0.8325	-0.0462	0.0054	0.03	0.0262	4.05405	3.9697	-0.0531487858168628	68208	59634	58201
c2y_0320001	febrile_convulsion_cum_4y	0.0498	0.0979	0.5089	0.6108	0.004	0.0053	0.03	0.0888	4.05405	8.07273	0.00186928207334015	68208	61862	60038
c2y_0320001	feeding_type_yesterday_breast_feeding_count_1m	-0.1347	0.2073	-0.65	0.5157	-0.0144	0.005	0.03	0.0168	4.05405	2.84746	-0.0138454675649241	68208	70976	60557
c2y_0320001	feeding_type_yesterday_formula_feeding_count_1m	-0.1338	0.3688	-0.3629	0.7167	0.016	0.0051	0.03	0.0086	4.05405	0.754386	0.0208435352871963	68208	71664	61158
c2y_0320001	fever_count_cum_2hy	0.169	0.1378	1.2265	0.22	0.0118	0.0051	0.03	0.0463	4.05405	5.38372	0.00673883546441056	68208	61717	59906
c2y_0320001	fever_count_cum_2y	0.0944	0.1598	0.5909	0.5546	0.0104	0.0056	0.03	0.036	4.05405	4.44444	0.00847744331131737	68208	61302	59513
c2y_0320001	fever_over_39c_count_cum_2hy	0.1927	0.1624	1.1862	0.2355	0.0114	0.0055	0.03	0.0364	4.05405	4.08989	0.00622213848178003	68208	61329	59541
c2y_0320001	fever_over_39c_count_cum_2y	0.138	0.1736	0.7949	0.4267	0.0117	0.0053	0.03	0.0302	4.05405	3.82278	0.00879736420196648	68208	61581	59771
c2y_0320001	first_vaccination_bcg	-0.3264	0.3702	-0.8817	0.378	0.0029	0.0046	0.03	0.0051	4.05405	0.822581	0.00731752537544945	68208	62053	59872
c2y_0320001	first_vaccination_dpt	NA	NA	NA	NA	NA	NA	0.03	0.0012	4.05405	0.193548	NA	68208	61689	59875
c2y_0320001	first_vaccination_haemophilus_b_influenzae	NA	NA	NA	NA	NA	NA	0.03	8e-04	4.05405	0.135593	NA	68208	61919	59743
c2y_0320001	first_vaccination_hbv	0.0907	0.2047	0.4431	0.6577	0.011	0.0049	0.03	0.015	4.05405	2.63158	0.0103452176390233	68208	59809	58372
c2y_0320001	first_vaccination_pneumococcus	NA	NA	NA	NA	6e-04	0.0051	0.03	-0.0025	4.05405	-0.403226	NA	68208	49042	42101
c2y_0320001	first_vaccination_polio	NA	NA	NA	NA	-0.005	0.0053	0.03	-0.0064	4.05405	-1.12281	NA	68208	61695	59887
c2y_0320001	first_vaccination_rotavirus	0.5101	0.4124	1.2369	0.2161	0.0157	0.005	0.03	0.0073	4.05405	1.17742	0.00969014405178027	68208	62078	59892
c2y_0320001	fish_allergy_score_until_4yo_positive	-0.0255	0.2932	-0.087	0.9307	-0.0045	0.005	0.03	0.0081	4.05405	1.55769	-0.00455834206586706	68208	61862	60038
c2y_0320001	food_allergy_cum_4y	-0.085	0.1374	-0.6187	0.5361	0.0037	0.0051	0.03	0.0458	4.05405	4.77083	0.00743598318932905	68208	61862	60038
c2y_0320001	food_allergy_cum_count_until_4yo	-0.0835	0.1401	-0.596	0.5512	2e-04	0.0048	0.03	0.0447	4.05405	4.96667	0.00340225799586489	68208	61215	59460
c2y_0320001	food_allergy_egg_feeding_status_case_combined_1yh	0.0016	0.1391	0.0113	0.991	0.0041	0.0048	0.03	0.0402	4.05405	4.46667	0.00453980064825591	68208	61862	60038
c2y_0320001	food_allergy_egg_feeding_status_case_combined_2y	-0.0034	0.1489	-0.0227	0.9819	0.0019	0.0049	0.03	0.0343	4.05405	4.34177	0.00223666662131497	68208	61862	60038
c2y_0320001	food_allergy_egg_feeding_status_case_combined_3y	0.2519	0.1972	1.2772	0.2015	0.0026	0.0053	0.03	0.0219	4.05405	2.60714	-0.00353796337929681	68208	54023	52424
c2y_0320001	food_allergy_egg_feeding_status_case_combined_4y	-0.0843	0.2372	-0.3555	0.7222	0.009	0.0048	0.03	0.0133	4.05405	1.77333	0.0117372957682064	68208	61077	59282
c2y_0320001	food_allergy_fish_feeding_status_case_combined_1yh	NA	NA	NA	NA	0.007	0.0049	0.03	-0.0077	4.05405	-1.30508	NA	68208	61537	59728
c2y_0320001	food_allergy_fish_feeding_status_case_combined_2y	-0.9694	1.1108	-0.8727	0.3828	0.0103	0.0043	0.03	0.0034	4.05405	0.53125	0.0212919389195223	68208	61862	60038
c2y_0320001	food_allergy_fish_feeding_status_case_combined_3y	NA	NA	NA	NA	0.0072	0.0045	0.03	-0.0118	4.05405	-2.40816	NA	68208	61648	59830
c2y_0320001	food_allergy_fruit_feeding_status_case_combined_1yh	0.2844	0.3266	0.8708	0.3838	0.0182	0.005	0.03	0.0068	4.05405	1.21429	0.0183579853009396	68208	49116	47707
c2y_0320001	food_allergy_fruit_feeding_status_case_combined_2y	0.3354	1.7191	0.1951	0.8453	0.0121	0.0048	0.03	0.002	4.05405	0.3125	0.0106651893405876	68208	61862	60038
c2y_0320001	food_allergy_fruit_feeding_status_case_combined_3y	NA	NA	NA	NA	0.0041	0.0046	0.03	-7e-04	4.05405	-0.107692	NA	68208	61779	59964
c2y_0320001	food_allergy_milk_feeding_status_case_combined_1yh	0.0678	0.2471	0.2744	0.7838	7e-04	0.0047	0.03	0.0113	4.05405	1.82258	-0.000500986585732306	68208	61796	59978
c2y_0320001	food_allergy_milk_feeding_status_case_combined_2y	0.2219	0.2044	1.0857	0.2776	-0.0014	0.0053	0.03	0.0185	4.05405	2.84615	-0.00691001927095702	68208	61862	60038
c2y_0320001	food_allergy_milk_feeding_status_case_combined_3y	-0.4246	0.3197	-1.3278	0.1842	0.018	0.0047	0.03	0.0097	4.05405	1.49231	0.0286442053801463	68208	54087	52484
c2y_0320001	food_allergy_milk_feeding_status_case_combined_4y	-0.2561	0.3418	-0.7491	0.4538	0.0152	0.0049	0.03	0.0075	4.05405	1.10294	0.0206965311582791	68208	61700	59886
c2y_0320001	food_allergy_non_peanuts_nuts_feeding_status_case_combined_4y	0.1767	0.3457	0.5112	0.6092	0.0269	0.0053	0.03	0.0075	4.05405	0.9375	0.0274989299510196	68208	59626	57893
c2y_0320001	food_allergy_nuts_feeding_status_case_combined_1yh	-0.0698	0.1679	-0.4157	0.6776	0.0227	0.0055	0.03	0.0278	4.05405	3.97143	0.0280116910418881	68208	58745	57051
c2y_0320001	food_allergy_nuts_feeding_status_case_combined_2y	0.0555	0.202	0.2745	0.7837	0.0259	0.0055	0.03	0.0206	4.05405	2.98551	0.0291617493804973	68208	54725	53094
c2y_0320001	food_allergy_nuts_feeding_status_case_combined_3y	0.1246	0.1903	0.6548	0.5126	0.0206	0.0047	0.03	0.0233	4.05405	2.94937	0.0196544667087554	68208	61100	59303
c2y_0320001	food_allergy_peanuts_feeding_status_case_combined_4y	0.4284	0.4136	1.0357	0.3003	0.0171	0.0054	0.03	0.0073	4.05405	1.01389	0.0124379999327706	68208	61554	59747
c2y_0320001	food_allergy_score_cum_count_until_4yo	-0.0183	0.1194	-0.1529	0.8784	0.0127	0.005	0.03	0.064	4.05405	6.09524	0.0153515516496944	68208	61062	59281
c2y_0320001	food_allergy_sesame_feeding_status_case_combined_1yh	0.281	0.3001	0.9362	0.3491	0.0125	0.0048	0.03	0.0083	4.05405	1.22059	0.00943793575272296	68208	60361	58584
c2y_0320001	food_allergy_sesame_feeding_status_case_combined_2y	NA	NA	NA	NA	0.0119	0.0049	0.03	-0.0116	4.05405	-2	NA	68208	61726	59907
c2y_0320001	food_allergy_sesame_feeding_status_case_combined_3y	-0.2111	0.4983	-0.4237	0.6718	0.0155	0.0052	0.03	0.0033	4.05405	0.540984	0.019223865409637	68208	61616	59806
c2y_0320001	food_allergy_shellfish_feeding_status_case_combined_1yh	0.042	0.1768	0.2376	0.8122	0.0116	0.0053	0.03	0.0297	4.05405	4.30435	0.0116591292065586	68208	61714	59898
c2y_0320001	food_allergy_shellfish_feeding_status_case_combined_2y	0.2111	0.2823	0.7477	0.4546	0.0092	0.0049	0.03	0.0117	4.05405	1.82812	0.00614206691818512	68208	61669	59855
c2y_0320001	food_allergy_shellfish_feeding_status_case_combined_3y	-0.1453	0.6584	-0.2207	0.8254	0.0233	0.0048	0.03	0.0023	4.05405	0.338235	0.0268956180903867	68208	61633	59826
c2y_0320001	food_allergy_shellfish_feeding_status_case_combined_4y	0.0757	0.1775	0.4264	0.6698	0.0288	0.0058	0.03	0.0249	4.05405	3.32	0.0299543659053761	68208	61689	59875
c2y_0320001	food_allergy_soba_feeding_status_case_combined_1yh	0.1204	0.1663	0.7239	0.4691	0.0211	0.0048	0.03	0.0249	4.05405	3.95238	0.0201078142936801	68208	61757	59941
c2y_0320001	food_allergy_soba_feeding_status_case_combined_2y	0.3249	0.2339	1.3889	0.1649	0.0283	0.0046	0.03	0.0143	4.05405	2.2	0.0244629643479379	68208	61733	59915
c2y_0320001	food_allergy_soba_feeding_status_case_combined_3y	0.3112	0.381	0.8168	0.4141	0.0206	0.0049	0.03	0.0059	4.05405	0.819444	0.0185405584344197	68208	61531	59720
c2y_0320001	food_allergy_soba_feeding_status_case_combined_4y	0.5242	0.3205	1.6354	0.102	0.0129	0.0044	0.03	0.0094	4.05405	1.32394	0.00530208407093567	68208	61478	59667
c2y_0320001	food_allergy_wheat_feeding_status_case_combined_1yh	0.2119	0.2696	0.7859	0.4319	0.0051	0.0045	0.03	0.008	4.05405	1.45455	0.0023104227528546	68208	61157	59359
c2y_0320001	fruit_allergy_score_until_4yo_positive	0.3082	0.2508	1.2287	0.2192	0.0054	0.005	0.03	0.0137	4.05405	2.20968	-0.000414777907821357	68208	61862	60038
c2y_0320001	ft1b_0080001	-0.1278	0.1802	-0.7092	0.4782	0.0019	0.005	0.03	0.0438	4.05405	3.68067	0.00686209621575346	68208	66813	64908
c2y_0320001	ft1b_0400001	0.1815	0.1723	1.0537	0.292	0.0049	0.005	0.03	0.0545	4.05405	4.12879	-0.00234191139481402	68208	66813	64908
c2y_0320001	ft1b_0410001	0.1848	0.1546	1.1951	0.232	0.0021	0.0049	0.03	0.0599	4.05405	3.94079	-0.00591641543402348	68208	66813	64908
c2y_0320001	ft1b_0420001	0.2001	0.1701	1.1765	0.2394	0.0037	0.005	0.03	0.0544	4.05405	3.62667	-0.00442246868356933	68208	66813	64908
c2y_0320001	ft1b_0430001	-0.1037	0.1637	-0.6333	0.5265	0.0018	0.0051	0.03	0.0461	4.05405	3.17931	0.00601612182333598	68208	62712	60980
c2y_0320001	ft1b_0440001	-0.0456	0.1724	-0.2643	0.7916	4e-04	0.0052	0.03	0.053	4.05405	4.24	0.00233121312103423	68208	66813	64908
c2y_0320001	ft1b_0450001	0.0458	0.1652	0.2771	0.7817	0.0068	0.0054	0.03	0.0486	4.05405	4.58491	0.00554148319482302	68208	66813	64908
c2y_0320001	ft1b_0460001	0.0925	0.1666	0.5553	0.5787	0.0123	0.0055	0.03	0.0516	4.05405	4.96154	0.00954304644051326	68208	66813	64908
c2y_0320001	ft1b_0470001b	NA	NA	NA	NA	0.0043	0.005	0.03	-0.0046	4.05405	-0.479167	NA	68208	63210	61371
c2y_0320001	ft1b_0480001	0.1046	0.1675	0.6246	0.5322	0.0044	0.0052	0.03	0.0568	4.05405	3.44242	0.000270082240996711	68208	66813	64908
c2y_0320001	gastroenteritis_cum_2y	0.3025	0.2996	1.0097	0.3127	0.012	0.0054	0.03	0.0158	4.05405	2.07895	0.00659560187280839	68208	61411	59603
c2y_0320001	hand_foot_and_mouth_disease_cum_2y	NA	NA	NA	NA	-0.0044	0.0047	0.03	-6e-04	4.05405	-0.0810811	NA	68208	61540	59728
c2y_0320001	hba1c_ngsp_early	-0.1522	0.1317	-1.1563	0.2476	0.0043	0.006	0.03	0.0558	4.05405	6.2	0.0116499852095714	68208	71426	60978
c2y_0320001	herpangina_cum_2y	0.0458	0.2999	0.1529	0.8785	0.0163	0.0052	0.03	0.0091	4.05405	1.26389	0.017230381112252	68208	61760	59942
c2y_0320001	hg	0.0664	0.1003	0.6623	0.5078	-0.0152	0.0052	0.03	0.078	4.05405	1.93069	-0.0195019816823378	68208	68181	68056
c2y_0320001	hsv_infection_cum_2y	0.9875	1.2502	0.7899	0.4296	0.0037	0.0052	0.03	0.0026	4.05405	0.472727	-0.00478822543027772	68208	61589	59779
c2y_0320001	influenza_viral_infections_cum_4y	-0.2584	0.1921	-1.3449	0.1787	0.004	0.0054	0.03	0.0286	4.05405	3.91781	0.0122617917889995	68208	61675	59867
c2y_0320001	intellectual_and_developmental_disability_including_language_delay_cum_4y	NA	NA	NA	NA	NA	NA	0.03	2e-04	4.05405	0.030303	NA	68208	49370	47912
c2y_0320001	isacc_modified_current_runny_nose_autumn_2y	-0.734	2.7974	-0.2624	0.793	0.0451	0.0055	0.03	0.0014	4.05405	0.237288	0.0574937825358159	68208	70951	60535
c2y_0320001	isacc_modified_current_runny_nose_autumn_3y	0.5308	0.5772	0.9196	0.3578	0.021	0.005	0.03	0.0039	4.05405	0.590909	0.0186132738185827	68208	71426	60978
c2y_0320001	isacc_modified_current_runny_nose_autumn_4y	NA	NA	NA	NA	0.0356	0.0056	0.03	-0.0066	4.05405	-1.06452	NA	68208	71426	60978
c2y_0320001	isacc_modified_current_runny_nose_nonpollen_season_2y	NA	NA	NA	NA	NA	NA	0.03	5e-04	4.05405	0.0746269	NA	68208	71685	61176
c2y_0320001	isacc_modified_current_runny_nose_nonpollen_season_3y	NA	NA	NA	NA	0.0276	0.0052	0.03	-0.0024	4.05405	-0.393443	NA	68208	71426	60978
c2y_0320001	isacc_modified_current_runny_nose_nonpollen_season_4y	NA	NA	NA	NA	NA	NA	0.03	0.001	4.05405	0.149254	NA	68208	71426	60978
c2y_0320001	isacc_modified_current_runny_nose_pollen_season_2y	NA	NA	NA	NA	NA	NA	0.03	6e-04	4.05405	0.0983607	NA	68208	70955	60539
c2y_0320001	isacc_modified_current_runny_nose_pollen_season_3y	0.185	0.4027	0.4594	0.6459	0.0304	0.0057	0.03	0.0055	4.05405	0.833333	0.0330094255654693	68208	71426	60978
c2y_0320001	isacc_modified_current_runny_nose_pollen_season_4y	0.1791	0.2789	0.6423	0.5207	0.032	0.0049	0.03	0.0103	4.05405	1.43056	0.0341707358471467	68208	71426	60978
c2y_0320001	isacc_modified_current_runny_nose_spring_2y	0.0205	0.6837	0.03	0.9761	0.029	0.0055	0.03	0.0019	4.05405	0.301587	0.0337109571269947	68208	70960	60542
c2y_0320001	isacc_modified_current_runny_nose_spring_3y	0.2261	0.5784	0.3909	0.6959	0.0311	0.0055	0.03	0.0027	4.05405	0.428571	0.0341248835342803	68208	71426	60978
c2y_0320001	isacc_modified_current_runny_nose_spring_4y	0.2661	0.3137	0.8483	0.3963	0.0312	0.0049	0.03	0.0091	4.05405	1.28169	0.031942638506725	68208	71426	60978
c2y_0320001	isacc_modified_current_runny_nose_summer_2y	NA	NA	NA	NA	0.0235	0.0053	0.03	-7e-04	4.05405	-0.118644	NA	68208	71655	61151
c2y_0320001	isacc_modified_current_runny_nose_summer_3y	-0.0138	0.5222	-0.0264	0.979	0.0244	0.0048	0.03	0.0024	4.05405	0.358209	0.0285111936386702	68208	71426	60978
c2y_0320001	isacc_modified_current_runny_nose_summer_4y	NA	NA	NA	NA	0.0151	0.005	0.03	-3e-04	4.05405	-0.0379747	NA	68208	71426	60978
c2y_0320001	isacc_modified_current_runny_nose_winter_2y	-0.3017	0.4732	-0.6376	0.5237	0.036	0.0059	0.03	0.0049	4.05405	0.742424	0.0456126044005278	68208	71659	61155
c2y_0320001	isacc_modified_current_runny_nose_winter_3y	NA	NA	NA	NA	0.0308	0.005	0.03	-9e-04	4.05405	-0.160714	NA	68208	71426	60978
c2y_0320001	isacc_modified_current_runny_nose_winter_4y	NA	NA	NA	NA	0.0328	0.0052	0.03	-0.0038	4.05405	-0.535211	NA	68208	71426	60978
c2y_0320001	kawasaki_disease_cum_4y	NA	NA	NA	NA	-0.0084	0.005	0.03	-6e-04	4.05405	-0.0967742	NA	68208	61862	60038
c2y_0320001	length_of_labor	0.4375	0.1653	2.6457	0.0082	0.05	0.0052	0.03	0.0336	4.05405	4.73239	0.0427045875458149	68208	58136	57001
c2y_0320001	low_birth_weight	-0.2257	0.1557	-1.4496	0.1472	0.0147	0.0049	0.03	0.0312	4.05405	4.8	0.0241233984479913	68208	56066	55160
c2y_0320001	lower_respiratory_tract_infection_cum_2y	0.3607	0.2162	1.6684	0.0952	0.0069	0.0055	0.03	0.0186	4.05405	2.58333	-0.00108136902810084	68208	61862	60038
c2y_0320001	m0mb_0410001	0.0272	0.1294	0.2104	0.8333	-0.0174	0.0049	0.03	0.0693	4.05405	6.41667	-0.0204401445170602	68208	66144	64283
c2y_0320001	m0mb_0420001	0.0478	0.1341	0.3563	0.7216	-0.0098	0.0051	0.03	0.0712	4.05405	6.47273	-0.013065595386343	68208	66813	64908
c2y_0320001	m0mb_0430001	-0.2554	0.1215	-2.1022	0.0355	0.0137	0.0054	0.03	0.062	4.05405	4.46043	0.0264852376169081	68208	66813	64908
c2y_0320001	m0mb_0450001	-0.2449	0.1844	-1.3281	0.1841	-0.0032	0.0053	0.03	0.0209	4.05405	3.16667	0.00287441027550596	68208	66696	64794
c2y_0320001	m0mb_0460001	-0.1309	0.1675	-0.7817	0.4344	-0.0062	0.0052	0.03	0.0224	4.05405	3.5	-0.0031371468035267	68208	66813	64908
c2y_0320001	m0mb_0480001	-0.2054	0.1363	-1.5075	0.1317	-0.0049	0.0052	0.03	0.0638	4.05405	6.44444	0.00408056110423427	68208	66776	64873
c2y_0320001	m1m_0030001_1	NA	NA	NA	NA	NA	NA	0.03	0.0011	4.05405	0.186441	NA	68208	65376	63352
c2y_0320001	m1m_0030001_2	0.4792	0.3002	1.5966	0.1104	0.0184	0.005	0.03	0.0098	4.05405	1.46269	0.0114057558582111	68208	65376	63352
c2y_0320001	m1m_0030001_3	NA	NA	NA	NA	-0.0025	0.0047	0.03	-0.0104	4.05405	-1.92593	NA	68208	65376	63352
c2y_0320001	m1m_0040001_1	0.0201	0.2018	0.0996	0.9206	-0.0334	0.005	0.03	0.0166	4.05405	2.72131	-0.0365056695198144	68208	65376	63352
c2y_0320001	m1m_0040001_2	-0.5187	0.9326	-0.5562	0.5781	0.002	0.0051	0.03	0.0022	4.05405	0.431373	0.00642615649528204	68208	65376	63352
c2y_0320001	m1m_0040001_4	-0.0068	0.2033	-0.0333	0.9734	0.0297	0.0052	0.03	0.0173	4.05405	2.74603	0.0330241276306142	68208	62090	60235
c2y_0320001	m1m_0040001_6	NA	NA	NA	NA	0.0047	0.0054	0.03	-0.0088	4.05405	-1.76	NA	68208	58660	56931
c2y_0320001	m1m_0250001_1	-0.071	0.2152	-0.3301	0.7413	-0.005	0.0048	0.03	0.0132	4.05405	2.09524	-0.00396099079971461	68208	64853	62885
c2y_0320001	m1m_0250001_2	0.0273	0.2483	0.1101	0.9124	0.0031	0.0048	0.03	0.0101	4.05405	1.60317	0.00286091091809304	68208	64855	62887
c2y_0320001	m1m_0250001_3	0.1041	0.631	0.165	0.8689	0.004	0.0043	0.03	0.0035	4.05405	0.603448	0.00321801974512117	68208	64853	62885
c2y_0320001	m1m_0260001_1	-0.1548	0.2695	-0.5745	0.5656	-0.0108	0.0053	0.03	0.0079	4.05405	1.36207	-0.00922023116441437	68208	64768	62813
c2y_0320001	m1m_0260001_2	0.3032	0.3747	0.8092	0.4184	0.0083	0.0053	0.03	0.0055	4.05405	0.901639	0.00497677910934042	68208	64769	62813
c2y_0320001	m1m_bed_time	NA	NA	NA	NA	NA	NA	0.03	2e-04	4.05405	0.0350877	NA	68208	20256	17671
c2y_0320001	m1m_nap_count	-0.0465	0.1675	-0.2774	0.7814	-0.0058	0.0049	0.03	0.0286	4.05405	4.4	-0.0111646312531833	68208	20259	17673
c2y_0320001	m1m_night_wake_up_count	-0.1346	0.1793	-0.751	0.4527	-1.0115e-05	0.0051	0.03	0.0238	4.05405	3.83871	0.00367419514676511	68208	20259	17673
c2y_0320001	m1m_sleep_time_day	-0.2098	0.143	-1.4672	0.1423	-0.0243	0.0054	0.03	0.0395	4.05405	6.69492	-0.0454704857108377	68208	20259	17673
c2y_0320001	m1m_sleep_time_night	-0.1515	0.24	-0.6311	0.528	-0.0335	0.0058	0.03	0.0141	4.05405	2.2381	-0.0688678768025436	68208	20259	17673
c2y_0320001	m1m_total_sleep_time	-0.2392	0.1713	-1.3966	0.1625	-0.038	0.0056	0.03	0.028	4.05405	4.66667	-0.0751756479942375	68208	20259	17673
c2y_0320001	m1m_wake_up_time	0.0989	0.2038	0.4853	0.6275	-0.0079	0.0053	0.03	0.0249	4.05405	3.19231	-0.0120641893260326	68208	71680	61173
c2y_0320001	mbpfas0001b	0.3812	0.5087	0.7495	0.4536	0.0064	0.005	0.03	0.0136	4.05405	0.660194	-0.000871464774379003	68208	63210	61371
c2y_0320001	mbpfas0007	-0.1914	0.7512	-0.2548	0.7989	0.0106	0.0053	0.03	0.0067	4.05405	0.345361	0.0135891109991033	68208	68134	68009
c2y_0320001	mbpfas0009	0.2408	0.2166	1.1117	0.2663	0.0313	0.0043	0.03	0.054	4.05405	2.45455	0.0226040743346226	68208	68258	68135
c2y_0320001	mbpfas0013	0.0256	0.2165	0.1181	0.906	0.0141	0.0048	0.03	0.0495	4.05405	2.25	0.0136947192283066	68208	68097	67978
c2y_0320001	mbpfas0017	0.1386	0.2101	0.6596	0.5095	0.0025	0.0047	0.03	0.0561	4.05405	2.55	-0.00332296778891379	68208	68104	67983
c2y_0320001	mbpfas0021	-0.0194	0.3973	-0.0488	0.9611	-0.0048	0.0051	0.03	0.0148	4.05405	0.714976	-0.00450402792512077	68208	68116	67995
c2y_0320001	mbpfas0025	NA	NA	NA	NA	-0.0075	0.0056	0.03	-0.001	4.05405	-0.046729	NA	68208	67626	67505
c2y_0320001	mbpfas0029	-0.1527	0.2776	-0.55	0.5823	-0.0051	0.0054	0.03	0.0334	4.05405	1.63725	-0.000308176872138329	68208	67601	67480
c2y_0320001	mbpfas0039b	NA	NA	NA	NA	NA	NA	0.03	0.0042	4.05405	0.214286	NA	68208	63210	61371
c2y_0320001	mbpfas0041	NA	NA	NA	NA	NA	NA	0.03	0.0047	4.05405	0.20524	NA	68208	67995	67870
c2y_0320001	mbpfas0045	NA	NA	NA	NA	0.009	0.0047	0.03	-0.008	4.05405	-0.451977	NA	68208	68102	67981
c2y_0320001	mbpfas0047	-0.0829	0.2124	-0.3901	0.6964	0.0158	0.0045	0.03	0.0515	4.05405	2.48792	0.0199377630182245	68208	67881	67763
c2y_0320001	mbpfas0053b	-0.4742	0.3593	-1.3199	0.1869	0.0068	0.0047	0.03	0.0222	4.05405	1.21978	0.0200361578843555	68208	63210	61371
c2y_0320001	mbpfas0067b	0.0088	0.2602	0.0336	0.9732	0.0028	0.0045	0.03	0.0296	4.05405	1.5914	0.00287509619905019	68208	60769	59072
c2y_0320001	mbpfas0073	-0.2711	0.2153	-1.2592	0.208	0.0037	0.0047	0.03	0.0626	4.05405	2.69828	0.0162171362747725	68208	67868	67751
c2y_0320001	milk_allergy_1hy	-0.3719	0.2558	-1.454	0.1459	0.0043	0.0048	0.03	0.0138	4.05405	2.15625	0.0124934149755168	68208	61862	60038
c2y_0320001	milk_allergy_2y	-0.1174	0.2659	-0.4415	0.6589	0.0042	0.0051	0.03	0.0113	4.05405	1.79365	0.00684741859589501	68208	61862	60038
c2y_0320001	milk_allergy_3y	-1	2.1719	-0.4662	0.641	0.0151	0.005	0.03	0.0017	4.05405	0.288136	0.0239507697236215	68208	61862	60038
c2y_0320001	milk_allergy_cum_4y	-0.3113	0.2283	-1.3635	0.1727	0.0065	0.0051	0.03	0.0203	4.05405	3.02985	0.0151266627150047	68208	61214	59459
c2y_0320001	milk_allergy_score_until_4yo	-0.1959	0.1799	-1.0889	0.2762	0.0042	0.0051	0.03	0.0317	4.05405	4.28378	0.0109223290550954	68208	61862	60038
c2y_0320001	milk_allergy_score_until_4yo_positive	-0.2372	0.1818	-1.3051	0.1919	0.0037	0.005	0.03	0.0309	4.05405	4.06579	0.0115776728170574	68208	61862	60038
c2y_0320001	mn	-0.0885	0.1172	-0.7557	0.4498	-0.0097	0.0054	0.03	0.0781	4.05405	4.91195	-0.00608251039963674	68208	63955	63838
c2y_0320001	mt1b_0020001	-0.1526	0.1526	-1.0001	0.3173	-0.0039	0.005	0.03	0.0349	4.05405	4.30864	0.00100067224473403	68208	66059	65949
c2y_0320001	mt1b_0020101	-0.1547	0.1586	-0.9752	0.3295	-0.0034	0.005	0.03	0.0332	4.05405	4.25641	0.0015269407639484	68208	68351	68208
c2y_0320001	mt1b_0030001	-0.1215	0.1553	-0.7824	0.434	-0.007	0.0048	0.03	0.0286	4.05405	3.575	-0.00355248892987559	68208	68351	68208
c2y_0320001	mt1b_0030101	-0.1194	0.151	-0.7909	0.429	-0.0072	0.0047	0.03	0.0294	4.05405	3.58537	-0.0037736211880135	68208	68351	68208
c2y_0320001	mt1b_0040001b	0.2427	0.2077	1.1686	0.2426	-2e-04	0.005	0.03	0.015	4.05405	2.58621	-0.00548697934435734	68208	62609	60812
c2y_0320001	mt1b_0040101b	0.2541	0.2153	1.1799	0.238	-7e-04	0.0049	0.03	0.0141	4.05405	2.35	-0.00611962180587442	68208	61586	59820
c2y_0320001	mt1b_0050001	-0.3547	0.1732	-2.0475	0.0406	0.0114	0.0051	0.03	0.0302	4.05405	4.50746	0.022773847975216	68208	68351	68208
c2y_0320001	mt1b_0050101	-0.3757	0.1738	-2.1615	0.0307	0.0121	0.0051	0.03	0.03	4.05405	4.34783	0.0241068838710134	68208	68351	68208
c2y_0320001	mt1b_0060001	-0.2333	0.2111	-1.1051	0.2691	0.0095	0.0054	0.03	0.02	4.05405	2.85714	0.0156151928832472	68208	68351	68208
c2y_0320001	mt1b_0060101	-0.2211	0.2159	-1.0243	0.3057	0.0107	0.0053	0.03	0.0191	4.05405	2.72857	0.0164068107636066	68208	68351	68208
c2y_0320001	mt1b_0080001	-0.2253	0.1259	-1.7898	0.0735	0.0059	0.0053	0.03	0.0576	4.05405	6.32967	0.0159729317517342	68208	68351	68208
c2y_0320001	mt1b_0100101	0.1334	0.1195	1.1164	0.2643	0.0147	0.0051	0.03	0.0571	4.05405	3.48171	0.0096137917170741	68208	68351	68208
c2y_0320001	mt1b_0100201	-0.0186	0.1111	-0.167	0.8673	0.0021	0.0047	0.03	0.055	4.05405	6.11111	0.00298483480396291	68208	68351	68208
c2y_0320001	mt1b_0100301	-0.048	0.1416	-0.3392	0.7345	0.0132	0.0052	0.03	0.034	4.05405	4.72222	0.0152343578328993	68208	68351	68208
c2y_0320001	mt1b_0100401	-0.0265	0.1335	-0.1989	0.8423	0.0101	0.0049	0.03	0.039	4.05405	5.34247	0.0114108141385701	68208	68351	68208
c2y_0320001	mt1b_0100501	0.0162	0.1161	0.1394	0.8892	0.0102	0.0047	0.03	0.0606	4.05405	5.66355	0.0100088875731239	68208	67848	67729
c2y_0320001	mt1b_0100601	-0.0889	0.1181	-0.7526	0.4517	0.0181	0.0049	0.03	0.0596	4.05405	5.51852	0.0229085028390668	68208	68172	68113
c2y_0320001	mt1b_0100701	-0.0929	0.1327	-0.6999	0.484	0.0138	0.0053	0.03	0.0456	4.05405	5.92208	0.0179291198583588	68208	68182	68122
c2y_0320001	mt1b_0100801	-0.0212	0.105	-0.2023	0.8397	3.5179e-05	0.0054	0.03	0.0914	4.05405	7.87931	0.00121999503183627	68208	68212	68150
c2y_0320001	mt1b_0200101	0.1749	0.1165	1.5011	0.1333	5.9202e-05	0.0049	0.03	0.0567	4.05405	5.0177	-0.0074790481555843	68208	68106	68047
c2y_0320001	mt1b_0200201	-0.1217	0.1221	-0.9968	0.3189	-0.0034	0.0047	0.03	0.0537	4.05405	4.92661	0.00154558245256337	68208	68169	68110
c2y_0320001	mt1b_0200301	0.0313	0.1408	0.2227	0.8238	0.0121	0.0053	0.03	0.0432	4.05405	4.69565	0.0113903441036447	68208	68208	68208
c2y_0320001	mt1b_0200401	-0.2971	0.1322	-2.2481	0.0246	0.0055	0.0052	0.03	0.0552	4.05405	5.52	0.0183797686467008	68208	68198	68140
c2y_0320001	mt1b_0200501	-0.0278	0.1923	-0.1443	0.8852	-0.0088	0.0051	0.03	0.026	4.05405	1.9697	-0.00826270929068226	68208	68202	68145
c2y_0320001	mt1b_0400001	0.1141	0.122	0.9347	0.35	-0.0091	0.0048	0.03	0.0725	4.05405	6.90476	-0.0154984127879625	68208	64404	64306
c2y_0320001	mt1b_0410001	0.0576	0.1341	0.4299	0.6673	-0.0128	0.0051	0.03	0.0631	4.05405	6.8587	-0.0161855974653567	68208	67114	67011
c2y_0320001	mt1b_0420001	0.0562	0.1451	0.3876	0.6983	-0.0098	0.0051	0.03	0.0587	4.05405	6.52222	-0.0128358557888841	68208	66949	66847
c2y_0320001	mt1b_0430001	-0.1194	0.1025	-1.1641	0.2444	4e-04	0.0047	0.03	0.058	4.05405	4.87395	0.00562994976616231	68208	68045	67942
c2y_0320001	mt1b_0440001	-0.0557	0.1529	-0.3645	0.7155	-0.0168	0.0055	0.03	0.0611	4.05405	6.17172	-0.0151405568046258	68208	68149	68042
c2y_0320001	mt1b_0450001	-0.1458	0.1769	-0.8242	0.4098	0.0036	0.0052	0.03	0.029	4.05405	4.14286	0.00815779513554012	68208	67793	67687
c2y_0320001	mt1b_0460001	0.0067	0.1598	0.0416	0.9668	0.0188	0.0048	0.03	0.0312	4.05405	4.52174	0.0271424908897111	68208	34397	34341
c2y_0320001	mt1b_0470001	NA	NA	NA	NA	-0.002	0.0047	0.03	-0.0051	4.05405	-0.87931	NA	68208	67902	67796
c2y_0320001	mt1b_0480001	-0.0388	0.1398	-0.2775	0.7814	-0.0118	0.0052	0.03	0.0615	4.05405	5.6422	-0.0106376554001365	68208	68235	68128
c2y_0320001	mt1u_0010001	-0.1507	0.2272	-0.6633	0.5071	-4.2436e-05	0.0057	0.03	0.0165	4.05405	2.79661	0.0033875681826034	68208	66813	64908
c2y_0320001	mt1u_0020001	-0.2493	0.2476	-1.007	0.314	-0.0031	0.0054	0.03	0.013	4.05405	2.13115	0.00173655755880051	68208	66813	64908
c2y_0320001	mt2b_0410001	0.0225	0.1195	0.1885	0.8505	-0.0053	0.0051	0.03	0.0775	4.05405	6.73913	-0.00697405555091137	68208	66813	64908
c2y_0320001	mt2b_0420001	0.0901	0.1267	0.7112	0.477	-0.0032	0.0052	0.03	0.0791	4.05405	6.76068	-0.00818207759780522	68208	66116	64261
c2y_0320001	mt2b_0430001	0.0614	0.0936	0.6557	0.512	0.0021	0.0053	0.03	0.0853	4.05405	5.29814	-0.000906699961746681	68208	62761	61013
c2y_0320001	mt2b_0450001	-0.0294	0.117	-0.2513	0.8016	0.0054	0.0049	0.03	0.0514	4.05405	6.425	0.00719409219001903	68208	63720	61952
c2y_0320001	mt2b_0460001	0.0919	0.1264	0.7277	0.4668	0.0153	0.0055	0.03	0.0452	4.05405	5.38095	0.0133956975369575	68208	63760	61993
c2y_0320001	mt2b_0480001	-0.074	0.1309	-0.5654	0.5718	0.0021	0.0054	0.03	0.0758	4.05405	5.57353	0.00605002066241598	68208	65805	63965
c2y_0320001	mt2b_0490001	0.123	0.1399	0.8795	0.3792	0.0133	0.0048	0.03	0.0271	4.05405	3.56579	0.0107372455457904	68208	65731	63894
c2y_0320001	mt2u_0010001	0.0916	0.1613	0.568	0.5701	-0.0093	0.0049	0.03	0.0227	4.05405	3.72131	-0.0124649232295341	68208	65725	63891
c2y_0320001	mt2u_0020001	0.1029	0.1582	0.6507	0.5152	-0.0123	0.0049	0.03	0.0228	4.05405	3.8	-0.0159878318626431	68208	65903	64054
c2y_0320001	mumps_cum_4y	0.0875	0.4508	0.194	0.8461	-0.007	0.0051	0.03	0.0044	4.05405	0.594595	-0.00959970956258049	68208	49932	48468
c2y_0320001	mycotic_or_fungal_infection_cum_2y	0.3224	0.3925	0.8213	0.4115	0.0046	0.005	0.03	0.0053	4.05405	0.929825	0.000937693929264161	68208	61610	59802
c2y_0320001	nuts_allergy_score_until_4yo_positive	0.2145	0.3065	0.6999	0.484	7e-04	0.0047	0.03	0.0098	4.05405	1.44118	-0.00297702583921795	68208	61296	59533
c2y_0320001	otitis_media_cum_2y	-0.3238	0.1887	-1.7156	0.0862	0.0021	0.0051	0.03	0.0243	4.05405	3.68182	0.0113221180373991	68208	61862	60038
c2y_0320001	out_of_night_diapers_age_4y	0.0767	0.2172	0.353	0.7241	0.0139	0.005	0.03	0.0304	4.05405	2.15603	0.0139977396339237	68208	71648	61147
c2y_0320001	participant_reported_food_allergy_cum_4y	-0.1057	0.1391	-0.7597	0.4474	0.0016	0.0048	0.03	0.0429	4.05405	4.71429	0.00574014407383837	68208	61213	59457
c2y_0320001	pb	0.0205	0.1336	0.1532	0.8783	0.0135	0.0047	0.03	0.0508	4.05405	6.51282	0.0132498987361043	68208	68351	68208
c2y_0320001	peanuts_allergy_score_4yo_positive	0.1678	0.9596	0.1749	0.8612	-9e-04	0.0046	0.03	0.0018	4.05405	0.28125	-0.00224651456111756	68208	61299	59535
c2y_0320001	premature_birth	-0.3961	0.2795	-1.4172	0.1564	0.0124	0.0049	0.03	0.0091	4.05405	1.56897	0.0208565690287351	68208	56053	55148
c2y_0320001	psychomotor_developmental_delay_cum_4y	NA	NA	NA	NA	0.0358	0.0047	0.03	-0.0018	4.05405	-0.295082	NA	68208	50549	49045
c2y_0320001	roseola_infantum_cum_2y	-0.0411	0.2485	-0.1653	0.8687	-0.0104	0.0054	0.03	0.0126	4.05405	2	-0.0106952979921653	68208	61700	59885
c2y_0320001	rsv_infection_cum_2y	0.0929	0.1517	0.6125	0.5402	9e-04	0.005	0.03	0.0361	4.05405	5.30882	-0.00214823392135933	68208	61048	59260
c2y_0320001	sccon003	0.0331	0.1172	0.2822	0.7778	0.0382	0.0057	0.03	0.0704	4.05405	8.38095	0.0400881031011217	68208	63742	63625
c2y_0320001	sccon005	0.2917	0.1804	1.6173	0.1058	-0.0097	0.0057	0.03	0.0252	4.05405	3.76119	-0.0185715034036681	68208	63916	63801
c2y_0320001	se	0.0175	0.1105	0.1584	0.8741	-0.0153	0.0054	0.03	0.0628	4.05405	1.82558	-0.0169109498369663	68208	67882	67760
c2y_0320001	shellfish_allergy_score_until_4yo_positive	-0.2683	0.6479	-0.414	0.6788	0.0138	0.005	0.03	0.0027	4.05405	0.442623	0.0178173185782649	68208	60307	58577
c2y_0320001	soba_allergy_score_until_4yo_positive	0.1474	0.2749	0.536	0.592	0.0166	0.005	0.03	0.0105	4.05405	1.75	0.0158843263736977	68208	60304	58567
c2y_0320001	soybean_allergy_score_until_4yo_positive	0.0144	0.288	0.0499	0.9602	-0.001	0.0052	0.03	0.0084	4.05405	1.29231	-0.00133626934746937	68208	61862	60038
c2y_0320001	streptococcus_pyogenes_cum_4y	0.7852	0.4733	1.6591	0.0971	-0.0026	0.0047	0.03	0.0062	4.05405	0.984127	-0.0140141872289681	68208	52611	51052
c2y_0320001	ucbb_0080001b	-0.0868	0.1486	-0.5841	0.5591	-0.0016	0.0047	0.03	0.029	4.05405	4.83333	0.000318376193000934	68208	36752	35584
c2y_0320001	ucbb_0410001	0.1332	0.0705	1.8884	0.059	0.0079	0.0064	0.03	0.3582	4.05405	8.3109	-0.0070168372326272	68208	65855	64011
c2y_0320001	ucbb_0420001	0.1333	0.0728	1.831	0.0671	0.0112	0.0062	0.03	0.3484	4.05405	7.81166	-0.00238571029738417	68208	65793	63956
c2y_0320001	ucbb_0430001	-5e-04	0.069	-0.0078	0.9938	0.0313	0.0057	0.03	0.2981	4.05405	4.26466	0.0398032413746622	68208	65761	63919
c2y_0320001	ucbb_0450001	0.1482	0.1013	1.4628	0.1435	0.0236	0.0057	0.03	0.0986	4.05405	10.9556	0.0178278872389155	68208	65733	63898
c2y_0320001	ucbb_0460001	0.1455	0.1014	1.4349	0.1513	0.0181	0.0055	0.03	0.0956	4.05405	10.5055	0.011919217980358	68208	65818	63977
c2y_0320001	ucbb_0480001	0.1202	0.0749	1.6062	0.1082	0.0102	0.0062	0.03	0.3442	4.05405	7.23109	-0.00192464341511865	68208	65865	64018
c2y_0320001	upper_respiratory_tract_infection_cum_2y	0.7921	0.2409	3.2883	0.001	-0.002	0.0051	0.03	0.018	4.05405	2.64706	-0.0210768550966991	68208	61862	60038
c2y_0320001	urinary_tract_infections_cum_4y	NA	NA	NA	NA	0.0091	0.0049	0.03	-0.0027	4.05405	-0.442623	NA	68208	61560	59753
c2y_0320001	urticaria_cum_4y	0.0165	0.2677	0.0617	0.9508	0.0165	0.0052	0.03	0.0121	4.05405	1.77941	0.0179155071445428	68208	61862	60038
c2y_0320001	varicella_cum_4y	0.041	0.4232	0.0969	0.9228	-0.0061	0.0046	0.03	0.0045	4.05405	0.642857	-0.00721633133868953	68208	61568	59759
c2y_0320001	wheat_allergy_score_until_4yo_positive	-8e-04	0.1563	-0.0053	0.9958	0.0016	0.0049	0.03	0.0305	4.05405	4.55224	0.00181005846609064	68208	61862	60038
c2y_0330101	BMI	-0.1965	0.1307	-1.5043	0.1325	0.0088	0.0058	0.0142	0.1732	2.18462	19.4607	0.020541472882823	67114	163835	0
c2y_0330101	adenovirus_infection_cum_2y	0.0359	0.2818	0.1275	0.8986	0.0267	0.0049	0.0142	0.0171	2.18462	2.71429	0.0287800854316519	68198	61862	60031
c2y_0330101	allergic_conjunctivitis_cum_4y	-0.2237	0.3413	-0.6553	0.5123	0.0092	0.005	0.0142	0.0162	2.18462	2.28169	0.0135531730336199	68198	61862	60031
c2y_0330101	allergic_conjunctivitis_or_rhinitis_or_hay_fever_cum_4y	-0.0578	0.4362	-0.1325	0.8946	0.0155	0.0048	0.0142	0.0086	2.18462	1.11688	0.0176103691357929	68198	61862	60031
c2y_0330101	allergic_rhinitis_cum_4y	-0.2536	0.3606	-0.7033	0.4819	0.0129	0.005	0.0142	0.0126	2.18462	1.55556	0.0175854674271932	68198	61862	60031
c2y_0330101	any_food_allergy_score_positive_until_4yo	-0.024	0.1775	-0.1352	0.8925	0.0061	0.0053	0.0142	0.0548	2.18462	5.48	0.00755731870030025	68198	61296	59527
c2y_0330101	asthma_cum_4y	-0.0886	0.2226	-0.398	0.6906	0.023	0.0053	0.0142	0.0306	2.18462	3.1875	0.0273796762379834	68198	61689	59868
c2y_0330101	atopic_dermatitis_cum_4y	-0.0591	0.1665	-0.3546	0.7229	0.019	0.0057	0.0142	0.0633	2.18462	5.86111	0.0232883578877279	68198	61554	59739
c2y_0330101	autistic_spectrum_disorder_and_pddnos_cum_4y	-0.1967	0.3593	-0.5475	0.5841	-0.0298	0.0046	0.0142	0.0107	2.18462	1.94545	-0.0302695533492522	68198	61568	59751
c2y_0330101	bone_fracture_cum_4y	-0.692	0.9776	-0.7079	0.479	0.0117	0.0049	0.0142	0.0034	2.18462	0.548387	0.0176397709924265	68198	61675	59861
c2y_0330101	breast_feeding_cessation_1m	-0.1807	0.6184	-0.2922	0.7701	-0.0166	0.0053	0.0142	0.004	2.18462	0.634921	-0.0168276794528571	68198	62078	59885
c2y_0330101	breast_feeding_cessation_2m	-0.3	0.3318	-0.9041	0.366	-0.0121	0.0053	0.0142	0.0142	2.18462	2.18462	-0.00903122543345483	68198	61919	59735
c2y_0330101	breast_feeding_cessation_3m	-0.2465	0.36	-0.6848	0.4935	-0.0106	0.0055	0.0142	0.0112	2.18462	1.77778	-0.0116039806310298	68198	49042	42088
c2y_0330101	breast_feeding_cessation_age	0.3436	0.3508	0.9795	0.3273	0.002	0.0051	0.0142	0.018	2.18462	2.14286	-0.00335903977528494	68198	59809	58369
c2y_0330101	breast_feeding_period_1y	0.4664	0.3012	1.5488	0.1214	0.0164	0.0055	0.0142	0.0188	2.18462	2.84848	0.0103722460140287	68198	62053	59864
c2y_0330101	c1hy_0030001b2	-0.0707	0.3393	-0.2084	0.8349	0.0224	0.0047	0.0142	0.0102	2.18462	1.85455	0.0248329352528613	68198	65763	63352
c2y_0330101	c1hy_0060002_checked	0.275	0.1318	2.0863	0.0369	0.0071	0.0058	0.0142	0.1964	2.18462	12.1235	-0.00802022276767547	68198	66813	64903
c2y_0330101	c1hy_0070002b	-0.354	0.4818	-0.7348	0.4624	0.0098	0.0052	0.0142	0.0083	2.18462	1.40678	0.0143643904038075	68198	65763	63352
c2y_0330101	c1hy_0100001_2	0.4154	0.3892	1.0673	0.2858	-0.0086	0.0056	0.0142	0.0118	2.18462	1.81538	-0.0146464837584185	68198	65141	63136
c2y_0330101	c1hy_0100001_3	-0.0317	0.2193	-0.1448	0.8849	0.0092	0.005	0.0142	0.0295	2.18462	3.73418	0.010608304957743	68198	64938	62940
c2y_0330101	c1hy_0100001_4	NA	NA	NA	NA	-0.0136	0.0053	0.0142	-0.0043	2.18462	-0.767857	NA	68198	64929	62936
c2y_0330101	c1hy_0100501_3	0.0443	0.4707	0.094	0.9251	-0.0032	0.0047	0.0142	0.0065	2.18462	1.14035	-0.0039045244207859	68198	62797	60903
c2y_0330101	c1hy_0100501_4	-0.2874	0.897	-0.3205	0.7486	-0.0034	0.0051	0.0142	0.0022	2.18462	0.407407	-0.00199369073082498	68198	65376	63350
c2y_0330101	c1hy_0102001_3	NA	NA	NA	NA	-0.003	0.0049	0.0142	-0.0046	2.18462	-0.754098	NA	68198	65376	63350
c2y_0330101	c1hy_0103001_3	-0.2236	0.2734	-0.8178	0.4135	-0.0086	0.0053	0.0142	0.018	2.18462	3.33333	-0.00557959988616097	68198	65376	63350
c2y_0330101	c1hy_0103501_2	-0.1457	0.269	-0.5416	0.5881	-0.0513	0.0051	0.0142	0.0212	2.18462	2.94444	-0.0524722844865882	68198	65376	63350
c2y_0330101	c1hy_0103501_3	-1	3.221	-0.3515	0.7252	-4e-04	0.0049	0.0142	0.0018	2.18462	0.295082	0.0053453105801051	68198	65376	63350
c2y_0330101	c1hy_0104001_2	-0.4026	0.2505	-1.6068	0.1081	-0.0387	0.0052	0.0142	0.0266	2.18462	4.09231	-0.0336531750310261	68198	65376	63350
c2y_0330101	c1hy_0104001_3	NA	NA	NA	NA	-3e-04	0.0048	0.0142	-0.0029	2.18462	-0.508772	NA	68198	65376	63350
c2y_0330101	c1hy_0104501_2	0.112	0.4572	0.245	0.8064	-0.0437	0.0053	0.0142	0.0064	2.18462	1.03226	-0.0476191738129769	68198	65376	63350
c2y_0330101	c1hy_0105001_2	-0.4609	0.2409	-1.9135	0.0557	-0.0661	0.0052	0.0142	0.028	2.18462	4.24242	-0.0617855176895634	68198	65376	63350
c2y_0330101	c1hy_0105001_3	NA	NA	NA	NA	0.0122	0.0053	0.0142	-0.003	2.18462	-0.491803	NA	68198	65376	63350
c2y_0330101	c1hy_0240001_1	1	1.5389	1.2317	0.2181	0.0223	0.0053	0.0142	0.0045	2.18462	0.725806	0.00843221224361568	68198	65376	63350
c2y_0330101	c1hy_0240001_2	-1	1.033	-1.4948	0.135	-0.0225	0.0054	0.0142	0.0057	2.18462	0.890625	-0.00992249108888153	68198	65376	63350
c2y_0330101	c1hy_0250001_1	0.7497	0.2703	2.7735	0.0055	0.0104	0.0049	0.0142	0.0278	2.18462	3.80822	-0.00397516857917794	68198	64843	62850
c2y_0330101	c1hy_0250001_2	-0.2927	0.3474	-0.8424	0.3995	-0.0024	0.005	0.0142	0.0162	2.18462	2.41791	0.00193527333281061	68198	65154	63145
c2y_0330101	c1hy_0250001_3	0.0228	0.1874	0.1218	0.9031	-0.011	0.0046	0.0142	0.0352	2.18462	5.10145	-0.0124301187661621	68198	65148	63139
c2y_0330101	c1hy_0380101_1	NA	NA	NA	NA	0.005	0.0046	0.0142	-0.0018	2.18462	-0.295082	NA	68198	65244	63234
c2y_0330101	c1hy_0380101_2	-0.3878	0.3802	-1.0199	0.3078	-3e-04	0.0045	0.0142	0.0101	2.18462	1.68333	0.00438047658706981	68198	65026	63027
c2y_0330101	c1hy_0380101_3	NA	NA	NA	NA	-0.0014	0.005	0.0142	-7e-04	2.18462	-0.106061	NA	68198	61135	59257
c2y_0330101	c1hy_0380101_4	NA	NA	NA	NA	0.001	0.0049	0.0142	-2e-04	2.18462	-0.03125	NA	68198	64861	62869
c2y_0330101	c1hy_0493002b	0.258	0.5976	0.4318	0.6659	-0.0167	0.0046	0.0142	0.0045	2.18462	0.789474	-0.0199022886968798	68198	65763	63352
c2y_0330101	c1hy_asq_acomu	0.342	0.1608	2.1272	0.0334	0.1028	0.0053	0.0142	0.0861	2.18462	8.87629	0.0958278677580203	68198	68351	68198
c2y_0330101	c1hy_asq_bgm	0.6	0.1905	3.1493	0.0016	0.1086	0.0051	0.0142	0.0765	2.18462	8.89535	0.0932212865394104	68198	68351	68198
c2y_0330101	c1hy_asq_cfm	0.2572	0.1938	1.3269	0.1845	0.0996	0.0056	0.0142	0.0557	2.18462	6.47674	0.0958495852849844	68198	68351	68198
c2y_0330101	c1hy_asq_dproblem	0.3202	0.1917	1.6699	0.0949	0.089	0.0053	0.0142	0.0515	2.18462	6.68831	0.0831884518039821	68198	68351	68198
c2y_0330101	c1hy_asq_epersonal	0.3334	0.2244	1.4858	0.1373	0.1044	0.0051	0.0142	0.0355	2.18462	4.08046	0.0995101028378217	68198	68351	68198
c2y_0330101	c1hy_asq_total	0.465	0.1712	2.7164	0.0066	0.1323	0.0055	0.0142	0.0772	2.18462	8.21277	0.132915935751342	68198	62609	60808
c2y_0330101	c1hy_bed_time	-0.1826	0.2549	-0.7164	0.4737	-0.0704	0.0056	0.0142	0.0269	2.18462	3.68493	-0.0771721266204893	68198	55716	54825
c2y_0330101	c1hy_bmi	-0.045	0.125	-0.3596	0.7192	0.0344	0.0052	0.0142	0.1847	2.18462	13.2878	0.0436233463505045	68198	63210	61368
c2y_0330101	c1hy_nap_count	-0.1882	0.2769	-0.6796	0.4968	-0.0292	0.0044	0.0142	0.0165	2.18462	2.46269	-0.0303158765292104	68198	56066	55164
c2y_0330101	c1hy_night_wake_up_count	-0.1084	0.228	-0.4753	0.6346	0.0209	0.0048	0.0142	0.0287	2.18462	4.28358	0.0261849095592722	68198	56035	55133
c2y_0330101	c1hy_psi_cf	-0.1914	0.2544	-0.7523	0.4519	-0.0466	0.0049	0.0142	0.0264	2.18462	4.125	-0.0456885231289831	68198	66813	64903
c2y_0330101	c1hy_sleep_time_day	-0.5505	0.2665	-2.0658	0.0388	-0.0508	0.0046	0.0142	0.0195	2.18462	3.25	-0.0478238529428258	68198	57999	56871
c2y_0330101	c1hy_sleep_time_night	0.528	0.2902	1.8195	0.0688	0.0685	0.0054	0.0142	0.0231	2.18462	3.34783	0.0685073228670546	68198	56053	55152
c2y_0330101	c1hy_total_sleep_time	-0.1891	0.3688	-0.5127	0.6082	-0.0064	0.0041	0.0142	0.01	2.18462	1.5873	-0.00487759061034174	68198	58088	56960
c2y_0330101	c1hy_wake_up_time	-0.3211	0.1613	-1.9909	0.0465	-0.0863	0.0051	0.0142	0.0699	2.18462	9.07792	-0.0904840908658162	68198	56035	55136
c2y_0330101	c1y_0010001_1	NA	NA	NA	NA	NA	NA	0.0142	2e-04	2.18462	0.0350877	NA	68198	57966	56194
c2y_0330101	c1y_0010001_3	NA	NA	NA	NA	-3e-04	0.0049	0.0142	-4e-04	2.18462	-0.0677966	NA	68198	65178	63169
c2y_0330101	c1y_0080104_checked	0.1214	0.1438	0.8445	0.3984	2e-04	0.0055	0.0142	0.1944	2.18462	9.21327	-0.00692401152020179	68198	66813	64903
c2y_0330101	c1y_0080204_checked	0.078	0.1239	0.6293	0.5292	0.0145	0.006	0.0142	0.2505	2.18462	11.0841	0.0121323742740268	68198	66813	64903
c2y_0330101	c1y_0090005b	NA	NA	NA	NA	-0.016	0.005	0.0142	-0.0013	2.18462	-0.188406	NA	68198	65763	63352
c2y_0330101	c1y_0170001_1	-0.3429	0.3092	-1.1091	0.2674	0.0129	0.0054	0.0142	0.0144	2.18462	2.18182	0.0187763308820208	68198	65276	63266
c2y_0330101	c1y_0170001_1_3	-0.0702	0.1656	-0.4236	0.6718	-0.0033	0.0052	0.0142	0.0501	2.18462	5.16495	-0.00183081201970696	68198	58174	57040
c2y_0330101	c1y_0170001_3	0.0223	0.2324	0.0958	0.9237	-0.0108	0.0048	0.0142	0.0238	2.18462	3.05128	-0.0120394273654559	68198	65158	63149
c2y_0330101	c1y_0210001_1	1	0.5819	1.8251	0.068	0.027	0.0053	0.0142	0.0085	2.18462	1.25	0.0170108079874069	68198	65225	63220
c2y_0330101	c1y_0210001_2	-0.9858	0.5774	-1.7074	0.0877	-0.0272	0.0052	0.0142	0.0083	2.18462	1.23881	-0.0182450358012233	68198	65006	63011
c2y_0330101	c1y_0220001_1	0.5889	0.3298	1.7856	0.0742	-7e-04	0.0051	0.0142	0.0185	2.18462	3.13559	-0.0104582880192169	68198	64549	62562
c2y_0330101	c1y_0220001_2	-0.1524	0.3223	-0.4729	0.6363	0.0095	0.0052	0.0142	0.016	2.18462	2.38806	0.0125636720857639	68198	64521	62537
c2y_0330101	c1y_0220001_3	-0.1512	0.2	-0.7559	0.4497	-0.0172	0.0053	0.0142	0.0414	2.18462	6.27273	-0.014916196329764	68198	65089	63082
c2y_0330101	c1y_1_bmi	0.0037	0.119	0.031	0.9752	0.0093	0.0056	0.0142	0.2582	2.18462	13.1066	0.0122558101857579	68198	54427	52931
c2y_0330101	c1y_2_bmi	0.0652	0.1049	0.6217	0.5341	0.0116	0.0053	0.0142	0.282	2.18462	17.4074	0.00984746101738048	68198	63210	61368
c2y_0330101	c1y_asq_acomu	0.065	0.1428	0.4551	0.6491	0.0907	0.0051	0.0142	0.0953	2.18462	10.1383	0.0936677768337965	68198	68280	68127
c2y_0330101	c1y_asq_bgm	0.5437	0.1532	3.5503	4e-04	0.0588	0.0057	0.0142	0.1767	2.18462	15.5	0.0351109996238825	68198	68351	68198
c2y_0330101	c1y_asq_cfm	0.2668	0.2084	1.2804	0.2004	0.0527	0.0055	0.0142	0.0465	2.18462	5.96154	0.0473466475405513	68198	68351	68198
c2y_0330101	c1y_asq_dproblem	0.1285	0.178	0.722	0.4703	0.0867	0.0051	0.0142	0.061	2.18462	7.625	0.0862841129434299	68198	68351	68198
c2y_0330101	c1y_asq_epersonal	0.1779	0.1761	1.0098	0.3126	0.0744	0.0054	0.0142	0.0613	2.18462	7.38554	0.0719724304463172	68198	68351	68198
c2y_0330101	c1y_asq_total	0.3548	0.1495	2.3727	0.0177	0.1001	0.0054	0.0142	0.1088	2.18462	11.6989	0.101510473024762	68198	60769	59070
c2y_0330101	c1y_bed_time	-0.4752	0.392	-1.2123	0.2254	-0.0388	0.0053	0.0142	0.0129	2.18462	2.01562	-0.0365706392913666	68198	58597	57703
c2y_0330101	c1y_nap_count	0.03	0.2667	0.1125	0.9104	-0.0135	0.0053	0.0142	0.0192	2.18462	3.04762	-0.0152883544141152	68198	58926	58868
c2y_0330101	c1y_night_wake_up_count	0.2095	0.2572	0.8148	0.4152	0.0105	0.005	0.0142	0.0191	2.18462	3.03175	0.00798169885345411	68198	59006	58950
c2y_0330101	c1y_sleep_time_day	-0.6708	0.2824	-2.3754	0.0175	-0.0274	0.0048	0.0142	0.0204	2.18462	3.2381	-0.0183843214706738	68198	59091	58996
c2y_0330101	c1y_sleep_time_night	0.2854	0.2348	1.2157	0.2241	0.0575	0.0055	0.0142	0.029	2.18462	4.26471	0.0573150075511422	68198	59032	58971
c2y_0330101	c1y_total_sleep_time	-0.2944	0.2389	-1.2323	0.2178	0.0103	0.0049	0.0142	0.0279	2.18462	4.5	0.0173076556211681	68198	59091	58996
c2y_0330101	c1y_wake_up_time	-0.3757	0.175	-2.1463	0.0318	-0.0546	0.0048	0.0142	0.063	2.18462	8.87324	-0.0505368574442773	68198	58615	57720
c2y_0330101	c2hy_0010101	0.5135	0.4887	1.0508	0.2934	0.0455	0.005	0.0142	0.0071	2.18462	1.01429	0.0440443619715198	68198	72761	65772
c2y_0330101	c2hy_0010201	NA	NA	NA	NA	0.0281	0.0051	0.0142	-0.0108	2.18462	-1.74194	NA	68198	73913	66807
c2y_0330101	c2hy_0010301	1	1.4075	1.3087	0.1906	0.0215	0.0052	0.0142	0.0047	2.18462	0.770492	0.00787513770842453	68198	73913	66807
c2y_0330101	c2hy_0030002_checked	0.2494	0.1098	2.2714	0.0231	0.0221	0.0059	0.0142	0.2841	2.18462	13.4645	0.0085041849615826	68198	66813	64903
c2y_0330101	c2hy_0040101	0.063	0.2584	0.2439	0.8073	0.0202	0.0051	0.0142	0.0238	2.18462	3.26027	0.0207026321866269	68198	73913	66807
c2y_0330101	c2hy_0040102	0.5639	0.3554	1.5869	0.1125	0.0123	0.0052	0.0142	0.0151	2.18462	1.96104	0.00488596186568924	68198	73913	66807
c2y_0330101	c2hy_0040201	0.2439	0.3559	0.6853	0.4931	-0.0026	0.005	0.0142	0.0156	2.18462	2.26087	-0.00648990496832964	68198	73913	66807
c2y_0330101	c2hy_0040301	-0.1034	0.3748	-0.2759	0.7826	-0.0085	0.0048	0.0142	0.0088	2.18462	1.44262	-0.00796904375908909	68198	73913	66807
c2y_0330101	c2hy_0040401b	NA	NA	NA	NA	-0.0024	0.0048	0.0142	-0.0044	2.18462	-0.733333	NA	68198	65098	62733
c2y_0330101	c2hy_0060001	0.7831	0.5026	1.558	0.1192	0.056	0.0051	0.0142	0.0076	2.18462	1.13433	0.051944341455891	68198	73913	66807
c2y_0330101	c2hy_0060002	0.8788	0.5201	1.6896	0.0911	0.048	0.005	0.0142	0.0074	2.18462	1.23333	0.0424615784707977	68198	73913	66807
c2y_0330101	c2hy_0060003	0.5027	0.5303	0.9481	0.3431	0.0161	0.0058	0.0142	0.0069	2.18462	1.07812	0.0122889864389712	68198	73679	66603
c2y_0330101	c2hy_0060004	0.3436	0.2418	1.4206	0.1554	0.0645	0.0059	0.0142	0.0353	2.18462	4.97183	0.0626318441719593	68198	73406	66360
c2y_0330101	c2hy_0060005	0.8561	0.4808	1.7805	0.075	0.0233	0.005	0.0142	0.0116	2.18462	1.58904	0.0140422428966342	68198	73369	66328
c2y_0330101	c2hy_0060006	1	2.0862	0.5438	0.5866	0.0289	0.0045	0.0142	0.0022	2.18462	0.333333	0.0246967722115129	68198	73310	66271
c2y_0330101	c2hy_0060007	0.625	0.2632	2.3751	0.0175	0.0383	0.0049	0.0142	0.0263	2.18462	3.65278	0.0294571361667683	68198	73011	66016
c2y_0330101	c2hy_0060008	0.9163	1.443	0.635	0.5254	0.0168	0.0046	0.0142	0.0028	2.18462	0.41791	0.0122103094504804	68198	73629	66566
c2y_0330101	c2hy_0060009	0.8727	0.3548	2.4597	0.0139	0.0077	0.0047	0.0142	0.0189	2.18462	2.66197	-0.00618064220922841	68198	73224	66208
c2y_0330101	c2hy_0060010	0.443	0.3494	1.2678	0.2049	0.0086	0.0054	0.0142	0.0138	2.18462	1.89041	0.00301110043716642	68198	73371	66338
c2y_0330101	c2hy_0060011	-0.1169	0.3034	-0.3854	0.6999	0.0295	0.0047	0.0142	0.0165	2.18462	2.5	0.0338343741936509	68198	73012	66030
c2y_0330101	c2hy_0070101	0.2702	0.2895	0.9334	0.3506	-0.0078	0.0049	0.0142	0.0171	2.18462	2.75806	-0.0129272498425953	68198	69911	63255
c2y_0330101	c2hy_0070201	0.1762	0.3063	0.5754	0.565	0.0133	0.0047	0.0142	0.0138	2.18462	2.09091	0.0120827763800141	68198	71276	64483
c2y_0330101	c2hy_0070202	0.0981	0.229	0.4284	0.6683	0.0122	0.0047	0.0142	0.0294	2.18462	3.97297	0.0131612750627392	68198	56592	50941
c2y_0330101	c2hy_0070301	0.44	0.3342	1.3166	0.188	-0.0185	0.0046	0.0142	0.0152	2.18462	2.375	-0.0265781324118264	68198	73388	66358
c2y_0330101	c2hy_0070302	0.4756	0.3799	1.2518	0.2106	-0.0175	0.0047	0.0142	0.013	2.18462	1.91176	-0.0254052093970136	68198	73913	66807
c2y_0330101	c2hy_0070401	-0.2029	0.4142	-0.4898	0.6243	0.0075	0.0047	0.0142	0.0081	2.18462	1.26562	0.0102610070785996	68198	73913	66807
c2y_0330101	c2hy_0070501	0.3219	0.6016	0.5351	0.5926	0.0165	0.0051	0.0142	0.0047	2.18462	0.746032	0.0150477231441674	68198	73913	66807
c2y_0330101	c2hy_0070601	-0.12	0.4534	-0.2646	0.7913	0.0358	0.0054	0.0142	0.0084	2.18462	1.12	0.039806416368173	68198	73913	66807
c2y_0330101	c2hy_0070701	-0.2427	0.4401	-0.5513	0.5814	0.0396	0.0052	0.0142	0.0086	2.18462	1.19444	0.0452826653872818	68198	73913	66807
c2y_0330101	c2hy_0090001	-0.3948	0.3804	-1.038	0.2993	0.0043	0.0048	0.0142	0.0136	2.18462	1.7	0.0101979465726882	68198	73913	66807
c2y_0330101	c2hy_0090101	NA	NA	NA	NA	NA	NA	0.0142	2e-04	2.18462	0.031746	NA	68198	73913	66807
c2y_0330101	c2hy_0090201	NA	NA	NA	NA	0.0064	0.005	0.0142	-0.0029	2.18462	-0.408451	NA	68198	71709	64870
c2y_0330101	c2hy_0090401	-0.5898	1.0115	-0.5831	0.5598	0.0063	0.0048	0.0142	0.0027	2.18462	0.442623	0.0104467051604485	68198	73656	66581
c2y_0330101	c2hy_0090601	0.0611	0.5809	0.1052	0.9162	-0.0079	0.0049	0.0142	0.0043	2.18462	0.632353	-0.00895598710623045	68198	73913	66807
c2y_0330101	c2hy_0090801	NA	NA	NA	NA	NA	NA	0.0142	0.0021	2.18462	0.33871	NA	68198	73913	66807
c2y_0330101	c2hy_0090901	-1	1.6974	-0.74	0.4593	0.0127	0.0047	0.0142	0.0026	2.18462	0.440678	0.0213077444898023	68198	73913	66807
c2y_0330101	c2hy_0091001	NA	NA	NA	NA	0.0093	0.0047	0.0142	-0.0023	2.18462	-0.359375	NA	68198	70862	65835
c2y_0330101	c2hy_0091201	-0.424	0.7452	-0.5689	0.5694	-0.0015	0.0049	0.0142	0.0035	2.18462	0.564516	0.00141819416587499	68198	70902	65870
c2y_0330101	c2hy_0091301	-0.4602	0.3776	-1.2188	0.2229	0.0183	0.0045	0.0142	0.0114	2.18462	1.96552	0.0254953535175975	68198	70984	65925
c2y_0330101	c2hy_0091401	NA	NA	NA	NA	0.0012	0.005	0.0142	-0.0067	2.18462	-1.11667	NA	68198	70954	65903
c2y_0330101	c2hy_0190001	-0.8011	0.4521	-1.7719	0.0764	-0.0844	0.0048	0.0142	0.0092	2.18462	1.29577	-0.1234693362549	68198	33377	30696
c2y_0330101	c2hy_0200001	-0.0273	0.2202	-0.1242	0.9012	-0.0823	0.0055	0.0142	0.04	2.18462	5.19481	-0.0890883398112072	68198	70204	65218
c2y_0330101	c2hy_asq_acomu	0.2613	0.1821	1.4349	0.1513	0.1069	0.0057	0.0142	0.066	2.18462	7.02128	0.103194650467309	68198	68351	68198
c2y_0330101	c2hy_asq_bgm	0.6039	0.2168	2.7862	0.0053	0.0973	0.0056	0.0142	0.0652	2.18462	7.01075	0.0823302338381791	68198	68351	68198
c2y_0330101	c2hy_asq_cfm	0.3938	0.2377	1.6571	0.0975	0.0732	0.0055	0.0142	0.0357	2.18462	4.89041	0.0660678365054049	68198	68351	68198
c2y_0330101	c2hy_asq_dproblem	-0.02	0.1964	-0.1017	0.919	0.1118	0.0057	0.0142	0.0588	2.18462	7.08434	0.11784014104525	68198	67101	66970
c2y_0330101	c2hy_asq_epersonal	0.1848	0.1499	1.2323	0.2178	0.1152	0.0051	0.0142	0.0734	2.18462	8.24719	0.115128660484218	68198	67525	67393
c2y_0330101	c2hy_asq_total	0.2616	0.1621	1.6144	0.1064	0.1267	0.0057	0.0142	0.0765	2.18462	8.89535	0.177809646650576	68198	36752	35580
c2y_0330101	c2hy_bmi	0.0381	0.1185	0.3214	0.7479	0.0179	0.0058	0.0142	0.2398	2.18462	16.2027	0.0195541202506763	68198	63210	61368
c2y_0330101	c2hy_psi_cf	-0.2263	0.2584	-0.876	0.381	-0.0548	0.005	0.0142	0.0273	2.18462	4.33333	-0.0554682794858187	68198	62712	60978
c2y_0330101	c2y_0030002_checked	0.1492	0.1054	1.4156	0.1569	0.0254	0.0061	0.0142	0.2606	2.18462	11.8455	0.0203113921150925	68198	66813	64903
c2y_0330101	c2y_0070301b	NA	NA	NA	NA	-0.0176	0.0053	0.0142	-2e-04	2.18462	-0.0338983	NA	68198	65763	63352
c2y_0330101	c2y_0080001_1	0.081	0.288	0.2812	0.7786	-0.013	0.0053	0.0142	0.0208	2.18462	3.25	-0.015404955402293	68198	64952	62956
c2y_0330101	c2y_0080001_2	-0.0115	0.2703	-0.0427	0.966	0.0324	0.0054	0.0142	0.0219	2.18462	3.47619	0.0351099677833157	68198	64868	62877
c2y_0330101	c2y_0090001b2	NA	NA	NA	NA	0.0257	0.005	0.0142	-0.008	2.18462	-1.37931	NA	68198	65460	63076
c2y_0330101	c2y_0100001_2	0.6956	0.3448	2.0171	0.0437	-0.0157	0.0047	0.0142	0.0196	2.18462	2.9697	-0.0287177062169047	68198	64712	62726
c2y_0330101	c2y_0100001_3	-0.3331	0.2807	-1.1867	0.2354	0.0069	0.0052	0.0142	0.0195	2.18462	2.70833	0.0130487853522222	68198	65112	63107
c2y_0330101	c2y_0100001_4	-0.0899	0.4154	-0.2164	0.8287	-0.0067	0.0054	0.0142	0.008	2.18462	1.25	-0.006188234478573	68198	65052	63052
c2y_0330101	c2y_0100501_3	-0.0845	0.4112	-0.2055	0.8372	-2e-04	0.0053	0.0142	0.0093	2.18462	1.55	0.000766783141494885	68198	63800	61855
c2y_0330101	c2y_0102001_3	NA	NA	NA	NA	-0.0135	0.0049	0.0142	-5e-04	2.18462	-0.0877193	NA	68198	63051	61140
c2y_0330101	c2y_0103501_2	0.2012	0.3278	0.6136	0.5395	-0.0548	0.0049	0.0142	0.0157	2.18462	2.34328	-0.0617712929166975	68198	65164	63156
c2y_0330101	c2y_0103501_3	NA	NA	NA	NA	NA	NA	0.0142	5e-04	2.18462	0.0833333	NA	68198	65163	63158
c2y_0330101	c2y_0104001_2	-0.5257	0.3056	-1.72	0.0854	-0.0492	0.0051	0.0142	0.0185	2.18462	2.68116	-0.0441367104783844	68198	65161	63151
c2y_0330101	c2y_0104001_3	NA	NA	NA	NA	-0.0034	0.0057	0.0142	-0.0028	2.18462	-0.491228	NA	68198	64642	62663
c2y_0330101	c2y_0104501_2	NA	NA	NA	NA	-0.0392	0.0049	0.0142	-0.009	2.18462	-1.55172	NA	68198	65201	63191
c2y_0330101	c2y_0105001_2	-0.3282	0.2582	-1.2712	0.2037	-0.0677	0.0049	0.0142	0.0227	2.18462	3.28986	-0.067809590800322	68198	63328	61409
c2y_0330101	c2y_0105001_3	-0.4208	0.8404	-0.5007	0.6166	-0.0114	0.0048	0.0142	0.0027	2.18462	0.457627	-0.00953467156601485	68198	64852	62867
c2y_0330101	c2y_0330201	0.5967	0.3125	1.9093	0.0562	0.5208	0.0056	0.0142	0.0084	2.18462	1.23529	0.553208194441254	68198	73913	66807
c2y_0330101	c2y_0340001	-0.0495	0.2602	-0.1903	0.849	0.0503	0.0052	0.0142	0.0236	2.18462	3.63077	0.0554095064033845	68198	73913	66807
c2y_0330101	c2y_0350001	0.4633	0.5033	0.9204	0.3573	-0.0064	0.0053	0.0142	0.0086	2.18462	1.34375	-0.0120588432123847	68198	73913	66807
c2y_0330101	c2y_0360001	NA	NA	NA	NA	0.1215	0.0049	0.0142	-0.0022	2.18462	-0.349206	NA	68198	73913	66807
c2y_0330101	c2y_0360201	-0.5184	0.4262	-1.2162	0.2239	0.01	0.0052	0.0142	0.0204	2.18462	1.74359	0.0197930101554277	68198	73913	66807
c2y_0330101	c2y_0450001	-1	2.3057	-0.5563	0.578	-0.0811	0.0048	0.0142	0.0021	2.18462	0.323077	-0.0798352676074675	68198	73913	66807
c2y_0330101	c2y_0460001	-0.1606	0.226	-0.7106	0.4773	-0.0663	0.0054	0.0142	0.0364	2.18462	5.35294	-0.0685465334050679	68198	73913	66807
c2y_0330101	c2y_asq_acomu	0.1664	0.155	1.0734	0.2831	0.1194	0.0053	0.0142	0.0949	2.18462	10.4286	0.120079173807341	68198	68351	68198
c2y_0330101	c2y_asq_bgm	0.1935	0.1546	1.2517	0.2107	0.1146	0.0051	0.0142	0.0941	2.18462	11.6173	0.113920144967838	68198	68351	68198
c2y_0330101	c2y_asq_cfm	0.3434	0.2245	1.5299	0.1261	0.1027	0.0056	0.0142	0.0439	2.18462	5.55696	0.0970722437640424	68198	68351	68198
c2y_0330101	c2y_asq_dproblem	0.2087	0.2375	0.8787	0.3796	0.099	0.0056	0.0142	0.0358	2.18462	4.36585	0.0968320575558284	68198	68351	68198
c2y_0330101	c2y_asq_epersonal	0.2875	0.2378	1.2095	0.2265	0.1116	0.0053	0.0142	0.0352	2.18462	4.09302	0.107970420767375	68198	68351	68198
c2y_0330101	c2y_asq_total	0.2932	0.1766	1.6601	0.0969	0.1472	0.0056	0.0142	0.079	2.18462	8.97727	0.157069769825386	68198	61586	59816
c2y_0330101	c2y_bmi	-0.0437	0.1226	-0.3561	0.7218	0.0346	0.0056	0.0142	0.237	2.18462	16.4583	0.0456062171843227	68198	63210	61368
c2y_0330101	c3hy_0010101	0.5119	0.3806	1.3448	0.1787	0.0349	0.0055	0.0142	0.0138	2.18462	1.84	0.0295252357739874	68198	69945	66443
c2y_0330101	c3hy_0010201	0.666	0.5878	1.133	0.2572	0.022	0.0051	0.0142	0.0076	2.18462	1.11765	0.0161312133094712	68198	69905	66408
c2y_0330101	c3hy_0010301	NA	NA	NA	NA	0.019	0.005	0.0142	-0.0017	2.18462	-0.25	NA	68198	69899	66397
c2y_0330101	c3hy_0030002	0.2015	0.1034	1.9483	0.0514	0.0327	0.0067	0.0142	0.3623	2.18462	15.417	0.0246483518869725	68198	69921	66422
c2y_0330101	c3hy_0080102	NA	NA	NA	NA	-0.0048	0.0054	0.0142	-0.0055	2.18462	-0.916667	NA	68198	67700	64322
c2y_0330101	c3hy_0081001	0.4044	0.9214	0.4389	0.6607	-0.0111	0.0051	0.0142	0.0024	2.18462	0.393443	-0.0141966267385112	68198	67798	64413
c2y_0330101	c3hy_0082002	0.0574	0.2998	0.1913	0.8483	-4e-04	0.0047	0.0142	0.0305	2.18462	2.52066	-0.00165379044537938	68198	67822	64431
c2y_0330101	c3hy_0083001	NA	NA	NA	NA	NA	NA	0.0142	0.001	2.18462	0.140845	NA	68198	69987	66488
c2y_0330101	c3hy_0083002	0.4194	0.5104	0.8218	0.4112	-0.0049	0.0045	0.0142	0.0055	2.18462	0.808824	-0.00889174805545634	68198	69842	66339
c2y_0330101	c3hy_0084001	0.0636	0.9535	0.0667	0.9468	0.0079	0.0048	0.0142	0.0021	2.18462	0.304348	0.00793677495441702	68198	69820	66324
c2y_0330101	c3hy_0085001	1	0.9847	1.0311	0.3025	0.0103	0.0045	0.0142	0.0049	2.18462	0.671233	0.00227455937534547	68198	69759	66260
c2y_0330101	c3hy_0086001	0.1053	0.5311	0.1983	0.8428	0.0344	0.0051	0.0142	0.006	2.18462	0.895522	0.0351403397990188	68198	69954	66449
c2y_0330101	c3hy_0087001	0.0423	0.3651	0.1159	0.9077	0.0395	0.005	0.0142	0.0123	2.18462	1.75714	0.0409833435176181	68198	70178	66651
c2y_0330101	c3hy_0090001	-0.007	0.8123	-0.0086	0.9932	0.0086	0.0047	0.0142	0.0029	2.18462	0.367089	0.00904886963951115	68198	70178	66651
c2y_0330101	c3hy_0090101	-0.1473	1.2048	-0.1222	0.9027	0.0019	0.0051	0.0142	0.0014	2.18462	0.233333	0.002649607622396	68198	70178	66651
c2y_0330101	c3hy_0090201	NA	NA	NA	NA	NA	NA	0.0142	7e-04	2.18462	0.111111	NA	68198	70178	66651
c2y_0330101	c3hy_0090401	0.9736	1.1088	0.8781	0.3799	-5e-04	0.0049	0.0142	0.0036	2.18462	0.514286	-0.00754732678713489	68198	70178	66651
c2y_0330101	c3hy_0090601	0.6887	0.6964	0.989	0.3227	-0.0086	0.0046	0.0142	0.0053	2.18462	0.815385	-0.0150479501105879	68198	70178	66651
c2y_0330101	c3hy_0090801	-0.1021	0.4639	-0.2201	0.8258	0.007	0.0054	0.0142	0.0075	2.18462	1.31579	0.00841066728035734	68198	70178	66651
c2y_0330101	c3hy_0091001	-1	0.5288	-1.9354	0.0529	0.0064	0.0051	0.0142	0.0112	2.18462	1.72308	0.0198019030422498	68198	70178	66651
c2y_0330101	c3hy_0091201	NA	NA	NA	NA	0.0113	0.0047	0.0142	-0.013	2.18462	-2.03125	NA	68198	70178	66651
c2y_0330101	c3hy_0091401	NA	NA	NA	NA	0.0226	0.0049	0.0142	-0.0012	2.18462	-0.196721	NA	68198	70178	66651
c2y_0330101	c3hy_asq_acomu	0.2617	0.2118	1.2353	0.2167	0.0858	0.0053	0.0142	0.0435	2.18462	5.50633	0.0851989639254779	68198	66813	64903
c2y_0330101	c3hy_asq_bgm	0.2078	0.1813	1.1461	0.2518	0.0861	0.005	0.0142	0.0563	2.18462	7.40789	0.0869232892507447	68198	66518	64639
c2y_0330101	c3hy_asq_cfm	0.3057	0.1994	1.5327	0.1254	0.0608	0.0053	0.0142	0.0529	2.18462	6.78205	0.0568176148081698	68198	66682	64794
c2y_0330101	c3hy_asq_dproblem	0.1039	0.2107	0.4931	0.622	0.0628	0.0051	0.0142	0.0431	2.18462	5.4557	0.0655057784672413	68198	65376	63350
c2y_0330101	c3hy_asq_epersonal	0.2512	0.1978	1.2696	0.2042	0.0981	0.0049	0.0142	0.0429	2.18462	4.98837	0.10006674907582	68198	65376	63350
c2y_0330101	c3hy_asq_total	0.2081	0.1746	1.1916	0.2334	0.1004	0.0053	0.0142	0.0646	2.18462	8.17722	0.105309346590667	68198	63195	61354
c2y_0330101	c3hy_bmi	0.127	0.1201	1.0577	0.2902	0.0063	0.0056	0.0142	0.2701	2.18462	16.3697	-0.00132617948992161	68198	63210	61368
c2y_0330101	c3hy_psi_cf	-0.3891	0.2255	-1.7253	0.0845	-0.0384	0.0048	0.0142	0.0334	2.18462	4.07317	-0.0322325203262294	68198	66813	64903
c2y_0330101	c3y_0010101	0.1662	0.3754	0.4426	0.658	0.0421	0.0055	0.0142	0.0108	2.18462	1.61194	0.042872467857402	68198	71075	66023
c2y_0330101	c3y_0010201	NA	NA	NA	NA	NA	NA	0.0142	9e-04	2.18462	0.130435	NA	68198	70887	65846
c2y_0330101	c3y_0010301	1	8.8758	0.3787	0.7049	0.0167	0.0055	0.0142	0.0018	2.18462	0.26087	0.000655159387226352	68198	70804	65780
c2y_0330101	c3y_0030002_checked	0.2341	0.1108	2.1126	0.0346	0.0237	0.0066	0.0142	0.3134	2.18462	14.3105	0.0109785140976047	68198	66813	64903
c2y_0330101	c3y_0040001_1	0.7313	0.5458	1.3397	0.1803	0.0133	0.0052	0.0142	0.0083	2.18462	1.22059	0.0062149148547053	68198	65500	63114
c2y_0330101	c3y_0040001_2	-0.7792	0.4707	-1.6555	0.0978	-0.0108	0.0053	0.0142	0.0111	2.18462	1.65672	-0.00164091288947945	68198	65121	63119
c2y_0330101	c3y_0050001_1	0.1239	0.282	0.4394	0.6603	0.006	0.0052	0.0142	0.022	2.18462	3.18841	0.00423821089816975	68198	65546	63160
c2y_0330101	c3y_0050001_2	-0.3304	0.4557	-0.7251	0.4684	0.0019	0.0051	0.0142	0.0089	2.18462	1.28986	0.0057858784134872	68198	65210	63204
c2y_0330101	c3y_0050001_3	-0.2138	0.1997	-1.0707	0.2843	-0.001	0.0049	0.0142	0.0435	2.18462	6.30435	0.00437904471924702	68198	65155	62799
c2y_0330101	c3y_0060001	0.2002	0.3389	0.5906	0.5548	0.0454	0.005	0.0142	0.0141	2.18462	1.98592	0.0457486187485443	68198	70894	65857
c2y_0330101	c3y_0082101	0.0484	0.1746	0.2774	0.7815	0.006	0.0047	0.0142	0.0477	2.18462	5.54651	0.00524571297358287	68198	70705	65693
c2y_0330101	c3y_0082102	-0.0265	0.162	-0.1637	0.8699	0.0068	0.0048	0.0142	0.0549	2.18462	6.16854	0.00821059787934453	68198	70761	65743
c2y_0330101	c3y_0091001	-0.011	0.2104	-0.0525	0.9581	0.0141	0.005	0.0142	0.0302	2.18462	3.51163	0.0154563676372153	68198	70928	65882
c2y_0330101	c3y_0091101	0.0642	0.1975	0.3249	0.7452	0.0054	0.0049	0.0142	0.0405	2.18462	4.55056	0.00427815294197055	68198	70926	65884
c2y_0330101	c3y_0091201	0.0454	0.1994	0.2277	0.8199	0.0194	0.0053	0.0142	0.0365	2.18462	4.29412	0.0199791961384581	68198	70733	65711
c2y_0330101	c3y_0091301	NA	NA	NA	NA	NA	NA	0.0142	0.0013	2.18462	0.19403	NA	68198	70303	65330
c2y_0330101	c3y_0091401	0.0184	0.3182	0.0578	0.9539	-0.002	0.0046	0.0142	0.0113	2.18462	1.66176	-0.00238936768116808	68198	69835	64927
c2y_0330101	c3y_0091501	0.2105	0.4047	0.5203	0.6029	0.0076	0.0051	0.0142	0.0102	2.18462	1.47826	0.00560728656793467	68198	69963	65034
c2y_0330101	c3y_0092801	NA	NA	NA	NA	0.0122	0.0051	0.0142	-0.0066	2.18462	-0.985075	NA	68198	70084	65141
c2y_0330101	c3y_0092901	1	1.1707	1.1016	0.2706	0.0165	0.0051	0.0142	0.0044	2.18462	0.733333	0.00730318426518178	68198	70830	65798
c2y_0330101	c3y_0093001	-0.5133	0.5731	-0.8958	0.3704	0.0175	0.0051	0.0142	0.0063	2.18462	0.969231	0.0235973057933679	68198	70695	65681
c2y_0330101	c3y_0093401	NA	NA	NA	NA	0.0184	0.0048	0.0142	-0.0078	2.18462	-1.2381	NA	68198	70089	65125
c2y_0330101	c3y_0094701	NA	NA	NA	NA	-0.003	0.0051	0.0142	-0.0024	2.18462	-0.428571	NA	68198	70710	65690
c2y_0330101	c3y_0095301	-0.3535	0.4821	-0.7333	0.4634	0.0125	0.0047	0.0142	0.0063	2.18462	1.05	0.0167360969761775	68198	70615	65612
c2y_0330101	c3y_0095401	-0.8416	0.8726	-0.9645	0.3348	3e-04	0.0048	0.0142	0.0044	2.18462	0.6875	0.00703484241701407	68198	70773	65755
c2y_0330101	c3y_0100101	0.0943	0.5152	0.183	0.8548	0.0123	0.0055	0.0142	0.0062	2.18462	0.861111	0.0122282733144197	68198	70889	65846
c2y_0330101	c3y_0100102	-0.0072	0.4321	-0.0166	0.9868	0.0135	0.0052	0.0142	0.0087	2.18462	1.19178	0.0145060844932552	68198	70839	65802
c2y_0330101	c3y_0100201	0.9148	4.1682	0.2195	0.8263	-3e-04	0.0049	0.0142	0.0014	2.18462	0.2	-0.00443078431086715	68198	70610	65607
c2y_0330101	c3y_0100301b	1	1.3114	0.9023	0.3669	-0.0215	0.0054	0.0142	0.0041	2.18462	0.554054	-0.0320493824228764	68198	65763	63352
c2y_0330101	c3y_0110001_3	-0.0277	0.2624	-0.1054	0.9161	0.0029	0.0046	0.0142	0.0212	2.18462	2.90411	0.00362924929139799	68198	64932	62567
c2y_0330101	c3y_0110101	-0.0319	0.1973	-0.1615	0.8717	0.0049	0.0048	0.0142	0.0383	2.18462	5.17568	0.0060771945984468	68198	70903	65864
c2y_0330101	c3y_0110201	0.2268	0.2826	0.8028	0.4221	-0.0021	0.0046	0.0142	0.0182	2.18462	2.56338	-0.00596419335605736	68198	70580	65584
c2y_0330101	c3y_0110301	0.2193	0.2822	0.7773	0.437	-0.0054	0.0045	0.0142	0.0184	2.18462	2.48649	-0.00940007472154005	68198	70875	65841
c2y_0330101	c3y_0110501_3	-1	3.6093	-0.661	0.5086	0.0051	0.005	0.0142	0.0021	2.18462	0.368421	0.0185934308062698	68198	65161	62792
c2y_0330101	c3y_0110601	-0.01	0.3245	-0.0308	0.9754	-0.0081	0.005	0.0142	0.0151	2.18462	2.09722	-0.00853648243769473	68198	70806	65772
c2y_0330101	c3y_0110701	0.1022	0.3806	0.2684	0.7884	-0.0044	0.0048	0.0142	0.0103	2.18462	1.51471	-0.0059509140487342	68198	71000	65957
c2y_0330101	c3y_0110801	-0.1486	0.6387	-0.2327	0.816	-0.0028	0.0049	0.0142	0.0044	2.18462	0.666667	-0.00179602443602039	68198	71029	65973
c2y_0330101	c3y_0112001_3	NA	NA	NA	NA	-0.0049	0.0049	0.0142	-0.0015	2.18462	-0.254237	NA	68198	65517	63134
c2y_0330101	c3y_0113501_2	0.3138	0.6553	0.4788	0.6321	-0.0383	0.0051	0.0142	0.0043	2.18462	0.661538	-0.0433404474304993	68198	65763	63352
c2y_0330101	c3y_0113501_3	NA	NA	NA	NA	-0.0056	0.0046	0.0142	-0.0015	2.18462	-0.217391	NA	68198	65763	63352
c2y_0330101	c3y_0114001_2	-0.6169	0.7512	-0.8211	0.4116	-0.0413	0.0051	0.0142	0.0042	2.18462	0.591549	-0.0392557711343467	68198	65763	63352
c2y_0330101	c3y_0114001_3	NA	NA	NA	NA	-0.0086	0.0051	0.0142	-0.0047	2.18462	-0.783333	NA	68198	65763	63352
c2y_0330101	c3y_0114501_2	NA	NA	NA	NA	-0.035	0.0046	0.0142	-0.0038	2.18462	-0.666667	NA	68198	65763	63352
c2y_0330101	c3y_0115001_2	0.0852	0.3414	0.2495	0.803	-0.0487	0.0053	0.0142	0.0175	2.18462	2.46479	-0.0536746976696103	68198	65763	63352
c2y_0330101	c3y_0115001_3	1	4.2745	0.3862	0.6993	-0.0185	0.0048	0.0142	0.0016	2.18462	0.231884	-0.0276448819208273	68198	65763	63352
c2y_0330101	c3y_0116001	-0.7882	0.4658	-1.6921	0.0906	-0.0234	0.0049	0.0142	0.0083	2.18462	1.53704	-0.0164053673294625	68198	70444	65458
c2y_0330101	c3y_0116101	NA	NA	NA	NA	-9e-04	0.0052	0.0142	-0.0068	2.18462	-1.0625	NA	68198	70238	65268
c2y_0330101	c3y_0116102	-0.9344	0.5426	-1.7221	0.0851	-0.0198	0.0051	0.0142	0.0096	2.18462	1.43284	-0.0100752328287128	68198	71187	66120
c2y_0330101	c3y_0120001	-0.0621	0.172	-0.3612	0.718	0.0375	0.0048	0.0142	0.0525	2.18462	5.41237	0.0426109213200907	68198	71319	66233
c2y_0330101	c3y_0130001	-0.1667	0.1979	-0.8425	0.3995	0.0287	0.0049	0.0142	0.0375	2.18462	4.03226	0.0349733616103234	68198	71319	66233
c2y_0330101	c3y_0130101	-0.2173	0.1989	-1.0925	0.2746	0.0337	0.0049	0.0142	0.0494	2.18462	4.94	0.0426017708746752	68198	71319	66233
c2y_0330101	c3y_0130201	-0.2899	0.2465	-1.176	0.2396	0.0263	0.0049	0.0142	0.0303	2.18462	3.06061	0.0344744960584424	68198	71319	66233
c2y_0330101	c3y_0130301	0.5269	0.599	0.8796	0.3791	0.0063	0.0048	0.0142	0.0068	2.18462	0.957746	0.00147156218702406	68198	71319	66233
c2y_0330101	c3y_0140001	0.1136	0.1867	0.6086	0.5428	0.009	0.0051	0.0142	0.037	2.18462	4.5122	0.00705384109371927	68198	71319	66233
c2y_0330101	c3y_0150001	-0.4125	0.3759	-1.0973	0.2725	0.0225	0.0052	0.0142	0.013	2.18462	1.9697	0.0297001825159536	68198	71319	66233
c2y_0330101	c3y_0160001	0.4669	0.5393	0.8658	0.3866	0.0052	0.0048	0.0142	0.0064	2.18462	0.914286	0.00103508382078637	68198	71319	66233
c2y_0330101	c3y_0170001	-0.0726	0.1729	-0.42	0.6745	0.0212	0.0051	0.0142	0.0523	2.18462	5.50526	0.0251420340059144	68198	71319	66233
c2y_0330101	c3y_0180001	-0.0574	0.1759	-0.3265	0.7441	0.0186	0.0049	0.0142	0.0483	2.18462	4.97938	0.0217720402924047	68198	71319	66233
c2y_0330101	c3y_0180101	0.0238	0.1765	0.1346	0.8929	0.0221	0.0046	0.0142	0.0516	2.18462	5.54839	0.0248931600493107	68198	63050	58638
c2y_0330101	c3y_0180401	0.0049	0.2663	0.0185	0.9853	0.0196	0.0048	0.0142	0.0188	2.18462	2.57534	0.0223141820788144	68198	62212	57962
c2y_0330101	c3y_0190001	-0.1668	0.2067	-0.807	0.4196	0.023	0.0053	0.0142	0.0383	2.18462	3.94845	0.0307381301473842	68198	61296	57109
c2y_0330101	c3y_0200001	0.0531	0.1634	0.325	0.7452	0.0287	0.0052	0.0142	0.0633	2.18462	6.52577	0.0297918871325174	68198	71319	66233
c2y_0330101	c3y_0210001	-0.0628	0.4197	-0.1497	0.881	0.0149	0.005	0.0142	0.0101	2.18462	1.48529	0.0166435162961403	68198	71319	66233
c2y_0330101	c3y_0220001	-0.0126	0.4439	-0.0284	0.9774	0.0124	0.0051	0.0142	0.0091	2.18462	1.35821	0.0133556359494603	68198	71319	66233
c2y_0330101	c3y_0220101	0.0934	0.3775	0.2474	0.8046	0.0105	0.0055	0.0142	0.0133	2.18462	1.84722	0.00990881975842215	68198	71319	66233
c2y_0330101	c3y_0220201	-0.0473	0.5635	-0.0839	0.9332	0.0164	0.0051	0.0142	0.0047	2.18462	0.723077	0.017823681173448	68198	71319	66233
c2y_0330101	c3y_0220202	0.6368	3.2128	0.1982	0.8429	0.0068	0.0048	0.0142	0.0014	2.18462	0.215385	0.00435492183675224	68198	71319	66233
c2y_0330101	c3y_0220203	0.3758	0.5651	0.6651	0.506	0.0092	0.0047	0.0142	0.0044	2.18462	0.733333	0.00677993081540012	68198	71319	66233
c2y_0330101	c3y_0220204	NA	NA	NA	NA	0.0074	0.0048	0.0142	-2e-04	2.18462	-0.03125	NA	68198	71319	66233
c2y_0330101	c3y_0220205	NA	NA	NA	NA	NA	NA	0.0142	8e-04	2.18462	0.115942	NA	68198	71319	66233
c2y_0330101	c3y_0220206	-1	1.928	-0.5528	0.5804	-0.0032	0.005	0.0142	0.0024	2.18462	0.363636	0.00287637130993952	68198	71319	66233
c2y_0330101	c3y_0220207	NA	NA	NA	NA	NA	NA	0.0142	6e-04	2.18462	0.101695	NA	68198	71319	66233
c2y_0330101	c3y_0220208	NA	NA	NA	NA	-0.0029	0.005	0.0142	-0.0032	2.18462	-0.533333	NA	68198	71319	66233
c2y_0330101	c3y_0220209	-0.0026	0.3396	-0.0077	0.9938	0.005	0.0053	0.0142	0.0158	2.18462	2.46875	0.0054731570362951	68198	68796	63990
c2y_0330101	c3y_0220210	-0.2825	0.9522	-0.2966	0.7667	0.005	0.005	0.0142	0.0023	2.18462	0.370968	0.00693663422770434	68198	71319	66233
c2y_0330101	c3y_0220211	NA	NA	NA	NA	0.0108	0.0049	0.0142	-0.003	2.18462	-0.517241	NA	68198	71319	66233
c2y_0330101	c3y_0220212	NA	NA	NA	NA	-9e-04	0.0055	0.0142	-0.0047	2.18462	-0.746032	NA	68198	71319	66233
c2y_0330101	c3y_0230001	0.3883	0.5548	0.6999	0.484	0.0061	0.0049	0.0142	0.0066	2.18462	1.1	0.00269200720659781	68198	71319	66233
c2y_0330101	c3y_0240001	0.0874	0.2298	0.3803	0.7037	0.1067	0.0054	0.0142	0.031	2.18462	4.49275	0.113077279769813	68198	71319	66233
c2y_0330101	c3y_0250001	0.4099	0.3099	1.3227	0.186	0.1127	0.0054	0.0142	0.0162	2.18462	2.38235	0.114187909573485	68198	71319	66233
c2y_0330101	c3y_0260001	-0.0473	0.2115	-0.2234	0.8232	-0.039	0.0048	0.0142	0.0292	2.18462	4.17143	-0.0409932176252733	68198	71319	66233
c2y_0330101	c3y_0270101	0.2565	0.3121	0.8219	0.4111	-0.0079	0.005	0.0142	0.0156	2.18462	2.32836	-0.0123196204829583	68198	71319	66233
c2y_0330101	c3y_0270201	0.0531	0.5466	0.0971	0.9227	0.0157	0.0048	0.0142	0.0052	2.18462	0.732394	0.0162328891315936	68198	71319	66233
c2y_0330101	c3y_0270301	0.1173	0.3693	0.3176	0.7508	8e-04	0.005	0.0142	0.01	2.18462	1.53846	-0.000562222818221736	68198	71319	66233
c2y_0330101	c3y_0270401	-0.0545	0.2013	-0.2706	0.7867	-0.008	0.0049	0.0142	0.0359	2.18462	4.72368	-0.00737848015185006	68198	71319	66233
c2y_0330101	c3y_0270501	-0.1468	0.2791	-0.5261	0.5988	-0.0011	0.0052	0.0142	0.0215	2.18462	3.02817	0.00143232738017182	68198	71319	66233
c2y_0330101	c3y_0270601	NA	NA	NA	NA	0.0058	0.0048	0.0142	-0.0051	2.18462	-0.822581	NA	68198	71319	66233
c2y_0330101	c3y_0280101	-0.0224	0.2923	-0.0766	0.9389	4e-04	0.0049	0.0142	0.0197	2.18462	2.9403	0.000809560873950048	68198	71319	66233
c2y_0330101	c3y_0280201b	-0.3785	0.6604	-0.5731	0.5666	0.0104	0.0052	0.0142	0.0051	2.18462	0.689189	0.0143535401571639	68198	65763	63352
c2y_0330101	c3y_0280301b	NA	NA	NA	NA	0.0095	0.0053	0.0142	-0.0041	2.18462	-0.602941	NA	68198	65763	63352
c2y_0330101	c3y_0280501b	-0.3924	0.4688	-0.837	0.4026	-0.0032	0.005	0.0142	0.0089	2.18462	1.27143	0.00104061712449093	68198	65763	63352
c2y_0330101	c3y_0280601b	0.3632	0.5541	0.6555	0.5122	-0.0085	0.005	0.0142	0.0065	2.18462	0.866667	-0.0126052810381789	68198	65763	63352
c2y_0330101	c3y_0280901b	NA	NA	NA	NA	-0.0139	0.0059	0.0142	-0.0038	2.18462	-0.520548	NA	68198	65763	63352
c2y_0330101	c3y_0290001	0.1685	0.3717	0.4533	0.6503	0.0848	0.0056	0.0142	0.0146	2.18462	2.08571	0.0881344197993798	68198	71319	66233
c2y_0330101	c3y_0300001	0.8377	0.2794	2.9984	0.0027	0.4234	0.0051	0.0142	0.0111	2.18462	1.68182	0.440886152980902	68198	71319	66233
c2y_0330101	c3y_0300002	1	0.3799	3.1163	0.0018	0.3238	0.0053	0.0142	0.0142	2.18462	1.97222	0.32880926084606	68198	71319	66233
c2y_0330101	c3y_0300101	0.2154	0.2762	0.7799	0.4355	0.0072	0.005	0.0142	0.0207	2.18462	3.04412	0.00395746467293921	68198	71319	66233
c2y_0330101	c3y_0300201	-0.3042	0.3407	-0.8929	0.3719	-0.006	0.0049	0.0142	0.0152	2.18462	2.23529	-0.00187621930022688	68198	71319	66233
c2y_0330101	c3y_0310001	0.3503	0.432	0.8108	0.4175	0.0435	0.0052	0.0142	0.0107	2.18462	1.78333	0.0420091286909715	68198	71319	66233
c2y_0330101	c3y_0320001	-0.574	0.6376	-0.9003	0.368	-0.0312	0.0053	0.0142	0.0059	2.18462	0.893939	-0.027879037604246	68198	71319	66233
c2y_0330101	c3y_0330001	-0.8033	0.5688	-1.4122	0.1579	-0.024	0.0049	0.0142	0.0077	2.18462	1.22222	-0.0171203394397412	68198	70932	65893
c2y_0330101	c3y_0350001	0.0844	0.3811	0.2213	0.8248	0.0891	0.0047	0.0142	0.0107	2.18462	1.62121	0.0941120517513307	68198	71021	65981
c2y_0330101	c3y_0420001	-0.1546	0.5052	-0.306	0.7596	-0.0788	0.0044	0.0142	0.005	2.18462	0.78125	-0.0827638543581002	68198	70753	65734
c2y_0330101	c3y_0430001	-0.3471	0.2314	-1.4999	0.1336	-0.0541	0.0056	0.0142	0.0375	2.18462	5.13699	-0.0504554094420683	68198	70787	65764
c2y_0330101	c3y_0450001	-0.206	0.1981	-1.0399	0.2984	-0.0302	0.0053	0.0142	0.0413	2.18462	5.36364	-0.0276971123107458	68198	70749	65730
c2y_0330101	c3y_0460101	0.0502	0.2383	0.2108	0.833	0.0155	0.0051	0.0142	0.0315	2.18462	3.98734	0.0156523264414705	68198	70959	65925
c2y_0330101	c3y_0460401	NA	NA	NA	NA	NA	NA	0.0142	0.0015	2.18462	0.227273	NA	68198	71319	66233
c2y_0330101	c3y_0490001	NA	NA	NA	NA	-0.0028	0.0049	0.0142	-0.0032	2.18462	-0.52459	NA	68198	71319	66233
c2y_0330101	c3y_0500001	NA	NA	NA	NA	NA	NA	0.0142	0.0013	2.18462	0.203125	NA	68198	71319	66233
c2y_0330101	c3y_0510001	NA	NA	NA	NA	-0.0414	0.0052	0.0142	-0.0015	2.18462	-0.234375	NA	68198	71319	66233
c2y_0330101	c3y_0510002	0.1775	0.4374	0.4059	0.6848	0.009	0.0053	0.0142	0.0094	2.18462	1.44615	0.0075146612136048	68198	71319	66233
c2y_0330101	c3y_0510003	NA	NA	NA	NA	0.0067	0.0053	0.0142	-0.0024	2.18462	-0.358209	NA	68198	71319	66233
c2y_0330101	c3y_0510004	-0.4889	0.3296	-1.4832	0.138	-0.013	0.0048	0.0142	0.0182	2.18462	2.8	-0.00592495357809559	68198	71319	66233
c2y_0330101	c3y_0520001	0.3231	0.4659	0.6935	0.488	0.0187	0.0047	0.0142	0.0072	2.18462	1.01408	0.0166011979103714	68198	71319	66233
c2y_0330101	c3y_0520101	0.427	0.4996	0.8546	0.3927	-0.0141	0.0054	0.0142	0.0076	2.18462	1.11765	-0.019495285489232	68198	71319	66233
c2y_0330101	c3y_0520201	NA	NA	NA	NA	0.0304	0.005	0.0142	-0.0021	2.18462	-0.318182	NA	68198	71319	66233
c2y_0330101	c3y_0530001	-0.5716	0.4095	-1.3956	0.1628	-0.0072	0.0047	0.0142	0.01	2.18462	1.36986	-0.000779381527794118	68198	71319	66233
c2y_0330101	c3y_0530002	-0.3633	0.3474	-1.0458	0.2956	0.0032	0.005	0.0142	0.0168	2.18462	2.33333	0.00912219988114141	68198	71319	66233
c2y_0330101	c3y_0530003	NA	NA	NA	NA	-0.0034	0.005	0.0142	-0.0034	2.18462	-0.576271	NA	68198	70819	65784
c2y_0330101	c3y_0530004	NA	NA	NA	NA	-0.0042	0.0048	0.0142	-0.0013	2.18462	-0.191176	NA	68198	70346	65357
c2y_0330101	c3y_0540001	NA	NA	NA	NA	0.003	0.0048	0.0142	-0.006	2.18462	-0.952381	NA	68198	61764	57315
c2y_0330101	c3y_0540002	NA	NA	NA	NA	-0.0024	0.005	0.0142	-0.0151	2.18462	-2.35938	NA	68198	70697	65665
c2y_0330101	c3y_0540003	0.8632	0.5665	1.5238	0.1276	0.0105	0.0048	0.0142	0.0086	2.18462	1.22857	0.00155293015919818	68198	71057	66003
c2y_0330101	c3y_0540004	-0.3193	0.2701	-1.1822	0.2371	-0.0082	0.0049	0.0142	0.0227	2.18462	3.28986	-0.0029719951253614	68198	71027	65979
c2y_0330101	c3y_0550001	-0.9207	0.8217	-1.1204	0.2625	0.0282	0.0053	0.0142	0.0055	2.18462	0.808824	0.0383374542401798	68198	70663	65642
c2y_0330101	c3y_0560001	-1	3.3678	-0.4089	0.6826	0.0161	0.0048	0.0142	0.0019	2.18462	0.287879	0.0240582166022207	68198	70178	66651
c2y_0330101	c3y_0570001	-0.1362	0.3481	-0.3913	0.6956	0.0425	0.0049	0.0142	0.0135	2.18462	2.01493	0.0466450048271511	68198	70178	66651
c2y_0330101	c3y_0570002	-0.0502	0.6232	-0.0806	0.9358	0.0127	0.0052	0.0142	0.0049	2.18462	0.742424	0.013732095258537	68198	70178	66651
c2y_0330101	c3y_0570003	0.5072	0.6795	0.7465	0.4553	0.0077	0.005	0.0142	0.0045	2.18462	0.681818	0.00397505930736822	68198	70178	66651
c2y_0330101	c3y_0570004	-0.7438	0.375	-1.9835	0.0473	0.002	0.0053	0.0142	0.0158	2.18462	2.32353	0.0134242543016496	68198	69759	66265
c2y_0330101	c3y_0580001	-0.5212	0.5707	-0.9132	0.3611	-0.0035	0.0053	0.0142	0.0167	2.18462	1.19286	0.00445279434717908	68198	69805	66304
c2y_0330101	c3y_0580002	0.2373	0.4035	0.5881	0.5565	-0.0094	0.0048	0.0142	0.0096	2.18462	1.35211	-0.0126921091338849	68198	69967	66458
c2y_0330101	c3y_0580003	-0.3176	0.5331	-0.5957	0.5514	-0.0019	0.0045	0.0142	0.0062	2.18462	0.911765	0.00101484175925443	68198	69918	66412
c2y_0330101	c3y_0580004	-0.7189	0.4095	-1.7555	0.0792	-0.0085	0.0056	0.0142	0.0144	2.18462	1.89474	0.00146580676254384	68198	69960	66453
c2y_0330101	c3y_0590001	-0.4001	0.4496	-0.89	0.3735	-0.0066	0.005	0.0142	0.0118	2.18462	1.66197	-0.00169789046157655	68198	70072	66558
c2y_0330101	c3y_0590002	0.1236	0.3754	0.3293	0.7419	0.0325	0.0049	0.0142	0.0108	2.18462	1.61194	0.0326106601403713	68198	70178	66651
c2y_0330101	c3y_0590003	0.2759	0.5075	0.5436	0.5867	0.0095	0.0048	0.0142	0.0067	2.18462	0.848101	0.00724524082468893	68198	70178	66651
c2y_0330101	c3y_0590004	-0.2046	0.5677	-0.3605	0.7185	-0.013	0.005	0.0142	0.0048	2.18462	0.648649	-0.0119176416511665	68198	70178	66651
c2y_0330101	c3y_0590005	-0.2255	0.4441	-0.5078	0.6116	-0.0052	0.0054	0.0142	0.0082	2.18462	1.28125	-0.00299765614153254	68198	70178	66651
c2y_0330101	c3y_0590006	NA	NA	NA	NA	-0.0027	0.0051	0.0142	-0.0119	2.18462	-2.01695	NA	68198	70178	66651
c2y_0330101	c3y_0590007	-0.0452	0.4561	-0.0991	0.921	-0.0096	0.005	0.0142	0.0083	2.18462	1.22059	-0.00958152160840595	68198	70178	66651
c2y_0330101	c3y_0600101_1	NA	NA	NA	NA	-0.0014	0.0052	0.0142	-0.01	2.18462	-1.5625	NA	68198	65763	63352
c2y_0330101	c3y_0600101_2	NA	NA	NA	NA	NA	NA	0.0142	0.001	2.18462	0.15625	NA	68198	65763	63352
c2y_0330101	c3y_0600101_3	NA	NA	NA	NA	4e-04	0.0051	0.0142	-0.0012	2.18462	-0.181818	NA	68198	65763	63352
c2y_0330101	c3y_0600101_4	NA	NA	NA	NA	0.004	0.005	0.0142	-0.0052	2.18462	-0.787879	NA	68198	65763	63352
c2y_0330101	c3y_0600201	-0.1073	0.379	-0.2831	0.7771	-0.0046	0.0055	0.0142	0.0099	2.18462	1.54688	-0.00354511434041566	68198	70178	66651
c2y_0330101	c3y_0600202	NA	NA	NA	NA	-0.006	0.0054	0.0142	-0.0015	2.18462	-0.245902	NA	68198	70178	66651
c2y_0330101	c3y_0600301	NA	NA	NA	NA	0.0416	0.0049	0.0142	-0.004	2.18462	-0.625	NA	68198	70178	66651
c2y_0330101	c3y_0610001	-0.4471	0.46	-0.9719	0.3311	-7e-04	0.0049	0.0142	0.0086	2.18462	1.34375	0.00426285207247675	68198	70178	66651
c2y_0330101	c3y_0611001	-0.3031	0.4484	-0.6759	0.4991	-0.0031	0.0045	0.0142	0.0081	2.18462	1.15714	3.33714821720797e-05	68198	70178	66651
c2y_0330101	c3y_0611101	-1	1.713	-0.6508	0.5152	-8e-04	0.0051	0.0142	0.0025	2.18462	0.396825	0.00586086076763148	68198	70178	66651
c2y_0330101	c3y_0611201	NA	NA	NA	NA	NA	NA	0.0142	9e-04	2.18462	0.125	NA	68198	70178	66651
c2y_0330101	c3y_0611301	0.3776	0.3762	1.0038	0.3155	-0.0069	0.0048	0.0142	0.0124	2.18462	1.96825	-0.0123365576747799	68198	70178	66651
c2y_0330101	c3y_0611401	-0.5057	0.59	-0.8571	0.3914	0.0018	0.0052	0.0142	0.0054	2.18462	0.857143	0.00635897302119836	68198	70178	66651
c2y_0330101	c3y_0611501	-0.611	0.8682	-0.7037	0.4816	-5e-04	0.0045	0.0142	0.0038	2.18462	0.584615	0.00400537564904428	68198	70178	66651
c2y_0330101	c3y_0611601	NA	NA	NA	NA	-0.0044	0.005	0.0142	-0.0069	2.18462	-1.1129	NA	68198	70178	66651
c2y_0330101	c3y_0620001	0.167	0.4199	0.3977	0.6909	-0.0118	0.005	0.0142	0.0089	2.18462	1.36923	-0.0142904003670581	68198	70178	66651
c2y_0330101	c3y_0620101	-0.2868	0.2733	-1.0494	0.294	0.0282	0.0049	0.0142	0.0235	2.18462	3.4058	0.035172910044443	68198	70178	66651
c2y_0330101	c3y_0620201	1	0.7156	1.5663	0.1173	0.0153	0.0053	0.0142	0.0055	2.18462	0.887097	0.00603438414947974	68198	70178	66651
c2y_0330101	c3y_0620301	-0.4414	0.3925	-1.1244	0.2608	-0.0064	0.005	0.0142	0.0119	2.18462	1.77612	-0.000917036587856412	68198	70178	66651
c2y_0330101	c3y_0630001	-0.2211	0.2706	-0.8172	0.4138	0.0063	0.0053	0.0142	0.0247	2.18462	3.43056	0.0108919066985105	68198	70178	66651
c2y_0330101	c3y_0631001	-0.4805	0.3846	-1.2494	0.2115	2.007e-05	0.0049	0.0142	0.0118	2.18462	1.61644	0.00632286442092352	68198	70178	66651
c2y_0330101	c3y_0631101	-0.4435	0.4017	-1.104	0.2696	0.0103	0.0051	0.0142	0.0114	2.18462	1.96552	0.0165892202852344	68198	69564	66092
c2y_0330101	c3y_0631201	0.2207	0.5626	0.3923	0.6948	0.001	0.0049	0.0142	0.0059	2.18462	0.951613	-0.000992120102980268	68198	70178	66651
c2y_0330101	c3y_0631401	0.2704	0.2512	1.0764	0.2818	0.0148	0.0047	0.0142	0.0221	2.18462	3.25	0.0107671563246946	68198	70178	66651
c2y_0330101	c3y_asq_acomu	0.2646	0.1845	1.4344	0.1514	0.0969	0.0053	0.0142	0.0538	2.18462	6.725	0.0934223455798599	68198	67571	67438
c2y_0330101	c3y_asq_bgm	0.5385	0.2191	2.4576	0.014	0.0729	0.0055	0.0142	0.05	2.18462	5.88235	0.0630496917562565	68198	64063	63937
c2y_0330101	c3y_asq_cfm	0.3737	0.1972	1.8952	0.0581	0.0725	0.0054	0.0142	0.0484	2.18462	6.36842	0.0648230988032994	68198	68351	68198
c2y_0330101	c3y_asq_dproblem	-0.0499	0.206	-0.242	0.8088	0.0679	0.0057	0.0142	0.0531	2.18462	6.39759	0.0717756495817953	68198	68351	68198
c2y_0330101	c3y_asq_epersonal	0.2115	0.2035	1.0396	0.2985	0.108	0.0058	0.0142	0.0544	2.18462	6.55422	0.105897176056161	68198	68351	68198
c2y_0330101	c3y_asq_total	0.2295	0.1759	1.305	0.1919	0.1079	0.0059	0.0142	0.0674	2.18462	8.53165	0.112992290784748	68198	63210	61368
c2y_0330101	c3y_bed_time	-0.1815	0.2472	-0.734	0.4629	-0.0313	0.0049	0.0142	0.0309	2.18462	4.29167	-0.0304643046412277	68198	62606	60909
c2y_0330101	c3y_bmi	0.0631	0.1169	0.54	0.5892	0.0092	0.0055	0.0142	0.2654	2.18462	15.7976	0.00701455341632533	68198	63210	61368
c2y_0330101	c3y_nap_count	-0.0702	0.2683	-0.2617	0.7936	0.011	0.0046	0.0142	0.0206	2.18462	3.12121	0.0132180548976941	68198	62765	61055
c2y_0330101	c3y_night_wake_up_count	-0.0458	0.2804	-0.1633	0.8703	0.0255	0.0053	0.0142	0.0214	2.18462	2.77922	0.0286170632389156	68198	62841	61128
c2y_0330101	c3y_sleep_time_day	-0.0918	0.2647	-0.3469	0.7287	-0.0264	0.0052	0.0142	0.0233	2.18462	3.32857	-0.0278003165310564	68198	58487	57596
c2y_0330101	c3y_sleep_time_night	0.3187	0.2175	1.4651	0.1429	0.0333	0.0049	0.0142	0.0351	2.18462	4.94366	0.0301354114154879	68198	58518	57625
c2y_0330101	c3y_total_sleep_time	0.197	0.3804	0.518	0.6045	-0.0028	0.0048	0.0142	0.0118	2.18462	1.84375	-0.00569733933074387	68198	58376	57487
c2y_0330101	c3y_wake_up_time	-0.0269	0.1443	-0.1862	0.8523	-0.0791	0.0052	0.0142	0.0777	2.18462	9.03488	-0.088281550471908	68198	62274	60594
c2y_0330101	c4y_0010101	0.2396	0.4358	0.5499	0.5824	0.0404	0.0049	0.0142	0.0097	2.18462	1.34722	0.0395947385398884	68198	70178	66651
c2y_0330101	c4y_0010201	NA	NA	NA	NA	NA	NA	0.0142	0.0012	2.18462	0.179104	NA	68198	70178	66651
c2y_0330101	c4y_0010301	1	0.6057	2.76	0.0058	0.0127	0.0051	0.0142	0.0124	2.18462	1.74648	-0.00912056431042285	68198	70178	66651
c2y_0330101	c4y_0030002	0.2595	0.1115	2.327	0.02	0.027	0.0062	0.0142	0.3831	2.18462	15.324	0.0113935213208548	68198	70178	66651
c2y_0330101	c4y_0042101	0.1714	0.1975	0.8677	0.3856	0.0031	0.0052	0.0142	0.0484	2.18462	5.31868	-0.00131718471034233	68198	70178	66651
c2y_0330101	c4y_0042102b	0.1255	0.1907	0.6579	0.5106	0.004	0.0052	0.0142	0.0495	2.18462	5.625	0.000930912748424102	68198	65763	63352
c2y_0330101	c4y_0051001	-0.0075	0.2131	-0.0353	0.9719	0.0117	0.0055	0.0142	0.0331	2.18462	3.48421	0.01268155216251	68198	69309	65834
c2y_0330101	c4y_0051101	0.1052	0.2336	0.4503	0.6525	0.0033	0.0054	0.0142	0.0364	2.18462	4.33333	0.00106585097268592	68198	69920	66426
c2y_0330101	c4y_0051201	0.1629	0.2155	0.7558	0.4498	0.011	0.0057	0.0142	0.0432	2.18462	4.45361	0.00762018619396655	68198	69935	66432
c2y_0330101	c4y_0051301	-0.8592	0.6843	-1.2555	0.2093	0.0098	0.0047	0.0142	0.0069	2.18462	1.01471	0.0189101174991867	68198	69685	66197
c2y_0330101	c4y_0051401	-0.2555	0.475	-0.5379	0.5906	-0.0026	0.005	0.0142	0.0091	2.18462	1.3	0.000206059219866451	68198	70038	66534
c2y_0330101	c4y_0051501	-0.374	0.315	-1.187	0.2352	0.0069	0.0049	0.0142	0.0178	2.18462	2.25316	0.0133727246493442	68198	69125	65683
c2y_0330101	c4y_0053801	0.1745	0.3439	0.5075	0.6118	0.0138	0.0048	0.0142	0.0116	2.18462	1.78462	0.012253104951901	68198	70050	66540
c2y_0330101	c4y_0053901	-0.2768	0.5143	-0.5382	0.5904	0.0165	0.0047	0.0142	0.0078	2.18462	1.16418	0.0202884029293449	68198	69946	66441
c2y_0330101	c4y_0054001	0.6058	0.6138	0.987	0.3237	0.0091	0.0052	0.0142	0.0061	2.18462	0.953125	0.00389661998122379	68198	70249	66335
c2y_0330101	c4y_0054401	0.8638	1.5561	0.5551	0.5788	0.0065	0.0047	0.0142	0.0025	2.18462	0.378788	0.00239175576051629	68198	56798	53807
c2y_0330101	c4y_0055701	0.0783	0.2404	0.3258	0.7446	-0.0082	0.0047	0.0142	0.0227	2.18462	3.06757	-0.0101293271370596	68198	70596	66651
c2y_0330101	c4y_0056001	-0.0814	0.6146	-0.1324	0.8947	-0.0295	0.0054	0.0142	0.0039	2.18462	0.629032	-0.030380394602317	68198	70596	66651
c2y_0330101	c4y_0056101	-0.1293	0.3446	-0.3752	0.7075	-0.0279	0.0048	0.0142	0.0125	2.18462	2.19298	-0.0276921832291739	68198	70596	66651
c2y_0330101	c4y_0056301	-0.1136	0.379	-0.2997	0.7644	0.0056	0.0048	0.0142	0.0099	2.18462	1.43478	0.00726431460438217	68198	70596	66651
c2y_0330101	c4y_0056401	0.3688	0.5207	0.7083	0.4788	0.0072	0.005	0.0142	0.0059	2.18462	0.880597	0.0041617014224209	68198	70596	66651
c2y_0330101	c4y_0060101	-0.4887	0.7033	-0.6948	0.4872	0.0181	0.0049	0.0142	0.0046	2.18462	0.657143	0.0230091669582534	68198	70596	66651
c2y_0330101	c4y_0060201	NA	NA	NA	NA	-0.0052	0.0046	0.0142	-4.8573e-05	2.18462	-0.00703957	NA	68198	70596	66651
c2y_0330101	c4y_0060301b	0.2887	1.1913	0.2423	0.8085	-0.0101	0.0052	0.0142	0.0017	2.18462	0.261538	-0.0121923391915479	68198	65763	63352
c2y_0330101	c4y_0070001_3	0.2312	0.36	0.6422	0.5207	-0.0065	0.005	0.0142	0.0123	2.18462	1.5375	-0.010059968711958	68198	65763	63352
c2y_0330101	c4y_0070101	-0.0389	0.2283	-0.1706	0.8645	-2.2523e-05	0.0051	0.0142	0.0342	2.18462	4.5	0.00085452452337757	68198	70596	66651
c2y_0330101	c4y_0070201	0.1352	0.2623	0.5157	0.6061	-0.0035	0.005	0.0142	0.0232	2.18462	3.13514	-0.00621386347342355	68198	70596	66651
c2y_0330101	c4y_0070301	0.2427	0.3134	0.7744	0.4387	-0.0074	0.0047	0.0142	0.0171	2.18462	2.28	-0.0116682654803047	68198	70596	66651
c2y_0330101	c4y_0070501_3	-1	2.0896	-0.7976	0.4251	0.0034	0.0054	0.0142	0.0028	2.18462	0.444444	0.0142241146997753	68198	65763	63352
c2y_0330101	c4y_0070601	-0.0025	0.2645	-0.0094	0.9925	-0.0074	0.0049	0.0142	0.0223	2.18462	3.32836	-0.00780168616192497	68198	70596	66651
c2y_0330101	c4y_0070701	-0.4557	0.4461	-1.0214	0.3071	-7e-04	0.0049	0.0142	0.0086	2.18462	1.26471	0.00435679964029208	68198	70596	66651
c2y_0330101	c4y_0070801	NA	NA	NA	NA	-0.0015	0.0049	0.0142	-9e-04	2.18462	-0.136364	NA	68198	70596	66651
c2y_0330101	c4y_0073501_2	0.2016	0.2342	0.8609	0.3893	-0.0269	0.0047	0.0142	0.0278	2.18462	3.97143	-0.0331381927079333	68198	65763	63352
c2y_0330101	c4y_0073501_3	NA	NA	NA	NA	-0.0209	0.005	0.0142	-0.0024	2.18462	-0.347826	NA	68198	65763	63352
c2y_0330101	c4y_0074001_2	-0.3636	0.4341	-0.8378	0.4021	-0.0369	0.0049	0.0142	0.0094	2.18462	1.25333	-0.035332442174332	68198	65347	62975
c2y_0330101	c4y_0075001_2	-1	2.5804	-0.502	0.6157	-0.0309	0.0053	0.0142	0.0023	2.18462	0.315068	-0.0255325666656615	68198	65479	63100
c2y_0330101	c4y_0075001_3	NA	NA	NA	NA	NA	NA	0.0142	0.0017	2.18462	0.257576	NA	68198	65763	63352
c2y_0330101	c4y_0075501_2	-1	4.1838	-0.2456	0.806	-0.0362	0.0054	0.0142	0.0019	2.18462	0.253333	-0.0331973229228517	68198	65763	63352
c2y_0330101	c4y_0075501_3	0.3546	0.4629	0.7661	0.4436	-0.01	0.0044	0.0142	0.008	2.18462	1.17647	-0.0145115985739783	68198	65763	63352
c2y_0330101	c4y_0077001	-0.6703	0.3998	-1.6764	0.0937	-0.0151	0.0045	0.0142	0.0128	2.18462	1.72973	-0.00681718349688493	68198	70186	66279
c2y_0330101	c4y_0077101	-0.3384	0.5638	-0.6002	0.5484	0.0026	0.0048	0.0142	0.0048	2.18462	0.761905	0.00556476968504203	68198	69944	66066
c2y_0330101	c4y_0077102	-0.8248	0.3343	-2.4671	0.0136	-0.0179	0.0046	0.0142	0.0182	2.18462	2.84375	-0.00546367313444971	68198	70596	66651
c2y_0330101	c4y_0080001	0.0498	0.2846	0.1748	0.8612	0.0228	0.005	0.0142	0.0192	2.18462	2.59459	0.0233027509458835	68198	70596	66651
c2y_0330101	c4y_0081001	0.0754	0.2905	0.2597	0.7951	-0.0065	0.0049	0.0142	0.0209	2.18462	2.98571	-0.00820985631767868	68198	70596	66651
c2y_0330101	c4y_0090001	-0.0016	0.4212	-0.0038	0.997	0.003	0.0048	0.0142	0.0092	2.18462	1.31429	0.00317862036637992	68198	70596	66651
c2y_0330101	c4y_0091001	NA	NA	NA	NA	-0.0044	0.0056	0.0142	-0.0042	2.18462	-0.494118	NA	68198	70596	66651
c2y_0330101	c4y_0100001	0.5573	0.7125	0.7822	0.4341	0.0038	0.0058	0.0142	0.0062	2.18462	0.775	-0.00128628775634905	68198	70596	66651
c2y_0330101	c4y_0110001	-0.1429	0.2125	-0.6728	0.5011	-0.001	0.0049	0.0142	0.0425	2.18462	5.66667	0.00254179272369214	68198	70596	66651
c2y_0330101	c4y_0120001	-0.1914	0.1778	-1.0766	0.2817	-0.0014	0.005	0.0142	0.0673	2.18462	6.23148	0.00465065316975472	68198	70596	66651
c2y_0330101	c4y_0130001	0.1169	0.1957	0.5972	0.5504	0.0069	0.0054	0.0142	0.0658	2.18462	6.38835	0.00376165843717025	68198	70596	66651
c2y_0330101	c4y_0130102	NA	NA	NA	NA	NA	NA	0.0142	6e-04	2.18462	0.0909091	NA	68198	70310	66398
c2y_0330101	c4y_0130103	-0.4391	0.3455	-1.2712	0.2037	0.0058	0.0048	0.0142	0.0159	2.18462	2.09211	0.0128290453070654	68198	70596	66651
c2y_0330101	c4y_0130104	0.1515	0.1968	0.7696	0.4415	0.0099	0.0053	0.0142	0.0529	2.18462	5.75	0.00636899077461343	68198	70596	66651
c2y_0330101	c4y_0130105	-0.2852	0.4696	-0.6074	0.5436	0.0013	0.0046	0.0142	0.0078	2.18462	1.18182	0.00440333532544474	68198	70596	66651
c2y_0330101	c4y_0140001	0.1302	0.2522	0.5162	0.6057	-0.0077	0.0051	0.0142	0.0294	2.18462	3.45882	-0.0109145901809335	68198	70596	66651
c2y_0330101	c4y_0150001	-0.0147	0.1668	-0.0883	0.9296	0.0265	0.0047	0.0142	0.061	2.18462	6.0396	0.0291236482098604	68198	70596	66651
c2y_0330101	c4y_0160001	-0.0342	0.1781	-0.1923	0.8475	0.0137	0.0047	0.0142	0.0459	2.18462	4.25	0.0156064261690294	68198	70596	66651
c2y_0330101	c4y_0160101	-0.1495	0.17	-0.8793	0.3792	0.0176	0.0045	0.0142	0.0605	2.18462	4.80159	0.0235920147727607	68198	70596	66651
c2y_0330101	c4y_0160201	-0.1757	0.2132	-0.8243	0.4098	0.0175	0.0046	0.0142	0.0354	2.18462	3.33962	0.0227223853429034	68198	70596	66651
c2y_0330101	c4y_0160301	0.9583	3.1059	0.3086	0.7577	7e-04	0.005	0.0142	0.004	2.18462	0.449438	-0.00655329217281648	68198	70596	66651
c2y_0330101	c4y_0170001	-0.216	0.1964	-1.0999	0.2714	0.0103	0.0047	0.0142	0.0358	2.18462	3.69072	0.0159936719111122	68198	70596	66651
c2y_0330101	c4y_0180001	-0.7815	0.6877	-1.1363	0.2558	0.0128	0.005	0.0142	0.0066	2.18462	0.942857	0.0211107023618291	68198	70596	66651
c2y_0330101	c4y_0190001	NA	NA	NA	NA	NA	NA	0.0142	-1e-04	2.18462	-0.0140845	NA	68198	70596	66651
c2y_0330101	c4y_0200001	-0.114	0.1836	-0.621	0.5346	0.0118	0.005	0.0142	0.0431	2.18462	4.14423	0.0155518034551336	68198	70596	66651
c2y_0330101	c4y_0210001	-0.1111	0.1933	-0.5749	0.5654	0.0094	0.005	0.0142	0.0417	2.18462	4.04854	0.0128497146020574	68198	70596	66651
c2y_0330101	c4y_0210101	-0.0542	0.1696	-0.3198	0.7491	0.0124	0.0051	0.0142	0.0518	2.18462	4.7963	0.0148724267448608	68198	70596	66651
c2y_0330101	c4y_0210401	0.0027	0.2926	0.0094	0.9925	0.0165	0.0051	0.0142	0.0183	2.18462	2.17857	0.0174167655745509	68198	70596	66651
c2y_0330101	c4y_0220001	-0.0026	0.1767	-0.0149	0.9881	0.0145	0.0056	0.0142	0.0566	2.18462	5.44231	0.0157293350740182	68198	70596	66651
c2y_0330101	c4y_0230001	0.3433	0.1923	1.7855	0.0742	0.0078	0.0049	0.0142	0.06	2.18462	5.45455	-0.00197423356129657	68198	70596	66651
c2y_0330101	c4y_0240001	-0.5226	0.8202	-0.6372	0.524	0.0122	0.0053	0.0142	0.0051	2.18462	0.607143	0.0173452817339352	68198	70181	66300
c2y_0330101	c4y_0250001	-0.9974	1.3268	-0.7517	0.4522	0.0149	0.0052	0.0142	0.0038	2.18462	0.493506	0.0230985297931369	68198	70047	66169
c2y_0330101	c4y_0250101	-0.8553	1.0927	-0.7827	0.4338	0.0131	0.0055	0.0142	0.0043	2.18462	0.551282	0.0205823509290246	68198	69824	65944
c2y_0330101	c4y_0250201	NA	NA	NA	NA	-6.978e-05	0.0048	0.0142	-0.0038	2.18462	-0.575758	NA	68198	70453	66534
c2y_0330101	c4y_0250202	-0.829	0.6327	-1.3103	0.1901	0.0059	0.0045	0.0142	0.0067	2.18462	0.971014	0.0143910381272177	68198	70254	66356
c2y_0330101	c4y_0250203	-0.1388	0.643	-0.2159	0.8291	0.001	0.005	0.0142	0.0045	2.18462	0.625	0.00216778435268903	68198	70178	66651
c2y_0330101	c4y_0250204	-0.4298	0.6068	-0.7083	0.4788	0.0111	0.0059	0.0142	0.0071	2.18462	1.01429	0.0160074977808278	68198	70178	66651
c2y_0330101	c4y_0250205	-0.987	2.0994	-0.4701	0.6383	0.0011	0.0056	0.0142	0.0022	2.18462	0.333333	0.00671354118451591	68198	70178	66651
c2y_0330101	c4y_0250206	NA	NA	NA	NA	-0.0014	0.0049	0.0142	-0.0072	2.18462	-1.10769	NA	68198	70158	66631
c2y_0330101	c4y_0250207	-0.65	0.6786	-0.9578	0.3381	-0.0109	0.0044	0.0142	0.0055	2.18462	0.785714	-0.00562487409217451	68198	70178	66651
c2y_0330101	c4y_0250208	-0.6522	0.4842	-1.347	0.178	-2e-04	0.0046	0.0142	0.0108	2.18462	1.52113	0.00796878371767037	68198	70178	66651
c2y_0330101	c4y_0250209	-1	1.5095	-0.8487	0.396	0.0119	0.0048	0.0142	0.0037	2.18462	0.552239	0.021834127067175	68198	70178	66651
c2y_0330101	c4y_0250210	-1	3.0119	-0.5618	0.5743	0.0127	0.005	0.0142	0.0021	2.18462	0.333333	0.0226063426953159	68198	70178	66651
c2y_0330101	c4y_0250211	NA	NA	NA	NA	0.003	0.0053	0.0142	-0.0076	2.18462	-1.15152	NA	68198	70178	66651
c2y_0330101	c4y_0250212	NA	NA	NA	NA	0.0067	0.0049	0.0142	-0.0094	2.18462	-1.36232	NA	68198	68774	65385
c2y_0330101	c4y_0260001	-0.3532	0.4707	-0.7503	0.453	0.0126	0.0054	0.0142	0.0102	2.18462	1.36	0.0181415200495061	68198	64065	60928
c2y_0330101	c4y_0270001	0.1832	0.2265	0.8086	0.4187	0.0742	0.0049	0.0142	0.031	2.18462	4.13333	0.0748674573148825	68198	70178	66651
c2y_0330101	c4y_0280001	0.4894	0.28	1.7476	0.0805	0.0769	0.0052	0.0142	0.0216	2.18462	3.27273	0.0725469719480117	68198	70178	66651
c2y_0330101	c4y_0290001	-0.0018	0.1401	-0.0125	0.99	-0.0409	0.0059	0.0142	0.0941	2.18462	9.50505	-0.044853338279952	68198	70178	66651
c2y_0330101	c4y_0300101	-0.068	0.2675	-0.2544	0.7992	-0.0132	0.0046	0.0142	0.0224	2.18462	3.29412	-0.0127211815750542	68198	70178	66651
c2y_0330101	c4y_0300201	-0.2821	0.4115	-0.6855	0.4931	-0.0166	0.0052	0.0142	0.0102	2.18462	1.39726	-0.0140059390174548	68198	70178	66651
c2y_0330101	c4y_0300301	0.2925	0.2568	1.1389	0.2548	-0.0093	0.0048	0.0142	0.023	2.18462	3.15068	-0.0152223754632219	68198	70178	66651
c2y_0330101	c4y_0300401	-0.132	0.2904	-0.4546	0.6494	-0.0081	0.0049	0.0142	0.021	2.18462	3	-0.00623784203412288	68198	70178	66651
c2y_0330101	c4y_0300501	-0.376	0.3152	-1.193	0.2329	-3e-04	0.0051	0.0142	0.0208	2.18462	3.05882	0.00626015140035308	68198	70178	66651
c2y_0330101	c4y_0300601	-0.0848	0.256	-0.3312	0.7405	9e-04	0.0046	0.0142	0.0234	2.18462	3.34286	0.00252748686914266	68198	70178	66651
c2y_0330101	c4y_0310101	0.1547	0.2285	0.6773	0.4982	0.0174	0.0047	0.0142	0.0242	2.18462	3.36111	0.0148368072093319	68198	68351	68198
c2y_0330101	c4y_0310201	0.3042	0.229	1.3283	0.1841	0.0142	0.0047	0.0142	0.0318	2.18462	4.24	0.00793449544775387	68198	68351	68198
c2y_0330101	c4y_0310301	0.7167	0.4124	1.7378	0.0822	0.0066	0.005	0.0142	0.0176	2.18462	2.14634	-0.00479912252634953	68198	68351	68198
c2y_0330101	c4y_0310401b	NA	NA	NA	NA	0.0043	0.0044	0.0142	-0.0049	2.18462	-0.544444	NA	68198	65763	63352
c2y_0330101	c4y_0310501	-0.4826	0.513	-0.9407	0.3469	5e-04	0.0049	0.0142	0.0093	2.18462	1	0.00611838199366845	68198	68351	68198
c2y_0330101	c4y_0310601	1	1.8417	0.6468	0.5178	-0.0099	0.0053	0.0142	0.0044	2.18462	0.473118	-0.0195085205732647	68198	68351	68198
c2y_0330101	c4y_0310901b	-0.1283	0.4112	-0.3119	0.7551	0.005	0.0049	0.0142	0.0128	2.18462	1.52381	0.00711122608058402	68198	65763	63352
c2y_0330101	c4y_0320001	0.4685	0.4795	0.9771	0.3285	0.052	0.0057	0.0142	0.0102	2.18462	1.36	0.0469933376884013	68198	68351	68198
c2y_0330101	c4y_0330001	0.6561	0.3089	2.124	0.0337	0.3239	0.0056	0.0142	0.0128	2.18462	1.80282	0.319734181895095	68198	68351	68198
c2y_0330101	c4y_0330002	0.5753	0.4151	1.3858	0.1658	0.2532	0.0055	0.0142	0.0097	2.18462	1.12791	0.249716743386311	68198	68351	68198
c2y_0330101	c4y_0330101	-0.0236	0.6275	-0.0376	0.97	-0.0025	0.0056	0.0142	0.0055	2.18462	0.723684	-0.00231708506965098	68198	68351	68198
c2y_0330101	c4y_0330201	-0.0346	0.3254	-0.1063	0.9154	-0.0102	0.005	0.0142	0.0201	2.18462	2.61039	-0.00979491597674893	68198	68351	68198
c2y_0330101	c4y_0340001	0.5149	0.7239	0.7113	0.4769	0.042	0.0051	0.0142	0.0055	2.18462	0.774648	0.0378700808008354	68198	68351	68198
c2y_0330101	c4y_0350001	-0.3802	0.4285	-0.8872	0.3749	-0.0346	0.0054	0.0142	0.0112	2.18462	1.67164	-0.0302279774183359	68198	68351	68198
c2y_0330101	c4y_0360001	0.3952	1.1118	0.3555	0.7222	-0.0319	0.0048	0.0142	0.0024	2.18462	0.32	-0.0345300705224439	68198	68351	68198
c2y_0330101	c4y_0380001	0.0374	0.3463	0.1081	0.9139	0.0452	0.005	0.0142	0.0126	2.18462	1.7027	0.0453582227899635	68198	68351	68198
c2y_0330101	c4y_0450001	-0.3604	0.3522	-1.0233	0.3061	-0.0601	0.0046	0.0142	0.0126	2.18462	1.82609	-0.0560983690207965	68198	68351	68198
c2y_0330101	c4y_0460001	-0.0966	0.2832	-0.3412	0.7329	-0.0395	0.0048	0.0142	0.0238	2.18462	3.01266	-0.0385003786712207	68198	68351	68198
c2y_0330101	c4y_0480001	0.0637	0.2019	0.3156	0.7523	-0.0283	0.0051	0.0142	0.0387	2.18462	5.16	-0.0306377291197626	68198	68351	68198
c2y_0330101	c4y_0490001_1	0.686	0.4187	1.6385	0.1013	0.0243	0.0053	0.0142	0.0125	2.18462	1.66667	0.016771936758412	68198	65763	63352
c2y_0330101	c4y_0490001_2	-0.7524	0.5182	-1.4518	0.1465	-0.0262	0.0054	0.0142	0.0097	2.18462	1.34722	-0.0190938867303762	68198	65763	63352
c2y_0330101	c4y_0490001_3	-0.652	3.4396	-0.1895	0.8497	-8e-04	0.0053	0.0142	0.0014	2.18462	0.208955	0.00207764002325313	68198	65763	63352
c2y_0330101	c4y_0500001	0.3367	0.35	0.962	0.3361	0.0211	0.0046	0.0142	0.097	2.18462	1.13984	0.00914431980325455	68198	68351	68198
c2y_0330101	c4y_0500101	0.3506	0.2031	1.7263	0.0843	0.0187	0.0048	0.0142	0.1015	2.18462	1.31818	0.00574902330834952	68198	68351	68198
c2y_0330101	c4y_asq_acomu	0.1793	0.1919	0.9346	0.35	0.0682	0.0051	0.0142	0.058	2.18462	6.59091	0.0692558231647953	68198	65376	63350
c2y_0330101	c4y_asq_bgm	0.2555	0.1863	1.3714	0.1703	0.0841	0.0045	0.0142	0.0502	2.18462	6.12195	0.0846013633914348	68198	65295	63281
c2y_0330101	c4y_asq_cfm	0.2159	0.1831	1.1792	0.2383	0.0504	0.0049	0.0142	0.0527	2.18462	6.3494	0.0488601711843847	68198	65376	63350
c2y_0330101	c4y_asq_dproblem	0.2276	0.2023	1.1252	0.2605	0.0651	0.0049	0.0142	0.0419	2.18462	5.2375	0.0648990757520091	68198	65361	63336
c2y_0330101	c4y_asq_epersonal	0.4723	0.2664	1.773	0.0762	0.0938	0.0051	0.0142	0.0279	2.18462	3.44444	0.0913921753764176	68198	65376	63350
c2y_0330101	c4y_asq_total	0.2276	0.1812	1.2562	0.209	0.0945	0.0047	0.0142	0.0553	2.18462	6.28409	0.0981586180481965	68198	63210	61368
c2y_0330101	c4y_bmi	0.1004	0.1163	0.8634	0.3879	0.0064	0.0056	0.0142	0.2773	2.18462	16.7048	0.000648153301046804	68198	63210	61368
c2y_0330101	c6m_0010201_1	0.3721	0.3286	1.1324	0.2575	0.0107	0.0047	0.0142	0.0218	2.18462	1.87931	0.00543862492784911	68198	58660	56931
c2y_0330101	c6m_0010201_2	-0.5918	0.4466	-1.3251	0.1851	0.0058	0.0049	0.0142	0.016	2.18462	1.64948	0.0152851306143118	68198	64853	62883
c2y_0330101	c6m_0010201_3	-0.1211	1.0173	-0.1191	0.9052	0.017	0.0051	0.0142	0.0042	2.18462	0.466667	0.0190898319476317	68198	64855	62885
c2y_0330101	c6m_0010201_5	-0.2094	0.2794	-0.7495	0.4536	-0.023	0.005	0.0142	0.0312	2.18462	2.88889	-0.020380414556813	68198	64853	62883
c2y_0330101	c6m_0020001_1	0.4448	0.348	1.2781	0.2012	0.0108	0.005	0.0142	0.0142	2.18462	1.97222	0.0051850434049328	68198	64768	62811
c2y_0330101	c6m_0020001_2	-0.4148	0.7804	-0.5315	0.5951	0.003	0.0048	0.0142	0.0029	2.18462	0.467742	0.00588661627866777	68198	64769	62811
c2y_0330101	c6m_0020001_3	-0.3148	0.3638	-0.8653	0.3869	-0.0161	0.0053	0.0142	0.0132	2.18462	1.97015	-0.0129024309550969	68198	64768	62811
c2y_0330101	c6m_0040108b	NA	NA	NA	NA	0.0116	0.0053	0.0142	-0.0074	2.18462	-0.795699	NA	68198	65763	63352
c2y_0330101	c6m_0040109b	NA	NA	NA	NA	NA	NA	0.0142	3e-04	2.18462	0.0333333	NA	68198	65763	63352
c2y_0330101	c6m_0040110b	-0.1563	0.2954	-0.529	0.5968	0.0173	0.005	0.0142	0.0225	2.18462	2.29592	0.0214759049033141	68198	65763	63352
c2y_0330101	c6m_0040111b	0.0891	0.633	0.1407	0.8881	0.0068	0.0049	0.0142	0.0059	2.18462	0.641304	0.00643749159975809	68198	65763	63352
c2y_0330101	c6m_0070103_checked	0.1233	0.1165	1.0586	0.2898	-0.008	0.0062	0.0142	0.2189	2.18462	12.3672	-0.0173158446141548	68198	66813	64903
c2y_0330101	c6m_0090001b	-0.2347	0.59	-0.3978	0.6908	2e-04	0.0046	0.0142	0.0033	2.18462	0.611111	0.00183412007127148	68198	65763	63352
c2y_0330101	c6m_0170001_1	1	0.7002	1.5285	0.1264	0.025	0.0051	0.0142	0.0062	2.18462	1.05085	0.0165558427115226	68198	64926	62943
c2y_0330101	c6m_0170001_2	-0.8346	0.4626	-1.804	0.0712	-0.0246	0.005	0.0142	0.0098	2.18462	1.66102	-0.0162787984066373	68198	65376	63350
c2y_0330101	c6m_0180001_1	0.0633	0.1975	0.3204	0.7487	-0.0012	0.005	0.0142	0.0403	2.18462	5.30263	-0.00285719102280205	68198	65376	63350
c2y_0330101	c6m_0180001_2	0.1076	0.2963	0.3633	0.7164	0.0061	0.0048	0.0142	0.0164	2.18462	2.44776	0.00486902055316113	68198	65207	63199
c2y_0330101	c6m_0180001_3	-0.2831	0.2462	-1.1498	0.2502	-0.0063	0.0051	0.0142	0.0213	2.18462	3.13235	-0.00176885908049088	68198	64930	62938
c2y_0330101	c6m_0220001_1	-0.1095	0.5702	-0.192	0.8478	0.0035	0.0048	0.0142	0.0043	2.18462	0.796296	0.00481007947699588	68198	58162	56378
c2y_0330101	c6m_0380001_1	-0.1711	0.6211	-0.2755	0.7829	-3e-04	0.0046	0.0142	0.003	2.18462	0.566038	0.000787612305082826	68198	57865	56102
c2y_0330101	c6m_asq_acomu	-0.0701	0.2338	-0.2997	0.7644	0.0357	0.0051	0.0142	0.028	2.18462	4	0.0401580458745355	68198	60702	60587
c2y_0330101	c6m_asq_bgm	0.2793	0.1454	1.9212	0.0547	0.0562	0.0053	0.0142	0.0818	2.18462	10.9067	0.049131813075067	68198	68351	68198
c2y_0330101	c6m_asq_cfm	0.2368	0.1989	1.191	0.2337	0.0486	0.0047	0.0142	0.0476	2.18462	6.18182	0.0438596239005932	68198	68351	68198
c2y_0330101	c6m_asq_dproblem	-0.0225	0.1729	-0.1304	0.8963	0.0582	0.0049	0.0142	0.0617	2.18462	7.81013	0.061274576695414	68198	68351	68198
c2y_0330101	c6m_asq_epersonal	0.137	0.1406	0.9747	0.3297	0.0508	0.0051	0.0142	0.0796	2.18462	9.82716	0.0485554776654684	68198	68351	68198
c2y_0330101	c6m_asq_total	0.1999	0.1499	1.3332	0.1825	0.07	0.005	0.0142	0.0766	2.18462	9.34146	0.0715855603281805	68198	63210	61368
c2y_0330101	c6m_bed_time	0.1629	0.3028	0.538	0.5906	-0.0308	0.005	0.0142	0.0177	2.18462	2.85484	-0.0370999419965347	68198	77614	66051
c2y_0330101	c6m_bmi	0.0064	0.1026	0.0621	0.9505	0.0257	0.006	0.0142	0.2613	2.18462	18.2727	0.0317643364784276	68198	63210	61368
c2y_0330101	c6m_nap_count	-0.0517	0.3036	-0.1702	0.8649	-0.0052	0.0048	0.0142	0.0172	2.18462	3.07143	-0.00499819435645912	68198	77614	66051
c2y_0330101	c6m_night_wake_up_count	0.6506	0.3239	2.0088	0.0446	-0.0041	0.0051	0.0142	0.0195	2.18462	3.36207	-0.0156052579703391	68198	77614	66051
c2y_0330101	c6m_sleep_time_day	0.2555	0.266	0.9603	0.3369	-0.033	0.0047	0.0142	0.0205	2.18462	3.53448	-0.0414270473052601	68198	77614	66051
c2y_0330101	c6m_sleep_time_night	-0.2774	0.3011	-0.9215	0.3568	0.0547	0.0047	0.0142	0.0187	2.18462	2.92188	0.0658547573985613	68198	77614	66051
c2y_0330101	c6m_total_sleep_time	0.0667	0.3073	0.2169	0.8283	0.0035	0.0045	0.0142	0.0138	2.18462	2.3	0.00285800629493253	68198	62714	61011
c2y_0330101	c6m_wake_up_time	-0.0501	0.1977	-0.2537	0.7998	-0.043	0.0051	0.0142	0.0394	2.18462	5.9697	-0.0506582440724912	68198	69375	58590
c2y_0330101	c_hospital_kikan	-0.4467	0.3242	-1.3778	0.1683	-0.0027	0.0052	0.0142	0.0146	2.18462	2.51724	0.0036766862669472	68198	66813	64903
c2y_0330101	c_tshfpb_010	0.0479	0.1367	0.3503	0.7261	-0.0034	0.0053	0.0142	0.1406	2.18462	6.63208	-0.0060233625520198	68198	68351	68198
c2y_0330101	cd	0.0734	0.1393	0.5269	0.5983	0.0038	0.005	0.0142	0.072	2.18462	6	0.00152362943176413	68198	68351	68198
c2y_0330101	childcare_facility_daycare_time_3y	0.1654	0.5207	0.3176	0.7508	0.0449	0.0048	0.0142	0.0083	2.18462	0.783019	0.047876781784165	68198	59801	58359
c2y_0330101	childcare_facility_daycare_time_4y	NA	NA	NA	NA	NA	NA	0.0142	5e-04	2.18462	0.0694444	NA	68198	59634	58197
c2y_0330101	childcare_facility_starting_age	-0.934	0.6841	-1.3654	0.1721	-0.0602	0.0052	0.0142	0.0107	2.18462	0.972727	-0.055678211427112	68198	58136	57003
c2y_0330101	constipation_3y	-0.1134	0.2381	-0.4762	0.634	-0.0016	0.0051	0.0142	0.028	2.18462	3.94366	0.000504337757643731	68198	59228	57532
c2y_0330101	constipation_4y	-0.1535	0.2253	-0.6812	0.4958	-0.0082	0.0047	0.0142	0.0332	2.18462	4.61111	-0.00568444030162121	68198	61699	59884
c2y_0330101	constipation_cum_4y	-0.1127	0.1865	-0.6045	0.5455	-0.0074	0.0052	0.0142	0.0485	2.18462	5.98765	-0.00522184263725558	68198	61717	59899
c2y_0330101	constipation_severity_3y	0.0833	0.201	0.4146	0.6785	-8e-04	0.0049	0.0142	0.0363	2.18462	4.65385	-0.00290352824247252	68198	52611	51043
c2y_0330101	constipation_severity_4y	-0.092	0.2289	-0.4018	0.6878	-0.0127	0.0047	0.0142	0.0324	2.18462	4.37838	-0.0136390664381267	68198	49932	48457
c2y_0330101	dr0m_0020701_1	0.3284	0.4068	0.8073	0.4195	6e-04	0.0051	0.0142	0.0087	2.18462	1.58182	-0.00305267182405378	68198	65376	63350
c2y_0330101	dr0m_0020701_3	-0.2901	0.3297	-0.8798	0.379	-0.0026	0.0052	0.0142	0.0126	2.18462	2.29091	0.00115544035363218	68198	65376	63350
c2y_0330101	dr0m_bmi	0.0678	0.1156	0.5864	0.5576	0.0168	0.0055	0.0142	0.1436	2.18462	13.0545	0.0162298991256467	68198	63210	61368
c2y_0330101	dr1m_0040501b	0.2899	0.3943	0.7351	0.4623	-0.0126	0.0049	0.0142	0.009	2.18462	1.8	-0.0167915874472432	68198	65763	63352
c2y_0330101	dr1m_bmi	0.3626	0.1592	2.2776	0.0228	0.0135	0.0054	0.0142	0.1023	2.18462	10.7684	0.000662663373182433	68198	63210	61368
c2y_0330101	egg_allergy_1hy	0.4021	0.3015	1.3334	0.1824	0.0069	0.0045	0.0142	0.0172	2.18462	2.6875	0.00120047106081341	68198	61862	60031
c2y_0330101	egg_allergy_2y	-0.2004	0.257	-0.78	0.4354	0.0062	0.0047	0.0142	0.024	2.18462	3.80952	0.0106106536295027	68198	61862	60031
c2y_0330101	egg_allergy_3y	-0.1361	0.211	-0.6453	0.5187	0.0031	0.0048	0.0142	0.0306	2.18462	4.56716	0.00633326808417645	68198	61862	60031
c2y_0330101	egg_allergy_4y	0.0455	0.256	0.1777	0.8589	0.0025	0.0048	0.0142	0.0247	2.18462	3.38356	0.00185876293455244	68198	63210	61368
c2y_0330101	egg_allergy_cum_4y	0.1307	0.2194	0.5959	0.5513	0.0111	0.0047	0.0142	0.0351	2.18462	4.28049	0.00932246158928287	68198	61862	60031
c2y_0330101	egg_allergy_score_until_4yo	0.0881	0.1701	0.5176	0.6048	0.0011	0.005	0.0142	0.0558	2.18462	5.58	-0.00133681939412289	68198	61862	60031
c2y_0330101	egg_allergy_score_until_4yo_positive	0.095	0.1782	0.5331	0.594	-0.001	0.0052	0.0142	0.052	2.18462	5.14851	-0.00378960760181961	68198	61862	60031
c2y_0330101	exclusive_breastfeeding_1y	0.4591	0.2713	1.6919	0.0907	0.0151	0.0053	0.0142	0.0262	2.18462	3.9697	0.00765661493632256	68198	61695	59880
c2y_0330101	febrile_convulsion_cum_4y	0.0453	0.1474	0.3075	0.7585	0.007	0.0051	0.0142	0.0888	2.18462	8.07273	0.00630386040195159	68198	61700	59879
c2y_0330101	feeding_type_yesterday_breast_feeding_count_1m	0.4488	0.3521	1.2744	0.2025	0.0279	0.0054	0.0142	0.0168	2.18462	2.84746	0.0525829358062149	68198	20259	17667
c2y_0330101	feeding_type_yesterday_formula_feeding_count_1m	-0.9568	0.8578	-1.1155	0.2647	-0.0096	0.0052	0.0142	0.0086	2.18462	0.754386	-0.00973538615765302	68198	20259	17667
c2y_0330101	fever_count_cum_2hy	0.0238	0.191	0.1247	0.9008	0.0527	0.0048	0.0142	0.0463	2.18462	5.38372	0.0652096062540359	68198	49370	47901
c2y_0330101	fever_count_cum_2y	0.0074	0.2092	0.0354	0.9718	0.0611	0.0047	0.0142	0.036	2.18462	4.44444	0.0677647995121854	68198	61622	59808
c2y_0330101	fever_over_39c_count_cum_2hy	0.1714	0.2091	0.8198	0.4123	0.0418	0.0051	0.0142	0.0364	2.18462	4.08989	0.0473531442877347	68198	50549	49037
c2y_0330101	fever_over_39c_count_cum_2y	0.0771	0.227	0.3396	0.7342	0.0481	0.0047	0.0142	0.0302	2.18462	3.82278	0.0523173653652622	68198	60142	58397
c2y_0330101	first_vaccination_bcg	0.313	0.543	0.5765	0.5643	-0.0011	0.0056	0.0142	0.0051	2.18462	0.822581	-0.00389651007130623	68198	61302	59506
c2y_0330101	first_vaccination_dpt	NA	NA	NA	NA	NA	NA	0.0142	0.0012	2.18462	0.193548	NA	68198	61329	59534
c2y_0330101	first_vaccination_haemophilus_b_influenzae	NA	NA	NA	NA	NA	NA	0.0142	8e-04	2.18462	0.135593	NA	68198	61192	59391
c2y_0330101	first_vaccination_hbv	0.1569	0.3334	0.4706	0.6379	0.011	0.0051	0.0142	0.015	2.18462	2.63158	0.00977053706617305	68198	61689	59867
c2y_0330101	first_vaccination_pneumococcus	NA	NA	NA	NA	0.0087	0.0054	0.0142	-0.0025	2.18462	-0.403226	NA	68198	61929	59743
c2y_0330101	first_vaccination_polio	NA	NA	NA	NA	-7e-04	0.0045	0.0142	-0.0064	2.18462	-1.12281	NA	68198	61581	59763
c2y_0330101	first_vaccination_rotavirus	-0.2815	0.4467	-0.63	0.5287	-0.009	0.0054	0.0142	0.0073	2.18462	1.17742	-0.00726503505648176	68198	57915	56264
c2y_0330101	fish_allergy_score_until_4yo_positive	0.2287	0.4207	0.5437	0.5867	5e-04	0.0045	0.0142	0.0081	2.18462	1.55769	-0.00193331941032253	68198	61862	60031
c2y_0330101	food_allergy_cum_4y	0.1973	0.1889	1.0448	0.2961	0.0049	0.0055	0.0142	0.0458	2.18462	4.77083	0.000295542611197784	68198	61478	59659
c2y_0330101	food_allergy_cum_count_until_4yo	0.1442	0.1947	0.7408	0.4588	0.008	0.0047	0.0142	0.0447	2.18462	4.96667	0.00528399699889411	68198	60304	58561
c2y_0330101	food_allergy_egg_feeding_status_case_combined_1yh	0.1627	0.188	0.8653	0.3868	-0.0011	0.005	0.0142	0.0402	2.18462	4.46667	-0.00522458169137263	68198	61299	59529
c2y_0330101	food_allergy_egg_feeding_status_case_combined_2y	-0.0345	0.1947	-0.1774	0.8592	-0.002	0.0052	0.0142	0.0343	2.18462	4.34177	-0.00144312486586548	68198	61537	59722
c2y_0330101	food_allergy_egg_feeding_status_case_combined_3y	0.142	0.2642	0.5377	0.5908	-0.0065	0.0048	0.0142	0.0219	2.18462	2.60714	-0.00971241756072152	68198	61862	60031
c2y_0330101	food_allergy_egg_feeding_status_case_combined_4y	0.3193	0.3603	0.8862	0.3755	-0.0102	0.0051	0.0142	0.0133	2.18462	1.77333	-0.015658618215343	68198	61648	59824
c2y_0330101	food_allergy_fish_feeding_status_case_combined_1yh	NA	NA	NA	NA	-0.0101	0.005	0.0142	-0.0077	2.18462	-1.30508	NA	68198	61215	59454
c2y_0330101	food_allergy_fish_feeding_status_case_combined_2y	1	1.3972	0.8336	0.4045	-0.0194	0.005	0.0142	0.0034	2.18462	0.53125	-0.0293664274421271	68198	61714	59890
c2y_0330101	food_allergy_fish_feeding_status_case_combined_3y	NA	NA	NA	NA	-0.0119	0.0044	0.0142	-0.0118	2.18462	-2.40816	NA	68198	61669	59848
c2y_0330101	food_allergy_fruit_feeding_status_case_combined_1yh	-0.081	0.4356	-0.1859	0.8525	-0.0179	0.0053	0.0142	0.0068	2.18462	1.21429	-0.018890543513972	68198	61062	59273
c2y_0330101	food_allergy_fruit_feeding_status_case_combined_2y	-0.0877	2.3187	-0.0378	0.9698	-0.0171	0.0056	0.0142	0.002	2.18462	0.3125	-0.01819687283805	68198	61757	59933
c2y_0330101	food_allergy_fruit_feeding_status_case_combined_3y	NA	NA	NA	NA	-0.0156	0.0053	0.0142	-7e-04	2.18462	-0.107692	NA	68198	61733	59908
c2y_0330101	food_allergy_milk_feeding_status_case_combined_1yh	-0.1794	0.3724	-0.4819	0.6299	-0.0046	0.0051	0.0142	0.0113	2.18462	1.82258	-0.00276184582822848	68198	61214	59453
c2y_0330101	food_allergy_milk_feeding_status_case_combined_2y	-0.3039	0.2907	-1.0455	0.2958	-0.0054	0.0054	0.0142	0.0185	2.18462	2.84615	-0.00165395949922507	68198	49116	47696
c2y_0330101	food_allergy_milk_feeding_status_case_combined_3y	-1	0.6421	-1.9177	0.0551	-0.0047	0.0055	0.0142	0.0097	2.18462	1.49231	0.00947882273680387	68198	61862	60031
c2y_0330101	food_allergy_milk_feeding_status_case_combined_4y	-0.9433	0.6307	-1.4956	0.1348	-0.0049	0.0054	0.0142	0.0075	2.18462	1.10294	0.004478645307317	68198	61779	59957
c2y_0330101	food_allergy_non_peanuts_nuts_feeding_status_case_combined_4y	-0.2966	0.5516	-0.5377	0.5908	-0.0366	0.0054	0.0142	0.0075	2.18462	0.9375	-0.0371880930407372	68198	61100	59294
c2y_0330101	food_allergy_nuts_feeding_status_case_combined_1yh	-0.5673	0.265	-2.1411	0.0323	-0.0595	0.0053	0.0142	0.0278	2.18462	3.97143	-0.0546184030848659	68198	61157	59353
c2y_0330101	food_allergy_nuts_feeding_status_case_combined_2y	-0.4187	0.2776	-1.5083	0.1315	-0.0702	0.0049	0.0142	0.0206	2.18462	2.98551	-0.0700129926570262	68198	61862	60031
c2y_0330101	food_allergy_nuts_feeding_status_case_combined_3y	0.4289	0.3062	1.4006	0.1613	-0.0576	0.0052	0.0142	0.0233	2.18462	2.94937	-0.0758909350878435	68198	54087	52475
c2y_0330101	food_allergy_peanuts_feeding_status_case_combined_4y	-0.5264	0.5475	-0.9615	0.3363	-0.0337	0.0053	0.0142	0.0073	2.18462	1.01389	-0.0315116732891075	68198	61616	59798
c2y_0330101	food_allergy_score_cum_count_until_4yo	0.0365	0.1558	0.234	0.8149	0.0039	0.005	0.0142	0.064	2.18462	6.09524	0.00326427374066252	68198	61299	59529
c2y_0330101	food_allergy_sesame_feeding_status_case_combined_1yh	-0.1304	0.4059	-0.3213	0.748	-0.0439	0.0054	0.0142	0.0083	2.18462	1.22059	-0.046630533172332	68198	61796	59971
c2y_0330101	food_allergy_sesame_feeding_status_case_combined_2y	NA	NA	NA	NA	-0.04	0.0046	0.0142	-0.0116	2.18462	-2	NA	68198	61862	60031
c2y_0330101	food_allergy_sesame_feeding_status_case_combined_3y	0.339	0.8179	0.4145	0.6785	-0.0268	0.0046	0.0142	0.0033	2.18462	0.540984	-0.0336507384774392	68198	54023	52415
c2y_0330101	food_allergy_shellfish_feeding_status_case_combined_1yh	-0.2786	0.2179	-1.2785	0.2011	-0.0472	0.0049	0.0142	0.0297	2.18462	4.30435	-0.0463675836394613	68198	61862	60031
c2y_0330101	food_allergy_shellfish_feeding_status_case_combined_2y	0.1809	0.3729	0.4851	0.6276	-0.0634	0.0054	0.0142	0.0117	2.18462	1.82812	-0.0727172785628409	68198	60361	58576
c2y_0330101	food_allergy_shellfish_feeding_status_case_combined_3y	-0.4407	1.0792	-0.4084	0.683	-0.0312	0.0055	0.0142	0.0023	2.18462	0.338235	-0.0315368154095064	68198	61726	59900
c2y_0330101	food_allergy_shellfish_feeding_status_case_combined_4y	0.3013	0.2747	1.0968	0.2727	-0.0375	0.005	0.0142	0.0249	2.18462	3.32	-0.0472325382869222	68198	61633	59819
c2y_0330101	food_allergy_soba_feeding_status_case_combined_1yh	-0.4793	0.265	-1.8085	0.0705	-0.0376	0.0052	0.0142	0.0249	2.18462	3.95238	-0.0323020804984975	68198	61862	60031
c2y_0330101	food_allergy_soba_feeding_status_case_combined_2y	-0.5925	0.3387	-1.749	0.0803	-0.0507	0.0049	0.0142	0.0143	2.18462	2.2	-0.0485071662937626	68198	58745	57041
c2y_0330101	food_allergy_soba_feeding_status_case_combined_3y	-0.3569	0.5339	-0.6686	0.5038	-0.0448	0.0051	0.0142	0.0059	2.18462	0.819444	-0.0487815686041091	68198	54725	53084
c2y_0330101	food_allergy_soba_feeding_status_case_combined_4y	-0.5307	0.4597	-1.1544	0.2484	-0.0377	0.005	0.0142	0.0094	2.18462	1.32394	-0.0351828810819205	68198	61531	59712
c2y_0330101	food_allergy_wheat_feeding_status_case_combined_1yh	0.6901	0.4961	1.3911	0.1642	-0.0131	0.0044	0.0142	0.008	2.18462	1.45455	-0.0218348288311355	68198	61213	59451
c2y_0330101	fruit_allergy_score_until_4yo_positive	0.0519	0.3236	0.1603	0.8726	-7e-04	0.005	0.0142	0.0137	2.18462	2.20968	-0.00150223617802176	68198	61862	60031
c2y_0330101	ft1b_0080001	0.0797	0.2551	0.3125	0.7546	0.0082	0.0053	0.0142	0.0438	2.18462	3.68067	0.00677759397569937	68198	66144	64279
c2y_0330101	ft1b_0400001	0.0673	0.2194	0.3067	0.7591	-0.0032	0.005	0.0142	0.0545	2.18462	4.12879	-0.00538652161087515	68198	66813	64903
c2y_0330101	ft1b_0410001	0.0583	0.2057	0.2833	0.777	-0.0042	0.005	0.0142	0.0599	2.18462	3.94079	-0.00630374838501258	68198	66813	64903
c2y_0330101	ft1b_0420001	0.1201	0.2343	0.5127	0.6081	-0.004	0.0054	0.0142	0.0544	2.18462	3.62667	-0.00776998195282317	68198	66696	64789
c2y_0330101	ft1b_0430001	0.1166	0.2516	0.4634	0.6431	-0.0075	0.0051	0.0142	0.0461	2.18462	3.17931	-0.0111203378561006	68198	66813	64903
c2y_0330101	ft1b_0440001	-0.2752	0.2418	-1.1383	0.255	0.0092	0.0048	0.0142	0.053	2.18462	4.24	0.0177194512732187	68198	66776	64868
c2y_0330101	ft1b_0450001	0.1316	0.237	0.5554	0.5786	0.0065	0.0049	0.0142	0.0486	2.18462	4.58491	0.00341075195807246	68198	66813	64903
c2y_0330101	ft1b_0460001	4e-04	0.2336	0.0019	0.9985	0.0039	0.0051	0.0142	0.0516	2.18462	4.96154	0.00418374405075233	68198	66813	64903
c2y_0330101	ft1b_0470001b	NA	NA	NA	NA	-0.0011	0.0055	0.0142	-0.0046	2.18462	-0.479167	NA	68198	63210	61368
c2y_0330101	ft1b_0480001	-0.047	0.2418	-0.1942	0.846	-6e-04	0.0054	0.0142	0.0568	2.18462	3.44242	0.000737114819556691	68198	66813	64903
c2y_0330101	gastroenteritis_cum_2y	0.9696	0.5669	1.7102	0.0872	0.0181	0.005	0.0142	0.0158	2.18462	2.07895	0.00513773997600367	68198	61862	60031
c2y_0330101	hand_foot_and_mouth_disease_cum_2y	NA	NA	NA	NA	0.0405	0.0048	0.0142	-6e-04	2.18462	-0.0810811	NA	68198	61862	60031
c2y_0330101	hba1c_ngsp_early	-0.1082	0.1837	-0.589	0.5559	0.0081	0.0052	0.0142	0.0558	2.18462	6.2	0.0127666943606575	68198	71426	60976
c2y_0330101	herpangina_cum_2y	0.3655	0.4183	0.8738	0.3823	0.0264	0.0053	0.0142	0.0091	2.18462	1.26389	0.0246974546806731	68198	61862	60031
c2y_0330101	hg	-0.0501	0.1652	-0.303	0.7619	0.038	0.0051	0.0142	0.078	2.18462	1.93069	0.0416523583901484	68198	68351	68198
c2y_0330101	hsv_infection_cum_2y	-0.3252	0.8716	-0.3731	0.7091	0.004	0.0048	0.0142	0.0026	2.18462	0.472727	0.00637331111936467	68198	61411	59595
c2y_0330101	influenza_viral_infections_cum_4y	0.0837	0.2531	0.3307	0.7409	0.0247	0.0047	0.0142	0.0286	2.18462	3.91781	0.0256393374539299	68198	61614	59795
c2y_0330101	intellectual_and_developmental_disability_including_language_delay_cum_4y	NA	NA	NA	NA	NA	NA	0.0142	2e-04	2.18462	0.030303	NA	68198	61610	59794
c2y_0330101	isacc_modified_current_runny_nose_autumn_2y	0.3586	1.4094	0.2544	0.7992	0.0197	0.0046	0.0142	0.0014	2.18462	0.237288	0.0401643348954384	68198	20256	17665
c2y_0330101	isacc_modified_current_runny_nose_autumn_3y	0.1713	0.6516	0.2629	0.7927	0.0094	0.0047	0.0142	0.0039	2.18462	0.590909	0.00961463664991258	68198	70951	60531
c2y_0330101	isacc_modified_current_runny_nose_autumn_4y	NA	NA	NA	NA	0.0169	0.0055	0.0142	-0.0066	2.18462	-1.06452	NA	68198	71426	60976
c2y_0330101	isacc_modified_current_runny_nose_nonpollen_season_2y	NA	NA	NA	NA	NA	NA	0.0142	5e-04	2.18462	0.0746269	NA	68198	71664	61156
c2y_0330101	isacc_modified_current_runny_nose_nonpollen_season_3y	NA	NA	NA	NA	0.006	0.0049	0.0142	-0.0024	2.18462	-0.393443	NA	68198	71685	61174
c2y_0330101	isacc_modified_current_runny_nose_nonpollen_season_4y	NA	NA	NA	NA	NA	NA	0.0142	0.001	2.18462	0.149254	NA	68198	71426	60976
c2y_0330101	isacc_modified_current_runny_nose_pollen_season_2y	NA	NA	NA	NA	NA	NA	0.0142	6e-04	2.18462	0.0983607	NA	68198	70976	60553
c2y_0330101	isacc_modified_current_runny_nose_pollen_season_3y	0.4793	0.5792	0.8275	0.408	0.0093	0.005	0.0142	0.0055	2.18462	0.833333	0.00651541211652239	68198	70955	60535
c2y_0330101	isacc_modified_current_runny_nose_pollen_season_4y	-0.1676	0.4304	-0.3894	0.697	0.0092	0.0051	0.0142	0.0103	2.18462	1.43056	0.0127130317884566	68198	71426	60976
c2y_0330101	isacc_modified_current_runny_nose_spring_2y	0.1239	0.941	0.1317	0.8952	0.0142	0.005	0.0142	0.0019	2.18462	0.301587	0.0294700872062269	68198	20259	17667
c2y_0330101	isacc_modified_current_runny_nose_spring_3y	0.3625	0.7711	0.4701	0.6383	0.0089	0.0048	0.0142	0.0027	2.18462	0.428571	0.00805073669958285	68198	70960	60538
c2y_0330101	isacc_modified_current_runny_nose_spring_4y	-0.2157	0.4809	-0.4485	0.6538	0.0073	0.0054	0.0142	0.0091	2.18462	1.28169	0.0109350031980669	68198	71426	60976
c2y_0330101	isacc_modified_current_runny_nose_summer_2y	NA	NA	NA	NA	0.003	0.0048	0.0142	-7e-04	2.18462	-0.118644	NA	68198	20259	17667
c2y_0330101	isacc_modified_current_runny_nose_summer_3y	-1	1.8361	-0.5573	0.5773	0.001	0.0049	0.0142	0.0024	2.18462	0.358209	0.00717671482464262	68198	71655	61149
c2y_0330101	isacc_modified_current_runny_nose_summer_4y	NA	NA	NA	NA	7e-04	0.0049	0.0142	-3e-04	2.18462	-0.0379747	NA	68198	71426	60976
c2y_0330101	isacc_modified_current_runny_nose_winter_2y	0.6285	0.8684	0.7237	0.4692	0.0067	0.0048	0.0142	0.0049	2.18462	0.742424	0.00243868342848382	68198	71680	61171
c2y_0330101	isacc_modified_current_runny_nose_winter_3y	NA	NA	NA	NA	8e-04	0.005	0.0142	-9e-04	2.18462	-0.160714	NA	68198	71659	61153
c2y_0330101	isacc_modified_current_runny_nose_winter_4y	NA	NA	NA	NA	0.0119	0.0048	0.0142	-0.0038	2.18462	-0.535211	NA	68198	71426	60976
c2y_0330101	kawasaki_disease_cum_4y	NA	NA	NA	NA	7e-04	0.0054	0.0142	-6e-04	2.18462	-0.0967742	NA	68198	61077	59272
c2y_0330101	length_of_labor	-0.1141	0.2327	-0.4905	0.6238	-0.0186	0.0049	0.0142	0.0336	2.18462	4.73239	-0.0182979301836045	68198	59805	58366
c2y_0330101	low_birth_weight	-0.3214	0.2252	-1.4271	0.1535	-0.0103	0.005	0.0142	0.0312	2.18462	4.8	-0.00471786446529969	68198	58159	57024
c2y_0330101	lower_respiratory_tract_infection_cum_2y	0.0389	0.31	0.1254	0.9002	0.0186	0.0052	0.0142	0.0186	2.18462	2.58333	0.0198178338115047	68198	61862	60031
c2y_0330101	m0mb_0410001	-0.3355	0.1896	-1.7695	0.0768	7e-04	0.0046	0.0142	0.0693	2.18462	6.41667	0.0117528012173453	68198	65855	64006
c2y_0330101	m0mb_0420001	-0.3517	0.1969	-1.7865	0.074	-0.0021	0.0046	0.0142	0.0712	2.18462	6.47273	0.00938822972802202	68198	65793	63952
c2y_0330101	m0mb_0430001	-0.2193	0.1631	-1.3443	0.1788	0.0127	0.0047	0.0142	0.062	2.18462	4.46043	0.020604849248245	68198	65761	63915
c2y_0330101	m0mb_0450001	-0.1373	0.2441	-0.5623	0.5739	0.0202	0.0047	0.0142	0.0209	2.18462	3.16667	0.0239532902834705	68198	65733	63894
c2y_0330101	m0mb_0460001	-0.0292	0.2347	-0.1245	0.9009	0.0176	0.0046	0.0142	0.0224	2.18462	3.5	0.0193063169528752	68198	65818	63973
c2y_0330101	m0mb_0480001	-0.3694	0.1878	-1.9675	0.0491	0.0021	0.0044	0.0142	0.0638	2.18462	6.44444	0.013862323195655	68198	65865	64015
c2y_0330101	m1m_0030001_1	NA	NA	NA	NA	NA	NA	0.0142	0.0011	2.18462	0.186441	NA	68198	65376	63350
c2y_0330101	m1m_0030001_2	-0.0207	0.404	-0.0513	0.9591	-0.0053	0.0055	0.0142	0.0098	2.18462	1.46269	-0.00540700734846853	68198	65376	63350
c2y_0330101	m1m_0030001_3	NA	NA	NA	NA	0.0228	0.0048	0.0142	-0.0104	2.18462	-1.92593	NA	68198	65376	63350
c2y_0330101	m1m_0040001_1	0.2062	0.2921	0.7057	0.4804	-0.0087	0.0058	0.0142	0.0166	2.18462	2.72131	-0.0125287404497593	68198	65376	63350
c2y_0330101	m1m_0040001_2	-0.3622	0.9354	-0.3872	0.6986	-0.0104	0.0051	0.0142	0.0022	2.18462	0.431373	-0.00901141751171193	68198	65376	63350
c2y_0330101	m1m_0040001_4	-0.163	0.3058	-0.5332	0.5939	0.0047	0.0055	0.0142	0.0173	2.18462	2.74603	0.00762883984091449	68198	65376	63350
c2y_0330101	m1m_0040001_6	NA	NA	NA	NA	0.0176	0.0044	0.0142	-0.0088	2.18462	-1.76	NA	68198	65376	63350
c2y_0330101	m1m_0250001_1	0.2261	0.2977	0.7595	0.4475	0.0311	0.0049	0.0142	0.0132	2.18462	2.09524	0.0300968095841617	68198	65376	63350
c2y_0330101	m1m_0250001_2	-0.185	0.3546	-0.5218	0.6018	-0.0251	0.0051	0.0142	0.0101	2.18462	1.60317	-0.0245385436576694	68198	65376	63350
c2y_0330101	m1m_0250001_3	-0.8928	2.5307	-0.3528	0.7243	-0.0097	0.005	0.0142	0.0035	2.18462	0.603448	-0.00396504895522063	68198	65376	63350
c2y_0330101	m1m_0260001_1	0.1658	0.4621	0.3588	0.7197	0.0011	0.0048	0.0142	0.0079	2.18462	1.36207	-0.000603320699461253	68198	65376	63350
c2y_0330101	m1m_0260001_2	-0.061	0.5604	-0.1088	0.9134	-0.0024	0.0051	0.0142	0.0055	2.18462	0.901639	-0.00207410717772721	68198	62090	60235
c2y_0330101	m1m_bed_time	NA	NA	NA	NA	NA	NA	0.0142	2e-04	2.18462	0.0350877	NA	68198	20259	17667
c2y_0330101	m1m_nap_count	0.0249	0.2631	0.0948	0.9245	0.0099	0.005	0.0142	0.0286	2.18462	4.4	0.0207722223452839	68198	20259	17667
c2y_0330101	m1m_night_wake_up_count	0.043	0.2819	0.1524	0.8788	0.0091	0.0051	0.0142	0.0238	2.18462	3.83871	0.0187110256253755	68198	20259	17667
c2y_0330101	m1m_sleep_time_day	0.1773	0.1857	0.9548	0.3397	-0.0119	0.005	0.0142	0.0395	2.18462	6.69492	-0.0300450425900944	68198	20259	17667
c2y_0330101	m1m_sleep_time_night	0.509	0.3395	1.4996	0.1337	0.0067	0.0051	0.0142	0.0141	2.18462	2.2381	0.00699300050115809	68198	20259	17667
c2y_0330101	m1m_total_sleep_time	0.3988	0.2345	1.701	0.0889	-0.0032	0.0049	0.0142	0.028	2.18462	4.66667	-0.0117202461381672	68198	77736	66180
c2y_0330101	m1m_wake_up_time	0.239	0.2846	0.8398	0.401	-0.0097	0.0052	0.0142	0.0249	2.18462	3.19231	-0.0253991694369338	68198	20259	17667
c2y_0330101	mbpfas0001b	-0.1727	0.6337	-0.2725	0.7852	0.0014	0.005	0.0142	0.0136	2.18462	0.660194	0.00393460275840118	68198	65763	63352
c2y_0330101	mbpfas0007	-0.1071	0.9646	-0.111	0.9116	-0.0072	0.0051	0.0142	0.0067	2.18462	0.345361	-0.00622855403815986	68198	68351	68198
c2y_0330101	mbpfas0009	-0.3081	0.317	-0.9719	0.3311	-0.0039	0.0051	0.0142	0.054	2.18462	2.45455	0.00478777966972196	68198	68181	68048
c2y_0330101	mbpfas0013	-0.2422	0.329	-0.736	0.4617	0.0048	0.0052	0.0142	0.0495	2.18462	2.25	0.01161326942061	68198	67882	67754
c2y_0330101	mbpfas0017	0.1775	0.3095	0.5734	0.5664	0.0123	0.0055	0.0142	0.0561	2.18462	2.55	0.00799887529559173	68198	63955	63833
c2y_0330101	mbpfas0021	0.1842	0.5373	0.3429	0.7317	0.0168	0.0054	0.0142	0.0148	2.18462	0.714976	0.0149571731097828	68198	63742	63620
c2y_0330101	mbpfas0025	NA	NA	NA	NA	0.01	0.0053	0.0142	-0.001	2.18462	-0.046729	NA	68198	63916	63795
c2y_0330101	mbpfas0029	-0.0263	0.359	-0.0733	0.9415	0.0125	0.0052	0.0142	0.0334	2.18462	1.63725	0.013423572914355	68198	68134	67999
c2y_0330101	mbpfas0039b	NA	NA	NA	NA	NA	NA	0.0142	0.0042	2.18462	0.214286	NA	68198	65550	63164
c2y_0330101	mbpfas0041	NA	NA	NA	NA	NA	NA	0.0142	0.0047	2.18462	0.20524	NA	68198	68258	68126
c2y_0330101	mbpfas0045	NA	NA	NA	NA	-0.0021	0.0049	0.0142	-0.008	2.18462	-0.451977	NA	68198	68097	67969
c2y_0330101	mbpfas0047	0.1816	0.2996	0.606	0.5445	0.0044	0.0051	0.0142	0.0515	2.18462	2.48792	-0.000516533465871476	68198	68104	67974
c2y_0330101	mbpfas0053b	0.2123	0.4603	0.4613	0.6446	0.0022	0.0047	0.0142	0.0222	2.18462	1.21978	-0.00147054097446274	68198	65763	63352
c2y_0330101	mbpfas0067b	0.0914	0.4083	0.2239	0.8228	0.0057	0.005	0.0142	0.0296	2.18462	1.5914	0.00424470476597212	68198	65763	63352
c2y_0330101	mbpfas0073	-0.2159	0.3078	-0.7016	0.4829	0.009	0.0052	0.0142	0.0626	2.18462	2.69828	0.016082092724489	68198	68116	67986
c2y_0330101	milk_allergy_1hy	0.0949	0.3105	0.3058	0.7598	-6e-04	0.0045	0.0142	0.0138	2.18462	2.15625	-0.00200573724824792	68198	61862	60031
c2y_0330101	milk_allergy_2y	-0.574	0.3673	-1.5626	0.1181	0.0061	0.0044	0.0142	0.0113	2.18462	1.79365	0.0141835999144418	68198	59247	57600
c2y_0330101	milk_allergy_3y	-0.3262	1.3834	-0.2358	0.8136	-0.0046	0.0047	0.0142	0.0017	2.18462	0.288136	-0.00340155021974363	68198	61862	60031
c2y_0330101	milk_allergy_cum_4y	0.0279	0.2811	0.0992	0.921	0.0035	0.0047	0.0142	0.0203	2.18462	3.02985	0.00337143691043218	68198	61862	60031
c2y_0330101	milk_allergy_score_until_4yo	0.1507	0.2039	0.739	0.4599	-1e-04	0.0047	0.0142	0.0317	2.18462	4.28378	-0.00338330516331897	68198	61862	60031
c2y_0330101	milk_allergy_score_until_4yo_positive	0.2387	0.2071	1.1526	0.2491	-0.0015	0.0048	0.0142	0.0309	2.18462	4.06579	-0.00677609076636042	68198	61862	60031
c2y_0330101	mn	-0.0631	0.1558	-0.405	0.6855	-0.0149	0.0052	0.0142	0.0781	2.18462	4.91195	-0.0134429381823301	68198	68351	68198
c2y_0330101	mt1b_0020001	0.012	0.2318	0.0517	0.9588	-0.0064	0.0054	0.0142	0.0349	2.18462	4.30864	-0.00687570379007716	68198	67626	67496
c2y_0330101	mt1b_0020101	-0.0138	0.2379	-0.0578	0.9539	-0.0065	0.0053	0.0142	0.0332	2.18462	4.25641	-0.00639340178908456	68198	67601	67471
c2y_0330101	mt1b_0030001	-0.1301	0.2427	-0.536	0.592	-0.0027	0.0057	0.0142	0.0286	2.18462	3.575	-8.94538207355632e-05	68198	67995	67861
c2y_0330101	mt1b_0030101	-0.146	0.2469	-0.5914	0.5543	-0.002	0.0057	0.0142	0.0294	2.18462	3.58537	0.000999675781579732	68198	68102	67971
c2y_0330101	mt1b_0040001b	0.3004	0.3258	0.9222	0.3564	-0.0143	0.0051	0.0142	0.015	2.18462	2.58621	-0.0197896621655746	68198	65763	63352
c2y_0330101	mt1b_0040101b	0.3691	0.3421	1.0789	0.2806	-0.0158	0.0051	0.0142	0.0141	2.18462	2.35	-0.0222396115746828	68198	65763	63352
c2y_0330101	mt1b_0050001	0.0294	0.2378	0.1238	0.9015	-0.0135	0.0054	0.0142	0.0302	2.18462	4.50746	-0.0144881898160248	68198	67881	67752
c2y_0330101	mt1b_0050101	0.0183	0.238	0.077	0.9386	-0.0133	0.0054	0.0142	0.03	2.18462	4.34783	-0.014045457034326	68198	67868	67743
c2y_0330101	mt1b_0060001	-0.2927	0.2784	-1.0512	0.2931	0.0076	0.0055	0.0142	0.02	2.18462	2.85714	0.0128888886767743	68198	66059	65942
c2y_0330101	mt1b_0060101	-0.2789	0.2825	-0.9874	0.3235	0.0063	0.0056	0.0142	0.0191	2.18462	2.72857	0.0110847953277631	68198	68351	68198
c2y_0330101	mt1b_0080001	-0.1174	0.1907	-0.6153	0.5383	-0.0035	0.0057	0.0142	0.0576	2.18462	6.32967	-0.000151854638564652	68198	68351	68198
c2y_0330101	mt1b_0100101	0.4088	0.1981	2.0642	0.039	-0.0135	0.0055	0.0142	0.0571	2.18462	3.48171	-0.0260920824712633	68198	68351	68198
c2y_0330101	mt1b_0100201	-0.0143	0.179	-0.0799	0.9363	0.0065	0.0058	0.0142	0.055	2.18462	6.11111	0.00715606272199614	68198	68351	68198
c2y_0330101	mt1b_0100301	0.2296	0.2306	0.9956	0.3194	0.0023	0.0059	0.0142	0.034	2.18462	4.72222	-0.00281022325335264	68198	68351	68198
c2y_0330101	mt1b_0100401	0.119	0.2163	0.5501	0.5823	0.0053	0.0059	0.0142	0.039	2.18462	5.34247	0.00257419710363047	68198	68351	68198
c2y_0330101	mt1b_0100501	0.014	0.1628	0.086	0.9315	-5e-04	0.0056	0.0142	0.0606	2.18462	5.66355	-0.000946925021138763	68198	68351	68198
c2y_0330101	mt1b_0100601	0.1635	0.1734	0.9425	0.3459	-0.0053	0.0055	0.0142	0.0596	2.18462	5.51852	-0.0104508475482527	68198	68351	68198
c2y_0330101	mt1b_0100701	0.2748	0.2003	1.3718	0.1701	-0.0052	0.0049	0.0142	0.0456	2.18462	5.92208	-0.0125761284555977	68198	68351	68198
c2y_0330101	mt1b_0100801	-0.0433	0.1461	-0.2962	0.7671	5e-04	0.0052	0.0142	0.0914	2.18462	7.87931	0.002177157745659	68198	68351	68198
c2y_0330101	mt1b_0200101	0.0626	0.1703	0.3679	0.7129	-0.0153	0.0055	0.0142	0.0567	2.18462	5.0177	-0.0177259623739696	68198	68351	68198
c2y_0330101	mt1b_0200201	-0.0178	0.173	-0.1032	0.9178	0.0151	0.0054	0.0142	0.0537	2.18462	4.92661	0.0161603675056651	68198	68351	68198
c2y_0330101	mt1b_0200301	-0.0088	0.1965	-0.0449	0.9642	0.0036	0.0057	0.0142	0.0432	2.18462	4.69565	0.00394789003023588	68198	67848	67718
c2y_0330101	mt1b_0200401	-0.1354	0.1798	-0.7533	0.4512	0.0088	0.0055	0.0142	0.0552	2.18462	5.52	0.0130574750887818	68198	68172	68102
c2y_0330101	mt1b_0200501	-0.181	0.2806	-0.645	0.5189	0.0128	0.0049	0.0142	0.026	2.18462	1.9697	0.0166271866335792	68198	68182	68111
c2y_0330101	mt1b_0400001	-0.1382	0.1669	-0.8279	0.4078	-0.0256	0.0051	0.0142	0.0725	2.18462	6.90476	-0.0221602753704548	68198	68212	68141
c2y_0330101	mt1b_0410001	-0.15	0.1787	-0.8394	0.4013	-0.0254	0.005	0.0142	0.0631	2.18462	6.8587	-0.0218007711697852	68198	68106	68041
c2y_0330101	mt1b_0420001	-0.2251	0.2114	-1.0647	0.287	-0.0231	0.0052	0.0142	0.0587	2.18462	6.52222	-0.0172613535697206	68198	68169	68105
c2y_0330101	mt1b_0430001	-0.0285	0.1651	-0.1724	0.8631	-0.0115	0.0053	0.0142	0.058	2.18462	4.87395	-0.0110960556900574	68198	68208	68140
c2y_0330101	mt1b_0440001	-0.1397	0.1968	-0.7097	0.4779	-0.0099	0.0054	0.0142	0.0611	2.18462	6.17172	-0.00601319716500111	68198	68198	68198
c2y_0330101	mt1b_0450001	0.0255	0.2117	0.1202	0.9043	-0.0099	0.0049	0.0142	0.029	2.18462	4.14286	-0.0106572619703807	68198	68202	68136
c2y_0330101	mt1b_0460001	0.1204	0.207	0.5816	0.5609	-0.0013	0.0048	0.0142	0.0312	2.18462	4.52174	-0.00396432657118201	68198	64404	64298
c2y_0330101	mt1b_0470001	NA	NA	NA	NA	-0.0031	0.0055	0.0142	-0.0051	2.18462	-0.87931	NA	68198	67114	66999
c2y_0330101	mt1b_0480001	-0.163	0.1915	-0.851	0.3948	-0.0194	0.0049	0.0142	0.0615	2.18462	5.6422	-0.0153827268461255	68198	66949	66837
c2y_0330101	mt1u_0010001	0.0064	0.298	0.0216	0.9827	-0.0155	0.0051	0.0142	0.0165	2.18462	2.79661	-0.0158848058366994	68198	68045	67933
c2y_0330101	mt1u_0020001	0.1735	0.3274	0.5299	0.5962	-0.0131	0.0054	0.0142	0.013	2.18462	2.13115	-0.015697849105446	68198	68149	68033
c2y_0330101	mt2b_0410001	-0.169	0.1836	-0.9207	0.3572	-0.029	0.0055	0.0142	0.0775	2.18462	6.73913	-0.0246728961864165	68198	67793	67680
c2y_0330101	mt2b_0420001	-0.2858	0.2126	-1.3445	0.1788	-0.0243	0.0057	0.0142	0.0791	2.18462	6.76068	-0.0259231887013422	68198	34397	34335
c2y_0330101	mt2b_0430001	-0.2507	0.1546	-1.622	0.1048	-0.0094	0.0052	0.0142	0.0853	2.18462	5.29814	-0.000749059387096322	68198	67902	67787
c2y_0330101	mt2b_0450001	-0.067	0.1689	-0.3964	0.6918	-0.0029	0.0055	0.0142	0.0514	2.18462	6.425	-0.00113137050757239	68198	68235	68119
c2y_0330101	mt2b_0460001	-0.0174	0.1955	-0.0887	0.9293	0.0024	0.005	0.0142	0.0452	2.18462	5.38095	0.00302720884047064	68198	66813	64903
c2y_0330101	mt2b_0480001	-0.3178	0.1952	-1.6278	0.1036	-0.0179	0.005	0.0142	0.0758	2.18462	5.57353	-0.00858082098022402	68198	66813	64903
c2y_0330101	mt2b_0490001	-0.0759	0.2326	-0.3261	0.7443	-0.0048	0.0052	0.0142	0.0271	2.18462	3.56579	-0.00357723772373265	68198	66813	64903
c2y_0330101	mt2u_0010001	0.2277	0.2375	0.959	0.3376	-0.0141	0.005	0.0142	0.0227	2.18462	3.72131	-0.0191768867014511	68198	66116	64256
c2y_0330101	mt2u_0020001	0.3002	0.2265	1.3258	0.1849	-0.0102	0.0047	0.0142	0.0228	2.18462	3.8	-0.0166478976552017	68198	62761	61008
c2y_0330101	mumps_cum_4y	1	1.5254	0.9999	0.3173	0.0159	0.0043	0.0142	0.0044	2.18462	0.594595	0.00523236606542201	68198	61589	59771
c2y_0330101	mycotic_or_fungal_infection_cum_2y	0.1682	0.4906	0.3428	0.7317	0.0053	0.0047	0.0142	0.0053	2.18462	0.929825	0.0043245882418245	68198	61700	59879
c2y_0330101	nuts_allergy_score_until_4yo_positive	0.2328	0.4466	0.5213	0.6021	-0.0031	0.0052	0.0142	0.0098	2.18462	1.44118	-0.00617452117830314	68198	61862	60031
c2y_0330101	otitis_media_cum_2y	0.6011	0.2885	2.0837	0.0372	0.0274	0.0052	0.0142	0.0243	2.18462	3.68182	0.0188435310573724	68198	61862	60031
c2y_0330101	out_of_night_diapers_age_4y	-0.0892	0.3224	-0.2766	0.7821	-0.0417	0.0048	0.0142	0.0304	2.18462	2.15603	-0.046924658062356	68198	71426	60976
c2y_0330101	participant_reported_food_allergy_cum_4y	0.1669	0.2011	0.8299	0.4066	0.009	0.0048	0.0142	0.0429	2.18462	4.71429	0.00590422258368543	68198	60307	58571
c2y_0330101	pb	-0.1492	0.1979	-0.7535	0.4511	0.0359	0.0049	0.0142	0.0508	2.18462	6.51282	0.0412967761337329	68198	68351	68198
c2y_0330101	peanuts_allergy_score_4yo_positive	1	4.7515	0.2411	0.8095	-0.0065	0.0052	0.0142	0.0018	2.18462	0.28125	-0.012928903973531	68198	61862	60031
c2y_0330101	premature_birth	0.1499	0.4042	0.3707	0.7108	-0.0129	0.0056	0.0142	0.0091	2.18462	1.56897	-0.0160144027376505	68198	59733	58295
c2y_0330101	psychomotor_developmental_delay_cum_4y	NA	NA	NA	NA	-0.0386	0.005	0.0142	-0.0018	2.18462	-0.295082	NA	68198	61560	59745
c2y_0330101	roseola_infantum_cum_2y	-0.0743	0.3342	-0.2223	0.8241	0.0418	0.0053	0.0142	0.0126	2.18462	2	0.046848706978749	68198	61862	60031
c2y_0330101	rsv_infection_cum_2y	0.3373	0.2184	1.5445	0.1225	0.0163	0.0051	0.0142	0.0361	2.18462	5.30882	0.0102581717487324	68198	61862	60031
c2y_0330101	sccon003	0.1959	0.1801	1.0874	0.2769	0.0103	0.0057	0.0142	0.0704	2.18462	8.38095	0.00436130400324761	68198	67552	67423
c2y_0330101	sccon005	0.1629	0.2259	0.7211	0.4708	-0.0082	0.005	0.0142	0.0252	2.18462	3.76119	-0.0115177951408876	68198	68351	68198
c2y_0330101	se	-0.1623	0.1488	-1.0906	0.2755	-0.0049	0.0054	0.0142	0.0628	2.18462	1.82558	-6.12092219269841e-05	68198	68351	68198
c2y_0330101	shellfish_allergy_score_until_4yo_positive	0.4617	0.9821	0.4702	0.6382	-0.0022	0.0051	0.0142	0.0027	2.18462	0.442623	-0.00528392380897152	68198	61862	60031
c2y_0330101	soba_allergy_score_until_4yo_positive	-0.468	0.3914	-1.1958	0.2318	-0.0037	0.0046	0.0142	0.0105	2.18462	1.75	0.00173263218821137	68198	61862	60031
c2y_0330101	soybean_allergy_score_until_4yo_positive	0.0158	0.459	0.0344	0.9726	-0.0157	0.0051	0.0142	0.0084	2.18462	1.29231	-0.0173559592813111	68198	61862	60031
c2y_0330101	streptococcus_pyogenes_cum_4y	0.2903	0.5404	0.5372	0.5912	0.0156	0.0047	0.0142	0.0062	2.18462	0.984127	0.014412140330737	68198	61048	59249
c2y_0330101	ucbb_0080001b	-0.2244	0.2005	-1.1196	0.2629	-0.0017	0.0048	0.0142	0.029	2.18462	4.83333	0.00279537210879215	68198	63210	61368
c2y_0330101	ucbb_0410001	0.103	0.0981	1.0502	0.2936	-0.0168	0.0057	0.0142	0.3582	2.18462	8.3109	-0.0317112468884995	68198	63720	61947
c2y_0330101	ucbb_0420001	0.1406	0.1041	1.3505	0.1769	-0.0185	0.006	0.0142	0.3484	2.18462	7.81166	-0.0368944544815273	68198	63760	61987
c2y_0330101	ucbb_0430001	-0.0178	0.0937	-0.19	0.8493	-0.0082	0.0062	0.0142	0.2981	2.18462	4.26466	-0.00893272923737806	68198	65805	63960
c2y_0330101	ucbb_0450001	0.3882	0.1698	2.2868	0.0222	0.0033	0.0061	0.0142	0.0986	2.18462	10.9556	-0.0117407864559092	68198	65731	63890
c2y_0330101	ucbb_0460001	0.3901	0.1641	2.3776	0.0174	-0.001	0.0057	0.0142	0.0956	2.18462	10.5055	-0.0163319599703969	68198	65725	63886
c2y_0330101	ucbb_0480001	0.0872	0.1049	0.8315	0.4057	-0.0116	0.0058	0.0142	0.3442	2.18462	7.23109	-0.0226827409295892	68198	65903	64050
c2y_0330101	upper_respiratory_tract_infection_cum_2y	-0.1141	0.2855	-0.3998	0.6893	0.0241	0.005	0.0142	0.018	2.18462	2.64706	0.0283566648391626	68198	61862	60031
c2y_0330101	urinary_tract_infections_cum_4y	NA	NA	NA	NA	0.004	0.0046	0.0142	-0.0027	2.18462	-0.442623	NA	68198	61760	59935
c2y_0330101	urticaria_cum_4y	-0.265	0.3624	-0.7313	0.4646	-0.003	0.0047	0.0142	0.0121	2.18462	1.77941	0.000170851806328844	68198	59626	57883
c2y_0330101	varicella_cum_4y	0.7943	0.8752	0.9075	0.3642	0.0157	0.0055	0.0142	0.0045	2.18462	0.642857	0.0107821040858399	68198	61540	59722
c2y_0330101	wheat_allergy_score_until_4yo_positive	0.1607	0.237	0.6782	0.4977	-0.0124	0.005	0.0142	0.0305	2.18462	4.55224	-0.0171447483145012	68198	61862	60031
c2y_0330201	BMI	-0.2764	0.2081	-1.3284	0.1841	0.0115	0.0064	0.0084	0.1732	1.23529	19.4607	0.024344238284492	66949	163835	0
c2y_0330201	adenovirus_infection_cum_2y	0.1925	0.3896	0.4943	0.6211	0.0098	0.0046	0.0084	0.0171	1.23529	2.71429	0.00840337080522694	68202	61862	60034
c2y_0330201	allergic_conjunctivitis_cum_4y	-0.0209	0.3933	-0.0531	0.9577	5e-04	0.0049	0.0084	0.0162	1.23529	2.28169	0.000795238149830695	68202	61700	59882
c2y_0330201	allergic_conjunctivitis_or_rhinitis_or_hay_fever_cum_4y	0.4849	0.645	0.7519	0.4521	0.0234	0.005	0.0084	0.0086	1.23529	1.11688	0.0215406913178805	68202	61077	59275
c2y_0330201	allergic_rhinitis_cum_4y	0.4883	0.5238	0.9323	0.3512	0.0285	0.0051	0.0084	0.0126	1.23529	1.55556	0.0261275289284907	68202	61689	59871
c2y_0330201	any_food_allergy_score_positive_until_4yo	0.0959	0.2455	0.3906	0.6961	2e-04	0.0047	0.0084	0.0548	1.23529	5.48	-0.00190177272864751	68202	61862	60034
c2y_0330201	asthma_cum_4y	0.4756	0.4314	1.1023	0.2703	0.0182	0.0054	0.0084	0.0306	1.23529	3.1875	0.0123413290004509	68202	61633	59822
c2y_0330201	atopic_dermatitis_cum_4y	0.2213	0.2246	0.9854	0.3245	0.003	0.005	0.0084	0.0633	1.23529	5.86111	-0.00192051305334694	68202	61616	59801
c2y_0330201	autistic_spectrum_disorder_and_pddnos_cum_4y	0.6243	0.5644	1.1062	0.2686	-0.0331	0.005	0.0084	0.0107	1.23529	1.94545	-0.0422270991976851	68202	61540	59724
c2y_0330201	bone_fracture_cum_4y	-0.0946	0.8777	-0.1078	0.9142	0.0119	0.0047	0.0084	0.0034	1.23529	0.548387	0.0134854263999606	68202	61614	59798
c2y_0330201	breast_feeding_cessation_1m	1	1.2233	0.9122	0.3616	-0.0209	0.0053	0.0084	0.004	1.23529	0.634921	-0.0300008832194327	68202	57915	56264
c2y_0330201	breast_feeding_cessation_2m	0.2221	0.4461	0.4978	0.6187	-0.0153	0.0056	0.0084	0.0142	1.23529	2.18462	-0.0192855494236197	68202	61192	59393
c2y_0330201	breast_feeding_cessation_3m	-0.0812	0.4913	-0.1652	0.8688	-0.0118	0.0056	0.0084	0.0112	1.23529	1.77778	-0.0121673301946117	68202	61929	59746
c2y_0330201	breast_feeding_cessation_age	-0.0109	0.4429	-0.0246	0.9803	-0.0024	0.0052	0.0084	0.018	1.23529	2.14286	-0.00249917408739268	68202	61689	59870
c2y_0330201	breast_feeding_period_1y	-0.189	0.382	-0.4947	0.6208	0.0199	0.0049	0.0084	0.0188	1.23529	2.84848	0.0243284483402507	68202	61302	59510
c2y_0330201	c1hy_0030001b2	0.014	0.5069	0.0276	0.978	0.0262	0.0048	0.0084	0.0102	1.23529	1.85455	0.0278260513182206	68202	65763	63352
c2y_0330201	c1hy_0060002_checked	0.2066	0.1698	1.2165	0.2238	0.01	0.0055	0.0084	0.1964	1.23529	12.1235	0.00225045255294603	68202	66813	64905
c2y_0330201	c1hy_0070002b	0.0102	0.4937	0.0207	0.9835	0.0055	0.0046	0.0084	0.0083	1.23529	1.40678	0.00577729546462238	68202	65763	63352
c2y_0330201	c1hy_0100001_2	0.7958	0.5365	1.4834	0.138	-0.0049	0.005	0.0084	0.0118	1.23529	1.81538	-0.0132291787788734	68202	65158	63149
c2y_0330201	c1hy_0100001_3	-0.029	0.3104	-0.0933	0.9257	0.0071	0.005	0.0084	0.0295	1.23529	3.73418	0.00810107842724833	68202	65225	63219
c2y_0330201	c1hy_0100001_4	NA	NA	NA	NA	-0.0163	0.0053	0.0084	-0.0043	1.23529	-0.767857	NA	68202	65006	63010
c2y_0330201	c1hy_0100501_3	-0.4885	0.641	-0.7622	0.446	3e-04	0.0051	0.0084	0.0065	1.23529	1.14035	0.00395726972979463	68202	64549	62561
c2y_0330201	c1hy_0100501_4	1	2.7322	0.6175	0.5369	-0.013	0.0052	0.0084	0.0022	1.23529	0.407407	-0.0211547295135784	68202	64521	62536
c2y_0330201	c1hy_0102001_3	NA	NA	NA	NA	-0.0037	0.0048	0.0084	-0.0046	1.23529	-0.754098	NA	68202	65089	63081
c2y_0330201	c1hy_0103001_3	-0.1889	0.3946	-0.4787	0.6322	-0.0101	0.0057	0.0084	0.018	1.23529	3.33333	-0.00845182367945954	68202	65141	63135
c2y_0330201	c1hy_0103501_2	0.2289	0.3665	0.6244	0.5324	-0.0462	0.0048	0.0084	0.0212	1.23529	2.94444	-0.052686069666374	68202	64938	62939
c2y_0330201	c1hy_0103501_3	-1	7.4163	-0.3888	0.6974	0.0104	0.0051	0.0084	0.0018	1.23529	0.295082	0.0223238706869799	68202	64929	62934
c2y_0330201	c1hy_0104001_2	-0.0564	0.3144	-0.1795	0.8576	-0.036	0.0053	0.0084	0.0266	1.23529	4.09231	-0.0385147024314396	68202	62797	60906
c2y_0330201	c1hy_0104001_3	NA	NA	NA	NA	-0.001	0.0047	0.0084	-0.0029	1.23529	-0.508772	NA	68202	65376	63350
c2y_0330201	c1hy_0104501_2	-0.2107	0.5943	-0.3545	0.723	-0.0337	0.005	0.0084	0.0064	1.23529	1.03226	-0.0342299171931898	68202	65376	63350
c2y_0330201	c1hy_0105001_2	-0.3314	0.3216	-1.0307	0.3027	-0.0578	0.0052	0.0084	0.028	1.23529	4.24242	-0.0568796397394736	68202	65376	63350
c2y_0330201	c1hy_0105001_3	NA	NA	NA	NA	0.0133	0.0046	0.0084	-0.003	1.23529	-0.491803	NA	68202	65376	63350
c2y_0330201	c1hy_0240001_1	1	1.8117	1.0216	0.307	-0.0078	0.005	0.0084	0.0045	1.23529	0.725806	-0.0197279046511952	68202	65376	63350
c2y_0330201	c1hy_0240001_2	-1	1.3181	-1.1504	0.25	0.0064	0.0051	0.0084	0.0057	1.23529	0.890625	0.0173611169404947	68202	65376	63350
c2y_0330201	c1hy_0250001_1	-0.0877	0.2995	-0.2929	0.7696	0.0271	0.0047	0.0084	0.0278	1.23529	3.80822	0.0304576666224648	68202	65376	63350
c2y_0330201	c1hy_0250001_2	0.1745	0.4188	0.4168	0.6768	-0.0195	0.005	0.0084	0.0162	1.23529	2.41791	-0.0228710608742685	68202	65376	63350
c2y_0330201	c1hy_0250001_3	0.3661	0.3196	1.1454	0.252	-0.0062	0.005	0.0084	0.0352	1.23529	5.10145	-0.0131174906996572	68202	65376	63350
c2y_0330201	c1hy_0380101_1	NA	NA	NA	NA	0.0224	0.0046	0.0084	-0.0018	1.23529	-0.295082	NA	68202	65376	63350
c2y_0330201	c1hy_0380101_2	-0.5205	0.5095	-1.0215	0.307	-0.006	0.005	0.0084	0.0101	1.23529	1.68333	-0.00154432982690461	68202	65376	63350
c2y_0330201	c1hy_0380101_3	NA	NA	NA	NA	-0.0051	0.0048	0.0084	-7e-04	1.23529	-0.106061	NA	68202	65376	63350
c2y_0330201	c1hy_0380101_4	NA	NA	NA	NA	-0.0159	0.0051	0.0084	-2e-04	1.23529	-0.03125	NA	68202	64843	62849
c2y_0330201	c1hy_0493002b	-0.0331	0.6956	-0.0476	0.962	-0.016	0.0043	0.0084	0.0045	1.23529	0.789474	-0.0168191158055212	68202	65763	63352
c2y_0330201	c1hy_asq_acomu	0.261	0.1992	1.3103	0.1901	0.091	0.0056	0.0084	0.0861	1.23529	8.87629	0.0883235195726057	68202	68351	68202
c2y_0330201	c1hy_asq_bgm	0.6662	0.3074	2.167	0.0302	0.0957	0.0051	0.0084	0.0765	1.23529	8.89535	0.0825195492046347	68202	68280	68131
c2y_0330201	c1hy_asq_cfm	7e-04	0.2322	0.003	0.9976	0.0941	0.0056	0.0084	0.0557	1.23529	6.47674	0.0973353153429915	68202	68351	68202
c2y_0330201	c1hy_asq_dproblem	0.0874	0.2432	0.3594	0.7193	0.078	0.0049	0.0084	0.0515	1.23529	6.68831	0.0786414587865146	68202	68351	68202
c2y_0330201	c1hy_asq_epersonal	0.4358	0.2943	1.4809	0.1386	0.085	0.0059	0.0084	0.0355	1.23529	4.08046	0.0793156229751565	68202	68351	68202
c2y_0330201	c1hy_asq_total	0.2617	0.2057	1.2719	0.2034	0.1191	0.0059	0.0084	0.0772	1.23529	8.21277	0.124652301575675	68202	65763	63352
c2y_0330201	c1hy_bed_time	-0.0116	0.3079	-0.0377	0.9699	-0.0572	0.0051	0.0084	0.0269	1.23529	3.68493	-0.0641464004519485	68202	58136	57003
c2y_0330201	c1hy_bmi	0.0854	0.1632	0.5237	0.6005	0.0398	0.0057	0.0084	0.1847	1.23529	13.2878	0.0436181923032382	68202	63210	61368
c2y_0330201	c1hy_nap_count	-0.182	0.41	-0.4439	0.6571	-0.0323	0.005	0.0084	0.0165	1.23529	2.46269	-0.0339543597013334	68202	58159	57024
c2y_0330201	c1hy_night_wake_up_count	-0.0589	0.3007	-0.1959	0.8447	0.0046	0.0048	0.0084	0.0287	1.23529	4.28358	0.0061078857377824	68202	58174	57040
c2y_0330201	c1hy_psi_cf	-0.0411	0.281	-0.1463	0.8836	-0.0464	0.0049	0.0084	0.0264	1.23529	4.125	-0.0485349774161335	68202	66696	64791
c2y_0330201	c1hy_sleep_time_day	-0.1777	0.3676	-0.4835	0.6287	-0.0428	0.0049	0.0084	0.0195	1.23529	3.25	-0.0451930244357534	68202	59801	58360
c2y_0330201	c1hy_sleep_time_night	0.3813	0.3809	1.0011	0.3168	0.0628	0.0053	0.0084	0.0231	1.23529	3.34783	0.0644629731434755	68202	59733	58297
c2y_0330201	c1hy_total_sleep_time	0.3007	0.5318	0.5655	0.5718	-0.0014	0.0049	0.0084	0.01	1.23529	1.5873	-0.00432993965945676	68202	59634	58198
c2y_0330201	c1hy_wake_up_time	-0.0456	0.2296	-0.1985	0.8427	-0.0587	0.0055	0.0084	0.0699	1.23529	9.07792	-0.0663907017773263	68202	58088	56961
c2y_0330201	c1y_0010001_1	NA	NA	NA	NA	NA	NA	0.0084	2e-04	1.23529	0.0350877	NA	68202	65376	63350
c2y_0330201	c1y_0010001_3	NA	NA	NA	NA	-0.0129	0.0049	0.0084	-4e-04	1.23529	-0.0677966	NA	68202	65376	63350
c2y_0330201	c1y_0080104_checked	0.3004	0.1967	1.5276	0.1266	-0.0119	0.0052	0.0084	0.1944	1.23529	9.21327	-0.0274293262795373	68202	66813	64905
c2y_0330201	c1y_0080204_checked	0.0201	0.1581	0.1274	0.8987	0.0126	0.0057	0.0084	0.2505	1.23529	11.0841	0.0141313202716223	68202	66813	64905
c2y_0330201	c1y_0090005b	NA	NA	NA	NA	-0.011	0.0051	0.0084	-0.0013	1.23529	-0.188406	NA	68202	65763	63352
c2y_0330201	c1y_0170001_1	-0.0139	0.3997	-0.0349	0.9722	0.0056	0.0051	0.0084	0.0144	1.23529	2.18182	0.00613184132872534	68202	65207	63200
c2y_0330201	c1y_0170001_1_3	0.0354	0.2266	0.1564	0.8757	1e-04	0.0048	0.0084	0.0501	1.23529	5.16495	-0.000635521716062925	68202	59809	58370
c2y_0330201	c1y_0170001_3	0.0765	0.3199	0.2392	0.811	-0.0043	0.0049	0.0084	0.0238	1.23529	3.05128	-0.00572057059894873	68202	64930	62936
c2y_0330201	c1y_0210001_1	0.6059	0.6623	0.9148	0.3603	-2e-04	0.0054	0.0084	0.0085	1.23529	1.25	-0.00538874860915788	68202	58162	56373
c2y_0330201	c1y_0210001_2	-0.539	0.6353	-0.8484	0.3962	-9e-04	0.0053	0.0084	0.0083	1.23529	1.23881	0.0035220974837109	68202	57865	56097
c2y_0330201	c1y_0220001_1	-0.0902	0.3628	-0.2486	0.8037	-0.0034	0.0047	0.0084	0.0185	1.23529	3.13559	-0.00271678036229842	68202	57966	56189
c2y_0330201	c1y_0220001_2	-0.327	0.4295	-0.7614	0.4464	0.0076	0.0054	0.0084	0.016	1.23529	2.38806	0.0119584817963879	68202	65178	63169
c2y_0330201	c1y_0220001_3	0.1348	0.2667	0.5054	0.6133	-0.0112	0.0056	0.0084	0.0414	1.23529	6.27273	-0.0146937060033244	68202	65276	63266
c2y_0330201	c1y_1_bmi	-0.0064	0.1632	-0.0393	0.9686	0.0167	0.0053	0.0084	0.2582	1.23529	13.1066	0.0211806432234904	68202	63210	61368
c2y_0330201	c1y_2_bmi	0.0766	0.1363	0.5621	0.574	0.0098	0.0054	0.0084	0.282	1.23529	17.4074	0.0080093792792101	68202	63195	61354
c2y_0330201	c1y_asq_acomu	0.0746	0.178	0.4188	0.6753	0.0707	0.0055	0.0084	0.0953	1.23529	10.1383	0.0724977154102709	68202	68351	68202
c2y_0330201	c1y_asq_bgm	0.3771	0.1926	1.9575	0.0503	0.045	0.0062	0.0084	0.1767	1.23529	15.5	0.0368052074741951	68202	60702	60595
c2y_0330201	c1y_asq_cfm	0.1581	0.2541	0.6223	0.5338	0.0481	0.0057	0.0084	0.0465	1.23529	5.96154	0.0463076736454418	68202	68351	68202
c2y_0330201	c1y_asq_dproblem	0.1699	0.2266	0.7497	0.4534	0.0758	0.0056	0.0084	0.061	1.23529	7.625	0.0746541041217268	68202	68351	68202
c2y_0330201	c1y_asq_epersonal	-0.0761	0.2425	-0.3137	0.7537	0.0686	0.0062	0.0084	0.0613	1.23529	7.38554	0.0729712434772967	68202	68351	68202
c2y_0330201	c1y_asq_total	0.2241	0.1828	1.2262	0.2201	0.0849	0.0061	0.0084	0.1088	1.23529	11.6989	0.0882663067194501	68202	65763	63352
c2y_0330201	c1y_bed_time	-0.0663	0.4252	-0.156	0.876	-0.0475	0.0047	0.0084	0.0129	1.23529	2.01562	-0.0531321178234221	68202	56035	55138
c2y_0330201	c1y_nap_count	0.3189	0.3747	0.851	0.3948	-0.0197	0.005	0.0084	0.0192	1.23529	3.04762	-0.0265046038757932	68202	56035	55135
c2y_0330201	c1y_night_wake_up_count	0.4066	0.3887	1.046	0.2955	0.0042	0.0053	0.0084	0.0191	1.23529	3.03175	-0.00043415492513502	68202	55716	54829
c2y_0330201	c1y_sleep_time_day	-0.042	0.3235	-0.1297	0.8968	-0.0334	0.0051	0.0084	0.0204	1.23529	3.2381	-0.0374326386528922	68202	56053	55154
c2y_0330201	c1y_sleep_time_night	-0.1461	0.2968	-0.4923	0.6225	0.056	0.005	0.0084	0.029	1.23529	4.26471	0.0662954340141471	68202	56066	55166
c2y_0330201	c1y_total_sleep_time	-0.1388	0.2824	-0.4915	0.6231	0.0032	0.0048	0.0084	0.0279	1.23529	4.5	0.00576880668741648	68202	57999	56870
c2y_0330201	c1y_wake_up_time	-0.5076	0.3064	-1.6564	0.0976	-0.0471	0.005	0.0084	0.063	1.23529	8.87324	-0.0404657055464289	68202	59091	58996
c2y_0330201	c2hy_0010101	0.1336	0.7085	0.1885	0.8505	0.0415	0.0056	0.0084	0.0071	1.23529	1.01429	0.0434074070953209	68202	73913	66810
c2y_0330201	c2hy_0010201	NA	NA	NA	NA	-0.002	0.005	0.0084	-0.0108	1.23529	-1.74194	NA	68202	73913	66810
c2y_0330201	c2hy_0010301	1	1.0592	0.9465	0.3439	0.0171	0.0049	0.0084	0.0047	1.23529	0.770492	0.0119511077833774	68202	73913	66810
c2y_0330201	c2hy_0030002_checked	0.1409	0.1412	0.9982	0.3182	0.0223	0.0057	0.0084	0.2841	1.23529	13.4645	0.0193577227731525	68202	66813	64905
c2y_0330201	c2hy_0040101	-0.1802	0.3424	-0.5262	0.5987	0.0136	0.0054	0.0084	0.0238	1.23529	3.26027	0.0172795717428622	68202	73913	66810
c2y_0330201	c2hy_0040102	0.3431	0.4596	0.7465	0.4554	0.0034	0.0055	0.0084	0.0151	1.23529	1.96104	-0.000253851726621534	68202	73913	66810
c2y_0330201	c2hy_0040201	-0.4398	0.4568	-0.9627	0.3357	0.004	0.0052	0.0084	0.0156	1.23529	2.26087	0.00939821649973871	68202	73913	66810
c2y_0330201	c2hy_0040301	-0.4705	0.5813	-0.8094	0.4183	-0.0054	0.005	0.0084	0.0088	1.23529	1.44262	-0.00175332839140105	68202	72761	65774
c2y_0330201	c2hy_0040401b	NA	NA	NA	NA	-0.0024	0.0047	0.0084	-0.0044	1.23529	-0.733333	NA	68202	65763	63352
c2y_0330201	c2hy_0060001	0.1972	0.6108	0.3229	0.7468	0.0361	0.0057	0.0084	0.0076	1.23529	1.13433	0.0370851295173515	68202	73913	66810
c2y_0330201	c2hy_0060002	0.1099	0.5312	0.2069	0.8361	0.0324	0.005	0.0084	0.0074	1.23529	1.23333	0.0338328348564451	68202	73913	66810
c2y_0330201	c2hy_0060003	0.4605	0.6079	0.7575	0.4488	0.0044	0.0049	0.0084	0.0069	1.23529	1.07812	0.0011791200332283	68202	73913	66810
c2y_0330201	c2hy_0060004	0.0116	0.2676	0.0434	0.9654	0.0456	0.0056	0.0084	0.0353	1.23529	4.97183	0.0493428355658136	68202	73913	66810
c2y_0330201	c2hy_0060005	-0.1469	0.4472	-0.3286	0.7425	0.0221	0.0047	0.0084	0.0116	1.23529	1.58904	0.0251880264189958	68202	73913	66810
c2y_0330201	c2hy_0060006	1	2.1988	0.522	0.6016	0.017	0.0046	0.0084	0.0022	1.23529	0.333333	0.0132015807085197	68202	73913	66810
c2y_0330201	c2hy_0060007	0.5777	0.403	1.4335	0.1517	0.0323	0.0051	0.0084	0.0263	1.23529	3.65278	0.0261947215956702	68202	73913	66810
c2y_0330201	c2hy_0060008	-0.7102	1.5499	-0.4583	0.6468	0.0203	0.0054	0.0084	0.0028	1.23529	0.41791	0.0251584219584399	68202	73913	66810
c2y_0330201	c2hy_0060009	0.3434	0.3828	0.8972	0.3696	0.0209	0.0046	0.0084	0.0189	1.23529	2.66197	0.0181648759031506	68202	73679	66606
c2y_0330201	c2hy_0060010	0.0597	0.4631	0.1288	0.8975	0.0109	0.0053	0.0084	0.0138	1.23529	1.89041	0.0111020775959937	68202	73406	66363
c2y_0330201	c2hy_0060011	-0.0917	0.4121	-0.2226	0.8239	0.0292	0.0049	0.0084	0.0165	1.23529	2.5	0.0326262208541762	68202	73369	66331
c2y_0330201	c2hy_0070101	0.1758	0.364	0.483	0.6291	-0.001	0.0042	0.0084	0.0171	1.23529	2.75806	-0.00321489860949071	68202	73310	66275
c2y_0330201	c2hy_0070201	-0.2778	0.4378	-0.6347	0.5256	-0.0027	0.0049	0.0084	0.0138	1.23529	2.09091	0.000106114985269769	68202	73011	66017
c2y_0330201	c2hy_0070202	-0.1976	0.3117	-0.6342	0.526	-5e-04	0.005	0.0084	0.0294	1.23529	3.97297	0.00262272058821526	68202	73629	66567
c2y_0330201	c2hy_0070301	-0.398	0.3812	-1.044	0.2965	-0.0169	0.0045	0.0084	0.0152	1.23529	2.375	-0.0137019955262179	68202	73224	66212
c2y_0330201	c2hy_0070302	-0.3725	0.4263	-0.8738	0.3822	-0.0157	0.0046	0.0084	0.013	1.23529	1.91176	-0.0129875585088086	68202	73371	66340
c2y_0330201	c2hy_0070401	-0.0319	0.5686	-0.0561	0.9552	-0.0118	0.0052	0.0084	0.0081	1.23529	1.26562	-0.0124496236248721	68202	73012	66033
c2y_0330201	c2hy_0070501	-0.3375	0.7974	-0.4232	0.6721	-0.0053	0.0055	0.0084	0.0047	1.23529	0.746032	-0.0036892973670869	68202	69911	63254
c2y_0330201	c2hy_0070601	-0.3963	0.6673	-0.5939	0.5526	-0.0034	0.0054	0.0084	0.0084	1.23529	1.12	-0.000350032593654658	68202	71276	64487
c2y_0330201	c2hy_0070701	-0.6876	0.7411	-0.9278	0.3535	0.0064	0.0055	0.0084	0.0086	1.23529	1.19444	0.0137663379832099	68202	56592	50942
c2y_0330201	c2hy_0090001	0.215	0.4257	0.505	0.6135	-0.0032	0.0049	0.0084	0.0136	1.23529	1.7	-0.00577297974226221	68202	73388	66362
c2y_0330201	c2hy_0090101	NA	NA	NA	NA	NA	NA	0.0084	2e-04	1.23529	0.031746	NA	68202	73913	66810
c2y_0330201	c2hy_0090201	NA	NA	NA	NA	0.0023	0.0048	0.0084	-0.0029	1.23529	-0.408451	NA	68202	73913	66810
c2y_0330201	c2hy_0090401	-1	1.6381	-0.6726	0.5012	0.0201	0.005	0.0084	0.0027	1.23529	0.442623	0.0267558934007062	68202	73913	66810
c2y_0330201	c2hy_0090601	-1	1.1016	-0.9289	0.353	8e-04	0.005	0.0084	0.0043	1.23529	0.632353	0.0070443433104745	68202	73913	66810
c2y_0330201	c2hy_0090801	NA	NA	NA	NA	NA	NA	0.0084	0.0021	1.23529	0.33871	NA	68202	73913	66810
c2y_0330201	c2hy_0090901	-0.9575	1.5354	-0.6236	0.5329	0.0135	0.0049	0.0084	0.0026	1.23529	0.440678	0.0189255579250451	68202	73913	66810
c2y_0330201	c2hy_0091001	NA	NA	NA	NA	-0.0055	0.005	0.0084	-0.0023	1.23529	-0.359375	NA	68202	73913	66810
c2y_0330201	c2hy_0091201	-1	1.57	-0.7669	0.4431	-4e-04	0.005	0.0084	0.0035	1.23529	0.564516	0.00613417044733754	68202	71709	64875
c2y_0330201	c2hy_0091301	0.0032	0.4214	0.0077	0.9939	-0.0026	0.0042	0.0084	0.0114	1.23529	1.96552	-0.00282696358876258	68202	73656	66583
c2y_0330201	c2hy_0091401	NA	NA	NA	NA	-0.003	0.0049	0.0084	-0.0067	1.23529	-1.11667	NA	68202	73913	66810
c2y_0330201	c2hy_0190001	-0.6093	0.6032	-1.01	0.3125	-0.0764	0.0048	0.0084	0.0092	1.23529	1.29577	-0.0765085378445064	68202	73913	66810
c2y_0330201	c2hy_0200001	-0.2408	0.2737	-0.88	0.3789	-0.0697	0.005	0.0084	0.04	1.23529	5.19481	-0.0713942907717391	68202	73913	66810
c2y_0330201	c2hy_asq_acomu	0.1127	0.2151	0.524	0.6003	0.0891	0.0056	0.0084	0.066	1.23529	7.02128	0.0899277303101632	68202	68351	68202
c2y_0330201	c2hy_asq_bgm	0.424	0.258	1.6435	0.1003	0.0895	0.005	0.0084	0.0652	1.23529	7.01075	0.0827550667912886	68202	68351	68202
c2y_0330201	c2hy_asq_cfm	0.2398	0.2979	0.8052	0.4207	0.0615	0.005	0.0084	0.0357	1.23529	4.89041	0.0587147696172884	68202	68351	68202
c2y_0330201	c2hy_asq_dproblem	-0.1629	0.2421	-0.6727	0.5011	0.0864	0.0055	0.0084	0.0588	1.23529	7.08434	0.0932795119292181	68202	68351	68202
c2y_0330201	c2hy_asq_epersonal	-0.0058	0.1933	-0.0298	0.9762	0.0972	0.0049	0.0084	0.0734	1.23529	8.24719	0.101664198295765	68202	68351	68202
c2y_0330201	c2hy_asq_total	0.0436	0.1956	0.2231	0.8235	0.109	0.0049	0.0084	0.0765	1.23529	8.89535	0.120712915245757	68202	63210	61368
c2y_0330201	c2hy_bmi	0.1856	0.169	1.0983	0.2721	0.0251	0.0057	0.0084	0.2398	1.23529	16.2027	0.0213365623511058	68202	63210	61368
c2y_0330201	c2hy_psi_cf	0.1923	0.314	0.6123	0.5404	-0.0549	0.0045	0.0084	0.0273	1.23529	4.33333	-0.0611038482974108	68202	66813	64905
c2y_0330201	c2y_0030002_checked	0.1838	0.1414	1.3006	0.1934	0.0235	0.0058	0.0084	0.2606	1.23529	11.8455	0.0193927102157002	68202	62712	60976
c2y_0330201	c2y_0070301b	NA	NA	NA	NA	-0.0063	0.0048	0.0084	-2e-04	1.23529	-0.0338983	NA	68202	65763	63352
c2y_0330201	c2y_0080001_1	-0.0395	0.3836	-0.103	0.918	-4e-04	0.0053	0.0084	0.0208	1.23529	3.25	0.000101315601366267	68202	65154	63143
c2y_0330201	c2y_0080001_2	-0.0779	0.3644	-0.2139	0.8307	0.02	0.0058	0.0084	0.0219	1.23529	3.47619	0.0225130285931059	68202	65148	63138
c2y_0330201	c2y_0090001b2	NA	NA	NA	NA	0.0244	0.0046	0.0084	-0.008	1.23529	-1.37931	NA	68202	65763	63352
c2y_0330201	c2y_0100001_2	0.8088	0.4868	1.6617	0.0966	-0.0145	0.0048	0.0084	0.0196	1.23529	2.9697	-0.0260391391995978	68202	65244	63234
c2y_0330201	c2y_0100001_3	-0.213	0.3564	-0.5977	0.55	0.0038	0.0049	0.0084	0.0195	1.23529	2.70833	0.00683667018066806	68202	65026	63027
c2y_0330201	c2y_0100001_4	-0.1097	0.5926	-0.185	0.8532	-0.0124	0.0053	0.0084	0.008	1.23529	1.25	-0.0127165027412912	68202	61135	59260
c2y_0330201	c2y_0100501_3	-0.8302	0.6581	-1.2615	0.2071	0.0145	0.0051	0.0084	0.0093	1.23529	1.55	0.0228801324646677	68202	64861	62869
c2y_0330201	c2y_0102001_3	NA	NA	NA	NA	-0.002	0.0052	0.0084	-5e-04	1.23529	-0.0877193	NA	68202	64952	62956
c2y_0330201	c2y_0103501_2	-0.1852	0.4084	-0.4535	0.6502	-0.0354	0.0052	0.0084	0.0157	1.23529	2.34328	-0.0357513400096479	68202	64868	62878
c2y_0330201	c2y_0103501_3	NA	NA	NA	NA	NA	NA	0.0084	5e-04	1.23529	0.0833333	NA	68202	64712	62727
c2y_0330201	c2y_0104001_2	-0.2125	0.4159	-0.511	0.6094	-0.0296	0.0051	0.0084	0.0185	1.23529	2.68116	-0.0289980929696895	68202	65112	63107
c2y_0330201	c2y_0104001_3	NA	NA	NA	NA	-0.0066	0.0045	0.0084	-0.0028	1.23529	-0.491228	NA	68202	65052	63051
c2y_0330201	c2y_0104501_2	NA	NA	NA	NA	-0.0309	0.0047	0.0084	-0.009	1.23529	-1.55172	NA	68202	63800	61857
c2y_0330201	c2y_0105001_2	-0.0473	0.3588	-0.1318	0.8952	-0.0552	0.005	0.0084	0.0227	1.23529	3.28986	-0.0594753022449561	68202	63051	61143
c2y_0330201	c2y_0105001_3	-0.2323	0.8666	-0.268	0.7887	-0.008	0.0045	0.0084	0.0027	1.23529	0.457627	-0.00737913108262399	68202	65164	63157
c2y_0330201	c2y_0340001	-0.1675	0.3086	-0.5426	0.5874	0.063	0.0049	0.0084	0.0236	1.23529	3.63077	0.070438597902226	68202	73913	66810
c2y_0330201	c2y_0350001	0.6084	0.646	0.9419	0.3462	0.0196	0.0048	0.0084	0.0086	1.23529	1.34375	0.0157924407072605	68202	73913	66810
c2y_0330201	c2y_0360001	NA	NA	NA	NA	0.1238	0.0047	0.0084	-0.0022	1.23529	-0.349206	NA	68202	73913	66810
c2y_0330201	c2y_0360201	-0.5575	0.5479	-1.0175	0.3089	0.036	0.005	0.0084	0.0204	1.23529	1.74359	0.0462553970752924	68202	73765	66686
c2y_0330201	c2y_0450001	-1	3.5288	-0.5049	0.6136	-0.082	0.0051	0.0084	0.0021	1.23529	0.323077	-0.0800808719832821	68202	73913	66810
c2y_0330201	c2y_0460001	-0.4686	0.3022	-1.5505	0.121	-0.075	0.0052	0.0084	0.0364	1.23529	5.35294	-0.0731558389639644	68202	73913	66810
c2y_0330201	c2y_asq_acomu	0.1395	0.1778	0.7844	0.4328	0.1009	0.0055	0.0084	0.0949	1.23529	10.4286	0.102464930402226	68202	68351	68202
c2y_0330201	c2y_asq_bgm	0.3353	0.2295	1.4609	0.144	0.0923	0.0051	0.0084	0.0941	1.23529	11.6173	0.0875453432895311	68202	68351	68202
c2y_0330201	c2y_asq_cfm	0.155	0.2728	0.5682	0.5699	0.0974	0.0055	0.0084	0.0439	1.23529	5.55696	0.0970843124185614	68202	68351	68202
c2y_0330201	c2y_asq_dproblem	0.3572	0.2882	1.2395	0.2151	0.0841	0.0055	0.0084	0.0358	1.23529	4.36585	0.0797680397171435	68202	68351	68202
c2y_0330201	c2y_asq_epersonal	0.0583	0.2851	0.2045	0.8379	0.0951	0.0053	0.0084	0.0352	1.23529	4.09302	0.0963097282516298	68202	68351	68202
c2y_0330201	c2y_asq_total	0.2227	0.2021	1.1022	0.2704	0.1288	0.0055	0.0084	0.079	1.23529	8.97727	0.136474579375068	68202	65763	63352
c2y_0330201	c2y_bmi	-0.0042	0.1468	-0.0284	0.9773	0.0311	0.0056	0.0084	0.237	1.23529	16.4583	0.0384696622533546	68202	63210	61368
c2y_0330201	c3hy_0010101	0.3912	0.466	0.8393	0.4013	0.0309	0.0048	0.0084	0.0138	1.23529	1.84	0.0281742900568007	68202	70178	66652
c2y_0330201	c3hy_0010201	0.8548	0.7959	1.074	0.2828	-0.0036	0.0046	0.0084	0.0076	1.23529	1.11765	-0.0106517627461436	68202	70178	66652
c2y_0330201	c3hy_0010301	NA	NA	NA	NA	0.0168	0.0047	0.0084	-0.0017	1.23529	-0.25	NA	68202	70178	66652
c2y_0330201	c3hy_0030002	0.1553	0.1342	1.1572	0.2472	0.0329	0.006	0.0084	0.3623	1.23529	15.417	0.0323438240334305	68202	69564	66093
c2y_0330201	c3hy_0080102	NA	NA	NA	NA	-0.0218	0.0051	0.0084	-0.0055	1.23529	-0.916667	NA	68202	70178	66652
c2y_0330201	c3hy_0081001	0.7931	1.4346	0.5529	0.5804	-0.0029	0.0049	0.0084	0.0024	1.23529	0.393443	-0.006606837340258	68202	70178	66652
c2y_0330201	c3hy_0082002	0.0346	0.4143	0.0836	0.9334	-0.0022	0.0052	0.0084	0.0305	1.23529	2.52066	-0.00289715977068841	68202	69945	66446
c2y_0330201	c3hy_0083001	NA	NA	NA	NA	NA	NA	0.0084	0.001	1.23529	0.140845	NA	68202	69905	66408
c2y_0330201	c3hy_0083002	0.0382	0.6347	0.0602	0.952	-0.0032	0.0045	0.0084	0.0055	1.23529	0.808824	-0.003612391603697	68202	69899	66397
c2y_0330201	c3hy_0084001	1	3.6786	0.3586	0.7199	-0.01	0.0048	0.0084	0.0021	1.23529	0.304348	-0.0160209882393397	68202	69921	66422
c2y_0330201	c3hy_0085001	0.5345	0.9154	0.5839	0.5593	-8.1513e-05	0.0049	0.0084	0.0049	1.23529	0.671233	-0.00353873128741042	68202	67798	64413
c2y_0330201	c3hy_0086001	-0.1745	0.7163	-0.2436	0.8076	-0.0091	0.0051	0.0084	0.006	1.23529	0.895522	-0.00843526263344318	68202	67700	64322
c2y_0330201	c3hy_0087001	-0.5551	0.5704	-0.9733	0.3304	0.0025	0.0051	0.0084	0.0123	1.23529	1.75714	0.00836791404408451	68202	67822	64432
c2y_0330201	c3hy_0090001	-1	1.9508	-0.576	0.5646	0.0113	0.0049	0.0084	0.0029	1.23529	0.367089	0.0173859292543557	68202	69987	66488
c2y_0330201	c3hy_0090101	-1	5.9015	-0.2797	0.7797	-0.0011	0.0055	0.0084	0.0014	1.23529	0.233333	0.00453758221386699	68202	69842	66341
c2y_0330201	c3hy_0090201	NA	NA	NA	NA	NA	NA	0.0084	7e-04	1.23529	0.111111	NA	68202	69820	66324
c2y_0330201	c3hy_0090401	0.2472	0.8651	0.2857	0.7751	0.007	0.0049	0.0084	0.0036	1.23529	0.514286	0.0059633637708298	68202	69759	66260
c2y_0330201	c3hy_0090601	0.8895	0.9457	0.9406	0.3469	-0.0052	0.0051	0.0084	0.0053	1.23529	0.815385	-0.0114184864987791	68202	69954	66450
c2y_0330201	c3hy_0090801	-1	0.7425	-1.5417	0.1231	0.0119	0.0052	0.0084	0.0075	1.23529	1.31579	0.0216094450651862	68202	70178	66652
c2y_0330201	c3hy_0091001	0.0258	0.432	0.0596	0.9525	-0.0034	0.0043	0.0084	0.0112	1.23529	1.72308	-0.00381676136640126	68202	70178	66652
c2y_0330201	c3hy_0091201	NA	NA	NA	NA	0.0166	0.0049	0.0084	-0.013	1.23529	-2.03125	NA	68202	70178	66652
c2y_0330201	c3hy_0091401	NA	NA	NA	NA	0.0154	0.0051	0.0084	-0.0012	1.23529	-0.196721	NA	68202	70178	66652
c2y_0330201	c3hy_asq_acomu	-0.0347	0.2555	-0.1359	0.8919	0.0753	0.0048	0.0084	0.0435	1.23529	5.50633	0.0810957267507505	68202	66813	64905
c2y_0330201	c3hy_asq_bgm	0.1377	0.2418	0.5694	0.5691	0.082	0.0051	0.0084	0.0563	1.23529	7.40789	0.0850660244087894	68202	66813	64905
c2y_0330201	c3hy_asq_cfm	-0.1293	0.2672	-0.484	0.6284	0.0503	0.0055	0.0084	0.0529	1.23529	6.78205	0.0567950101458746	68202	66813	64905
c2y_0330201	c3hy_asq_dproblem	0.1325	0.2503	0.5292	0.5967	0.0539	0.005	0.0084	0.0431	1.23529	5.4557	0.0549608754026193	68202	66813	64905
c2y_0330201	c3hy_asq_epersonal	0.3555	0.2605	1.3648	0.1723	0.0756	0.0049	0.0084	0.0429	1.23529	4.98837	0.0737824542064123	68202	66813	64905
c2y_0330201	c3hy_asq_total	0.0209	0.2223	0.0942	0.9249	0.0868	0.0051	0.0084	0.0646	1.23529	8.17722	0.0959222848272975	68202	63210	61368
c2y_0330201	c3hy_bmi	0.1548	0.1453	1.065	0.2869	0.016	0.0054	0.0084	0.2701	1.23529	16.3697	0.0129820402958324	68202	54427	52928
c2y_0330201	c3hy_psi_cf	-0.1049	0.2664	-0.3939	0.6937	-0.0438	0.0047	0.0084	0.0334	1.23529	4.07317	-0.0447475234235791	68202	66776	64870
c2y_0330201	c3y_0010101	0.2296	0.5254	0.4371	0.662	0.0413	0.005	0.0084	0.0108	1.23529	1.61194	0.041823255358465	68202	70862	65839
c2y_0330201	c3y_0010201	NA	NA	NA	NA	NA	NA	0.0084	9e-04	1.23529	0.130435	NA	68202	70902	65874
c2y_0330201	c3y_0010301	1	8.7724	0.3732	0.709	0.0052	0.0051	0.0084	0.0018	1.23529	0.26087	-0.00727825509448177	68202	70984	65931
c2y_0330201	c3y_0030002_checked	0.2485	0.1503	1.6533	0.0983	0.024	0.006	0.0084	0.3134	1.23529	14.3105	0.0147987758807905	68202	66813	64905
c2y_0330201	c3y_0040001_1	0.9917	0.8129	1.22	0.2225	-0.0078	0.0049	0.0084	0.0083	1.23529	1.22059	-0.0166527335446211	68202	65163	63158
c2y_0330201	c3y_0040001_2	-0.7347	0.6235	-1.1782	0.2387	0.0085	0.005	0.0084	0.0111	1.23529	1.65672	0.0162252603406471	68202	65161	63152
c2y_0330201	c3y_0050001_1	0.1219	0.3597	0.3388	0.7348	0.0141	0.0053	0.0084	0.022	1.23529	3.18841	0.0134891628851091	68202	64642	62661
c2y_0330201	c3y_0050001_2	-0.1022	0.5179	-0.1974	0.8435	-0.0128	0.0048	0.0084	0.0089	1.23529	1.28986	-0.0127341596497351	68202	65201	63191
c2y_0330201	c3y_0050001_3	-0.0849	0.2624	-0.3235	0.7463	-0.0029	0.0051	0.0084	0.0435	1.23529	6.30435	-0.00152036943923535	68202	63328	61409
c2y_0330201	c3y_0060001	0.3719	0.467	0.7963	0.4258	0.0362	0.005	0.0084	0.0141	1.23529	1.98592	0.0345497084344887	68202	70954	65908
c2y_0330201	c3y_0082101	0.0496	0.2471	0.2006	0.841	0.0085	0.0046	0.0084	0.0477	1.23529	5.54651	0.012574520327026	68202	33377	30695
c2y_0330201	c3y_0082102	-0.0143	0.2299	-0.0622	0.9504	0.0082	0.0045	0.0084	0.0549	1.23529	6.16854	0.00930388465507662	68202	70204	65221
c2y_0330201	c3y_0091001	0.5031	0.4041	1.245	0.2131	0.013	0.0055	0.0084	0.0302	1.23529	3.51163	0.00580754288408299	68202	71075	66027
c2y_0330201	c3y_0091101	0.1985	0.28	0.7089	0.4784	0.0034	0.0051	0.0084	0.0405	1.23529	4.55056	-7.2997298063964e-05	68202	70887	65851
c2y_0330201	c3y_0091201	0.138	0.2985	0.4624	0.6438	0.0091	0.0054	0.0084	0.0365	1.23529	4.29412	0.00736242048813051	68202	70804	65784
c2y_0330201	c3y_0091301	NA	NA	NA	NA	NA	NA	0.0084	0.0013	1.23529	0.19403	NA	68202	70894	65862
c2y_0330201	c3y_0091401	0.263	0.5197	0.5061	0.6128	-0.0043	0.0052	0.0084	0.0113	1.23529	1.66176	-0.00717817234339088	68202	70705	65697
c2y_0330201	c3y_0091501	0.706	0.599	1.1786	0.2386	0.0213	0.005	0.0084	0.0102	1.23529	1.47826	0.0161206496180993	68202	70761	65748
c2y_0330201	c3y_0092801	NA	NA	NA	NA	0.0058	0.0049	0.0084	-0.0066	1.23529	-0.985075	NA	68202	70928	65886
c2y_0330201	c3y_0092901	0.6707	0.9988	0.6715	0.5019	0.0186	0.005	0.0084	0.0044	1.23529	0.733333	0.0156560918468495	68202	70926	65890
c2y_0330201	c3y_0093001	0.4109	0.7194	0.5712	0.5678	-0.0072	0.0054	0.0084	0.0063	1.23529	0.969231	-0.0106775001691547	68202	70733	65715
c2y_0330201	c3y_0093401	NA	NA	NA	NA	0.0175	0.0046	0.0084	-0.0078	1.23529	-1.2381	NA	68202	70303	65332
c2y_0330201	c3y_0094701	NA	NA	NA	NA	-0.0087	0.0043	0.0084	-0.0024	1.23529	-0.428571	NA	68202	69835	64929
c2y_0330201	c3y_0095301	0.1259	0.6343	0.1984	0.8427	0.0108	0.0051	0.0084	0.0063	1.23529	1.05	0.010633324530295	68202	69963	65036
c2y_0330201	c3y_0095401	-1	1.1035	-0.9236	0.3557	0.0142	0.005	0.0084	0.0044	1.23529	0.6875	0.0214037587478628	68202	70084	65143
c2y_0330201	c3y_0100101	0.3057	0.6961	0.4391	0.6606	0.0118	0.0051	0.0084	0.0062	1.23529	0.861111	0.010333097833504	68202	70830	65802
c2y_0330201	c3y_0100102	0.7884	0.694	1.1361	0.2559	0.0077	0.0049	0.0084	0.0087	1.23529	1.19178	0.00141216062407943	68202	70695	65685
c2y_0330201	c3y_0100201	0.5697	3.0296	0.188	0.8508	0.0123	0.0048	0.0084	0.0014	1.23529	0.2	0.0111584050720087	68202	70089	65129
c2y_0330201	c3y_0100301b	0.1338	0.853	0.1568	0.8754	-0.0079	0.0049	0.0084	0.0041	1.23529	0.554054	-0.00919403670914408	68202	65763	63352
c2y_0330201	c3y_0110001_3	-0.2519	0.3509	-0.7179	0.4728	0.0026	0.0048	0.0084	0.0212	1.23529	2.90411	0.00620396290099968	68202	64852	62867
c2y_0330201	c3y_0110101	0.2569	0.3085	0.8325	0.4051	0.0025	0.0052	0.0084	0.0383	1.23529	5.17568	-0.00201246992411414	68202	70710	65696
c2y_0330201	c3y_0110201	0.3714	0.4218	0.8805	0.3786	-0.0022	0.0052	0.0084	0.0182	1.23529	2.56338	-0.00701228044630699	68202	70615	65617
c2y_0330201	c3y_0110301	0.1436	0.3921	0.3661	0.7143	-0.0026	0.0053	0.0084	0.0184	1.23529	2.48649	-0.00459383020202619	68202	70773	65759
c2y_0330201	c3y_0110501_3	1	3.0307	0.6331	0.5266	7.1337e-05	0.005	0.0084	0.0021	1.23529	0.368421	-0.0080255877106736	68202	65500	63113
c2y_0330201	c3y_0110601	0.6642	0.515	1.2898	0.1971	-0.004	0.0051	0.0084	0.0151	1.23529	2.09722	-0.0118433555131629	68202	70889	65850
c2y_0330201	c3y_0110701	0.4626	0.5407	0.8556	0.3922	9e-04	0.005	0.0084	0.0103	1.23529	1.51471	-0.00338393683119705	68202	70839	65806
c2y_0330201	c3y_0110801	0.6813	0.9274	0.7346	0.4626	-6e-04	0.0054	0.0084	0.0044	1.23529	0.666667	-0.00480733104072108	68202	70610	65611
c2y_0330201	c3y_0112001_3	NA	NA	NA	NA	-7e-04	0.0048	0.0084	-0.0015	1.23529	-0.254237	NA	68202	65121	63118
c2y_0330201	c3y_0113501_2	0.5875	1.0118	0.5806	0.5615	-0.0354	0.0054	0.0084	0.0043	1.23529	0.661538	-0.0412672408072548	68202	65546	63160
c2y_0330201	c3y_0113501_3	NA	NA	NA	NA	-0.0069	0.0054	0.0084	-0.0015	1.23529	-0.217391	NA	68202	65210	63204
c2y_0330201	c3y_0114001_2	-0.8252	0.9162	-0.9007	0.3677	-0.0177	0.0049	0.0084	0.0042	1.23529	0.591549	-0.0139748727494768	68202	65155	62800
c2y_0330201	c3y_0114001_3	NA	NA	NA	NA	-0.0032	0.0052	0.0084	-0.0047	1.23529	-0.783333	NA	68202	64932	62567
c2y_0330201	c3y_0114501_2	NA	NA	NA	NA	-0.0286	0.0048	0.0084	-0.0038	1.23529	-0.666667	NA	68202	65161	62791
c2y_0330201	c3y_0115001_2	0.4207	0.4236	0.9933	0.3206	-0.0342	0.0047	0.0084	0.0175	1.23529	2.46479	-0.0418557275565136	68202	65517	63131
c2y_0330201	c3y_0115001_3	1	3.9333	0.3922	0.6949	-0.0032	0.0048	0.0084	0.0016	1.23529	0.231884	-0.0090842934172177	68202	65763	63352
c2y_0330201	c3y_0116001	-0.7665	0.5791	-1.3237	0.1856	-0.0088	0.0049	0.0084	0.0083	1.23529	1.53704	-0.00291467662445821	68202	70903	65868
c2y_0330201	c3y_0116101	NA	NA	NA	NA	0.0061	0.0049	0.0084	-0.0068	1.23529	-1.0625	NA	68202	70580	65587
c2y_0330201	c3y_0116102	-0.4798	0.5193	-0.924	0.3555	-0.0144	0.0049	0.0084	0.0096	1.23529	1.43284	-0.0109953089321586	68202	70875	65845
c2y_0330201	c3y_0120001	0.5417	0.3325	1.6291	0.1033	0.0138	0.0053	0.0084	0.0525	1.23529	5.41237	0.00330490656445003	68202	70806	65778
c2y_0330201	c3y_0130001	0.3988	0.3695	1.0792	0.2805	0.0089	0.0056	0.0084	0.0375	1.23529	4.03226	0.00236579485882503	68202	71000	65961
c2y_0330201	c3y_0130101	0.3829	0.3414	1.1214	0.2621	0.0108	0.0053	0.0084	0.0494	1.23529	4.94	0.0037009446079695	68202	71029	65978
c2y_0330201	c3y_0130201	0.2759	0.351	0.7861	0.4318	0.0042	0.0052	0.0084	0.0303	1.23529	3.06061	4.62790658563862e-05	68202	70444	65464
c2y_0330201	c3y_0130301	0.4296	0.7042	0.6101	0.5418	-5.7149e-05	0.0049	0.0084	0.0068	1.23529	0.957746	-0.00333274655098603	68202	70238	65276
c2y_0330201	c3y_0140001	0.624	0.3721	1.6773	0.0935	0.0072	0.0054	0.0084	0.037	1.23529	4.5122	-0.00349344935768994	68202	71187	66124
c2y_0330201	c3y_0150001	-0.3407	0.4583	-0.7435	0.4572	0.0107	0.0054	0.0084	0.013	1.23529	1.9697	0.0149870533453259	68202	71319	66237
c2y_0330201	c3y_0160001	0.5685	0.7721	0.7363	0.4616	0.0035	0.0049	0.0084	0.0064	1.23529	0.914286	-0.000486648609523147	68202	71319	66237
c2y_0330201	c3y_0170001	0.1345	0.2188	0.6145	0.5389	0.01	0.0046	0.0084	0.0523	1.23529	5.50526	0.00795357727671057	68202	71319	66237
c2y_0330201	c3y_0180001	0.2141	0.2451	0.8735	0.3824	0.0077	0.0047	0.0084	0.0483	1.23529	4.97938	0.00390662551405545	68202	71319	66237
c2y_0330201	c3y_0180101	0.3329	0.2806	1.1866	0.2354	0.0076	0.0047	0.0084	0.0516	1.23529	5.54839	0.00110498316861862	68202	71319	66237
c2y_0330201	c3y_0180401	0.2275	0.3697	0.6152	0.5384	0.011	0.0052	0.0084	0.0188	1.23529	2.57534	0.0088437468685094	68202	71319	66237
c2y_0330201	c3y_0190001	0.2057	0.2808	0.7326	0.4638	0.0058	0.0053	0.0084	0.0383	1.23529	3.94845	0.00247554634635627	68202	71319	66237
c2y_0330201	c3y_0200001	0.543	0.3021	1.7976	0.0722	0.0038	0.0049	0.0084	0.0633	1.23529	6.52577	-0.00884030323507893	68202	71319	66237
c2y_0330201	c3y_0210001	-0.0944	0.4636	-0.2036	0.8387	0.0351	0.0049	0.0084	0.0101	1.23529	1.48529	0.0381806202632734	68202	71319	66237
c2y_0330201	c3y_0220001	-0.1435	0.5189	-0.2765	0.7822	0.0328	0.0051	0.0084	0.0091	1.23529	1.35821	0.0361067417329895	68202	71319	66237
c2y_0330201	c3y_0220101	0.0463	0.4089	0.1133	0.9098	0.0174	0.0049	0.0084	0.0133	1.23529	1.84722	0.0191753217920426	68202	63050	58644
c2y_0330201	c3y_0220201	0.855	0.9439	0.9059	0.365	0.0196	0.0052	0.0084	0.0047	1.23529	0.723077	0.0167611884837905	68202	62212	57970
c2y_0330201	c3y_0220202	1	7.3103	0.1943	0.8459	0.0258	0.0051	0.0084	0.0014	1.23529	0.215385	0.0244537766861556	68202	61296	57117
c2y_0330201	c3y_0220203	0.8012	0.942	0.8506	0.395	0.0268	0.0046	0.0084	0.0044	1.23529	0.733333	0.0234981516934704	68202	71319	66237
c2y_0330201	c3y_0220204	NA	NA	NA	NA	0.0162	0.0045	0.0084	-2e-04	1.23529	-0.03125	NA	68202	71319	66237
c2y_0330201	c3y_0220205	NA	NA	NA	NA	NA	NA	0.0084	8e-04	1.23529	0.115942	NA	68202	71319	66237
c2y_0330201	c3y_0220206	-1	3.1768	-0.5776	0.5636	0.0166	0.0056	0.0084	0.0024	1.23529	0.363636	0.025856653688125	68202	71319	66237
c2y_0330201	c3y_0220207	NA	NA	NA	NA	NA	NA	0.0084	6e-04	1.23529	0.101695	NA	68202	71319	66237
c2y_0330201	c3y_0220208	NA	NA	NA	NA	0.0054	0.005	0.0084	-0.0032	1.23529	-0.533333	NA	68202	71319	66237
c2y_0330201	c3y_0220209	-0.262	0.4251	-0.6163	0.5377	0.0209	0.0054	0.0084	0.0158	1.23529	2.46875	0.0253313225614887	68202	71319	66237
c2y_0330201	c3y_0220210	0.2214	1.1134	0.1988	0.8424	0.0208	0.0052	0.0084	0.0023	1.23529	0.370968	0.0210405076193572	68202	71319	66237
c2y_0330201	c3y_0220211	NA	NA	NA	NA	0.0167	0.0049	0.0084	-0.003	1.23529	-0.517241	NA	68202	71319	66237
c2y_0330201	c3y_0220212	NA	NA	NA	NA	0.0121	0.0052	0.0084	-0.0047	1.23529	-0.746032	NA	68202	71319	66237
c2y_0330201	c3y_0230001	0.7833	0.8191	0.9563	0.3389	0.0333	0.0049	0.0084	0.0066	1.23529	1.1	0.0294512496248899	68202	71319	66237
c2y_0330201	c3y_0240001	0.1616	0.3045	0.5307	0.5956	0.0972	0.005	0.0084	0.031	1.23529	4.49275	0.10174838194316	68202	71319	66237
c2y_0330201	c3y_0250001	0.2951	0.3813	0.7739	0.439	0.1082	0.005	0.0084	0.0162	1.23529	2.38235	0.113781074142176	68202	68796	63990
c2y_0330201	c3y_0260001	0.0871	0.2965	0.2937	0.769	-0.0452	0.0047	0.0084	0.0292	1.23529	4.17143	-0.049897480531791	68202	71319	66237
c2y_0330201	c3y_0270101	0.2934	0.4215	0.696	0.4865	-0.0088	0.0047	0.0084	0.0156	1.23529	2.32836	-0.0127778530258491	68202	71319	66237
c2y_0330201	c3y_0270201	-0.1204	0.7976	-0.151	0.88	0.0072	0.0044	0.0084	0.0052	1.23529	0.732394	0.00843421116967828	68202	71319	66237
c2y_0330201	c3y_0270301	0.502	0.577	0.87	0.3843	-0.0026	0.0047	0.0084	0.01	1.23529	1.53846	-0.0074066742464871	68202	71319	66237
c2y_0330201	c3y_0270401	0.3592	0.3483	1.031	0.3025	-0.0204	0.0055	0.0084	0.0359	1.23529	4.72368	-0.0283481564195478	68202	71319	66237
c2y_0330201	c3y_0270501	0.1811	0.3545	0.5109	0.6094	-0.0148	0.0055	0.0084	0.0215	1.23529	3.02817	-0.0182910072323845	68202	71319	66237
c2y_0330201	c3y_0270601	NA	NA	NA	NA	5.4569e-05	0.0051	0.0084	-0.0051	1.23529	-0.822581	NA	68202	71319	66237
c2y_0330201	c3y_0280101	0.0405	0.3472	0.1168	0.907	0.032	0.005	0.0084	0.0197	1.23529	2.9403	0.0336461240923227	68202	71319	66237
c2y_0330201	c3y_0280201b	0.1876	0.7267	0.2581	0.7963	0.0247	0.005	0.0084	0.0051	1.23529	0.689189	0.0250524026488543	68202	65763	63352
c2y_0330201	c3y_0280301b	NA	NA	NA	NA	0.0304	0.0048	0.0084	-0.0041	1.23529	-0.602941	NA	68202	65763	63352
c2y_0330201	c3y_0280501b	-0.1634	0.5614	-0.2911	0.771	0.0099	0.005	0.0084	0.0089	1.23529	1.27143	0.0119820671410829	68202	65763	63352
c2y_0330201	c3y_0280601b	0.1186	0.6897	0.172	0.8635	0.0141	0.0056	0.0084	0.0065	1.23529	0.866667	0.0141654302655219	68202	65460	63076
c2y_0330201	c3y_0280901b	NA	NA	NA	NA	0.0156	0.0053	0.0084	-0.0038	1.23529	-0.520548	NA	68202	65098	62733
c2y_0330201	c3y_0290001	0.3887	0.4616	0.8421	0.3998	0.1013	0.0052	0.0084	0.0146	1.23529	2.08571	0.103548796647465	68202	71319	66237
c2y_0330201	c3y_0300001	1	0.657	2.0815	0.0374	0.2935	0.0054	0.0084	0.0111	1.23529	1.68182	0.298744014731187	68202	71319	66237
c2y_0330201	c3y_0300002	1	0.4021	2.795	0.0052	0.4726	0.006	0.0084	0.0142	1.23529	1.97222	0.490891427175737	68202	71319	66237
c2y_0330201	c3y_0300101	0.3543	0.3716	0.9533	0.3404	0.029	0.0047	0.0084	0.0207	1.23529	3.04412	0.0262454914118457	68202	71319	66237
c2y_0330201	c3y_0300201	0.0107	0.4308	0.0248	0.9802	0.0272	0.0054	0.0084	0.0152	1.23529	2.23529	0.0288595699749217	68202	71319	66237
c2y_0330201	c3y_0310001	0.1063	0.4545	0.2339	0.815	0.0392	0.0052	0.0084	0.0107	1.23529	1.78333	0.0406554622856507	68202	71319	66237
c2y_0330201	c3y_0320001	-0.2568	0.6874	-0.3736	0.7087	-0.0148	0.005	0.0084	0.0059	1.23529	0.893939	-0.0138747734656004	68202	71319	66237
c2y_0330201	c3y_0330001	-0.4065	0.6508	-0.6246	0.5322	-0.0174	0.0054	0.0084	0.0077	1.23529	1.22222	-0.0151739457874656	68202	71319	66237
c2y_0330201	c3y_0350001	-0.0836	0.5436	-0.1538	0.8778	0.0849	0.0048	0.0084	0.0107	1.23529	1.62121	0.091056185423155	68202	71319	66237
c2y_0330201	c3y_0420001	-0.2254	0.7354	-0.3065	0.7592	-0.0641	0.0049	0.0084	0.005	1.23529	0.78125	-0.0664777105199499	68202	71319	66237
c2y_0330201	c3y_0430001	-0.3547	0.2928	-1.2114	0.2257	-0.0573	0.0052	0.0084	0.0375	1.23529	5.13699	-0.0553131605916906	68202	71319	66237
c2y_0330201	c3y_0450001	-0.174	0.2662	-0.6538	0.5132	-0.0307	0.005	0.0084	0.0413	1.23529	5.36364	-0.0298295432582824	68202	71319	66237
c2y_0330201	c3y_0460101	0.0798	0.3331	0.2394	0.8108	0.0045	0.005	0.0084	0.0315	1.23529	3.98734	0.00351039844280814	68202	71319	66237
c2y_0330201	c3y_0460401	NA	NA	NA	NA	NA	NA	0.0084	0.0015	1.23529	0.227273	NA	68202	70932	65895
c2y_0330201	c3y_0490001	NA	NA	NA	NA	-0.009	0.0052	0.0084	-0.0032	1.23529	-0.52459	NA	68202	71021	65984
c2y_0330201	c3y_0500001	NA	NA	NA	NA	NA	NA	0.0084	0.0013	1.23529	0.203125	NA	68202	70753	65734
c2y_0330201	c3y_0510001	NA	NA	NA	NA	0.049	0.0049	0.0084	-0.0015	1.23529	-0.234375	NA	68202	70787	65765
c2y_0330201	c3y_0510002	0.6292	0.6284	1.0014	0.3166	0.0092	0.0056	0.0084	0.0094	1.23529	1.44615	0.00416822893844447	68202	70749	65733
c2y_0330201	c3y_0510003	NA	NA	NA	NA	0.0216	0.0054	0.0084	-0.0024	1.23529	-0.358209	NA	68202	70959	65928
c2y_0330201	c3y_0510004	-0.5036	0.3877	-1.299	0.1939	-0.0016	0.0051	0.0084	0.0182	1.23529	2.8	0.00460333304758335	68202	71319	66237
c2y_0330201	c3y_0520001	-0.0479	0.6352	-0.0755	0.9398	-0.043	0.0051	0.0084	0.0072	1.23529	1.01408	-0.045256593394985	68202	71319	66237
c2y_0330201	c3y_0520101	0.255	0.5808	0.439	0.6606	0.0363	0.0051	0.0084	0.0076	1.23529	1.11765	0.0364758101196456	68202	71319	66237
c2y_0330201	c3y_0520201	NA	NA	NA	NA	0.0039	0.0047	0.0084	-0.0021	1.23529	-0.318182	NA	68202	71319	66237
c2y_0330201	c3y_0530001	-0.126	0.4607	-0.2734	0.7845	0.0379	0.0052	0.0084	0.01	1.23529	1.36986	0.0414422320675603	68202	71319	66237
c2y_0330201	c3y_0530002	-0.3689	0.4064	-0.9077	0.364	0.0393	0.0046	0.0084	0.0168	1.23529	2.33333	0.0463469404137312	68202	71319	66237
c2y_0330201	c3y_0530003	NA	NA	NA	NA	0.0045	0.0047	0.0084	-0.0034	1.23529	-0.576271	NA	68202	71319	66237
c2y_0330201	c3y_0530004	NA	NA	NA	NA	-0.0456	0.0054	0.0084	-0.0013	1.23529	-0.191176	NA	68202	71319	66237
c2y_0330201	c3y_0540001	NA	NA	NA	NA	-0.0192	0.0047	0.0084	-0.006	1.23529	-0.952381	NA	68202	71319	66237
c2y_0330201	c3y_0540002	NA	NA	NA	NA	8e-04	0.0051	0.0084	-0.0151	1.23529	-2.35938	NA	68202	71319	66237
c2y_0330201	c3y_0540003	0.2582	0.6125	0.4216	0.6733	0.0069	0.0052	0.0084	0.0086	1.23529	1.22857	0.0051141563692393	68202	71319	66237
c2y_0330201	c3y_0540004	-0.188	0.3679	-0.5109	0.6094	-0.0126	0.0052	0.0084	0.0227	1.23529	3.28986	-0.0108397546497772	68202	71319	66237
c2y_0330201	c3y_0550001	-0.2616	0.7281	-0.3593	0.7194	0.0349	0.0047	0.0084	0.0055	1.23529	0.808824	0.0389185387278769	68202	70819	65785
c2y_0330201	c3y_0560001	0.0453	1.3131	0.0345	0.9725	-0.0284	0.0051	0.0084	0.0019	1.23529	0.287879	-0.0304349683814028	68202	70346	65360
c2y_0330201	c3y_0570001	0.5471	0.4855	1.1268	0.2598	0.067	0.0048	0.0084	0.0135	1.23529	2.01493	0.0708174685570677	68202	61764	57317
c2y_0330201	c3y_0570002	-0.3583	0.7648	-0.4684	0.6395	-0.0134	0.0052	0.0084	0.0049	1.23529	0.742424	-0.0119499121411913	68202	70697	65669
c2y_0330201	c3y_0570003	0.7786	0.8955	0.8695	0.3846	0.013	0.005	0.0084	0.0045	1.23529	0.681818	0.00898154748158658	68202	71057	66007
c2y_0330201	c3y_0570004	-0.3409	0.4555	-0.7484	0.4542	0.0332	0.0058	0.0084	0.0158	1.23529	2.32353	0.0394251727052391	68202	71027	65982
c2y_0330201	c3y_0580001	-0.5513	0.6862	-0.8035	0.4217	0.003	0.0051	0.0084	0.0167	1.23529	1.19286	0.00982552889247632	68202	70663	65646
c2y_0330201	c3y_0580002	0.1719	0.5247	0.3277	0.7431	-0.0037	0.0054	0.0084	0.0096	1.23529	1.35211	-0.00543305504177674	68202	70178	66652
c2y_0330201	c3y_0580003	-0.8983	0.862	-1.0421	0.2974	-0.011	0.005	0.0084	0.0062	1.23529	0.911765	-0.00497127688315615	68202	70178	66652
c2y_0330201	c3y_0580004	-0.6991	0.5008	-1.3962	0.1627	-0.0171	0.0047	0.0084	0.0144	1.23529	1.89474	-0.0101765606988111	68202	70178	66652
c2y_0330201	c3y_0590001	-0.7102	0.611	-1.1624	0.2451	0.032	0.0052	0.0084	0.0118	1.23529	1.66197	0.0406969014544662	68202	70178	66652
c2y_0330201	c3y_0590002	-0.0395	0.4975	-0.0793	0.9368	0.058	0.0048	0.0084	0.0108	1.23529	1.61194	0.0613362362374137	68202	69759	66267
c2y_0330201	c3y_0590003	0.4423	0.7782	0.5684	0.5698	0.0163	0.0046	0.0084	0.0067	1.23529	0.848101	0.0137476471805844	68202	69805	66306
c2y_0330201	c3y_0590004	0.4317	0.8401	0.5139	0.6073	-1e-04	0.0048	0.0084	0.0048	1.23529	0.648649	-0.00286405955633123	68202	69967	66459
c2y_0330201	c3y_0590005	-0.0455	0.5431	-0.0839	0.9332	0.0231	0.005	0.0084	0.0082	1.23529	1.28125	0.0246006428381934	68202	69918	66413
c2y_0330201	c3y_0590006	NA	NA	NA	NA	-0.0228	0.0054	0.0084	-0.0119	1.23529	-2.01695	NA	68202	69960	66455
c2y_0330201	c3y_0590007	-0.3679	0.5879	-0.6258	0.5315	-0.0284	0.0055	0.0084	0.0083	1.23529	1.22059	-0.0266479068110283	68202	70072	66559
c2y_0330201	c3y_0600101_1	NA	NA	NA	NA	0.0314	0.0051	0.0084	-0.01	1.23529	-1.5625	NA	68202	65763	63352
c2y_0330201	c3y_0600101_2	NA	NA	NA	NA	NA	NA	0.0084	0.001	1.23529	0.15625	NA	68202	65763	63352
c2y_0330201	c3y_0600101_3	NA	NA	NA	NA	-0.0072	0.0049	0.0084	-0.0012	1.23529	-0.181818	NA	68202	65763	63352
c2y_0330201	c3y_0600101_4	NA	NA	NA	NA	-0.0139	0.0049	0.0084	-0.0052	1.23529	-0.787879	NA	68202	65763	63352
c2y_0330201	c3y_0600201	-0.4538	0.5892	-0.7702	0.4412	-0.0052	0.0051	0.0084	0.0099	1.23529	1.54688	-0.00127078753942195	68202	70178	66652
c2y_0330201	c3y_0600202	NA	NA	NA	NA	0.0056	0.0051	0.0084	-0.0015	1.23529	-0.245902	NA	68202	70178	66652
c2y_0330201	c3y_0600301	NA	NA	NA	NA	0.0574	0.005	0.0084	-0.004	1.23529	-0.625	NA	68202	70178	66652
c2y_0330201	c3y_0610001	-0.3502	0.5914	-0.5922	0.5537	0.0097	0.0048	0.0084	0.0086	1.23529	1.34375	0.013156659275055	68202	70178	66652
c2y_0330201	c3y_0611001	-0.5056	0.6591	-0.7671	0.443	0.0088	0.0049	0.0084	0.0081	1.23529	1.15714	0.0134153455700069	68202	70178	66652
c2y_0330201	c3y_0611101	-1	1.8505	-0.6172	0.5371	0.0079	0.0049	0.0084	0.0025	1.23529	0.396825	0.0135069564957023	68202	70178	66652
c2y_0330201	c3y_0611201	NA	NA	NA	NA	NA	NA	0.0084	9e-04	1.23529	0.125	NA	68202	70178	66652
c2y_0330201	c3y_0611301	-0.0875	0.4923	-0.1778	0.8589	0.0058	0.005	0.0084	0.0124	1.23529	1.96825	0.00698592299181422	68202	70178	66652
c2y_0330201	c3y_0611401	-0.3209	0.6612	-0.4853	0.6275	-0.0105	0.0052	0.0084	0.0054	1.23529	0.857143	-0.00879817286157075	68202	70178	66652
c2y_0330201	c3y_0611501	0.0234	0.784	0.0299	0.9762	-0.0219	0.0046	0.0084	0.0038	1.23529	0.584615	-0.0230041901698426	68202	70178	66652
c2y_0330201	c3y_0611601	NA	NA	NA	NA	-0.0074	0.0043	0.0084	-0.0069	1.23529	-1.1129	NA	68202	70178	66652
c2y_0330201	c3y_0620001	-1	0.8204	-1.3795	0.1677	0.0508	0.0047	0.0084	0.0089	1.23529	1.36923	0.0630595879537209	68202	70178	66652
c2y_0330201	c3y_0620101	0.3461	0.3803	0.9103	0.3627	-0.0293	0.0045	0.0084	0.0235	1.23529	3.4058	-0.0358480847950316	68202	70178	66652
c2y_0330201	c3y_0620201	0.7	0.742	0.9434	0.3455	-0.0189	0.0046	0.0084	0.0055	1.23529	0.887097	-0.0245462440674839	68202	70178	66652
c2y_0330201	c3y_0620301	0.0136	0.4844	0.0281	0.9776	0.0072	0.0048	0.0084	0.0119	1.23529	1.77612	0.00741267963679907	68202	70178	66652
c2y_0330201	c3y_0630001	-0.4796	0.4254	-1.1275	0.2595	0.0152	0.0057	0.0084	0.0247	1.23529	3.43056	0.0230679746136614	68202	70178	66652
c2y_0330201	c3y_0631001	-0.8937	0.6573	-1.3596	0.1739	0.0159	0.0057	0.0084	0.0118	1.23529	1.61644	0.025660562792537	68202	70178	66652
c2y_0330201	c3y_0631101	-0.5039	0.5687	-0.886	0.3756	0.0113	0.005	0.0084	0.0114	1.23529	1.96552	0.0168267093881291	68202	70178	66652
c2y_0330201	c3y_0631201	-0.1611	0.7933	-0.2031	0.8391	0.0065	0.0051	0.0084	0.0059	1.23529	0.951613	0.00793770804412142	68202	70178	66652
c2y_0330201	c3y_0631401	-0.1318	0.3371	-0.3909	0.6959	0.0163	0.0053	0.0084	0.0221	1.23529	3.25	0.0190050034292668	68202	70178	66652
c2y_0330201	c3y_asq_acomu	-0.0737	0.2502	-0.2948	0.7682	0.0774	0.0052	0.0084	0.0538	1.23529	6.725	0.0816110544432622	68202	68351	68202
c2y_0330201	c3y_asq_bgm	0.2872	0.2891	0.9935	0.3204	0.0786	0.0057	0.0084	0.05	1.23529	5.88235	0.0750068791361536	68202	68351	68202
c2y_0330201	c3y_asq_cfm	0.0615	0.2369	0.2595	0.7952	0.0645	0.0051	0.0084	0.0484	1.23529	6.36842	0.0651953420613726	68202	68351	68202
c2y_0330201	c3y_asq_dproblem	-0.2992	0.2717	-1.101	0.2709	0.062	0.0051	0.0084	0.0531	1.23529	6.39759	0.0705750620522864	68202	68351	68202
c2y_0330201	c3y_asq_epersonal	0.1046	0.2434	0.4296	0.6675	0.093	0.0055	0.0084	0.0544	1.23529	6.55422	0.094701150821025	68202	67101	66974
c2y_0330201	c3y_asq_total	-0.1077	0.2284	-0.4716	0.6372	0.0982	0.0052	0.0084	0.0674	1.23529	8.53165	0.111920755291081	68202	63210	61368
c2y_0330201	c3y_bed_time	-0.2311	0.3319	-0.6964	0.4862	-0.0182	0.0047	0.0084	0.0309	1.23529	4.29167	-0.0165389496265835	68202	58615	57721
c2y_0330201	c3y_bmi	-0.0055	0.1441	-0.0384	0.9693	0.015	0.0053	0.0084	0.2654	1.23529	15.7976	0.0191081303681287	68202	63210	61368
c2y_0330201	c3y_nap_count	0.1244	0.3322	0.3745	0.7081	0.0066	0.0049	0.0084	0.0206	1.23529	3.12121	0.00554666296538893	68202	59006	58949
c2y_0330201	c3y_night_wake_up_count	-0.069	0.3531	-0.1955	0.845	0.0226	0.0047	0.0084	0.0214	1.23529	2.77922	0.0260739275699999	68202	58597	57703
c2y_0330201	c3y_sleep_time_day	0.0184	0.3272	0.0563	0.9551	-0.0186	0.0052	0.0084	0.0233	1.23529	3.32857	-0.0205976801381704	68202	59032	58971
c2y_0330201	c3y_sleep_time_night	0.4175	0.3271	1.2763	0.2019	0.0179	0.0051	0.0084	0.0351	1.23529	4.94366	0.0123778871410519	68202	58926	58868
c2y_0330201	c3y_total_sleep_time	0.4307	0.4723	0.9119	0.3618	-0.0074	0.0047	0.0084	0.0118	1.23529	1.84375	-0.0123758687853812	68202	59091	58996
c2y_0330201	c3y_wake_up_time	0.0267	0.211	0.1268	0.8991	-0.0654	0.0051	0.0084	0.0777	1.23529	9.03488	-0.0757751592172798	68202	58376	57487
c2y_0330201	c4y_0010101	0.4609	0.5964	0.7728	0.4396	0.0377	0.0049	0.0084	0.0097	1.23529	1.34722	0.0352905794118161	68202	70178	66652
c2y_0330201	c4y_0010201	NA	NA	NA	NA	NA	NA	0.0084	0.0012	1.23529	0.179104	NA	68202	70178	66652
c2y_0330201	c4y_0010301	0.7371	0.4988	1.4778	0.1395	0.0113	0.0048	0.0084	0.0124	1.23529	1.74648	0.00425054934250032	68202	70178	66652
c2y_0330201	c4y_0030002	0.2447	0.1512	1.6185	0.1056	0.0284	0.006	0.0084	0.3831	1.23529	15.324	0.0199420211782346	68202	70178	66652
c2y_0330201	c4y_0042101	0.0309	0.2528	0.1223	0.9027	0.0059	0.0051	0.0084	0.0484	1.23529	5.31868	0.00566298559622894	68202	70178	66652
c2y_0330201	c4y_0042102b	0.0456	0.2453	0.1858	0.8526	0.0049	0.005	0.0084	0.0495	1.23529	5.625	0.00437779626880677	68202	65763	63352
c2y_0330201	c4y_0051001	0.6852	0.4964	1.3804	0.1675	0.0066	0.0055	0.0084	0.0331	1.23529	3.48421	-0.00467207973976189	68202	70178	66652
c2y_0330201	c4y_0051101	0.2226	0.3059	0.7275	0.4669	4e-04	0.0049	0.0084	0.0364	1.23529	4.33333	-0.00355723194792485	68202	70178	66652
c2y_0330201	c4y_0051201	0.2851	0.2899	0.9835	0.3254	0.0027	0.0049	0.0084	0.0432	1.23529	4.45361	-0.00269850146938822	68202	70178	66652
c2y_0330201	c4y_0051301	-0.7079	0.7401	-0.9565	0.3388	0.0022	0.0047	0.0084	0.0069	1.23529	1.01471	0.00773203829095936	68202	70178	66652
c2y_0330201	c4y_0051401	0.3117	0.5878	0.5302	0.5959	-0.0054	0.0051	0.0084	0.0091	1.23529	1.3	-0.00840377750047005	68202	70178	66652
c2y_0330201	c4y_0051501	0.2095	0.4098	0.5112	0.6092	0.0251	0.0051	0.0084	0.0178	1.23529	2.25316	0.0238034706821108	68202	70178	66652
c2y_0330201	c4y_0053801	0.5147	0.5338	0.9642	0.3349	0.0036	0.0051	0.0084	0.0116	1.23529	1.78462	-0.00133440249697282	68202	69309	65834
c2y_0330201	c4y_0053901	0.1447	0.6784	0.2133	0.8311	0.0106	0.0052	0.0084	0.0078	1.23529	1.16418	0.0099289554669651	68202	69920	66425
c2y_0330201	c4y_0054001	1	1.1207	1.0312	0.3024	-0.007	0.0058	0.0084	0.0061	1.23529	0.953125	-0.0156642755817891	68202	69935	66432
c2y_0330201	c4y_0054401	0.1039	1.0113	0.1027	0.9182	0.0027	0.005	0.0084	0.0025	1.23529	0.378788	0.0023484972985215	68202	69685	66198
c2y_0330201	c4y_0055701	0.2898	0.348	0.8328	0.4049	-0.0139	0.0049	0.0084	0.0227	1.23529	3.06757	-0.0187322983060594	68202	70038	66535
c2y_0330201	c4y_0056001	0.4582	0.8566	0.5349	0.5927	-0.0303	0.0048	0.0084	0.0039	1.23529	0.629032	-0.0345076417209467	68202	69125	65686
c2y_0330201	c4y_0056101	0.5733	0.5303	1.0811	0.2797	-0.0324	0.0052	0.0084	0.0125	1.23529	2.19298	-0.0399477916421692	68202	70050	66541
c2y_0330201	c4y_0056301	-0.7714	0.6833	-1.129	0.2589	0.0111	0.0047	0.0084	0.0099	1.23529	1.43478	0.0187448701054279	68202	69946	66442
c2y_0330201	c4y_0056401	-0.7876	0.9203	-0.8558	0.3921	0.0076	0.0048	0.0084	0.0059	1.23529	0.880597	0.0135718419342985	68202	70249	66336
c2y_0330201	c4y_0060101	-1	1.7559	-1.0094	0.3128	0.0182	0.0054	0.0084	0.0046	1.23529	0.657143	0.0322814844015428	68202	56798	53802
c2y_0330201	c4y_0060201	NA	NA	NA	NA	-0.0016	0.0048	0.0084	-4.8573e-05	1.23529	-0.00703957	NA	68202	70596	66652
c2y_0330201	c4y_0060301b	-0.8408	2.2975	-0.366	0.7144	-0.0042	0.0046	0.0084	0.0017	1.23529	0.261538	-0.00126907886615247	68202	65763	63352
c2y_0330201	c4y_0070001_3	0.296	0.4853	0.6098	0.542	-0.005	0.0048	0.0084	0.0123	1.23529	1.5375	-0.00838115358411368	68202	65763	63352
c2y_0330201	c4y_0070101	0.1345	0.3015	0.4461	0.6556	0.0031	0.0053	0.0084	0.0342	1.23529	4.5	0.0009683049397827	68202	70596	66652
c2y_0330201	c4y_0070201	0.5914	0.4429	1.3353	0.1818	-0.0036	0.0054	0.0084	0.0232	1.23529	3.13514	-0.0121967714476347	68202	70596	66652
c2y_0330201	c4y_0070301	0.704	0.5282	1.3327	0.1826	-0.0114	0.0051	0.0084	0.0171	1.23529	2.28	-0.0205679464369228	68202	70596	66652
c2y_0330201	c4y_0070501_3	-0.5241	1.2193	-0.4298	0.6673	0.0052	0.0052	0.0084	0.0028	1.23529	0.444444	0.00808413700354505	68202	65763	63352
c2y_0330201	c4y_0070601	0.0753	0.3649	0.2063	0.8365	0.0025	0.0052	0.0084	0.0223	1.23529	3.32836	0.00159660227490432	68202	70596	66652
c2y_0330201	c4y_0070701	-0.238	0.5626	-0.4231	0.6722	0.0047	0.0051	0.0084	0.0086	1.23529	1.26471	0.00697512673856009	68202	70596	66652
c2y_0330201	c4y_0070801	NA	NA	NA	NA	0.0023	0.0053	0.0084	-9e-04	1.23529	-0.136364	NA	68202	70596	66652
c2y_0330201	c4y_0073501_2	0.048	0.304	0.1579	0.8746	-0.0184	0.005	0.0084	0.0278	1.23529	3.97143	-0.020557807121012	68202	65763	63352
c2y_0330201	c4y_0073501_3	NA	NA	NA	NA	-0.0157	0.0051	0.0084	-0.0024	1.23529	-0.347826	NA	68202	65763	63352
c2y_0330201	c4y_0074001_2	-0.377	0.5332	-0.707	0.4796	-0.0164	0.0053	0.0084	0.0094	1.23529	1.25333	-0.0141125600779285	68202	65763	63352
c2y_0330201	c4y_0075001_2	0.4793	1.4063	0.3408	0.7332	-0.0212	0.0051	0.0084	0.0023	1.23529	0.315068	-0.0246499214012621	68202	65763	63352
c2y_0330201	c4y_0075001_3	NA	NA	NA	NA	NA	NA	0.0084	0.0017	1.23529	0.257576	NA	68202	65763	63352
c2y_0330201	c4y_0075501_2	0.79	3.834	0.206	0.8368	-0.025	0.0052	0.0084	0.0019	1.23529	0.253333	-0.0297376429513043	68202	65763	63352
c2y_0330201	c4y_0075501_3	1	0.817	1.2708	0.2038	-0.0031	0.0045	0.0084	0.008	1.23529	1.17647	-0.0118852747189189	68202	65763	63352
c2y_0330201	c4y_0077001	-0.402	0.4557	-0.8821	0.3777	-0.0072	0.0048	0.0084	0.0128	1.23529	1.72973	-0.00336286828489209	68202	70596	66652
c2y_0330201	c4y_0077101	-0.9309	1.0068	-0.9246	0.3552	0.0056	0.0046	0.0084	0.0048	1.23529	0.761905	0.0118189877322157	68202	70596	66652
c2y_0330201	c4y_0077102	-0.5446	0.4349	-1.2524	0.2104	-0.0043	0.0052	0.0084	0.0182	1.23529	2.84375	0.00228758602159316	68202	70596	66652
c2y_0330201	c4y_0080001	0.3388	0.3985	0.8502	0.3952	0.005	0.0053	0.0084	0.0192	1.23529	2.59459	0.00091531413912964	68202	70596	66652
c2y_0330201	c4y_0081001	0.0498	0.3799	0.131	0.8958	0.0052	0.0049	0.0084	0.0209	1.23529	2.98571	0.00482443603456948	68202	70596	66652
c2y_0330201	c4y_0090001	0.4722	0.5983	0.7893	0.4299	0.0046	0.0053	0.0084	0.0092	1.23529	1.31429	0.000643469745854741	68202	70596	66652
c2y_0330201	c4y_0091001	NA	NA	NA	NA	-0.0074	0.005	0.0084	-0.0042	1.23529	-0.494118	NA	68202	70186	66278
c2y_0330201	c4y_0100001	0.517	0.7701	0.6714	0.502	-0.0094	0.0054	0.0084	0.0062	1.23529	0.775	-0.0136574776136548	68202	69944	66068
c2y_0330201	c4y_0110001	-0.0818	0.2409	-0.3395	0.7342	-0.0053	0.005	0.0084	0.0425	1.23529	5.66667	-0.00407640057247459	68202	70596	66652
c2y_0330201	c4y_0120001	-0.2514	0.234	-1.0743	0.2827	-3e-04	0.0053	0.0084	0.0673	1.23529	6.23148	0.00589070274960136	68202	70596	66652
c2y_0330201	c4y_0130001	0.206	0.2624	0.7851	0.4324	-0.0044	0.0056	0.0084	0.0658	1.23529	6.38835	-0.00979116074212777	68202	70596	66652
c2y_0330201	c4y_0130102	NA	NA	NA	NA	NA	NA	0.0084	6e-04	1.23529	0.0909091	NA	68202	70596	66652
c2y_0330201	c4y_0130103	0.1055	0.4087	0.2581	0.7963	-0.0132	0.0052	0.0084	0.0159	1.23529	2.09211	-0.015145349031363	68202	70596	66652
c2y_0330201	c4y_0130104	0.1399	0.2859	0.4893	0.6246	0.0027	0.0053	0.0084	0.0529	1.23529	5.75	-0.000142618671263353	68202	70596	66652
c2y_0330201	c4y_0130105	0.1663	0.5615	0.2962	0.7671	0.0027	0.0045	0.0084	0.0078	1.23529	1.18182	0.00147671544539889	68202	70596	66652
c2y_0330201	c4y_0140001	0.091	0.3263	0.279	0.7803	-0.0052	0.0052	0.0084	0.0294	1.23529	3.45882	-0.0069758038251176	68202	70596	66652
c2y_0330201	c4y_0150001	0.5411	0.3358	1.6111	0.1071	0.0055	0.0059	0.0084	0.061	1.23529	6.0396	-0.00675963316805876	68202	70596	66652
c2y_0330201	c4y_0160001	0.3609	0.3568	1.0116	0.3117	2e-04	0.0055	0.0084	0.0459	1.23529	4.25	-0.00707119373125813	68202	70310	66398
c2y_0330201	c4y_0160101	0.471	0.3506	1.3433	0.1792	0.0035	0.0051	0.0084	0.0605	1.23529	4.80159	-0.00722564638961391	68202	70596	66652
c2y_0330201	c4y_0160201	0.2687	0.3479	0.7724	0.4399	-0.0025	0.0055	0.0084	0.0354	1.23529	3.33962	-0.00739887012815196	68202	70596	66652
c2y_0330201	c4y_0160301	1	4.4554	0.3001	0.7641	-0.0023	0.005	0.0084	0.004	1.23529	0.449438	-0.0102077372181176	68202	70596	66652
c2y_0330201	c4y_0170001	0.5014	0.4046	1.2391	0.2153	3e-04	0.0053	0.0084	0.0358	1.23529	3.69072	-0.00857288362660261	68202	70596	66652
c2y_0330201	c4y_0180001	0.3405	0.7581	0.4491	0.6533	0.0062	0.0051	0.0084	0.0066	1.23529	0.942857	0.00394888884801981	68202	70596	66652
c2y_0330201	c4y_0190001	NA	NA	NA	NA	NA	NA	0.0084	-1e-04	1.23529	-0.0140845	NA	68202	70596	66652
c2y_0330201	c4y_0200001	0.6073	0.3495	1.7379	0.0822	-7e-04	0.0047	0.0084	0.0431	1.23529	4.14423	-0.0126107248545796	68202	70596	66652
c2y_0330201	c4y_0210001	0.6085	0.3505	1.7359	0.0826	-2e-04	0.0047	0.0084	0.0417	1.23529	4.04854	-0.0118964547878859	68202	70596	66652
c2y_0330201	c4y_0210101	0.5887	0.3197	1.8414	0.0656	8e-04	0.0046	0.0084	0.0518	1.23529	4.7963	-0.0118053657261908	68202	70596	66652
c2y_0330201	c4y_0210401	0.6356	0.4445	1.43	0.1527	0.0064	0.0053	0.0084	0.0183	1.23529	2.17857	-0.00123412695970274	68202	70596	66652
c2y_0330201	c4y_0220001	0.2177	0.2478	0.8787	0.3795	-0.0019	0.0047	0.0084	0.0566	1.23529	5.44231	-0.00695292844548267	68202	70596	66652
c2y_0330201	c4y_0230001	0.8213	0.4032	2.037	0.0417	-0.0082	0.0048	0.0084	0.06	1.23529	5.45455	-0.0279400026065771	68202	70596	66652
c2y_0330201	c4y_0240001	0.9122	0.9858	0.9254	0.3548	0.0233	0.0047	0.0084	0.0051	1.23529	0.607143	0.0184104180582242	68202	70596	66652
c2y_0330201	c4y_0250001	0.8257	1.1628	0.7101	0.4776	0.0228	0.0045	0.0084	0.0038	1.23529	0.493506	0.0191882261555386	68202	70596	66652
c2y_0330201	c4y_0250101	0.1467	0.7914	0.1854	0.8529	0.0101	0.005	0.0084	0.0043	1.23529	0.551282	0.00969461320096547	68202	70596	66652
c2y_0330201	c4y_0250201	NA	NA	NA	NA	0.0202	0.0046	0.0084	-0.0038	1.23529	-0.575758	NA	68202	70596	66652
c2y_0330201	c4y_0250202	0.2049	0.5826	0.3517	0.7251	0.026	0.0045	0.0084	0.0067	1.23529	0.971014	0.025724609013145	68202	70596	66652
c2y_0330201	c4y_0250203	0.5661	0.8955	0.6322	0.5273	0.0231	0.0047	0.0084	0.0045	1.23529	0.625	0.0207015523136767	68202	70596	66652
c2y_0330201	c4y_0250204	0.8438	0.7465	1.1303	0.2584	0.0173	0.0049	0.0084	0.0071	1.23529	1.01429	0.0116260708478823	68202	70181	66301
c2y_0330201	c4y_0250205	1	2.7953	0.4492	0.6533	0.005	0.005	0.0084	0.0022	1.23529	0.333333	-0.000175334477046511	68202	70047	66170
c2y_0330201	c4y_0250206	NA	NA	NA	NA	-0.0045	0.0055	0.0084	-0.0072	1.23529	-1.10769	NA	68202	69824	65947
c2y_0330201	c4y_0250207	0.3917	0.8303	0.4717	0.6371	5e-04	0.0045	0.0084	0.0055	1.23529	0.785714	-0.00215646521337114	68202	70453	66533
c2y_0330201	c4y_0250208	-0.2075	0.5545	-0.3742	0.7083	0.0106	0.005	0.0084	0.0108	1.23529	1.52113	0.0131602959828453	68202	70254	66356
c2y_0330201	c4y_0250209	0.8712	1.2241	0.7118	0.4766	0.0093	0.0045	0.0084	0.0037	1.23529	0.552239	0.00482546087511646	68202	70178	66652
c2y_0330201	c4y_0250210	0.9228	1.9687	0.4687	0.6393	0.0136	0.0048	0.0084	0.0021	1.23529	0.333333	0.01029476537033	68202	70178	66652
c2y_0330201	c4y_0250211	NA	NA	NA	NA	0.0088	0.0049	0.0084	-0.0076	1.23529	-1.15152	NA	68202	70178	66652
c2y_0330201	c4y_0250212	NA	NA	NA	NA	0.0133	0.0046	0.0084	-0.0094	1.23529	-1.36232	NA	68202	70158	66632
c2y_0330201	c4y_0260001	0.7386	0.67	1.1024	0.2703	0.0327	0.0055	0.0084	0.0102	1.23529	1.36	0.0273594162271605	68202	70178	66652
c2y_0330201	c4y_0270001	-0.0867	0.2979	-0.2912	0.7709	0.0797	0.0049	0.0084	0.031	1.23529	4.13333	0.0858217599438197	68202	70178	66652
c2y_0330201	c4y_0280001	-0.212	0.3684	-0.5754	0.565	0.0782	0.0047	0.0084	0.0216	1.23529	3.27273	0.0853065701810172	68202	70178	66652
c2y_0330201	c4y_0290001	0.2315	0.2168	1.0677	0.2857	-0.0333	0.0051	0.0084	0.0941	1.23529	9.50505	-0.043335978036453	68202	70178	66652
c2y_0330201	c4y_0300101	0.4301	0.3673	1.1711	0.2416	-0.0192	0.0046	0.0084	0.0224	1.23529	3.29412	-0.0262334638555974	68202	70178	66652
c2y_0330201	c4y_0300201	-0.2845	0.5457	-0.5213	0.6022	-0.0121	0.0048	0.0084	0.0102	1.23529	1.39726	-0.010134951495368	68202	68774	65385
c2y_0330201	c4y_0300301	0.2396	0.3691	0.649	0.5163	-0.0138	0.0053	0.0084	0.023	1.23529	3.15068	-0.0185962390934807	68202	64065	60921
c2y_0330201	c4y_0300401	0.722	0.4931	1.4641	0.1432	-0.0324	0.0049	0.0084	0.021	1.23529	3	-0.0438653044648406	68202	70178	66652
c2y_0330201	c4y_0300501	0.112	0.3837	0.2919	0.7703	-0.0062	0.0052	0.0084	0.0208	1.23529	3.05882	-0.00803330767592574	68202	70178	66652
c2y_0330201	c4y_0300601	0.9361	0.4941	1.8944	0.0582	-0.0093	0.004	0.0084	0.0234	1.23529	3.34286	-0.0231459351185044	68202	70178	66652
c2y_0330201	c4y_0310101	0.2974	0.3358	0.8855	0.3759	0.0477	0.0047	0.0084	0.0242	1.23529	3.36111	0.0460227009910057	68202	70178	66652
c2y_0330201	c4y_0310201	0.3315	0.3152	1.0518	0.2929	0.0378	0.0048	0.0084	0.0318	1.23529	4.24	0.0345135227944744	68202	70178	66652
c2y_0330201	c4y_0310301	0.5171	0.474	1.091	0.2753	0.038	0.0048	0.0084	0.0176	1.23529	2.14634	0.0335926290280086	68202	70178	66652
c2y_0330201	c4y_0310401b	NA	NA	NA	NA	0.0149	0.0048	0.0084	-0.0049	1.23529	-0.544444	NA	68202	65763	63352
c2y_0330201	c4y_0310501	-0.7045	0.7934	-0.888	0.3745	0.0243	0.0049	0.0084	0.0093	1.23529	1	0.031730308958469	68202	70178	66652
c2y_0330201	c4y_0310601	0.2585	1.0292	0.2511	0.8017	0.0164	0.005	0.0084	0.0044	1.23529	0.473118	0.0155507618482753	68202	70178	66652
c2y_0330201	c4y_0310901b	-0.6509	0.6035	-1.0785	0.2808	0.0223	0.0049	0.0084	0.0128	1.23529	1.52381	0.0306482828723076	68202	65763	63352
c2y_0330201	c4y_0320001	0.17	0.5564	0.3055	0.76	0.0816	0.0049	0.0084	0.0102	1.23529	1.36	0.0839053335890095	68202	70178	66652
c2y_0330201	c4y_0330001	0.9548	0.5104	1.8705	0.0614	0.2255	0.005	0.0084	0.0128	1.23529	1.80282	0.218158706978203	68202	68351	68202
c2y_0330201	c4y_0330002	1	0.5382	1.9167	0.0553	0.3784	0.0054	0.0084	0.0097	1.23529	1.12791	0.372875854480797	68202	68351	68202
c2y_0330201	c4y_0330101	0.2195	0.7962	0.2757	0.7828	0.0242	0.0051	0.0084	0.0055	1.23529	0.723684	0.0228936007751666	68202	68351	68202
c2y_0330201	c4y_0330201	0.2153	0.3874	0.5558	0.5784	0.0237	0.0048	0.0084	0.0201	1.23529	2.61039	0.0212312129822407	68202	68351	68202
c2y_0330201	c4y_0340001	0.1259	0.6938	0.1815	0.856	0.0373	0.005	0.0084	0.0055	1.23529	0.774648	0.0367403569256554	68202	68351	68202
c2y_0330201	c4y_0350001	0.3055	0.5174	0.5904	0.555	-0.0183	0.005	0.0084	0.0112	1.23529	1.67164	-0.0214938323278345	68202	68351	68202
c2y_0330201	c4y_0360001	-0.6532	1.896	-0.3445	0.7304	-0.0106	0.0051	0.0084	0.0024	1.23529	0.32	-0.00772043708708778	68202	68351	68202
c2y_0330201	c4y_0380001	0.7081	0.5973	1.1855	0.2358	0.0274	0.0046	0.0084	0.0126	1.23529	1.7027	0.0203588961708667	68202	68351	68202
c2y_0330201	c4y_0450001	-0.9248	0.6598	-1.4017	0.161	-0.0366	0.0049	0.0084	0.0126	1.23529	1.82609	-0.0274136523125483	68202	68351	68202
c2y_0330201	c4y_0460001	-0.2106	0.3415	-0.6166	0.5375	-0.042	0.0048	0.0084	0.0238	1.23529	3.01266	-0.0397086205880814	68202	68351	68202
c2y_0330201	c4y_0480001	0.0025	0.2735	0.0091	0.9927	-0.0255	0.0047	0.0084	0.0387	1.23529	5.16	-0.0261928343491055	68202	68351	68202
c2y_0330201	c4y_0490001_1	-0.0016	0.4585	-0.0036	0.9971	0.018	0.0054	0.0084	0.0125	1.23529	1.66667	0.0192459237536052	68202	65763	63352
c2y_0330201	c4y_0490001_2	0.3275	0.5685	0.576	0.5646	-0.0274	0.0054	0.0084	0.0097	1.23529	1.34722	-0.0322954598083545	68202	65347	62974
c2y_0330201	c4y_0490001_3	-0.906	4.2644	-0.2125	0.8317	0.0126	0.0053	0.0084	0.0014	1.23529	0.208955	0.0165321875044364	68202	65479	63100
c2y_0330201	c4y_0500001	0.0415	0.4325	0.0959	0.9236	0.0024	0.0053	0.0084	0.097	1.23529	1.13984	0.00128718368759923	68202	68351	68202
c2y_0330201	c4y_0500101	0.0586	0.3099	0.189	0.8501	0.0058	0.0053	0.0084	0.1015	1.23529	1.31818	0.00433863744537665	68202	68351	68202
c2y_0330201	c4y_asq_acomu	0.101	0.2624	0.3848	0.7004	0.0625	0.0051	0.0084	0.058	1.23529	6.59091	0.0649503060384311	68202	66813	64905
c2y_0330201	c4y_asq_bgm	0.2193	0.2513	0.8726	0.3829	0.0784	0.0052	0.0084	0.0502	1.23529	6.12195	0.0793796895211587	68202	66813	64905
c2y_0330201	c4y_asq_cfm	0.0458	0.2593	0.1767	0.8597	0.0314	0.0051	0.0084	0.0527	1.23529	6.3494	0.0327638206749799	68202	66518	64641
c2y_0330201	c4y_asq_dproblem	0.1141	0.2733	0.4175	0.6763	0.0569	0.005	0.0084	0.0419	1.23529	5.2375	0.0585604379912077	68202	66682	64796
c2y_0330201	c4y_asq_epersonal	0.6467	0.4021	1.6082	0.1078	0.0727	0.0051	0.0084	0.0279	1.23529	3.44444	0.0679660766950502	68202	65376	63350
c2y_0330201	c4y_asq_total	0.2501	0.2782	0.8991	0.3686	0.0786	0.0052	0.0084	0.0553	1.23529	6.28409	0.082936677280558	68202	60769	59071
c2y_0330201	c4y_bmi	5e-04	0.1384	0.0036	0.9971	0.0127	0.0053	0.0084	0.2773	1.23529	16.7048	0.016022635132114	68202	63210	61368
c2y_0330201	c6m_0010201_1	0.312	0.4783	0.6523	0.5142	-0.0203	0.0047	0.0084	0.0218	1.23529	1.87931	-0.0260126348306138	68202	65376	63350
c2y_0330201	c6m_0010201_2	-0.7381	0.6521	-1.1319	0.2577	0.0343	0.0047	0.0084	0.016	1.23529	1.64948	0.0452633177867065	68202	65376	63350
c2y_0330201	c6m_0010201_3	-0.7827	1.4294	-0.5476	0.584	-0.0045	0.0049	0.0084	0.0042	1.23529	0.466667	-9.4820630787313e-05	68202	65376	63350
c2y_0330201	c6m_0010201_5	0.2204	0.3625	0.6079	0.5433	-0.0138	0.0051	0.0084	0.0312	1.23529	2.88889	-0.0184810671106009	68202	65376	63350
c2y_0330201	c6m_0020001_1	0.0494	0.4424	0.1117	0.9111	0.0059	0.0053	0.0084	0.0142	1.23529	1.97222	0.0057443045867686	68202	65376	63350
c2y_0330201	c6m_0020001_2	-0.1068	0.9114	-0.1171	0.9067	0.0121	0.0049	0.0084	0.0029	1.23529	0.467742	0.0136763412314605	68202	62090	60236
c2y_0330201	c6m_0020001_3	0.1085	0.4624	0.2346	0.8145	-0.0188	0.0051	0.0084	0.0132	1.23529	1.97015	-0.0222694645400627	68202	58660	56933
c2y_0330201	c6m_0040108b	NA	NA	NA	NA	0.0168	0.0053	0.0084	-0.0074	1.23529	-0.795699	NA	68202	65763	63352
c2y_0330201	c6m_0040109b	NA	NA	NA	NA	NA	NA	0.0084	3e-04	1.23529	0.0333333	NA	68202	65763	63352
c2y_0330201	c6m_0040110b	-0.0381	0.3869	-0.0985	0.9215	0.0153	0.0051	0.0084	0.0225	1.23529	2.29592	0.0169603668581642	68202	65763	63352
c2y_0330201	c6m_0040111b	0.0755	0.7704	0.098	0.9219	0.003	0.0049	0.0084	0.0059	1.23529	0.641304	0.00265889642486676	68202	65763	63352
c2y_0330201	c6m_0070103_checked	0.0778	0.147	0.5289	0.5969	-0.0138	0.0061	0.0084	0.2189	1.23529	12.3672	-0.0200989987182731	68202	66813	64905
c2y_0330201	c6m_0090001b	0.5738	1.0037	0.5717	0.5675	-0.0086	0.0045	0.0084	0.0033	1.23529	0.611111	-0.0121836904856449	68202	65763	63352
c2y_0330201	c6m_0170001_1	0.9568	0.8918	1.0729	0.2833	-0.0015	0.0052	0.0084	0.0062	1.23529	1.05085	-0.00855376847010521	68202	64853	62883
c2y_0330201	c6m_0170001_2	-0.8487	0.6832	-1.2422	0.2142	0.0018	0.0051	0.0084	0.0098	1.23529	1.66102	0.00969214492702574	68202	64855	62886
c2y_0330201	c6m_0180001_1	-0.0221	0.2495	-0.0886	0.9294	0.013	0.005	0.0084	0.0403	1.23529	5.30263	0.0145107066358817	68202	64853	62884
c2y_0330201	c6m_0180001_2	0.3165	0.3895	0.8126	0.4164	-0.0076	0.0046	0.0084	0.0164	1.23529	2.44776	-0.0119043725560852	68202	64768	62811
c2y_0330201	c6m_0180001_3	-0.2505	0.3337	-0.7506	0.4529	-0.0054	0.0049	0.0084	0.0213	1.23529	3.13235	-0.00239896224023178	68202	64769	62811
c2y_0330201	c6m_0220001_1	0.7242	0.8145	0.8891	0.374	0.0128	0.0049	0.0084	0.0043	1.23529	0.796296	0.00925051506926474	68202	64768	62811
c2y_0330201	c6m_0380001_1	0.1463	0.8731	0.1676	0.8669	-0.0093	0.0047	0.0084	0.003	1.23529	0.566038	-0.0106273820191098	68202	64926	62941
c2y_0330201	c6m_asq_acomu	0.0785	0.2634	0.2979	0.7657	0.0251	0.005	0.0084	0.028	1.23529	4	0.0243682018335957	68202	68351	68202
c2y_0330201	c6m_asq_bgm	0.442	0.2357	1.8757	0.0607	0.0329	0.005	0.0084	0.0818	1.23529	10.9067	0.0223746671250405	68202	68351	68202
c2y_0330201	c6m_asq_cfm	0.2815	0.2506	1.1234	0.2613	0.0373	0.0048	0.0084	0.0476	1.23529	6.18182	0.0326319932685334	68202	68351	68202
c2y_0330201	c6m_asq_dproblem	0.153	0.2081	0.7353	0.4622	0.0453	0.005	0.0084	0.0617	1.23529	7.81013	0.04340356525474	68202	68351	68202
c2y_0330201	c6m_asq_epersonal	0.3125	0.2154	1.4509	0.1468	0.0415	0.0052	0.0084	0.0796	1.23529	9.82716	0.0350291697786254	68202	68351	68202
c2y_0330201	c6m_asq_total	0.341	0.2146	1.5885	0.1122	0.0518	0.0051	0.0084	0.0766	1.23529	9.34146	0.0481867743087357	68202	65763	63352
c2y_0330201	c6m_bed_time	0.7472	0.4569	1.6353	0.102	-0.0424	0.0051	0.0084	0.0177	1.23529	2.85484	-0.0554359294436732	68202	62274	60596
c2y_0330201	c6m_bmi	0.009	0.1291	0.0697	0.9444	0.0204	0.0056	0.0084	0.2613	1.23529	18.2727	0.0330490607721337	68202	36752	35578
c2y_0330201	c6m_nap_count	0.0688	0.3969	0.1734	0.8623	-0.014	0.0053	0.0084	0.0172	1.23529	3.07143	-0.0160256854842923	68202	62841	61129
c2y_0330201	c6m_night_wake_up_count	0.4866	0.422	1.153	0.2489	-0.0124	0.0048	0.0084	0.0195	1.23529	3.36207	-0.0198070316586558	68202	62606	60910
c2y_0330201	c6m_sleep_time_day	-0.0333	0.3381	-0.0984	0.9216	-0.0272	0.0046	0.0084	0.0205	1.23529	3.53448	-0.0298139478060789	68202	58518	57625
c2y_0330201	c6m_sleep_time_night	-0.3661	0.3959	-0.9247	0.3551	0.0519	0.0051	0.0084	0.0187	1.23529	2.92188	0.0610308278253795	68202	62765	61057
c2y_0330201	c6m_total_sleep_time	-0.2859	0.4384	-0.6522	0.5143	0.0073	0.0048	0.0084	0.0138	1.23529	2.3	0.0112074326844636	68202	58487	57597
c2y_0330201	c6m_wake_up_time	-0.3873	0.3188	-1.2149	0.2244	-0.0164	0.005	0.0084	0.0394	1.23529	5.9697	-0.0107933128831792	68202	62714	61011
c2y_0330201	c_hospital_kikan	-0.3111	0.4016	-0.7746	0.4386	-0.0056	0.0055	0.0084	0.0146	1.23529	2.51724	-0.00240671116696589	68202	66813	64905
c2y_0330201	c_tshfpb_010	0.0701	0.1788	0.3921	0.695	-0.0192	0.0052	0.0084	0.1406	1.23529	6.63208	-0.0234310267387477	68202	68351	68202
c2y_0330201	cd	-0.0105	0.1878	-0.0559	0.9554	-0.0291	0.0052	0.0084	0.072	1.23529	6	-0.0302658913932017	68202	67571	67442
c2y_0330201	childcare_facility_daycare_time_3y	0.4119	0.7249	0.5682	0.5699	0.0484	0.0047	0.0084	0.0083	1.23529	0.783019	0.049560872468649	68202	62078	59888
c2y_0330201	childcare_facility_daycare_time_4y	NA	NA	NA	NA	NA	NA	0.0084	5e-04	1.23529	0.0694444	NA	68202	61695	59884
c2y_0330201	childcare_facility_starting_age	-1	0.9701	-1.4739	0.1405	-0.0722	0.0045	0.0084	0.0107	1.23529	0.972727	-0.0660776838974789	68202	59805	58367
c2y_0330201	constipation_3y	0.3314	0.3669	0.9033	0.3664	-0.013	0.0054	0.0084	0.028	1.23529	3.94366	-0.0207141637894277	68202	52611	51051
c2y_0330201	constipation_4y	0.3942	0.3508	1.1235	0.2612	-0.0198	0.0048	0.0084	0.0332	1.23529	4.61111	-0.0310728057840649	68202	49932	48465
c2y_0330201	constipation_cum_4y	0.5157	0.3617	1.4258	0.1539	-0.0217	0.0056	0.0084	0.0485	1.23529	5.98765	-0.0377765897369849	68202	49370	47905
c2y_0330201	constipation_severity_3y	0.2988	0.3428	0.8717	0.3834	-0.0114	0.0052	0.0084	0.0363	1.23529	4.65385	-0.018037472223473	68202	61048	59251
c2y_0330201	constipation_severity_4y	0.5566	0.3879	1.4347	0.1514	-0.0306	0.0047	0.0084	0.0324	1.23529	4.37838	-0.0432464790662504	68202	61589	59774
c2y_0330201	dr0m_0020701_1	0.6113	0.6104	1.0015	0.3166	5.1323e-05	0.0049	0.0084	0.0087	1.23529	1.58182	-0.00521631313733033	68202	65376	63350
c2y_0330201	dr0m_0020701_3	-0.3694	0.4693	-0.7872	0.4312	-0.0045	0.0049	0.0084	0.0126	1.23529	2.29091	-0.000952897058961965	68202	65376	63350
c2y_0330201	dr0m_bmi	0.1927	0.1654	1.165	0.244	0.0083	0.0054	0.0084	0.1436	1.23529	13.0545	0.00241634061745042	68202	62609	60808
c2y_0330201	dr1m_0040501b	0.2577	0.4936	0.522	0.6016	-0.0175	0.005	0.0084	0.009	1.23529	1.8	-0.0209224853322769	68202	65763	63352
c2y_0330201	dr1m_bmi	0.163	0.1848	0.882	0.3778	0.0148	0.0054	0.0084	0.1023	1.23529	10.7684	0.0119316922181153	68202	61586	59816
c2y_0330201	egg_allergy_1hy	0.539	0.4747	1.1354	0.2562	0.003	0.0051	0.0084	0.0172	1.23529	2.6875	-0.00331144346842008	68202	63210	61368
c2y_0330201	egg_allergy_2y	0.0239	0.3365	0.0711	0.9433	-5e-04	0.0053	0.0084	0.024	1.23529	3.80952	-0.000888728978244427	68202	63210	61368
c2y_0330201	egg_allergy_3y	0.1587	0.2974	0.5336	0.5936	0.0026	0.0051	0.0084	0.0306	1.23529	4.56716	0.000242165224158487	68202	63210	61368
c2y_0330201	egg_allergy_4y	0.1752	0.3274	0.5349	0.5927	0.003	0.0052	0.0084	0.0247	1.23529	3.38356	0.000697707232498875	68202	63210	61368
c2y_0330201	egg_allergy_cum_4y	0.386	0.3477	1.1104	0.2668	0.0039	0.0053	0.0084	0.0351	1.23529	4.28049	-0.00246208021078529	68202	61862	60034
c2y_0330201	egg_allergy_score_until_4yo	0.3317	0.278	1.1935	0.2327	-5e-04	0.005	0.0084	0.0558	1.23529	5.58	-0.00798076706117368	68202	61862	60034
c2y_0330201	egg_allergy_score_until_4yo_positive	0.2953	0.2703	1.0924	0.2747	-0.0012	0.0049	0.0084	0.052	1.23529	5.14851	-0.00770462517752185	68202	61862	60034
c2y_0330201	exclusive_breastfeeding_1y	0.0177	0.3081	0.0574	0.9542	0.0034	0.0049	0.0084	0.0262	1.23529	3.9697	0.00348461832138129	68202	61581	59766
c2y_0330201	febrile_convulsion_cum_4y	-0.0657	0.2055	-0.3198	0.7491	0.0086	0.0049	0.0084	0.0888	1.23529	8.07273	0.0116821794877977	68202	61779	59960
c2y_0330201	feeding_type_yesterday_breast_feeding_count_1m	-0.1279	0.3785	-0.3378	0.7355	0.0249	0.0049	0.0084	0.0168	1.23529	2.84746	0.0545912628581975	68202	20259	17669
c2y_0330201	feeding_type_yesterday_formula_feeding_count_1m	-0.86	1.0004	-0.8596	0.39	-0.0072	0.0052	0.0084	0.0086	1.23529	0.754386	-0.00790474713040156	68202	20259	17669
c2y_0330201	fever_count_cum_2hy	0.3879	0.2868	1.3527	0.1761	0.0502	0.0054	0.0084	0.0463	1.23529	5.38372	0.0480931697334683	68202	61610	59797
c2y_0330201	fever_count_cum_2y	0.4681	0.3188	1.4685	0.142	0.0587	0.0052	0.0084	0.036	1.23529	4.44444	0.0567831710298244	68202	61568	59754
c2y_0330201	fever_over_39c_count_cum_2hy	0.4936	0.3214	1.536	0.1245	0.0361	0.0054	0.0084	0.0364	1.23529	4.08989	0.0312213955363089	68202	61560	59748
c2y_0330201	fever_over_39c_count_cum_2y	0.5057	0.3362	1.5041	0.1325	0.0481	0.0052	0.0084	0.0302	1.23529	3.82278	0.0449284978479171	68202	61675	59862
c2y_0330201	first_vaccination_bcg	0.3356	0.684	0.4907	0.6236	-0.007	0.0053	0.0084	0.0051	1.23529	0.822581	-0.00985031448510483	68202	61622	59811
c2y_0330201	first_vaccination_dpt	NA	NA	NA	NA	NA	NA	0.0084	0.0012	1.23529	0.193548	NA	68202	50549	49042
c2y_0330201	first_vaccination_haemophilus_b_influenzae	NA	NA	NA	NA	NA	NA	0.0084	8e-04	1.23529	0.135593	NA	68202	61699	59887
c2y_0330201	first_vaccination_hbv	-0.0045	0.3986	-0.0113	0.9909	0.0404	0.0056	0.0084	0.015	1.23529	2.63158	0.0444568944793995	68202	61329	59537
c2y_0330201	first_vaccination_pneumococcus	NA	NA	NA	NA	0.0058	0.0052	0.0084	-0.0025	1.23529	-0.403226	NA	68202	61717	59902
c2y_0330201	first_vaccination_polio	NA	NA	NA	NA	0.014	0.0048	0.0084	-0.0064	1.23529	-1.12281	NA	68202	60142	58402
c2y_0330201	first_vaccination_rotavirus	0.4345	0.6415	0.6773	0.4982	0.0164	0.0056	0.0084	0.0073	1.23529	1.17742	0.0148304584268752	68202	59228	57535
c2y_0330201	fish_allergy_score_until_4yo_positive	0.189	0.5067	0.3731	0.7091	0.0013	0.0047	0.0084	0.0081	1.23529	1.55769	-0.000153705694225315	68202	61862	60034
c2y_0330201	food_allergy_cum_4y	0.2069	0.298	0.6942	0.4875	-0.0016	0.0056	0.0084	0.0458	1.23529	4.77083	-0.0059564136785896	68202	61531	59715
c2y_0330201	food_allergy_cum_count_until_4yo	0.424	0.3401	1.2469	0.2124	6e-04	0.0053	0.0084	0.0447	1.23529	4.96667	-0.0077745281312837	68202	61862	60034
c2y_0330201	food_allergy_egg_feeding_status_case_combined_1yh	0.1936	0.2855	0.6779	0.4978	-0.0023	0.0051	0.0084	0.0402	1.23529	4.46667	-0.00619753009834595	68202	61862	60034
c2y_0330201	food_allergy_egg_feeding_status_case_combined_2y	0.0338	0.2845	0.1186	0.9056	-0.0063	0.0052	0.0084	0.0343	1.23529	4.34177	-0.00758282640172711	68202	61215	59456
c2y_0330201	food_allergy_egg_feeding_status_case_combined_3y	0.0035	0.3434	0.0102	0.9919	-0.0082	0.0048	0.0084	0.0219	1.23529	2.60714	-0.00906740840007178	68202	61714	59893
c2y_0330201	food_allergy_egg_feeding_status_case_combined_4y	0.4837	0.5148	0.9395	0.3475	-0.0134	0.005	0.0084	0.0133	1.23529	1.77333	-0.0198477214687526	68202	61669	59852
c2y_0330201	food_allergy_fish_feeding_status_case_combined_1yh	NA	NA	NA	NA	-0.012	0.0047	0.0084	-0.0077	1.23529	-1.30508	NA	68202	60304	58565
c2y_0330201	food_allergy_fish_feeding_status_case_combined_2y	1	1.4234	0.802	0.4226	-0.0105	0.0053	0.0084	0.0034	1.23529	0.53125	-0.0175646740658547	68202	61862	60034
c2y_0330201	food_allergy_fish_feeding_status_case_combined_3y	NA	NA	NA	NA	-0.0082	0.0045	0.0084	-0.0118	1.23529	-2.40816	NA	68202	60361	58579
c2y_0330201	food_allergy_fruit_feeding_status_case_combined_1yh	-0.0011	0.6189	-0.0019	0.9985	-0.02	0.0058	0.0084	0.0068	1.23529	1.21429	-0.0218805991918758	68202	61299	59531
c2y_0330201	food_allergy_fruit_feeding_status_case_combined_2y	0.8627	9.166	0.0941	0.925	-0.0143	0.0057	0.0084	0.002	1.23529	0.3125	-0.0191075764504001	68202	61862	60034
c2y_0330201	food_allergy_fruit_feeding_status_case_combined_3y	NA	NA	NA	NA	-0.0171	0.0053	0.0084	-7e-04	1.23529	-0.107692	NA	68202	58745	57043
c2y_0330201	food_allergy_milk_feeding_status_case_combined_1yh	0.0057	0.4541	0.0124	0.9901	-0.0061	0.0053	0.0084	0.0113	1.23529	1.82258	-0.00672173668774577	68202	61862	60034
c2y_0330201	food_allergy_milk_feeding_status_case_combined_2y	-0.2646	0.373	-0.7093	0.4782	0.0021	0.0051	0.0084	0.0185	1.23529	2.84615	0.00566095836241852	68202	61062	59276
c2y_0330201	food_allergy_milk_feeding_status_case_combined_3y	0.6245	0.5837	1.0699	0.2847	-0.0117	0.0053	0.0084	0.0097	1.23529	1.49231	-0.0184732402508057	68202	61757	59936
c2y_0330201	food_allergy_milk_feeding_status_case_combined_4y	-0.083	0.5947	-0.1396	0.889	-0.0042	0.0051	0.0084	0.0075	1.23529	1.10294	-0.0039212147216245	68202	61733	59911
c2y_0330201	food_allergy_non_peanuts_nuts_feeding_status_case_combined_4y	1	0.9844	1.1502	0.2501	-0.0267	0.005	0.0084	0.0075	1.23529	0.9375	-0.0402082668081689	68202	54087	52477
c2y_0330201	food_allergy_nuts_feeding_status_case_combined_1yh	-0.4769	0.3631	-1.3134	0.189	-0.0531	0.0053	0.0084	0.0278	1.23529	3.97143	-0.0513529468653458	68202	61213	59453
c2y_0330201	food_allergy_nuts_feeding_status_case_combined_2y	-0.0273	0.3565	-0.0767	0.9389	-0.0581	0.0049	0.0084	0.0206	1.23529	2.98551	-0.0711662439469651	68202	49116	47703
c2y_0330201	food_allergy_nuts_feeding_status_case_combined_3y	0.5092	0.4113	1.238	0.2157	-0.0331	0.0049	0.0084	0.0233	1.23529	2.94937	-0.0436295090224168	68202	61862	60034
c2y_0330201	food_allergy_peanuts_feeding_status_case_combined_4y	0.5489	0.6802	0.807	0.4197	-0.0233	0.005	0.0084	0.0073	1.23529	1.01389	-0.0315276189547998	68202	54023	52417
c2y_0330201	food_allergy_score_cum_count_until_4yo	0.2172	0.2497	0.8699	0.3843	-3e-04	0.0049	0.0084	0.064	1.23529	6.09524	-0.00556429150635123	68202	61862	60034
c2y_0330201	food_allergy_sesame_feeding_status_case_combined_1yh	-0.2189	0.5183	-0.4224	0.6728	-0.0356	0.0051	0.0084	0.0083	1.23529	1.22059	-0.0371714250300723	68202	61214	59455
c2y_0330201	food_allergy_sesame_feeding_status_case_combined_2y	NA	NA	NA	NA	-0.0311	0.0048	0.0084	-0.0116	1.23529	-2	NA	68202	61537	59724
c2y_0330201	food_allergy_sesame_feeding_status_case_combined_3y	1	1.3942	0.7758	0.4379	-0.0245	0.005	0.0084	0.0033	1.23529	0.540984	-0.0323923470217644	68202	61862	60034
c2y_0330201	food_allergy_shellfish_feeding_status_case_combined_1yh	-0.1457	0.2687	-0.5424	0.5875	-0.0376	0.0047	0.0084	0.0297	1.23529	4.30435	-0.0392882763072188	68202	61296	59529
c2y_0330201	food_allergy_shellfish_feeding_status_case_combined_2y	0.034	0.4964	0.0685	0.9454	-0.0437	0.0051	0.0084	0.0117	1.23529	1.82812	-0.0481247057889435	68202	61796	59974
c2y_0330201	food_allergy_shellfish_feeding_status_case_combined_3y	0.0304	1.1792	0.0258	0.9794	-0.03	0.0052	0.0084	0.0023	1.23529	0.338235	-0.03276803699838	68202	61862	60034
c2y_0330201	food_allergy_shellfish_feeding_status_case_combined_4y	0.2983	0.3706	0.8049	0.4209	-0.0297	0.0053	0.0084	0.0249	1.23529	3.32	-0.0371023797710974	68202	61726	59903
c2y_0330201	food_allergy_soba_feeding_status_case_combined_1yh	-0.0825	0.3378	-0.2444	0.8069	-0.0359	0.0055	0.0084	0.0249	1.23529	3.95238	-0.0384403069291538	68202	61299	59531
c2y_0330201	food_allergy_soba_feeding_status_case_combined_2y	-0.3688	0.4572	-0.8066	0.4199	-0.0324	0.0049	0.0084	0.0143	1.23529	2.2	-0.031571120566234	68202	61157	59354
c2y_0330201	food_allergy_soba_feeding_status_case_combined_3y	-0.5165	0.651	-0.7934	0.4276	-0.0199	0.0048	0.0084	0.0059	1.23529	0.819444	-0.018023889188001	68202	61862	60034
c2y_0330201	food_allergy_soba_feeding_status_case_combined_4y	-0.3862	0.5298	-0.7289	0.4661	-0.0178	0.0055	0.0084	0.0094	1.23529	1.32394	-0.0172057826106158	68202	54725	53087
c2y_0330201	food_allergy_wheat_feeding_status_case_combined_1yh	0.381	0.5726	0.6655	0.5058	-0.0159	0.0048	0.0084	0.008	1.23529	1.45455	-0.0207026606997377	68202	60307	58572
c2y_0330201	fruit_allergy_score_until_4yo_positive	0.6327	0.567	1.1159	0.2645	2e-04	0.0051	0.0084	0.0137	1.23529	2.20968	-0.00664436195305163	68202	61862	60034
c2y_0330201	ft1b_0080001	-0.2563	0.3399	-0.7541	0.4508	0.0171	0.0052	0.0084	0.0438	1.23529	3.68067	0.023435503113858	68202	65855	64009
c2y_0330201	ft1b_0400001	0.0935	0.3079	0.3036	0.7614	-0.0017	0.0046	0.0084	0.0545	1.23529	4.12879	-0.00390501996587355	68202	65793	63955
c2y_0330201	ft1b_0410001	0.0859	0.2807	0.306	0.7596	-0.0043	0.0047	0.0084	0.0599	1.23529	3.94079	-0.00666198115703377	68202	65761	63918
c2y_0330201	ft1b_0420001	0.183	0.3265	0.5606	0.5751	-0.0067	0.005	0.0084	0.0544	1.23529	3.62667	-0.0112902884530812	68202	65733	63897
c2y_0330201	ft1b_0430001	0.3213	0.3451	0.9309	0.3519	-0.0101	0.0049	0.0084	0.0461	1.23529	3.17931	-0.0173766717210248	68202	65818	63976
c2y_0330201	ft1b_0440001	-0.3984	0.3854	-1.0337	0.3013	0.0046	0.0049	0.0084	0.053	1.23529	4.24	0.0136445555102714	68202	65865	64017
c2y_0330201	ft1b_0450001	0.0785	0.3179	0.2468	0.805	0.0013	0.0051	0.0084	0.0486	1.23529	4.58491	-0.000234514576236242	68202	66144	64282
c2y_0330201	ft1b_0460001	-0.5407	0.383	-1.4117	0.158	0.0053	0.0045	0.0084	0.0516	1.23529	4.96154	0.0172920981146274	68202	66813	64905
c2y_0330201	ft1b_0470001b	NA	NA	NA	NA	0.0169	0.0052	0.0084	-0.0046	1.23529	-0.479167	NA	68202	65550	63164
c2y_0330201	ft1b_0480001	7e-04	0.3052	0.0022	0.9982	-0.0039	0.0047	0.0084	0.0568	1.23529	3.44242	-0.00420997369101667	68202	66813	64905
c2y_0330201	gastroenteritis_cum_2y	0.7576	0.6354	1.1924	0.2331	0.0181	0.0053	0.0084	0.0158	1.23529	2.07895	0.0109887405621278	68202	61862	60034
c2y_0330201	hand_foot_and_mouth_disease_cum_2y	NA	NA	NA	NA	0.0478	0.0048	0.0084	-6e-04	1.23529	-0.0810811	NA	68202	61862	60034
c2y_0330201	hba1c_ngsp_early	0.2715	0.2548	1.0654	0.2867	-0.0074	0.0054	0.0084	0.0558	1.23529	6.2	-0.0148287173598796	68202	71426	60975
c2y_0330201	herpangina_cum_2y	0.0133	0.5515	0.0242	0.9807	0.0314	0.0055	0.0084	0.0091	1.23529	1.26389	0.034156291964713	68202	61862	60034
c2y_0330201	hg	0.2365	0.2034	1.1629	0.2449	0.0562	0.0052	0.0084	0.078	1.23529	1.93069	0.0544298872605115	68202	64063	63941
c2y_0330201	hsv_infection_cum_2y	-0.7449	1.3475	-0.5528	0.5804	0.0141	0.0057	0.0084	0.0026	1.23529	0.472727	0.0188405731933779	68202	61862	60034
c2y_0330201	influenza_viral_infections_cum_4y	0.4377	0.3912	1.1188	0.2632	0.0187	0.0054	0.0084	0.0286	1.23529	3.91781	0.0137027515837656	68202	61862	60034
c2y_0330201	intellectual_and_developmental_disability_including_language_delay_cum_4y	NA	NA	NA	NA	NA	NA	0.0084	2e-04	1.23529	0.030303	NA	68202	61700	59881
c2y_0330201	isacc_modified_current_runny_nose_autumn_2y	-0.8694	3.7944	-0.2291	0.8188	0.0283	0.0048	0.0084	0.0014	1.23529	0.237288	0.0628259797711028	68202	20259	17669
c2y_0330201	isacc_modified_current_runny_nose_autumn_3y	-0.3346	0.7636	-0.4382	0.6613	0.0234	0.0053	0.0084	0.0039	1.23529	0.590909	0.0514615908496298	68202	20256	17667
c2y_0330201	isacc_modified_current_runny_nose_autumn_4y	NA	NA	NA	NA	0.0172	0.0049	0.0084	-0.0066	1.23529	-1.06452	NA	68202	70951	60530
c2y_0330201	isacc_modified_current_runny_nose_nonpollen_season_2y	NA	NA	NA	NA	NA	NA	0.0084	5e-04	1.23529	0.0746269	NA	68202	20259	17669
c2y_0330201	isacc_modified_current_runny_nose_nonpollen_season_3y	NA	NA	NA	NA	0.0231	0.0053	0.0084	-0.0024	1.23529	-0.393443	NA	68202	71664	61155
c2y_0330201	isacc_modified_current_runny_nose_nonpollen_season_4y	NA	NA	NA	NA	NA	NA	0.0084	0.001	1.23529	0.149254	NA	68202	71685	61173
c2y_0330201	isacc_modified_current_runny_nose_pollen_season_2y	NA	NA	NA	NA	NA	NA	0.0084	6e-04	1.23529	0.0983607	NA	68202	20259	17669
c2y_0330201	isacc_modified_current_runny_nose_pollen_season_3y	0.2473	0.7003	0.3532	0.7239	0.0319	0.0051	0.0084	0.0055	1.23529	0.833333	0.0352174752722865	68202	70976	60552
c2y_0330201	isacc_modified_current_runny_nose_pollen_season_4y	0.9015	0.6484	1.3905	0.1644	0.0224	0.0048	0.0084	0.0103	1.23529	1.43056	0.01752020564171	68202	70955	60534
c2y_0330201	isacc_modified_current_runny_nose_spring_2y	1	2.2129	0.4748	0.6349	0.0271	0.0051	0.0084	0.0019	1.23529	0.301587	0.0530883595201916	68202	20259	17669
c2y_0330201	isacc_modified_current_runny_nose_spring_3y	-0.2172	0.911	-0.2384	0.8116	0.0282	0.0047	0.0084	0.0027	1.23529	0.428571	0.0606974507918666	68202	20259	17669
c2y_0330201	isacc_modified_current_runny_nose_spring_4y	0.7226	0.6482	1.1148	0.2649	0.0206	0.0048	0.0084	0.0091	1.23529	1.28169	0.0175084220118041	68202	70960	60537
c2y_0330201	isacc_modified_current_runny_nose_summer_2y	NA	NA	NA	NA	0.0191	0.0052	0.0084	-7e-04	1.23529	-0.118644	NA	68202	20259	17669
c2y_0330201	isacc_modified_current_runny_nose_summer_3y	-1	2.9044	-0.5796	0.5622	0.015	0.0056	0.0084	0.0024	1.23529	0.358209	0.0393278002271636	68202	20259	17669
c2y_0330201	isacc_modified_current_runny_nose_summer_4y	NA	NA	NA	NA	6e-04	0.0052	0.0084	-3e-04	1.23529	-0.0379747	NA	68202	71655	61148
c2y_0330201	isacc_modified_current_runny_nose_winter_2y	0.5314	0.8438	0.6297	0.5289	0.0226	0.005	0.0084	0.0049	1.23529	0.742424	0.0444311924881434	68202	20259	17669
c2y_0330201	isacc_modified_current_runny_nose_winter_3y	NA	NA	NA	NA	0.0202	0.0049	0.0084	-9e-04	1.23529	-0.160714	NA	68202	71680	61170
c2y_0330201	isacc_modified_current_runny_nose_winter_4y	NA	NA	NA	NA	0.025	0.0045	0.0084	-0.0038	1.23529	-0.535211	NA	68202	71659	61152
c2y_0330201	kawasaki_disease_cum_4y	NA	NA	NA	NA	0.0037	0.0052	0.0084	-6e-04	1.23529	-0.0967742	NA	68202	61648	59827
c2y_0330201	length_of_labor	0.0131	0.3008	0.0437	0.9652	-0.014	0.0049	0.0084	0.0336	1.23529	4.73239	-0.0157656335864003	68202	62053	59867
c2y_0330201	low_birth_weight	-0.6737	0.3825	-1.7612	0.0782	-0.0047	0.0047	0.0084	0.0312	1.23529	4.8	0.00453840723467497	68202	49042	42089
c2y_0330201	lower_respiratory_tract_infection_cum_2y	0.0674	0.3462	0.1948	0.8455	0.0191	0.0052	0.0084	0.0186	1.23529	2.58333	0.0204764326844686	68202	59626	57884
c2y_0330201	m0mb_0410001	-0.2086	0.2264	-0.9216	0.3567	0.0136	0.0054	0.0084	0.0693	1.23529	6.41667	0.0203041899223469	68202	63720	61948
c2y_0330201	m0mb_0420001	-0.1414	0.2335	-0.6054	0.5449	0.0122	0.0052	0.0084	0.0712	1.23529	6.47273	0.0171265583679761	68202	63760	61990
c2y_0330201	m0mb_0430001	0.2219	0.2133	1.0402	0.2983	0.0165	0.0047	0.0084	0.062	1.23529	4.46043	0.0126682151218555	68202	65805	63963
c2y_0330201	m0mb_0450001	0.1469	0.3068	0.4787	0.6321	0.0262	0.0052	0.0084	0.0209	1.23529	3.16667	0.0258885873409543	68202	65731	63894
c2y_0330201	m0mb_0460001	0.1622	0.3079	0.5267	0.5984	0.0237	0.0049	0.0084	0.0224	1.23529	3.5	0.0229647860458383	68202	65725	63891
c2y_0330201	m0mb_0480001	-0.0523	0.2144	-0.2439	0.8073	0.0173	0.005	0.0084	0.0638	1.23529	6.44444	0.0200499989992676	68202	65903	64053
c2y_0330201	m1m_0030001_1	NA	NA	NA	NA	NA	NA	0.0084	0.0011	1.23529	0.186441	NA	68202	65295	63280
c2y_0330201	m1m_0030001_2	0.3993	0.5514	0.7241	0.469	-0.0243	0.005	0.0084	0.0098	1.23529	1.46269	-0.0295047732546104	68202	65376	63350
c2y_0330201	m1m_0030001_3	NA	NA	NA	NA	0.0071	0.0047	0.0084	-0.0104	1.23529	-1.92593	NA	68202	65361	63336
c2y_0330201	m1m_0040001_1	-0.2459	0.3772	-0.6519	0.5145	0.0141	0.0051	0.0084	0.0166	1.23529	2.72131	0.0179908432549615	68202	65376	63350
c2y_0330201	m1m_0040001_2	0.0583	0.9451	0.0617	0.9508	0.0041	0.0046	0.0084	0.0022	1.23529	0.431373	0.00409269280560178	68202	65376	63350
c2y_0330201	m1m_0040001_4	0.5239	0.4527	1.1575	0.2471	-0.0155	0.0052	0.0084	0.0173	1.23529	2.74603	-0.0229484374481368	68202	65376	63350
c2y_0330201	m1m_0040001_6	NA	NA	NA	NA	0.0019	0.0048	0.0084	-0.0088	1.23529	-1.76	NA	68202	65376	63350
c2y_0330201	m1m_0250001_1	0.2332	0.414	0.5633	0.5732	-0.0041	0.0054	0.0084	0.0132	1.23529	2.09524	-0.00685120293644893	68202	65376	63350
c2y_0330201	m1m_0250001_2	-0.2458	0.4779	-0.5142	0.6071	0.0071	0.0055	0.0084	0.0101	1.23529	1.60317	0.00983879581679181	68202	65376	63350
c2y_0330201	m1m_0250001_3	-0.6794	2.9899	-0.2272	0.8203	-0.0037	0.0048	0.0084	0.0035	1.23529	0.603448	-0.000217451719441192	68202	65376	63350
c2y_0330201	m1m_0260001_1	-0.8328	0.7246	-1.1494	0.2504	0.0203	0.0051	0.0084	0.0079	1.23529	1.36207	0.028412901911511	68202	65376	63350
c2y_0330201	m1m_0260001_2	1	0.9935	1.0931	0.2743	-0.0212	0.0051	0.0084	0.0055	1.23529	0.901639	-0.0299362280138243	68202	65376	63350
c2y_0330201	m1m_bed_time	NA	NA	NA	NA	NA	NA	0.0084	2e-04	1.23529	0.0350877	NA	68202	69375	58588
c2y_0330201	m1m_nap_count	-0.2588	0.3359	-0.7704	0.441	0.0093	0.0052	0.0084	0.0286	1.23529	4.4	0.0145249995535322	68202	77614	66050
c2y_0330201	m1m_night_wake_up_count	0.0213	0.3366	0.0631	0.9497	0.0042	0.0051	0.0084	0.0238	1.23529	3.83871	0.00439616345347916	68202	77614	66050
c2y_0330201	m1m_sleep_time_day	0.0569	0.2586	0.2199	0.8259	-0.0062	0.0047	0.0084	0.0395	1.23529	6.69492	-0.00805996679743451	68202	77614	66050
c2y_0330201	m1m_sleep_time_night	0.018	0.4309	0.0417	0.9667	0.008	0.0055	0.0084	0.0141	1.23529	2.2381	0.00871440718982328	68202	77614	66050
c2y_0330201	m1m_total_sleep_time	0.1029	0.3171	0.3246	0.7455	4e-04	0.0051	0.0084	0.028	1.23529	4.66667	-0.00115863055032357	68202	77614	66050
c2y_0330201	m1m_wake_up_time	-0.0103	0.3838	-0.0268	0.9786	-0.0018	0.0052	0.0084	0.0249	1.23529	3.19231	-0.00186249398361012	68202	77736	66181
c2y_0330201	mbpfas0001b	0.4368	0.8866	0.4927	0.6222	-0.0046	0.0049	0.0084	0.0136	1.23529	0.660194	-0.00963750502012597	68202	65763	63352
c2y_0330201	mbpfas0007	-0.288	1.2251	-0.2351	0.8141	6e-04	0.0048	0.0084	0.0067	1.23529	0.345361	0.00278223788037314	68202	68351	68202
c2y_0330201	mbpfas0009	-0.0141	0.3979	-0.0354	0.9718	0.0227	0.005	0.0084	0.054	1.23529	2.45455	0.0237731852626082	68202	68351	68202
c2y_0330201	mbpfas0013	0.0972	0.4585	0.2121	0.8321	0.0189	0.0052	0.0084	0.0495	1.23529	2.25	0.0174475116421744	68202	68351	68202
c2y_0330201	mbpfas0017	0.2198	0.4143	0.5306	0.5957	0.0043	0.0052	0.0084	0.0561	1.23529	2.55	-0.000482438173661987	68202	68351	68202
c2y_0330201	mbpfas0021	0.5569	0.9488	0.5869	0.5573	-0.0085	0.0051	0.0084	0.0148	1.23529	0.714976	-0.0149396334477445	68202	67552	67425
c2y_0330201	mbpfas0025	NA	NA	NA	NA	-0.0097	0.0051	0.0084	-0.001	1.23529	-0.046729	NA	68202	68351	68202
c2y_0330201	mbpfas0029	-0.0439	0.5111	-0.0858	0.9316	-0.0202	0.0049	0.0084	0.0334	1.23529	1.63725	-0.0199043201477332	68202	68351	68202
c2y_0330201	mbpfas0039b	NA	NA	NA	NA	NA	NA	0.0084	0.0042	1.23529	0.214286	NA	68202	65763	63352
c2y_0330201	mbpfas0041	NA	NA	NA	NA	NA	NA	0.0084	0.0047	1.23529	0.20524	NA	68202	68181	68051
c2y_0330201	mbpfas0045	NA	NA	NA	NA	0.0132	0.0051	0.0084	-0.008	1.23529	-0.451977	NA	68202	67882	67756
c2y_0330201	mbpfas0047	0.4354	0.4182	1.0413	0.2977	0.0275	0.0048	0.0084	0.0515	1.23529	2.48792	0.0200001291178734	68202	63955	63834
c2y_0330201	mbpfas0053b	0.8547	0.7476	1.1432	0.2529	-0.0041	0.0048	0.0084	0.0222	1.23529	1.21978	-0.0162549174688793	68202	65763	63352
c2y_0330201	mbpfas0067b	0.1051	0.5093	0.2064	0.8365	-0.0016	0.0046	0.0084	0.0296	1.23529	1.5914	-0.00341371732168374	68202	65763	63352
c2y_0330201	mbpfas0073	-0.5618	0.3868	-1.4527	0.1463	0.0104	0.0048	0.0084	0.0626	1.23529	2.69828	0.0245412911933311	68202	63742	63622
c2y_0330201	milk_allergy_1hy	0.0882	0.396	0.2228	0.8237	0.0048	0.0046	0.0084	0.0138	1.23529	2.15625	0.00423298065501707	68202	63210	61368
c2y_0330201	milk_allergy_2y	-0.7797	0.5452	-1.43	0.1527	0.0122	0.0046	0.0084	0.0113	1.23529	1.79365	0.0208547859802697	68202	63210	61368
c2y_0330201	milk_allergy_3y	1	3.3354	0.4622	0.6439	2e-04	0.0053	0.0084	0.0017	1.23529	0.288136	-0.00564082551805178	68202	63210	61368
c2y_0330201	milk_allergy_cum_4y	0.0302	0.355	0.0849	0.9323	0.0106	0.005	0.0084	0.0203	1.23529	3.02985	0.0112359055122629	68202	61862	60034
c2y_0330201	milk_allergy_score_until_4yo	0.2719	0.3253	0.8359	0.4032	0.0032	0.0051	0.0084	0.0317	1.23529	4.28378	-0.00099461066114979	68202	61862	60034
c2y_0330201	milk_allergy_score_until_4yo_positive	0.3284	0.3462	0.9486	0.3428	0.0018	0.0051	0.0084	0.0309	1.23529	4.06579	-0.00337093390211531	68202	59247	57604
c2y_0330201	mn	-0.0922	0.2137	-0.4317	0.6659	4.339e-05	0.0052	0.0084	0.0781	1.23529	4.91195	0.00251536833081924	68202	68351	68202
c2y_0330201	mt1b_0020001	0.26	0.2897	0.8976	0.3694	-0.0092	0.0052	0.0084	0.0349	1.23529	4.30864	-0.0142833984564363	68202	63916	63797
c2y_0330201	mt1b_0020101	0.2554	0.2923	0.874	0.3821	-0.0093	0.0051	0.0084	0.0332	1.23529	4.25641	-0.0138774072254577	68202	68134	68003
c2y_0330201	mt1b_0030001	0.0954	0.3035	0.3144	0.7532	0.0496	0.0049	0.0084	0.0286	1.23529	3.575	0.0491051252889287	68202	68258	68130
c2y_0330201	mt1b_0030101	0.1061	0.3054	0.3473	0.7283	0.049	0.0048	0.0084	0.0294	1.23529	3.58537	0.048376904116274	68202	68097	67973
c2y_0330201	mt1b_0040001b	0.6215	0.4592	1.3532	0.176	-0.0137	0.0049	0.0084	0.015	1.23529	2.58621	-0.0217131863114976	68202	65763	63352
c2y_0330201	mt1b_0040101b	0.6665	0.4766	1.3986	0.1619	-0.014	0.0048	0.0084	0.0141	1.23529	2.35	-0.0223043866577057	68202	65763	63352
c2y_0330201	mt1b_0050001	0.3048	0.3068	0.9936	0.3204	-0.0079	0.0053	0.0084	0.0302	1.23529	4.50746	-0.0130270824283662	68202	68104	67979
c2y_0330201	mt1b_0050101	0.2578	0.3034	0.8499	0.3954	-0.0076	0.0054	0.0084	0.03	1.23529	4.34783	-0.0119413210618869	68202	68116	67990
c2y_0330201	mt1b_0060001	-0.2739	0.3688	-0.7428	0.4576	0.0146	0.0052	0.0084	0.02	1.23529	2.85714	0.0185023964460047	68202	67626	67501
c2y_0330201	mt1b_0060101	-0.2701	0.3764	-0.7176	0.473	0.0136	0.0052	0.0084	0.0191	1.23529	2.72857	0.017345394170618	68202	67601	67477
c2y_0330201	mt1b_0080001	0.1657	0.2347	0.7059	0.4802	0.0103	0.0053	0.0084	0.0576	1.23529	6.32967	0.00692087978528958	68202	67995	67867
c2y_0330201	mt1b_0100101	0.2891	0.2492	1.16	0.2461	0.0031	0.0052	0.0084	0.0571	1.23529	3.48171	-0.00333366183621316	68202	68102	67976
c2y_0330201	mt1b_0100201	0.087	0.2191	0.3968	0.6915	0.0035	0.0049	0.0084	0.055	1.23529	6.11111	0.00169908112189941	68202	67881	67756
c2y_0330201	mt1b_0100301	0.0314	0.2709	0.1159	0.9077	0.0031	0.0054	0.0084	0.034	1.23529	4.72222	0.0026387731128522	68202	67868	67745
c2y_0330201	mt1b_0100401	0.0017	0.2615	0.0064	0.9949	0.0069	0.0053	0.0084	0.039	1.23529	5.34247	0.00716376332771867	68202	66059	65938
c2y_0330201	mt1b_0100501	-0.2255	0.2435	-0.926	0.3544	0.0062	0.0055	0.0084	0.0606	1.23529	5.66355	0.011702340425151	68202	68351	68202
c2y_0330201	mt1b_0100601	-0.1705	0.2267	-0.7522	0.4519	-5e-04	0.0055	0.0084	0.0596	1.23529	5.51852	0.00343225022181082	68202	68351	68202
c2y_0330201	mt1b_0100701	0.0599	0.2368	0.2529	0.8003	-0.0093	0.0052	0.0084	0.0456	1.23529	5.92208	-0.0107753303049736	68202	68351	68202
c2y_0330201	mt1b_0100801	0.253	0.2136	1.1844	0.2363	0.0026	0.0053	0.0084	0.0914	1.23529	7.87931	-0.0046433196603281	68202	68351	68202
c2y_0330201	mt1b_0200101	-0.1701	0.2101	-0.8097	0.4181	0.0013	0.0049	0.0084	0.0567	1.23529	5.0177	0.00518395502597465	68202	68351	68202
c2y_0330201	mt1b_0200201	0.1517	0.2136	0.7103	0.4775	-0.0032	0.005	0.0084	0.0537	1.23529	4.92661	-0.00663311019245135	68202	68351	68202
c2y_0330201	mt1b_0200301	0.0343	0.2566	0.1337	0.8937	-4e-04	0.0053	0.0084	0.0432	1.23529	4.69565	-0.00108191292706749	68202	68351	68202
c2y_0330201	mt1b_0200401	0.222	0.22	1.009	0.313	0.009	0.005	0.0084	0.0552	1.23529	5.52	0.0043696389479159	68202	68351	68202
c2y_0330201	mt1b_0200501	0.58	0.5154	1.1253	0.2605	-0.0029	0.0053	0.0084	0.026	1.23529	1.9697	-0.0116759018775661	68202	68351	68202
c2y_0330201	mt1b_0400001	-0.3266	0.2498	-1.3077	0.191	0.0033	0.0051	0.0084	0.0725	1.23529	6.90476	0.011849051314804	68202	68351	68202
c2y_0330201	mt1b_0410001	-0.3639	0.257	-1.4159	0.1568	0.0108	0.0047	0.0084	0.0631	1.23529	6.8587	0.0199091916258883	68202	68351	68202
c2y_0330201	mt1b_0420001	-0.5785	0.3431	-1.686	0.0918	0.013	0.0048	0.0084	0.0587	1.23529	6.52222	0.0267668063735144	68202	68351	68202
c2y_0330201	mt1b_0430001	-0.1283	0.2281	-0.5624	0.5739	0.0113	0.0052	0.0084	0.058	1.23529	4.87395	0.0146737698496846	68202	67848	67725
c2y_0330201	mt1b_0440001	-0.2469	0.3075	-0.8029	0.422	0.0144	0.0056	0.0084	0.0611	1.23529	6.17172	0.0207382884921332	68202	68172	68108
c2y_0330201	mt1b_0450001	-0.0543	0.3105	-0.175	0.8611	-0.0196	0.0057	0.0084	0.029	1.23529	4.14286	-0.0191334894037486	68202	68182	68115
c2y_0330201	mt1b_0460001	0.0406	0.289	0.1405	0.8883	-0.0191	0.0051	0.0084	0.0312	1.23529	4.52174	-0.0201751717072198	68202	68212	68146
c2y_0330201	mt1b_0470001	NA	NA	NA	NA	0.0067	0.0055	0.0084	-0.0051	1.23529	-0.87931	NA	68202	68106	68043
c2y_0330201	mt1b_0480001	-0.3098	0.2713	-1.1418	0.2535	0.0129	0.0046	0.0084	0.0615	1.23529	5.6422	0.0206874123873354	68202	68169	68104
c2y_0330201	mt1u_0010001	-0.2873	0.396	-0.7256	0.4681	-0.0075	0.0054	0.0084	0.0165	1.23529	2.79661	-0.0041762932523143	68202	68208	68145
c2y_0330201	mt1u_0020001	-0.1778	0.4053	-0.4386	0.6609	-0.009	0.0055	0.0084	0.013	1.23529	2.13115	-0.00722782196446997	68202	68198	68136
c2y_0330201	mt2b_0410001	-0.2868	0.2328	-1.2318	0.218	-0.0133	0.0054	0.0084	0.0775	1.23529	6.73913	-0.0062549351085005	68202	68202	68202
c2y_0330201	mt2b_0420001	-0.3996	0.2687	-1.4873	0.1369	-0.0093	0.0053	0.0084	0.0791	1.23529	6.76068	0.000747975864909608	68202	64404	64301
c2y_0330201	mt2b_0430001	-0.1834	0.1946	-0.9424	0.346	-0.0019	0.0055	0.0084	0.0853	1.23529	5.29814	0.0031403981298429	68202	67114	67007
c2y_0330201	mt2b_0450001	-0.1047	0.223	-0.4694	0.6388	-0.0098	0.0049	0.0084	0.0514	1.23529	6.425	-0.00797167617450685	68202	66949	66843
c2y_0330201	mt2b_0460001	-0.3621	0.2967	-1.2203	0.2223	-0.0013	0.0049	0.0084	0.0452	1.23529	5.38095	0.00591150624174664	68202	68045	67935
c2y_0330201	mt2b_0480001	-0.2983	0.2389	-1.2486	0.2118	-0.0077	0.0048	0.0084	0.0758	1.23529	5.57353	-0.000196987181705351	68202	68149	68037
c2y_0330201	mt2b_0490001	-0.1497	0.3063	-0.4887	0.6251	0.0124	0.0052	0.0084	0.0271	1.23529	3.56579	0.0149831838716831	68202	67793	67681
c2y_0330201	mt2u_0010001	0.0301	0.2948	0.102	0.9187	-0.0038	0.0052	0.0084	0.0227	1.23529	3.72131	-0.00586832828968085	68202	34397	34330
c2y_0330201	mt2u_0020001	-0.0858	0.2955	-0.2904	0.7715	-0.0099	0.0052	0.0084	0.0228	1.23529	3.8	-0.00888961089552068	68202	67902	67791
c2y_0330201	mumps_cum_4y	0.1681	0.7372	0.2281	0.8196	0.0113	0.0047	0.0084	0.0044	1.23529	0.594595	0.0113211923122917	68202	61411	59598
c2y_0330201	mycotic_or_fungal_infection_cum_2y	1	1.3218	1.2328	0.2176	-6e-04	0.005	0.0084	0.0053	1.23529	0.929825	-0.011601896563509	68202	61862	60034
c2y_0330201	nuts_allergy_score_until_4yo_positive	0.5601	0.6091	0.9196	0.3578	-0.0028	0.0044	0.0084	0.0098	1.23529	1.44118	-0.00818580312561315	68202	61862	60034
c2y_0330201	otitis_media_cum_2y	0.3546	0.3245	1.0929	0.2744	0.0323	0.0048	0.0084	0.0243	1.23529	3.68182	0.0304893525512389	68202	61478	59662
c2y_0330201	out_of_night_diapers_age_4y	-0.1844	0.4095	-0.4504	0.6524	-0.0293	0.0053	0.0084	0.0304	1.23529	2.15603	-0.0311988884439795	68202	71426	60975
c2y_0330201	participant_reported_food_allergy_cum_4y	0.3894	0.3413	1.1408	0.2539	-0.0015	0.0053	0.0084	0.0429	1.23529	4.71429	-0.00925375847146459	68202	61862	60034
c2y_0330201	pb	-0.174	0.2677	-0.65	0.5157	0.0037	0.005	0.0084	0.0508	1.23529	6.51282	0.00754505332376188	68202	67525	67396
c2y_0330201	peanuts_allergy_score_4yo_positive	1	10.8907	0.2411	0.8094	-0.0053	0.0047	0.0084	0.0018	1.23529	0.28125	-0.0160280786888606	68202	61862	60034
c2y_0330201	premature_birth	0.0196	0.4858	0.0404	0.9678	-0.0078	0.0051	0.0084	0.0091	1.23529	1.56897	-0.00873282630446719	68202	61919	59738
c2y_0330201	psychomotor_developmental_delay_cum_4y	NA	NA	NA	NA	-0.0399	0.0049	0.0084	-0.0018	1.23529	-0.295082	NA	68202	61760	59938
c2y_0330201	roseola_infantum_cum_2y	-0.0398	0.4632	-0.0859	0.9316	0.0292	0.0056	0.0084	0.0126	1.23529	2	0.0323425060314521	68202	61862	60034
c2y_0330201	rsv_infection_cum_2y	0.2696	0.3048	0.8845	0.3764	-0.0086	0.0049	0.0084	0.0361	1.23529	5.30882	-0.0143196745142951	68202	61862	60034
c2y_0330201	sccon003	-0.0101	0.2221	-0.0455	0.9637	-0.0116	0.0056	0.0084	0.0704	1.23529	8.38095	-0.0118394516627236	68202	68351	68202
c2y_0330201	sccon005	-0.1903	0.3025	-0.6292	0.5292	-0.0015	0.0055	0.0084	0.0252	1.23529	3.76119	0.00128877795127722	68202	68351	68202
c2y_0330201	se	-0.1971	0.2008	-0.9813	0.3265	0.0162	0.005	0.0084	0.0628	1.23529	1.82558	0.0215189715629047	68202	68351	68202
c2y_0330201	shellfish_allergy_score_until_4yo_positive	0.3508	1.0679	0.3285	0.7425	-0.0091	0.005	0.0084	0.0027	1.23529	0.442623	-0.0115808365624753	68202	61862	60034
c2y_0330201	soba_allergy_score_until_4yo_positive	0.0034	0.4499	0.0076	0.994	-0.0022	0.0046	0.0084	0.0105	1.23529	1.75	-0.00243526891880714	68202	61862	60034
c2y_0330201	soybean_allergy_score_until_4yo_positive	0.4787	0.6415	0.7462	0.4555	-0.0133	0.005	0.0084	0.0084	1.23529	1.29231	-0.0185671801526908	68202	61862	60034
c2y_0330201	streptococcus_pyogenes_cum_4y	0.8467	1.0238	0.8269	0.4083	-0.0074	0.0058	0.0084	0.0062	1.23529	0.984127	-0.0142206968705997	68202	61862	60034
c2y_0330201	ucbb_0080001b	0.0228	0.2636	0.0865	0.9311	3e-04	0.0046	0.0084	0.029	1.23529	4.83333	-3.94558340099419e-05	68202	65763	63352
c2y_0330201	ucbb_0410001	-0.0121	0.1291	-0.0938	0.9253	8e-04	0.0065	0.0084	0.3582	1.23529	8.3109	0.00183621625234247	68202	68235	68123
c2y_0330201	ucbb_0420001	0.0259	0.1324	0.1955	0.845	0.0026	0.0067	0.0084	0.3484	1.23529	7.81166	0.00162098372265734	68202	66813	64905
c2y_0330201	ucbb_0430001	0.083	0.1161	0.7149	0.4747	-9e-04	0.0059	0.0084	0.2981	1.23529	4.26466	-0.00610042122533061	68202	66813	64905
c2y_0330201	ucbb_0450001	0.3185	0.1758	1.8117	0.07	0.0102	0.0055	0.0084	0.0986	1.23529	10.9556	0.00152552196533641	68202	66813	64905
c2y_0330201	ucbb_0460001	0.3093	0.1774	1.7437	0.0812	0.0066	0.0055	0.0084	0.0956	1.23529	10.5055	-0.0019725654491779	68202	66116	64260
c2y_0330201	ucbb_0480001	-0.0452	0.135	-0.3345	0.738	0.0066	0.0065	0.0084	0.3442	1.23529	7.23109	0.0117903409300674	68202	62761	61012
c2y_0330201	upper_respiratory_tract_infection_cum_2y	0.1798	0.3594	0.5003	0.6169	0.0165	0.005	0.0084	0.018	1.23529	2.64706	0.0158943749296999	68202	61554	59741
c2y_0330201	urinary_tract_infections_cum_4y	NA	NA	NA	NA	2e-04	0.0051	0.0084	-0.0027	1.23529	-0.442623	NA	68202	61862	60034
c2y_0330201	urticaria_cum_4y	0.1139	0.5156	0.2209	0.8252	-0.0054	0.0052	0.0084	0.0121	1.23529	1.77941	-0.00709977187030399	68202	61100	59297
c2y_0330201	varicella_cum_4y	0.3349	0.9173	0.365	0.7151	0.0041	0.005	0.0084	0.0045	1.23529	0.642857	0.00239247063983396	68202	61862	60034
c2y_0330201	wheat_allergy_score_until_4yo_positive	0.0139	0.3096	0.0448	0.9643	-0.0094	0.005	0.0084	0.0305	1.23529	4.55224	-0.0105997846026105	68202	61862	60034
c2y_0340001	BMI	-0.0427	0.0774	-0.5511	0.5816	0.0021	0.0069	0.0236	0.1732	3.63077	19.4607	0.00537564131733393	68045	163835	0
c2y_0340001	adenovirus_infection_cum_2y	-0.1874	0.2175	-0.8615	0.389	0.0443	0.0046	0.0236	0.0171	3.63077	2.71429	0.054272584153153	64404	61554	56459
c2y_0340001	allergic_conjunctivitis_cum_4y	-0.0684	0.2753	-0.2483	0.8039	0.0167	0.0057	0.0236	0.0162	3.63077	2.28169	0.020332805696562	64404	61779	56663
c2y_0340001	allergic_conjunctivitis_or_rhinitis_or_hay_fever_cum_4y	0.265	0.3733	0.7099	0.4778	0.0215	0.006	0.0236	0.0086	3.63077	1.11688	0.0205175422693425	64404	61648	56537
c2y_0340001	allergic_rhinitis_cum_4y	0.3202	0.3056	1.0478	0.2947	0.0172	0.0062	0.0236	0.0126	3.63077	1.55556	0.0138987716300848	64404	61633	56533
c2y_0340001	any_food_allergy_score_positive_until_4yo	0.239	0.1462	1.6349	0.1021	0.0109	0.0046	0.0236	0.0548	3.63077	5.48	0.00367812581449085	64404	61862	56727
c2y_0340001	asthma_cum_4y	0.0959	0.1957	0.4901	0.6241	0.0248	0.0056	0.0236	0.0306	3.63077	3.1875	0.0257457760794098	64404	61726	56603
c2y_0340001	atopic_dermatitis_cum_4y	-0.3356	0.1419	-2.3651	0.018	0.0173	0.005	0.0236	0.0633	3.63077	5.86111	0.0350791016896618	64404	54023	49593
c2y_0340001	autistic_spectrum_disorder_and_pddnos_cum_4y	-0.5004	0.3082	-1.6233	0.1045	-0.0353	0.0051	0.0236	0.0107	3.63077	1.94545	-0.0318738708965785	64404	61862	56727
c2y_0340001	bone_fracture_cum_4y	-1	1.238	-0.8624	0.3885	0.0054	0.0046	0.0236	0.0034	3.63077	0.548387	0.0157857276758973	64404	61862	56727
c2y_0340001	breast_feeding_cessation_1m	-0.9724	0.9709	-1.0015	0.3166	-0.0082	0.0051	0.0236	0.004	3.63077	0.634921	0.000150982142538981	64404	59228	54463
c2y_0340001	breast_feeding_cessation_2m	-0.4914	0.2818	-1.7439	0.0812	-0.0092	0.0052	0.0236	0.0142	3.63077	2.18462	-0.00127635507112939	64404	61699	56591
c2y_0340001	breast_feeding_cessation_3m	-0.6612	0.3414	-1.9364	0.0528	-0.011	0.0051	0.0236	0.0112	3.63077	1.77778	-0.0015283799853414	64404	61717	56606
c2y_0340001	breast_feeding_cessation_age	-0.0982	0.2716	-0.3616	0.7177	-0.0202	0.0053	0.0236	0.018	3.63077	2.14286	-0.0209769278598648	64404	61329	56262
c2y_0340001	breast_feeding_period_1y	0.2406	0.2109	1.1406	0.2541	0.022	0.0054	0.0236	0.0188	3.63077	2.84848	0.0198744091549698	64404	61622	56521
c2y_0340001	c1hy_0030001b2	0.2305	0.2941	0.7837	0.4332	0.0421	0.0049	0.0236	0.0102	3.63077	1.85455	0.0429291200032488	64404	65763	59850
c2y_0340001	c1hy_0060002_checked	-0.0505	0.0908	-0.557	0.5775	-0.0185	0.0057	0.0236	0.1964	3.63077	12.1235	-0.0184855970896451	64404	66696	61198
c2y_0340001	c1hy_0070002b	-0.1419	0.3297	-0.4304	0.6669	0.003	0.0049	0.0236	0.0083	3.63077	1.40678	0.00533337063958326	64404	65763	59850
c2y_0340001	c1hy_0100001_2	0.0896	0.2766	0.3239	0.746	0.0091	0.0048	0.0236	0.0118	3.63077	1.81538	0.00855297157526334	64404	64930	59461
c2y_0340001	c1hy_0100001_3	0.3523	0.2052	1.7171	0.086	0.0028	0.0051	0.0236	0.0295	3.63077	3.73418	-0.00624402905535339	64404	58162	53263
c2y_0340001	c1hy_0100001_4	NA	NA	NA	NA	0.0063	0.0051	0.0236	-0.0043	3.63077	-0.767857	NA	64404	57865	52994
c2y_0340001	c1hy_0100501_3	0.6874	0.5034	1.3653	0.1721	-0.0102	0.005	0.0236	0.0065	3.63077	1.14035	-0.0205643437417423	64404	57966	53084
c2y_0340001	c1hy_0100501_4	0.3725	0.8703	0.428	0.6687	-0.0047	0.0051	0.0236	0.0022	3.63077	0.407407	-0.00788905433505148	64404	65178	59676
c2y_0340001	c1hy_0102001_3	NA	NA	NA	NA	-0.0019	0.0044	0.0236	-0.0046	3.63077	-0.754098	NA	64404	65276	59766
c2y_0340001	c1hy_0103001_3	0.09	0.2057	0.4375	0.6618	0.0097	0.0048	0.0236	0.018	3.63077	3.33333	0.00886165523165513	64404	65158	59661
c2y_0340001	c1hy_0103501_2	0.3354	0.2121	1.5816	0.1137	-0.0108	0.0051	0.0236	0.0212	3.63077	2.94444	-0.0196629248776254	64404	65225	59724
c2y_0340001	c1hy_0103501_3	0.7797	2.1342	0.3653	0.7149	0.0148	0.0047	0.0236	0.0018	3.63077	0.295082	0.0111462659998864	64404	65006	59532
c2y_0340001	c1hy_0104001_2	0.2786	0.1825	1.5265	0.1269	0.0556	0.005	0.0236	0.0266	3.63077	4.09231	0.0550523894413316	64404	64549	59107
c2y_0340001	c1hy_0104001_3	NA	NA	NA	NA	0.0028	0.005	0.0236	-0.0029	3.63077	-0.508772	NA	64404	64521	59081
c2y_0340001	c1hy_0104501_2	-0.3535	0.4122	-0.8574	0.3912	-0.0134	0.0053	0.0236	0.0064	3.63077	1.03226	-0.010368849820696	64404	65089	59598
c2y_0340001	c1hy_0105001_2	0.1672	0.1745	0.9581	0.338	0.0244	0.0052	0.0236	0.028	3.63077	4.24242	0.0227843444596936	64404	65141	59651
c2y_0340001	c1hy_0105001_3	NA	NA	NA	NA	0.0103	0.005	0.0236	-0.003	3.63077	-0.491803	NA	64404	64938	59458
c2y_0340001	c1hy_0240001_1	-0.5066	0.5872	-0.8627	0.3883	-0.018	0.0048	0.0236	0.0045	3.63077	0.725806	-0.0145602045769287	64404	64929	59461
c2y_0340001	c1hy_0240001_2	0.4567	0.4733	0.9648	0.3346	0.0204	0.0048	0.0236	0.0057	3.63077	0.890625	0.0175099083737523	64404	62797	57533
c2y_0340001	c1hy_0250001_1	-0.0619	0.2009	-0.308	0.7581	-0.002	0.0057	0.0236	0.0278	3.63077	3.80822	-0.000598300133932352	64404	65376	59848
c2y_0340001	c1hy_0250001_2	0.0702	0.2384	0.2946	0.7683	0.006	0.0047	0.0236	0.0162	3.63077	2.41791	0.00523692859972074	64404	65376	59848
c2y_0340001	c1hy_0250001_3	0.1341	0.1684	0.7968	0.4256	0.0049	0.005	0.0236	0.0352	3.63077	5.10145	0.00149147651075708	64404	65376	59848
c2y_0340001	c1hy_0380101_1	NA	NA	NA	NA	-0.0079	0.0053	0.0236	-0.0018	3.63077	-0.295082	NA	64404	65376	59848
c2y_0340001	c1hy_0380101_2	0.0529	0.3074	0.1721	0.8634	-0.0083	0.0052	0.0236	0.0101	3.63077	1.68333	-0.00998417889521175	64404	65376	59848
c2y_0340001	c1hy_0380101_3	NA	NA	NA	NA	0.0054	0.005	0.0236	-7e-04	3.63077	-0.106061	NA	64404	65376	59848
c2y_0340001	c1hy_0380101_4	NA	NA	NA	NA	0.0118	0.0045	0.0236	-2e-04	3.63077	-0.03125	NA	64404	65376	59848
c2y_0340001	c1hy_0493002b	0.2655	0.5295	0.5014	0.6161	-0.0292	0.0047	0.0236	0.0045	3.63077	0.789474	-0.0349807880972076	64404	65763	59850
c2y_0340001	c1hy_asq_acomu	0.0936	0.1085	0.8628	0.3883	0.0925	0.0049	0.0236	0.0861	3.63077	8.87629	0.096411020181136	64404	68351	64404
c2y_0340001	c1hy_asq_bgm	-0.1689	0.1251	-1.3503	0.1769	0.0125	0.0049	0.0236	0.0765	3.63077	8.89535	0.0211186640293498	64404	68351	64404
c2y_0340001	c1hy_asq_cfm	0.0396	0.1402	0.2821	0.7778	0.0736	0.0051	0.0236	0.0557	3.63077	6.47674	0.0819725302525413	64404	60702	57418
c2y_0340001	c1hy_asq_dproblem	0.0901	0.144	0.6257	0.5315	0.0366	0.0049	0.0236	0.0515	3.63077	6.68831	0.0359159977041848	64404	68351	64404
c2y_0340001	c1hy_asq_epersonal	-0.006	0.1805	-0.033	0.9736	0.0518	0.0053	0.0236	0.0355	3.63077	4.08046	0.0551685872263249	64404	68351	64404
c2y_0340001	c1hy_asq_total	0.0269	0.1212	0.2222	0.8241	0.0745	0.0051	0.0236	0.0772	3.63077	8.21277	0.0841341187546298	64404	65763	59850
c2y_0340001	c1hy_bed_time	-0.2263	0.1952	-1.1592	0.2464	-0.0367	0.005	0.0236	0.0269	3.63077	3.68493	-0.0365083835695792	64404	59805	55165
c2y_0340001	c1hy_bmi	-0.0844	0.0899	-0.9383	0.3481	0.0217	0.0056	0.0236	0.1847	3.63077	13.2878	0.0334805028511924	64404	60769	55867
c2y_0340001	c1hy_nap_count	-0.0285	0.2264	-0.1257	0.9	-0.0354	0.005	0.0236	0.0165	3.63077	2.46269	-0.0504853484938085	64404	49042	39762
c2y_0340001	c1hy_night_wake_up_count	0.0108	0.1792	0.0603	0.9519	0.0071	0.005	0.0236	0.0287	3.63077	4.28358	0.00791323746973933	64404	59809	55169
c2y_0340001	c1hy_psi_cf	-0.2324	0.1967	-1.1814	0.2374	-0.0688	0.0055	0.0236	0.0264	3.63077	4.125	-0.0700986968816826	64404	65733	60373
c2y_0340001	c1hy_sleep_time_day	0.0333	0.2279	0.146	0.8839	-0.0372	0.0052	0.0236	0.0195	3.63077	3.25	-0.0432114659034366	64404	62078	56589
c2y_0340001	c1hy_sleep_time_night	0.3961	0.1965	2.016	0.0438	0.0525	0.0049	0.0236	0.0231	3.63077	3.34783	0.0506693953089969	64404	61919	56446
c2y_0340001	c1hy_total_sleep_time	0.4479	0.3213	1.3941	0.1633	1e-04	0.0051	0.0236	0.01	3.63077	1.5873	-0.006885201018065	64404	61695	56583
c2y_0340001	c1hy_wake_up_time	-0.0923	0.1198	-0.7701	0.4413	-0.0746	0.0054	0.0236	0.0699	3.63077	9.07792	-0.0842614741503439	64404	59634	55007
c2y_0340001	c1y_0010001_1	NA	NA	NA	NA	NA	NA	0.0236	2e-04	3.63077	0.0350877	NA	64404	64855	59419
c2y_0340001	c1y_0010001_3	NA	NA	NA	NA	-0.0106	0.005	0.0236	-4e-04	3.63077	-0.0677966	NA	64404	64853	59417
c2y_0340001	c1y_0080104_checked	-0.0081	0.1063	-0.0758	0.9396	0.0058	0.0055	0.0236	0.1944	3.63077	9.21327	0.00761671876708001	64404	66813	61300
c2y_0340001	c1y_0080204_checked	-0.0798	0.0887	-0.8998	0.3682	0.0095	0.0055	0.0236	0.2505	3.63077	11.0841	0.0190560392607381	64404	66813	61300
c2y_0340001	c1y_0090005b	NA	NA	NA	NA	-0.0034	0.0052	0.0236	-0.0013	3.63077	-0.188406	NA	64404	65763	59850
c2y_0340001	c1y_0170001_1	-0.0846	0.2536	-0.3338	0.7385	0.0133	0.0052	0.0236	0.0144	3.63077	2.18182	0.0163440819844551	64404	64768	59348
c2y_0340001	c1y_0170001_1_3	0.1205	0.1391	0.8665	0.3862	0.0032	0.0047	0.0236	0.0501	3.63077	5.16495	-0.000600151567725167	64404	61689	56571
c2y_0340001	c1y_0170001_3	0.2007	0.1908	1.052	0.2928	-0.004	0.0046	0.0236	0.0238	3.63077	3.05128	-0.00933073886623	64404	64769	59348
c2y_0340001	c1y_0210001_1	-0.7083	0.4336	-1.6336	0.1023	-0.0175	0.0051	0.0236	0.0085	3.63077	1.25	-0.00915985052895296	64404	64768	59348
c2y_0340001	c1y_0210001_2	0.6553	0.4279	1.5316	0.1256	0.0215	0.005	0.0236	0.0083	3.63077	1.23881	0.0144404501062211	64404	64926	59462
c2y_0340001	c1y_0220001_1	-0.0208	0.2391	-0.087	0.9306	-0.0122	0.0056	0.0236	0.0185	3.63077	3.13559	-0.0130679476562074	64404	65376	59848
c2y_0340001	c1y_0220001_2	-0.083	0.2592	-0.3201	0.7489	0.0233	0.0054	0.0236	0.016	3.63077	2.38806	0.0274181730931886	64404	65376	59848
c2y_0340001	c1y_0220001_3	0.0457	0.1498	0.3055	0.76	-5e-04	0.0051	0.0236	0.0414	3.63077	6.27273	-0.00203748874900216	64404	65207	59704
c2y_0340001	c1y_1_bmi	-0.0531	0.1067	-0.4979	0.6185	-0.0057	0.0056	0.0236	0.2582	3.63077	13.1066	-0.00249848600770782	64404	63210	57991
c2y_0340001	c1y_2_bmi	0.0234	0.0872	0.2683	0.7885	-0.0155	0.0056	0.0236	0.282	3.63077	17.4074	-0.0226477324249919	64404	63210	57991
c2y_0340001	c1y_asq_acomu	-0.0533	0.1223	-0.4356	0.6631	0.0562	0.0056	0.0236	0.0953	3.63077	10.1383	0.0642902214501953	64404	68351	64404
c2y_0340001	c1y_asq_bgm	-0.1266	0.0947	-1.3358	0.1816	-0.0019	0.0055	0.0236	0.1767	3.63077	15.5	0.00693520909707749	64404	68351	64404
c2y_0340001	c1y_asq_cfm	-0.262	0.1711	-1.5314	0.1257	0.0266	0.0052	0.0236	0.0465	3.63077	5.96154	0.0373955053948179	64404	68351	64404
c2y_0340001	c1y_asq_dproblem	-0.2311	0.1488	-1.5532	0.1204	0.0438	0.0054	0.0236	0.061	3.63077	7.625	0.0562815829131774	64404	68351	64404
c2y_0340001	c1y_asq_epersonal	-0.1756	0.15	-1.1707	0.2417	0.0597	0.0054	0.0236	0.0613	3.63077	7.38554	0.0712175458528121	64404	68351	64404
c2y_0340001	c1y_asq_total	-0.1582	0.1199	-1.3193	0.1871	0.0479	0.0057	0.0236	0.1088	3.63077	11.6989	0.0644299682125091	64404	65763	59850
c2y_0340001	c1y_bed_time	-0.0075	0.2609	-0.0287	0.9771	-0.0229	0.0051	0.0236	0.0129	3.63077	2.01562	-0.0263655849053388	64404	58088	53841
c2y_0340001	c1y_nap_count	-0.3929	0.2461	-1.5967	0.1103	-0.0127	0.0053	0.0236	0.0192	3.63077	3.04762	-0.00618751546251473	64404	58174	53914
c2y_0340001	c1y_night_wake_up_count	-0.2219	0.2085	-1.0643	0.2872	-0.0029	0.0049	0.0236	0.0191	3.63077	3.03175	0.00144880375632182	64404	58136	53882
c2y_0340001	c1y_sleep_time_day	-0.2517	0.2185	-1.1519	0.2494	-0.0284	0.0054	0.0236	0.0204	3.63077	3.2381	-0.0270430814284564	64404	59733	55097
c2y_0340001	c1y_sleep_time_night	0.2746	0.1868	1.4702	0.1415	0.0507	0.0056	0.0236	0.029	3.63077	4.26471	0.0517434791559037	64404	58159	53902
c2y_0340001	c1y_total_sleep_time	-0.0249	0.1686	-0.1475	0.8827	0.0081	0.005	0.0236	0.0279	3.63077	4.5	0.0100102652228306	64404	59801	55158
c2y_0340001	c1y_wake_up_time	-0.0928	0.1298	-0.7151	0.4745	-0.0379	0.0054	0.0236	0.063	3.63077	8.87324	-0.0413132138898272	64404	57999	53751
c2y_0340001	c2hy_0010101	0.2101	0.3361	0.6252	0.5318	0.0549	0.005	0.0236	0.0071	3.63077	1.01429	0.0582142995062848	64404	73913	63090
c2y_0340001	c2hy_0010201	NA	NA	NA	NA	-5.0738e-05	0.0052	0.0236	-0.0108	3.63077	-1.74194	NA	64404	73913	63090
c2y_0340001	c2hy_0010301	-0.0208	0.4199	-0.0496	0.9604	-3e-04	0.0051	0.0236	0.0047	3.63077	0.770492	-0.000110585523117122	64404	73913	63090
c2y_0340001	c2hy_0030002_checked	-0.1424	0.0866	-1.6451	0.0999	0.0026	0.0056	0.0236	0.2841	3.63077	13.4645	0.0172750710082946	64404	66776	61267
c2y_0340001	c2hy_0040101	0.0017	0.1925	0.009	0.9928	0.0172	0.005	0.0236	0.0238	3.63077	3.26027	0.0192419394842766	64404	73765	62972
c2y_0340001	c2hy_0040102	0.0976	0.2507	0.3893	0.697	0.0108	0.0047	0.0236	0.0151	3.63077	1.96104	0.0101651659439579	64404	73913	63090
c2y_0340001	c2hy_0040201	0.0366	0.2662	0.1375	0.8906	-0.0372	0.0049	0.0236	0.0156	3.63077	2.26087	-0.042211670071687	64404	73913	63090
c2y_0340001	c2hy_0040301	0.1464	0.3304	0.443	0.6578	0.0051	0.0046	0.0236	0.0088	3.63077	1.44262	0.00352474475581961	64404	73913	63090
c2y_0340001	c2hy_0040401b	NA	NA	NA	NA	-0.0097	0.0052	0.0236	-0.0044	3.63077	-0.733333	NA	64404	65763	59850
c2y_0340001	c2hy_0060001	0.0043	0.3596	0.012	0.9904	0.0532	0.0055	0.0236	0.0076	3.63077	1.13433	0.0590446542801908	64404	73913	63090
c2y_0340001	c2hy_0060002	0.3961	0.4075	0.972	0.3311	0.0176	0.0053	0.0236	0.0074	3.63077	1.23333	0.0142338435956124	64404	73913	63090
c2y_0340001	c2hy_0060003	0.0913	0.3299	0.2766	0.7821	0.0249	0.0048	0.0236	0.0069	3.63077	1.07812	0.0264700395287411	64404	73913	63090
c2y_0340001	c2hy_0060004	0.2657	0.1756	1.5131	0.1303	0.0815	0.0059	0.0236	0.0353	3.63077	4.97183	0.0839323036066939	64404	73913	63090
c2y_0340001	c2hy_0060005	0.1992	0.2804	0.7104	0.4775	0.0426	0.0051	0.0236	0.0116	3.63077	1.58904	0.0440676199580976	64404	73913	63090
c2y_0340001	c2hy_0060006	0.3874	1.0593	0.3657	0.7146	0.033	0.005	0.0236	0.0022	3.63077	0.333333	0.034010569475995	64404	72761	62127
c2y_0340001	c2hy_0060007	0.0208	0.1903	0.1094	0.9129	0.0378	0.0052	0.0236	0.0263	3.63077	3.65278	0.0418642229513483	64404	73913	63090
c2y_0340001	c2hy_0060008	0.1569	0.7115	0.2205	0.8255	0.0228	0.0056	0.0236	0.0028	3.63077	0.41791	0.0239763216258452	64404	73913	63090
c2y_0340001	c2hy_0060009	0.4675	0.2461	1.8994	0.0575	0.0191	0.0057	0.0236	0.0189	3.63077	2.66197	0.0112533799576322	64404	73913	63090
c2y_0340001	c2hy_0060010	0.2401	0.2497	0.9614	0.3364	0.013	0.0053	0.0236	0.0138	3.63077	1.89041	0.0100722115991251	64404	73913	63090
c2y_0340001	c2hy_0060011	0.1622	0.2449	0.6622	0.5078	0.0417	0.0055	0.0236	0.0165	3.63077	2.5	0.043270003083109	64404	73913	63090
c2y_0340001	c2hy_0070101	0.356	0.2328	1.5293	0.1262	-8e-04	0.0047	0.0236	0.0171	3.63077	2.75806	-0.00819326654036954	64404	73913	63090
c2y_0340001	c2hy_0070201	-0.0569	0.2652	-0.2147	0.83	-0.0499	0.0047	0.0236	0.0138	3.63077	2.09091	-0.0545645368718879	64404	73913	63090
c2y_0340001	c2hy_0070202	-0.1556	0.1799	-0.8647	0.3872	-0.0721	0.005	0.0236	0.0294	3.63077	3.97297	-0.0767846515807803	64404	73913	63090
c2y_0340001	c2hy_0070301	0.2508	0.2249	1.1151	0.2648	-0.0052	0.0052	0.0236	0.0152	3.63077	2.375	-0.0106517921120008	64404	73679	62899
c2y_0340001	c2hy_0070302	0.2764	0.2485	1.1126	0.2659	-0.0112	0.0052	0.0236	0.013	3.63077	1.91176	-0.0174496856458332	64404	73406	62666
c2y_0340001	c2hy_0070401	-0.4471	0.3894	-1.1481	0.2509	-0.0026	0.0054	0.0236	0.0081	3.63077	1.26562	0.00338231372233704	64404	73369	62644
c2y_0340001	c2hy_0070501	0.0161	0.4377	0.0368	0.9706	-0.0101	0.0053	0.0236	0.0047	3.63077	0.746032	-0.0114195207232912	64404	73310	62591
c2y_0340001	c2hy_0070601	0.168	0.3466	0.4846	0.628	-7e-04	0.0054	0.0236	0.0084	3.63077	1.12	-0.00318628724683526	64404	73011	62354
c2y_0340001	c2hy_0070701	0.0169	0.3512	0.048	0.9617	-0.0038	0.0053	0.0236	0.0086	3.63077	1.19444	-0.00447525763496727	64404	73629	62868
c2y_0340001	c2hy_0090001	-0.5044	0.2936	-1.7181	0.0858	0.0046	0.0054	0.0236	0.0136	3.63077	1.7	0.0143552475869842	64404	73224	62534
c2y_0340001	c2hy_0090101	NA	NA	NA	NA	NA	NA	0.0236	2e-04	3.63077	0.031746	NA	64404	73371	62658
c2y_0340001	c2hy_0090201	NA	NA	NA	NA	-0.0019	0.0048	0.0236	-0.0029	3.63077	-0.408451	NA	64404	73012	62369
c2y_0340001	c2hy_0090401	-0.148	0.6577	-0.225	0.822	-0.003	0.0049	0.0236	0.0027	3.63077	0.442623	-0.00221810100575492	64404	69911	59730
c2y_0340001	c2hy_0090601	0.5484	0.6301	0.8704	0.3841	-0.0045	0.0047	0.0236	0.0043	3.63077	0.632353	-0.0106823029658927	64404	71276	60876
c2y_0340001	c2hy_0090801	NA	NA	NA	NA	NA	NA	0.0236	0.0021	3.63077	0.33871	NA	64404	56592	48159
c2y_0340001	c2hy_0090901	-0.4068	0.7366	-0.5522	0.5808	0.0092	0.0055	0.0236	0.0026	3.63077	0.440678	0.0134573638061873	64404	73388	62662
c2y_0340001	c2hy_0091001	NA	NA	NA	NA	-3e-04	0.0048	0.0236	-0.0023	3.63077	-0.359375	NA	64404	73913	63090
c2y_0340001	c2hy_0091201	-0.1432	0.4796	-0.2985	0.7653	0.0137	0.0051	0.0236	0.0035	3.63077	0.564516	0.0165082428280163	64404	73913	63090
c2y_0340001	c2hy_0091301	-0.4196	0.2833	-1.4812	0.1386	-0.0077	0.0048	0.0236	0.0114	3.63077	1.96552	-0.00156564252583525	64404	73913	63090
c2y_0340001	c2hy_0091401	NA	NA	NA	NA	-0.0035	0.0052	0.0236	-0.0067	3.63077	-1.11667	NA	64404	73913	63090
c2y_0340001	c2hy_0190001	0.1601	0.3587	0.4464	0.6553	-0.1033	0.0054	0.0236	0.0092	3.63077	1.29577	-0.11725342788506	64404	73913	63090
c2y_0340001	c2hy_0200001	-0.1043	0.1636	-0.6379	0.5235	-0.0918	0.0053	0.0236	0.04	3.63077	5.19481	-0.100383066269808	64404	73913	63090
c2y_0340001	c2hy_asq_acomu	0.1402	0.1248	1.1232	0.2614	0.1272	0.0055	0.0236	0.066	3.63077	7.02128	0.131425355195429	64404	68351	64404
c2y_0340001	c2hy_asq_bgm	-0.1583	0.1356	-1.1677	0.2429	0.0448	0.0046	0.0236	0.0652	3.63077	7.01075	0.0548078056534029	64404	68351	64404
c2y_0340001	c2hy_asq_cfm	-0.1014	0.1653	-0.6134	0.5396	0.085	0.0046	0.0236	0.0357	3.63077	4.89041	0.0932765501807553	64404	68351	64404
c2y_0340001	c2hy_asq_dproblem	0.1998	0.1383	1.4444	0.1486	0.1107	0.0053	0.0236	0.0588	3.63077	7.08434	0.111198150541298	64404	68351	64404
c2y_0340001	c2hy_asq_epersonal	0.0398	0.1308	0.3045	0.7608	0.1102	0.0056	0.0236	0.0734	3.63077	8.24719	0.117612650090407	64404	68351	64404
c2y_0340001	c2hy_asq_total	0.0695	0.1178	0.5899	0.5552	0.123	0.005	0.0236	0.0765	3.63077	8.89535	0.137739827228286	64404	65763	59850
c2y_0340001	c2hy_bmi	0.0407	0.086	0.4735	0.6359	-0.0017	0.0055	0.0236	0.2398	3.63077	16.2027	-0.00575222518539144	64404	61586	56528
c2y_0340001	c2hy_psi_cf	-0.6323	0.2191	-2.8852	0.0039	-0.0572	0.0054	0.0236	0.0273	3.63077	4.33333	-0.0467565225831794	64404	65818	60441
c2y_0340001	c2y_0030002_checked	-0.1506	0.0857	-1.7566	0.079	-0.0028	0.0055	0.0236	0.2606	3.63077	11.8455	0.0103735984741147	64404	66813	61300
c2y_0340001	c2y_0070301b	NA	NA	NA	NA	-0.0088	0.0052	0.0236	-2e-04	3.63077	-0.0338983	NA	64404	65763	59850
c2y_0340001	c2y_0080001_1	-0.3326	0.2358	-1.4107	0.1583	-0.0322	0.0054	0.0236	0.0208	3.63077	3.25	-0.0281681035079753	64404	65376	59848
c2y_0340001	c2y_0080001_2	0.3899	0.2362	1.6503	0.0989	0.0426	0.005	0.0236	0.0219	3.63077	3.47619	0.0381924778506307	64404	65376	59848
c2y_0340001	c2y_0090001b2	NA	NA	NA	NA	0.0463	0.0054	0.0236	-0.008	3.63077	-1.37931	NA	64404	65763	59850
c2y_0340001	c2y_0100001_2	0.2506	0.2135	1.1738	0.2405	0.0032	0.0051	0.0236	0.0196	3.63077	2.9697	-0.00196261043158808	64404	65376	59848
c2y_0340001	c2y_0100001_3	0.3166	0.2463	1.2856	0.1986	0.0051	0.0053	0.0236	0.0195	3.63077	2.70833	-0.00129009034947389	64404	65376	59848
c2y_0340001	c2y_0100001_4	0.0108	0.311	0.0348	0.9722	0.0054	0.0046	0.0236	0.008	3.63077	1.25	0.00579816157385903	64404	65376	59848
c2y_0340001	c2y_0100501_3	0.7093	0.4052	1.7503	0.0801	-0.0244	0.0049	0.0236	0.0093	3.63077	1.55	-0.037679882516485	64404	64843	59388
c2y_0340001	c2y_0102001_3	NA	NA	NA	NA	-2e-04	0.0047	0.0236	-5e-04	3.63077	-0.0877193	NA	64404	65154	59664
c2y_0340001	c2y_0103501_2	-0.0494	0.2613	-0.1889	0.8502	-0.007	0.0058	0.0236	0.0157	3.63077	2.34328	-0.0067825790404839	64404	65148	59660
c2y_0340001	c2y_0103501_3	NA	NA	NA	NA	NA	NA	0.0236	5e-04	3.63077	0.0833333	NA	64404	65244	59739
c2y_0340001	c2y_0104001_2	0.4263	0.2188	1.9488	0.0513	0.048	0.0052	0.0236	0.0185	3.63077	2.68116	0.0441844472147706	64404	65026	59551
c2y_0340001	c2y_0104001_3	NA	NA	NA	NA	0.0154	0.0047	0.0236	-0.0028	3.63077	-0.491228	NA	64404	61135	56046
c2y_0340001	c2y_0104501_2	NA	NA	NA	NA	-0.0202	0.0051	0.0236	-0.009	3.63077	-1.55172	NA	64404	64861	59405
c2y_0340001	c2y_0105001_2	0.3714	0.2029	1.8305	0.0672	0.0113	0.0051	0.0236	0.0227	3.63077	3.28986	0.00377880572485794	64404	64952	59479
c2y_0340001	c2y_0105001_3	0.4478	0.7792	0.5746	0.5656	0.007	0.0048	0.0236	0.0027	3.63077	0.457627	0.00409522981791911	64404	64868	59410
c2y_0340001	c2y_0350001	-0.3246	0.3069	-1.0576	0.2902	0.0068	0.0046	0.0236	0.0086	3.63077	1.34375	0.0143233645665413	64404	46231	39190
c2y_0340001	c2y_0360001	NA	NA	NA	NA	0.1622	0.0056	0.0236	-0.0022	3.63077	-0.349206	NA	64404	47206	39982
c2y_0340001	c2y_0360201	0.4097	0.3047	1.3447	0.1787	0.0396	0.0051	0.0236	0.0204	3.63077	1.74359	0.0424776549573591	64404	55200	46725
c2y_0340001	c2y_0450001	0.3743	1.0361	0.3613	0.7179	-0.1318	0.0058	0.0236	0.0021	3.63077	0.323077	-0.172911569503286	64404	55312	46812
c2y_0340001	c2y_0460001	-0.1939	0.1749	-1.1087	0.2676	-0.1009	0.0058	0.0236	0.0364	3.63077	5.35294	-0.10866683417948	64404	72901	62237
c2y_0340001	c2y_asq_acomu	0.0422	0.1043	0.405	0.6855	0.1328	0.0051	0.0236	0.0949	3.63077	10.4286	0.143405381649497	64404	68351	64404
c2y_0340001	c2y_asq_bgm	-0.1257	0.1089	-1.1534	0.2488	0.0279	0.0045	0.0236	0.0941	3.63077	11.6173	0.0368593311500867	64404	68351	64404
c2y_0340001	c2y_asq_cfm	-0.2468	0.1763	-1.4001	0.1615	0.0949	0.0052	0.0236	0.0439	3.63077	5.55696	0.109462844677432	64404	68280	64335
c2y_0340001	c2y_asq_dproblem	-0.1877	0.1928	-0.974	0.3301	0.0709	0.0052	0.0236	0.0358	3.63077	4.36585	0.0809003846826487	64404	68351	64404
c2y_0340001	c2y_asq_epersonal	0.0668	0.1831	0.365	0.7151	0.0749	0.0052	0.0236	0.0352	3.63077	4.09302	0.0775159869861142	64404	68351	64404
c2y_0340001	c2y_asq_total	-0.0443	0.1255	-0.3529	0.7242	0.1147	0.0052	0.0236	0.079	3.63077	8.97727	0.133540438635107	64404	65763	59850
c2y_0340001	c2y_bmi	0.0324	0.0889	0.3648	0.7153	0.002	0.0059	0.0236	0.237	3.63077	16.4583	-0.000246774167044376	64404	62609	57463
c2y_0340001	c3hy_0010101	0.6573	0.3217	2.0434	0.041	0.0428	0.0052	0.0236	0.0138	3.63077	1.84	0.0344809052498551	64404	70178	62966
c2y_0340001	c3hy_0010201	0.2848	0.3947	0.7216	0.4705	-0.0052	0.0047	0.0236	0.0076	3.63077	1.11765	-0.00951499732901644	64404	70178	62966
c2y_0340001	c3hy_0010301	NA	NA	NA	NA	-0.0021	0.0047	0.0236	-0.0017	3.63077	-0.25	NA	64404	70178	62966
c2y_0340001	c3hy_0030002	-0.0934	0.0762	-1.2254	0.2204	0.0129	0.0059	0.0236	0.3623	3.63077	15.417	0.0283999220850102	64404	70178	62966
c2y_0340001	c3hy_0080102	NA	NA	NA	NA	-0.0049	0.0046	0.0236	-0.0055	3.63077	-0.916667	NA	64404	70178	62966
c2y_0340001	c3hy_0081001	0.2692	0.7385	0.3645	0.7155	0.0022	0.0044	0.0236	0.0024	3.63077	0.393443	0.00032723403161842	64404	70178	62966
c2y_0340001	c3hy_0082002	-0.195	0.2168	-0.8995	0.3684	-0.0526	0.0047	0.0236	0.0305	3.63077	2.52066	-0.0523458250258644	64404	70178	62966
c2y_0340001	c3hy_0083001	NA	NA	NA	NA	NA	NA	0.0236	0.001	3.63077	0.140845	NA	64404	70178	62966
c2y_0340001	c3hy_0083002	0.0052	0.4044	0.0128	0.9898	0.0091	0.0054	0.0236	0.0055	3.63077	0.808824	0.0097998567131207	64404	70178	62966
c2y_0340001	c3hy_0084001	-1	4.4784	-0.374	0.7084	0.0023	0.0052	0.0236	0.0021	3.63077	0.304348	0.0144423806437834	64404	69564	62440
c2y_0340001	c3hy_0085001	-0.5737	0.7313	-0.7845	0.4328	-0.0064	0.0049	0.0236	0.0049	3.63077	0.671233	-0.000673590540350792	64404	70178	62966
c2y_0340001	c3hy_0086001	0.376	0.4896	0.768	0.4425	-0.0033	0.0058	0.0236	0.006	3.63077	0.895522	-0.00811813214085094	64404	70178	62966
c2y_0340001	c3hy_0087001	-0.074	0.3106	-0.2384	0.8116	-0.0027	0.0053	0.0236	0.0123	3.63077	1.75714	-0.00165596610624097	64404	69945	62770
c2y_0340001	c3hy_0090001	0.1356	0.6937	0.1955	0.845	-3e-04	0.0057	0.0236	0.0029	3.63077	0.367089	-0.00146209439761804	64404	69905	62739
c2y_0340001	c3hy_0090101	0.6283	2.4509	0.2563	0.7977	-0.005	0.0044	0.0236	0.0014	3.63077	0.233333	-0.00907350680542278	64404	69899	62729
c2y_0340001	c3hy_0090201	NA	NA	NA	NA	NA	NA	0.0236	7e-04	3.63077	0.111111	NA	64404	69921	62751
c2y_0340001	c3hy_0090401	0.022	0.5674	0.0388	0.969	0.0028	0.0055	0.0236	0.0036	3.63077	0.514286	0.00287670824723653	64404	67798	60858
c2y_0340001	c3hy_0090601	-0.6348	0.5807	-1.0933	0.2743	0.0099	0.0046	0.0236	0.0053	3.63077	0.815385	0.0181182035117411	64404	67700	60776
c2y_0340001	c3hy_0090801	-0.2685	0.3628	-0.7401	0.4592	-0.0018	0.005	0.0236	0.0075	3.63077	1.31579	0.00164364111212499	64404	67822	60878
c2y_0340001	c3hy_0091001	-0.1474	0.3049	-0.4834	0.6288	-6e-04	0.005	0.0236	0.0112	3.63077	1.72308	0.00178614144164057	64404	69987	62805
c2y_0340001	c3hy_0091201	NA	NA	NA	NA	0.0032	0.0053	0.0236	-0.013	3.63077	-2.03125	NA	64404	69842	62676
c2y_0340001	c3hy_0091401	NA	NA	NA	NA	-6e-04	0.0051	0.0236	-0.0012	3.63077	-0.196721	NA	64404	69820	62652
c2y_0340001	c3hy_asq_acomu	0.2753	0.1619	1.7011	0.0889	0.1062	0.0053	0.0236	0.0435	3.63077	5.50633	0.10846907773908	64404	66813	61300
c2y_0340001	c3hy_asq_bgm	-0.0768	0.1344	-0.5716	0.5676	0.0347	0.0046	0.0236	0.0563	3.63077	7.40789	0.041599792274115	64404	66813	61300
c2y_0340001	c3hy_asq_cfm	0.1546	0.1434	1.0784	0.2809	0.0769	0.005	0.0236	0.0529	3.63077	6.78205	0.082531184785745	64404	62712	57613
c2y_0340001	c3hy_asq_dproblem	0.0592	0.1588	0.3728	0.7093	0.0842	0.0049	0.0236	0.0431	3.63077	5.4557	0.0912628917846268	64404	66813	61300
c2y_0340001	c3hy_asq_epersonal	0.0277	0.1755	0.1581	0.8744	0.1011	0.005	0.0236	0.0429	3.63077	4.98837	0.111002419530721	64404	66813	61300
c2y_0340001	c3hy_asq_total	0.1747	0.1348	1.2955	0.1951	0.1021	0.0051	0.0236	0.0646	3.63077	8.17722	0.109032997801726	64404	65763	59850
c2y_0340001	c3hy_bmi	-0.0247	0.0847	-0.2915	0.7706	-0.0131	0.0059	0.0236	0.2701	3.63077	16.3697	-0.0147371980687203	64404	63210	57991
c2y_0340001	c3hy_psi_cf	-0.5329	0.1939	-2.7483	0.006	-0.0558	0.0053	0.0236	0.0334	3.63077	4.07317	-0.0464515121644975	64404	65865	60482
c2y_0340001	c3y_0010101	0.4981	0.3251	1.5323	0.1254	0.0505	0.0053	0.0236	0.0108	3.63077	1.61194	0.048102743274295	64404	73913	63090
c2y_0340001	c3y_0010201	NA	NA	NA	NA	NA	NA	0.0236	9e-04	3.63077	0.130435	NA	64404	71709	61256
c2y_0340001	c3y_0010301	-0.0862	0.9307	-0.0926	0.9262	0.0086	0.005	0.0236	0.0018	3.63077	0.26087	0.010111195453134	64404	73656	62877
c2y_0340001	c3y_0030002_checked	-0.1512	0.0797	-1.8964	0.0579	0.0089	0.0058	0.0236	0.3134	3.63077	14.3105	0.0275133992943564	64404	66813	61300
c2y_0340001	c3y_0040001_1	-0.2015	0.3436	-0.5864	0.5576	-0.0127	0.0053	0.0236	0.0083	3.63077	1.22059	-0.0111919817834441	64404	64712	59269
c2y_0340001	c3y_0040001_2	0.1943	0.2942	0.6606	0.5089	0.0184	0.0052	0.0236	0.0111	3.63077	1.65672	0.0171352377951551	64404	65112	59629
c2y_0340001	c3y_0050001_1	0.1611	0.2236	0.7204	0.4713	0.0016	0.0057	0.0236	0.022	3.63077	3.18841	-0.00197750498923598	64404	65052	59574
c2y_0340001	c3y_0050001_2	-0.2132	0.3685	-0.5784	0.563	0.0057	0.0051	0.0236	0.0089	3.63077	1.28986	0.00948901185387101	64404	63800	58510
c2y_0340001	c3y_0050001_3	-0.0077	0.1516	-0.0507	0.9595	0.0028	0.005	0.0236	0.0435	3.63077	6.30435	0.00344766148780227	64404	63051	57835
c2y_0340001	c3y_0060001	0.2763	0.2605	1.0608	0.2888	0.0654	0.0047	0.0236	0.0141	3.63077	1.98592	0.0677589291037219	64404	73913	63090
c2y_0340001	c3y_0082101	-0.073	0.1555	-0.4694	0.6388	0.0126	0.0046	0.0236	0.0477	3.63077	5.54651	0.0168298183466322	64404	73913	63090
c2y_0340001	c3y_0082102	-0.0145	0.1485	-0.0974	0.9224	0.0116	0.0047	0.0236	0.0549	3.63077	6.16854	0.0137490252951261	64404	73913	63090
c2y_0340001	c3y_0091001	-0.3447	0.1904	-1.8098	0.0703	0.0287	0.0049	0.0236	0.0302	3.63077	3.51163	0.0414889553132306	64404	70862	62202
c2y_0340001	c3y_0091101	0.2054	0.1727	1.1893	0.2343	0.0132	0.005	0.0236	0.0405	3.63077	4.55056	0.0082484983684144	64404	70902	62229
c2y_0340001	c3y_0091201	-0.4088	0.1816	-2.2516	0.0243	0.0177	0.0051	0.0236	0.0365	3.63077	4.29412	0.0321805302865508	64404	70984	62284
c2y_0340001	c3y_0091301	NA	NA	NA	NA	NA	NA	0.0236	0.0013	3.63077	0.19403	NA	64404	70954	62260
c2y_0340001	c3y_0091401	0.1779	0.2712	0.656	0.5118	-2e-04	0.0053	0.0236	0.0113	3.63077	1.66176	-0.0032837678586629	64404	33377	28866
c2y_0340001	c3y_0091501	0.1689	0.2951	0.5725	0.567	0.0161	0.0056	0.0236	0.0102	3.63077	1.47826	0.0152070394035035	64404	70204	61615
c2y_0340001	c3y_0092801	NA	NA	NA	NA	0.0224	0.0051	0.0236	-0.0066	3.63077	-0.985075	NA	64404	71075	62373
c2y_0340001	c3y_0092901	-1	1.2002	-1.0008	0.3169	0.0116	0.0049	0.0236	0.0044	3.63077	0.733333	0.0251935832231538	64404	70887	62204
c2y_0340001	c3y_0093001	-0.3616	0.4631	-0.7808	0.4349	0.0189	0.0052	0.0236	0.0063	3.63077	0.969231	0.0253262537289749	64404	70804	62144
c2y_0340001	c3y_0093401	NA	NA	NA	NA	0.0185	0.0047	0.0236	-0.0078	3.63077	-1.2381	NA	64404	70894	62213
c2y_0340001	c3y_0094701	NA	NA	NA	NA	0.006	0.0053	0.0236	-0.0024	3.63077	-0.428571	NA	64404	70705	62063
c2y_0340001	c3y_0095301	-0.5645	0.4371	-1.2915	0.1965	-0.0029	0.0051	0.0236	0.0063	3.63077	1.05	0.00378784138030488	64404	70761	62108
c2y_0340001	c3y_0095401	0.05	0.468	0.1068	0.9149	0.0073	0.0048	0.0236	0.0044	3.63077	0.6875	0.00752295833296196	64404	70928	62243
c2y_0340001	c3y_0100101	0.3436	0.4591	0.7484	0.4542	0.0125	0.0055	0.0236	0.0062	3.63077	0.861111	0.00955850430237381	64404	70926	62248
c2y_0340001	c3y_0100102	0.6666	0.4354	1.5309	0.1258	-0.0035	0.0054	0.0236	0.0087	3.63077	1.19178	-0.0135769800704257	64404	70733	62074
c2y_0340001	c3y_0100201	0.0357	0.9773	0.0365	0.9709	-0.0302	0.0051	0.0236	0.0014	3.63077	0.2	-0.0335532071704705	64404	70303	61717
c2y_0340001	c3y_0100301b	0.001	0.4781	0.0021	0.9984	0.0013	0.0047	0.0236	0.0041	3.63077	0.554054	0.0014235477272597	64404	65763	59850
c2y_0340001	c3y_0110001_3	0.1335	0.2295	0.5817	0.5607	0.0106	0.0051	0.0236	0.0212	3.63077	2.90411	0.0087188243949827	64404	65164	59663
c2y_0340001	c3y_0110101	0.1075	0.155	0.6933	0.4881	0.0233	0.005	0.0236	0.0383	3.63077	5.17568	0.0229535777770473	64404	69835	61340
c2y_0340001	c3y_0110201	0.1892	0.2229	0.8487	0.396	0.0087	0.0048	0.0236	0.0182	3.63077	2.56338	0.00570211172490903	64404	69963	61447
c2y_0340001	c3y_0110301	0.3011	0.2233	1.3482	0.1776	0.0046	0.0048	0.0236	0.0184	3.63077	2.48649	-0.00128002774576806	64404	70084	61547
c2y_0340001	c3y_0110501_3	0.817	1.3991	0.5839	0.5593	-0.0085	0.0051	0.0236	0.0021	3.63077	0.368421	-0.0151768411183942	64404	65163	59663
c2y_0340001	c3y_0110601	0.5254	0.2614	2.0098	0.0445	-0.0067	0.0048	0.0236	0.0151	3.63077	2.09722	-0.0175368761582754	64404	70830	62167
c2y_0340001	c3y_0110701	0.7849	0.3939	1.9928	0.0463	-0.0119	0.0051	0.0236	0.0103	3.63077	1.51471	-0.0256136005725756	64404	70695	62046
c2y_0340001	c3y_0110801	1	0.9444	1.1414	0.2537	-0.0066	0.0049	0.0236	0.0044	3.63077	0.666667	-0.0184498646957281	64404	70089	61539
c2y_0340001	c3y_0112001_3	NA	NA	NA	NA	0.0076	0.0048	0.0236	-0.0015	3.63077	-0.254237	NA	64404	65161	59661
c2y_0340001	c3y_0113501_2	-0.3057	0.4786	-0.6388	0.523	-0.018	0.0047	0.0236	0.0043	3.63077	0.661538	-0.0167740288396186	64404	64642	59199
c2y_0340001	c3y_0113501_3	NA	NA	NA	NA	-0.0056	0.0051	0.0236	-0.0015	3.63077	-0.217391	NA	64404	65201	59698
c2y_0340001	c3y_0114001_2	0.5036	0.592	0.8506	0.395	0.0407	0.0054	0.0236	0.0042	3.63077	0.591549	0.0403435507648496	64404	63328	58026
c2y_0340001	c3y_0114001_3	NA	NA	NA	NA	-0.0052	0.0047	0.0236	-0.0047	3.63077	-0.783333	NA	64404	64852	59406
c2y_0340001	c3y_0114501_2	NA	NA	NA	NA	-0.0155	0.0046	0.0236	-0.0038	3.63077	-0.666667	NA	64404	65500	59634
c2y_0340001	c3y_0115001_2	0.1309	0.2252	0.5813	0.5611	-0.0048	0.005	0.0236	0.0175	3.63077	2.46479	-0.00803796406204402	64404	65121	59636
c2y_0340001	c3y_0115001_3	1	3.2499	0.3801	0.7039	0.0092	0.0049	0.0236	0.0016	3.63077	0.231884	0.00245784914228509	64404	65546	59670
c2y_0340001	c3y_0116001	0.7914	0.4212	1.879	0.0602	0.0161	0.0045	0.0236	0.0083	3.63077	1.53704	0.00653461777148752	64404	70710	62062
c2y_0340001	c3y_0116101	NA	NA	NA	NA	-0.0058	0.0047	0.0236	-0.0068	3.63077	-1.0625	NA	64404	70615	61987
c2y_0340001	c3y_0116102	0.5858	0.3696	1.5848	0.113	0.0199	0.0047	0.0236	0.0096	3.63077	1.43284	0.0130265841929701	64404	70773	62121
c2y_0340001	c3y_0120001	4e-04	0.1477	0.0027	0.9978	0.0355	0.0048	0.0236	0.0525	3.63077	5.41237	0.0400768695790009	64404	70889	62204
c2y_0340001	c3y_0130001	-0.0606	0.1733	-0.3498	0.7265	0.0303	0.0053	0.0236	0.0375	3.63077	4.03226	0.0358196760970479	64404	70839	62166
c2y_0340001	c3y_0130101	-0.0631	0.1586	-0.3979	0.6907	0.0286	0.0054	0.0236	0.0494	3.63077	4.94	0.0345360096568383	64404	70610	61979
c2y_0340001	c3y_0130201	0.0377	0.1886	0.1997	0.8417	0.016	0.0056	0.0236	0.0303	3.63077	3.06061	0.0168207621368093	64404	70903	62226
c2y_0340001	c3y_0130301	0.1188	0.3966	0.2996	0.7645	-0.0021	0.0051	0.0236	0.0068	3.63077	0.957746	-0.00384900415700842	64404	70580	61952
c2y_0340001	c3y_0140001	-0.2267	0.1671	-1.3571	0.1747	0.0276	0.0052	0.0236	0.037	3.63077	4.5122	0.0378212920828163	64404	70875	62208
c2y_0340001	c3y_0150001	-0.0058	0.2767	-0.021	0.9832	0.0048	0.0051	0.0236	0.013	3.63077	1.9697	0.00541725887171262	64404	70806	62138
c2y_0340001	c3y_0160001	-0.5719	0.5105	-1.1203	0.2626	0.0085	0.0058	0.0236	0.0064	3.63077	0.914286	0.0165006766844534	64404	71000	62314
c2y_0340001	c3y_0170001	0.0483	0.1296	0.3726	0.7095	0.0054	0.0047	0.0236	0.0523	3.63077	5.50526	0.00432724243602312	64404	71029	62332
c2y_0340001	c3y_0180001	0.0013	0.1431	0.0088	0.993	0.0122	0.0049	0.0236	0.0483	3.63077	4.97938	0.0137389621879908	64404	70444	61842
c2y_0340001	c3y_0180101	-0.0607	0.1452	-0.4183	0.6757	0.0127	0.0048	0.0236	0.0516	3.63077	5.54839	0.0165959762036926	64404	70238	61664
c2y_0340001	c3y_0180401	0.0644	0.2247	0.2864	0.7746	4e-04	0.0047	0.0236	0.0188	3.63077	2.57534	-0.000942883432514128	64404	71187	62462
c2y_0340001	c3y_0190001	-0.2583	0.1677	-1.5397	0.1236	0.0115	0.0047	0.0236	0.0383	3.63077	3.94845	0.0208687003733373	64404	71319	62569
c2y_0340001	c3y_0200001	0.014	0.1233	0.1135	0.9096	0.0126	0.0048	0.0236	0.0633	3.63077	6.52577	0.0137052484254533	64404	71319	62569
c2y_0340001	c3y_0210001	-0.3216	0.3359	-0.9574	0.3384	0.0154	0.0055	0.0236	0.0101	3.63077	1.48529	0.0220176019902126	64404	71319	62569
c2y_0340001	c3y_0220001	-0.3433	0.346	-0.992	0.3212	0.018	0.0053	0.0236	0.0091	3.63077	1.35821	0.0249365383961747	64404	71319	62569
c2y_0340001	c3y_0220101	-0.064	0.2644	-0.242	0.8088	0.0066	0.0049	0.0236	0.0133	3.63077	1.84722	0.00843864800857506	64404	71319	62569
c2y_0340001	c3y_0220201	-1	1.0069	-1.2407	0.2147	0.0147	0.0051	0.0236	0.0047	3.63077	0.723077	0.0294989104765355	64404	71319	62569
c2y_0340001	c3y_0220202	-1	8.5749	-0.2252	0.8219	0.0117	0.0051	0.0236	0.0014	3.63077	0.215385	0.024073348169886	64404	71319	62569
c2y_0340001	c3y_0220203	-0.9625	0.7784	-1.2365	0.2163	0.0147	0.0055	0.0236	0.0044	3.63077	0.733333	0.0260973584220955	64404	71319	62569
c2y_0340001	c3y_0220204	NA	NA	NA	NA	0.0132	0.0056	0.0236	-2e-04	3.63077	-0.03125	NA	64404	71319	62569
c2y_0340001	c3y_0220205	NA	NA	NA	NA	NA	NA	0.0236	8e-04	3.63077	0.115942	NA	64404	71319	62569
c2y_0340001	c3y_0220206	-0.3201	0.8176	-0.3915	0.6955	0.0119	0.005	0.0236	0.0024	3.63077	0.363636	0.0163003879179498	64404	63050	55438
c2y_0340001	c3y_0220207	NA	NA	NA	NA	NA	NA	0.0236	6e-04	3.63077	0.101695	NA	64404	62212	54809
c2y_0340001	c3y_0220208	NA	NA	NA	NA	0.0182	0.0052	0.0236	-0.0032	3.63077	-0.533333	NA	64404	61296	53991
c2y_0340001	c3y_0220209	-0.3842	0.2754	-1.3948	0.1631	0.0182	0.0049	0.0236	0.0158	3.63077	2.46875	0.027678256714653	64404	71319	62569
c2y_0340001	c3y_0220210	-0.3341	0.7405	-0.4512	0.6518	0.0164	0.0047	0.0236	0.0023	3.63077	0.370968	0.0204921503806521	64404	71319	62569
c2y_0340001	c3y_0220211	NA	NA	NA	NA	0.0252	0.0048	0.0236	-0.003	3.63077	-0.517241	NA	64404	71319	62569
c2y_0340001	c3y_0220212	NA	NA	NA	NA	0.0178	0.0048	0.0236	-0.0047	3.63077	-0.746032	NA	64404	71319	62569
c2y_0340001	c3y_0230001	0.4214	0.3883	1.0852	0.2778	0.0087	0.0046	0.0236	0.0066	3.63077	1.1	0.00422841871369984	64404	71319	62569
c2y_0340001	c3y_0240001	0.1874	0.1877	0.9984	0.3181	0.0709	0.0049	0.0236	0.031	3.63077	4.49275	0.0737421856175959	64404	71319	62569
c2y_0340001	c3y_0250001	0.2271	0.2539	0.8945	0.3711	0.0867	0.0051	0.0236	0.0162	3.63077	2.38235	0.0912883200094664	64404	71319	62569
c2y_0340001	c3y_0260001	0.0383	0.1981	0.1932	0.8468	-0.0222	0.0052	0.0236	0.0292	3.63077	4.17143	-0.0257313805158933	64404	71319	62569
c2y_0340001	c3y_0270101	-0.0875	0.2641	-0.3312	0.7405	-0.0088	0.0051	0.0236	0.0156	3.63077	2.32836	-0.00801012427315463	64404	71319	62569
c2y_0340001	c3y_0270201	-0.0208	0.5028	-0.0414	0.967	0.0041	0.0059	0.0236	0.0052	3.63077	0.732394	0.0047399084386011	64404	71319	62569
c2y_0340001	c3y_0270301	-0.2653	0.3023	-0.8777	0.3801	-7e-04	0.0045	0.0236	0.01	3.63077	1.53846	0.00337415651009067	64404	71319	62569
c2y_0340001	c3y_0270401	-0.3022	0.1765	-1.7124	0.0868	0.0031	0.0049	0.0236	0.0359	3.63077	4.72368	0.0125270274907494	64404	71319	62569
c2y_0340001	c3y_0270501	-0.4191	0.2343	-1.7892	0.0736	-0.0015	0.0051	0.0236	0.0215	3.63077	3.02817	0.00796838432499712	64404	68796	60448
c2y_0340001	c3y_0270601	NA	NA	NA	NA	0.0087	0.0047	0.0236	-0.0051	3.63077	-0.822581	NA	64404	71319	62569
c2y_0340001	c3y_0280101	0.0073	0.2317	0.0317	0.9747	0.0107	0.005	0.0236	0.0197	3.63077	2.9403	0.0116856182803382	64404	71319	62569
c2y_0340001	c3y_0280201b	0.2794	0.565	0.4945	0.6209	0.0069	0.0054	0.0236	0.0051	3.63077	0.689189	0.00450249698711709	64404	65763	59850
c2y_0340001	c3y_0280301b	NA	NA	NA	NA	9e-04	0.0053	0.0236	-0.0041	3.63077	-0.602941	NA	64404	65763	59850
c2y_0340001	c3y_0280501b	0.3547	0.3392	1.0456	0.2957	0.0202	0.0048	0.0236	0.0089	3.63077	1.27143	0.0171029757997173	64404	65763	59850
c2y_0340001	c3y_0280601b	-0.0315	0.4256	-0.074	0.941	0.0113	0.0053	0.0236	0.0065	3.63077	0.866667	0.0128717835391038	64404	65763	59850
c2y_0340001	c3y_0280901b	NA	NA	NA	NA	0.0012	0.0049	0.0236	-0.0038	3.63077	-0.520548	NA	64404	65763	59850
c2y_0340001	c3y_0290001	0.1262	0.2436	0.5181	0.6044	0.0504	0.0052	0.0236	0.0146	3.63077	2.08571	0.0532675656407593	64404	71319	62569
c2y_0340001	c3y_0300001	0.0104	0.2928	0.0355	0.9717	0.0333	0.0047	0.0236	0.0111	3.63077	1.68182	0.0365361294759283	64404	71319	62569
c2y_0340001	c3y_0300002	-0.0985	0.2806	-0.351	0.7256	0.055	0.0056	0.0236	0.0142	3.63077	1.97222	0.0625610671591962	64404	71319	62569
c2y_0340001	c3y_0300101	0.7984	0.1508	5.2941	1.1961e-07	0.4199	0.0052	0.0236	0.0207	3.63077	3.04412	0.447083187089975	64404	71319	62569
c2y_0340001	c3y_0300201	0.1865	0.263	0.7094	0.4781	0.0851	0.0054	0.0236	0.0152	3.63077	2.23529	0.0904007427442323	64404	71319	62569
c2y_0340001	c3y_0310001	0.2931	0.273	1.0734	0.2831	0.0209	0.0049	0.0236	0.0107	3.63077	1.78333	0.0182949494020025	64404	71319	62569
c2y_0340001	c3y_0320001	-0.2847	0.3959	-0.719	0.4722	-0.0209	0.0049	0.0236	0.0059	3.63077	0.893939	-0.0195683714142234	64404	71319	62569
c2y_0340001	c3y_0330001	-0.0689	0.3215	-0.2143	0.8303	0.0274	0.0048	0.0236	0.0077	3.63077	1.22222	0.031095516770578	64404	71319	62569
c2y_0340001	c3y_0350001	0.0417	0.315	0.1325	0.8946	0.1002	0.0054	0.0236	0.0107	3.63077	1.62121	0.109756431368343	64404	71319	62569
c2y_0340001	c3y_0420001	0.2588	0.47	0.5506	0.5819	-0.1008	0.0049	0.0236	0.005	3.63077	0.78125	-0.11362545882423	64404	71319	62569
c2y_0340001	c3y_0430001	-0.2306	0.1679	-1.3731	0.1697	-0.0826	0.005	0.0236	0.0375	3.63077	5.13699	-0.0852158622829787	64404	71319	62569
c2y_0340001	c3y_0450001	-0.2541	0.1403	-1.8119	0.07	-0.0785	0.005	0.0236	0.0413	3.63077	5.36364	-0.0796855255198535	64404	71319	62569
c2y_0340001	c3y_0460101	-0.2711	0.1701	-1.5938	0.111	-0.0244	0.0052	0.0236	0.0315	3.63077	3.98734	-0.0195774182292204	64404	71319	62569
c2y_0340001	c3y_0460401	NA	NA	NA	NA	NA	NA	0.0236	0.0015	3.63077	0.227273	NA	64404	71319	62569
c2y_0340001	c3y_0490001	NA	NA	NA	NA	0.0015	0.005	0.0236	-0.0032	3.63077	-0.52459	NA	64404	71319	62569
c2y_0340001	c3y_0500001	NA	NA	NA	NA	NA	NA	0.0236	0.0013	3.63077	0.203125	NA	64404	71319	62569
c2y_0340001	c3y_0510001	NA	NA	NA	NA	-0.0082	0.0055	0.0236	-0.0015	3.63077	-0.234375	NA	64404	71319	62569
c2y_0340001	c3y_0510002	-0.0185	0.3202	-0.0579	0.9538	0.0433	0.005	0.0236	0.0094	3.63077	1.44615	0.0479698841593033	64404	71319	62569
c2y_0340001	c3y_0510003	NA	NA	NA	NA	0.014	0.0047	0.0236	-0.0024	3.63077	-0.358209	NA	64404	71319	62569
c2y_0340001	c3y_0510004	0.2286	0.2225	1.0272	0.3043	0.0411	0.0052	0.0236	0.0182	3.63077	2.8	0.0407405396388636	64404	70932	62248
c2y_0340001	c3y_0520001	-0.1842	0.3766	-0.4891	0.6248	-0.002	0.0051	0.0236	0.0072	3.63077	1.01408	0.000234650789657671	64404	71021	62331
c2y_0340001	c3y_0520101	0.1028	0.3805	0.2703	0.7869	-0.0085	0.0058	0.0236	0.0076	3.63077	1.11765	-0.0107853156790173	64404	70753	62098
c2y_0340001	c3y_0520201	NA	NA	NA	NA	-0.0049	0.005	0.0236	-0.0021	3.63077	-0.318182	NA	64404	70787	62124
c2y_0340001	c3y_0530001	0.1893	0.3245	0.5835	0.5596	-0.0067	0.0053	0.0236	0.01	3.63077	1.36986	-0.0103654049584586	64404	70749	62099
c2y_0340001	c3y_0530002	0.4028	0.2463	1.6354	0.102	0.005	0.0051	0.0236	0.0168	3.63077	2.33333	-0.00264686003303964	64404	70959	62282
c2y_0340001	c3y_0530003	NA	NA	NA	NA	0.0055	0.0049	0.0236	-0.0034	3.63077	-0.576271	NA	64404	71319	62569
c2y_0340001	c3y_0530004	NA	NA	NA	NA	0.0061	0.0055	0.0236	-0.0013	3.63077	-0.191176	NA	64404	71319	62569
c2y_0340001	c3y_0540001	NA	NA	NA	NA	0.0076	0.0051	0.0236	-0.006	3.63077	-0.952381	NA	64404	71319	62569
c2y_0340001	c3y_0540002	NA	NA	NA	NA	0.017	0.0048	0.0236	-0.0151	3.63077	-2.35938	NA	64404	71319	62569
c2y_0340001	c3y_0540003	-0.2121	0.3403	-0.6234	0.533	0.0299	0.0048	0.0236	0.0086	3.63077	1.22857	0.0359891380772974	64404	71319	62569
c2y_0340001	c3y_0540004	-0.1682	0.2139	-0.7862	0.4318	-0.0173	0.0052	0.0236	0.0227	3.63077	3.28986	-0.0151977137035241	64404	71319	62569
c2y_0340001	c3y_0550001	0.1856	0.4141	0.4482	0.654	0.036	0.005	0.0236	0.0055	3.63077	0.808824	0.0374259739528927	64404	71319	62569
c2y_0340001	c3y_0560001	-0.5317	1.569	-0.3389	0.7347	-0.0379	0.0053	0.0236	0.0019	3.63077	0.287879	-0.0379785312493556	64404	71319	62569
c2y_0340001	c3y_0570001	0.2758	0.2768	0.9962	0.3192	0.0256	0.005	0.0236	0.0135	3.63077	2.01493	0.02323786484287	64404	71319	62569
c2y_0340001	c3y_0570002	0.2076	0.3916	0.53	0.5961	0.0228	0.0051	0.0236	0.0049	3.63077	0.742424	0.0227897750056574	64404	71319	62569
c2y_0340001	c3y_0570003	0.3328	0.5281	0.6301	0.5286	0.0078	0.0052	0.0236	0.0045	3.63077	0.681818	0.00509093484668663	64404	71319	62569
c2y_0340001	c3y_0570004	-0.1888	0.2799	-0.6744	0.5	0.0462	0.0055	0.0236	0.0158	3.63077	2.32353	0.0547679234761055	64404	71319	62569
c2y_0340001	c3y_0580001	0.2586	0.297	0.8707	0.3839	-0.0095	0.0051	0.0236	0.0167	3.63077	1.19286	-0.0157739768355275	64404	70819	62156
c2y_0340001	c3y_0580002	0.3583	0.3815	0.9393	0.3476	-0.028	0.0053	0.0236	0.0096	3.63077	1.35211	-0.0365176324656396	64404	70346	61757
c2y_0340001	c3y_0580003	-0.1914	0.384	-0.4984	0.6182	-0.0334	0.005	0.0236	0.0062	3.63077	0.911765	-0.0371387103636326	64404	61764	54154
c2y_0340001	c3y_0580004	-0.4063	0.2535	-1.6031	0.1089	-0.0401	0.0052	0.0236	0.0144	3.63077	1.89474	-0.0368236641933409	64404	70697	62041
c2y_0340001	c3y_0590001	-0.0599	0.2939	-0.2039	0.8385	0.0246	0.0049	0.0236	0.0118	3.63077	1.66197	0.0281870466490664	64404	71057	62356
c2y_0340001	c3y_0590002	0.0605	0.2929	0.2064	0.8365	-0.008	0.0049	0.0236	0.0108	3.63077	1.61194	-0.00981602420759544	64404	71027	62328
c2y_0340001	c3y_0590003	-0.276	0.4348	-0.6348	0.5256	-0.0015	0.0049	0.0236	0.0067	3.63077	0.848101	0.00186734796127492	64404	70663	62020
c2y_0340001	c3y_0590004	0.3546	0.4971	0.7133	0.4756	0.0124	0.005	0.0236	0.0048	3.63077	0.648649	0.00960219229941306	64404	70178	62966
c2y_0340001	c3y_0590005	-0.2269	0.3328	-0.6818	0.4954	-0.0197	0.005	0.0236	0.0082	3.63077	1.28125	-0.0181667248891968	64404	70178	62966
c2y_0340001	c3y_0590006	NA	NA	NA	NA	0.0017	0.0054	0.0236	-0.0119	3.63077	-2.01695	NA	64404	70178	62966
c2y_0340001	c3y_0590007	0.1135	0.3063	0.3705	0.711	0.003	0.005	0.0236	0.0083	3.63077	1.22059	0.0016408178931159	64404	70178	62966
c2y_0340001	c3y_0600101_1	NA	NA	NA	NA	-0.0105	0.0053	0.0236	-0.01	3.63077	-1.5625	NA	64404	65210	59712
c2y_0340001	c3y_0600101_2	NA	NA	NA	NA	NA	NA	0.0236	0.001	3.63077	0.15625	NA	64404	65155	59331
c2y_0340001	c3y_0600101_3	NA	NA	NA	NA	0.011	0.005	0.0236	-0.0012	3.63077	-0.181818	NA	64404	64932	59110
c2y_0340001	c3y_0600101_4	NA	NA	NA	NA	0.0088	0.0048	0.0236	-0.0052	3.63077	-0.787879	NA	64404	65161	59332
c2y_0340001	c3y_0600201	-0.3423	0.3288	-1.041	0.2979	-0.0011	0.0051	0.0236	0.0099	3.63077	1.54688	0.00412358843585107	64404	69759	62604
c2y_0340001	c3y_0600202	NA	NA	NA	NA	-0.0123	0.0044	0.0236	-0.0015	3.63077	-0.245902	NA	64404	69805	62638
c2y_0340001	c3y_0600301	NA	NA	NA	NA	-0.0012	0.0049	0.0236	-0.004	3.63077	-0.625	NA	64404	69967	62781
c2y_0340001	c3y_0610001	-0.0239	0.3209	-0.0744	0.9407	-0.0288	0.0051	0.0236	0.0086	3.63077	1.34375	-0.0309618069726869	64404	69918	62741
c2y_0340001	c3y_0611001	-0.3089	0.3831	-0.8064	0.42	-0.0196	0.0055	0.0236	0.0081	3.63077	1.15714	-0.0169554290582802	64404	69960	62778
c2y_0340001	c3y_0611101	-0.1424	0.6398	-0.2226	0.8238	-0.0283	0.0051	0.0236	0.0025	3.63077	0.396825	-0.0295296405342125	64404	70072	62876
c2y_0340001	c3y_0611201	NA	NA	NA	NA	NA	NA	0.0236	9e-04	3.63077	0.125	NA	64404	70178	62966
c2y_0340001	c3y_0611301	0.052	0.2814	0.1849	0.8533	-0.0244	0.0052	0.0236	0.0124	3.63077	1.96825	-0.0274358062000791	64404	70178	62966
c2y_0340001	c3y_0611401	-0.2019	0.4055	-0.4979	0.6186	-0.0265	0.0049	0.0236	0.0054	3.63077	0.857143	-0.0263988084266679	64404	70178	62966
c2y_0340001	c3y_0611501	-0.5565	0.7147	-0.7786	0.4362	-0.0111	0.005	0.0236	0.0038	3.63077	0.584615	-0.00667323914056631	64404	70178	62966
c2y_0340001	c3y_0611601	NA	NA	NA	NA	-0.0128	0.0055	0.0236	-0.0069	3.63077	-1.1129	NA	64404	70178	62966
c2y_0340001	c3y_0620001	-0.1905	0.3386	-0.5626	0.5737	0.0193	0.0046	0.0236	0.0089	3.63077	1.36923	0.0237542126942117	64404	70178	62966
c2y_0340001	c3y_0620101	-0.122	0.1931	-0.6316	0.5277	-7e-04	0.0045	0.0236	0.0235	3.63077	3.4058	0.0021769684381336	64404	70178	62966
c2y_0340001	c3y_0620201	-0.0651	0.4233	-0.1537	0.8778	-0.0248	0.0054	0.0236	0.0055	3.63077	0.887097	-0.0261184818002289	64404	70178	62966
c2y_0340001	c3y_0620301	0.0029	0.2939	0.0098	0.9921	-0.0113	0.0053	0.0236	0.0119	3.63077	1.77612	-0.0123327741192034	64404	70178	62966
c2y_0340001	c3y_0630001	-0.3349	0.2114	-1.5845	0.1131	-0.0161	0.0053	0.0236	0.0247	3.63077	3.43056	-0.0093296061685734	64404	70178	62966
c2y_0340001	c3y_0631001	-0.5896	0.2997	-1.9672	0.0492	-0.0056	0.0048	0.0236	0.0118	3.63077	1.61644	0.00392956102413813	64404	70178	62966
c2y_0340001	c3y_0631101	-0.213	0.3047	-0.699	0.4845	-0.009	0.0049	0.0236	0.0114	3.63077	1.96552	-0.00622466469237108	64404	70178	62966
c2y_0340001	c3y_0631201	-0.8036	0.6819	-1.1785	0.2386	0.003	0.0051	0.0236	0.0059	3.63077	0.951613	0.0128760247183909	64404	70178	62966
c2y_0340001	c3y_0631401	-0.2469	0.2196	-1.1241	0.261	-0.0075	0.0053	0.0236	0.0221	3.63077	3.25	-0.0024245554696555	64404	70178	62966
c2y_0340001	c3y_asq_acomu	0.198	0.1449	1.3664	0.1718	0.1277	0.0054	0.0236	0.0538	3.63077	6.725	0.129527700431026	64404	68351	64404
c2y_0340001	c3y_asq_bgm	-0.0023	0.1438	-0.0163	0.987	0.0411	0.0043	0.0236	0.05	3.63077	5.88235	0.0440445104049437	64404	68351	64404
c2y_0340001	c3y_asq_cfm	-0.1884	0.1605	-1.1736	0.2405	0.0862	0.0048	0.0236	0.0484	3.63077	6.36842	0.0987316868784592	64404	68351	64404
c2y_0340001	c3y_asq_dproblem	0.0056	0.153	0.0364	0.971	0.0961	0.0057	0.0236	0.0531	3.63077	6.39759	0.102754997863813	64404	68351	64404
c2y_0340001	c3y_asq_epersonal	0.0325	0.1455	0.2234	0.8232	0.1245	0.0047	0.0236	0.0544	3.63077	6.55422	0.132268564719329	64404	68351	64404
c2y_0340001	c3y_asq_total	-0.0031	0.1303	-0.0235	0.9813	0.1241	0.0049	0.0236	0.0674	3.63077	8.53165	0.141728677084183	64404	65550	59675
c2y_0340001	c3y_bed_time	-0.5215	0.1996	-2.6123	0.009	-0.006	0.0055	0.0236	0.0309	3.63077	4.29167	0.00765598638410222	64404	59091	55782
c2y_0340001	c3y_bmi	0.0331	0.0847	0.3909	0.6959	-0.0145	0.0058	0.0236	0.2654	3.63077	15.7976	-0.0277457280197457	64404	36752	33788
c2y_0340001	c3y_nap_count	-0.0793	0.2315	-0.3426	0.7319	0.0302	0.005	0.0236	0.0206	3.63077	3.12121	0.0374544560786772	64404	55716	51868
c2y_0340001	c3y_night_wake_up_count	0.4131	0.2199	1.8789	0.0603	0.0048	0.0053	0.0236	0.0214	3.63077	2.77922	-0.00384071741172472	64404	56035	52150
c2y_0340001	c3y_sleep_time_day	-0.4501	0.2299	-1.9576	0.0503	0.0097	0.0046	0.0236	0.0233	3.63077	3.32857	0.0222475078932276	64404	56066	52177
c2y_0340001	c3y_sleep_time_night	0.3066	0.1772	1.7301	0.0836	0.0285	0.0051	0.0236	0.0351	3.63077	4.94366	0.0247311278281904	64404	56035	52152
c2y_0340001	c3y_total_sleep_time	-0.2726	0.2994	-0.9105	0.3626	0.0326	0.0049	0.0236	0.0118	3.63077	1.84375	0.0428570439611283	64404	56053	52165
c2y_0340001	c3y_wake_up_time	-0.3252	0.1154	-2.8173	0.0048	-0.0656	0.0056	0.0236	0.0777	3.63077	9.03488	-0.0617752623772649	64404	59091	55782
c2y_0340001	c4y_0010101	0.3953	0.364	1.0858	0.2776	0.0478	0.0057	0.0236	0.0097	3.63077	1.34722	0.0459667030063709	64404	69759	62600
c2y_0340001	c4y_0010201	NA	NA	NA	NA	NA	NA	0.0236	0.0012	3.63077	0.179104	NA	64404	69954	62777
c2y_0340001	c4y_0010301	0.1541	0.2954	0.5218	0.6018	0.0021	0.005	0.0236	0.0124	3.63077	1.74648	-0.000401195987876382	64404	70178	62966
c2y_0340001	c4y_0030002	-0.1084	0.0735	-1.4756	0.1401	0.0182	0.0059	0.0236	0.3831	3.63077	15.324	0.0383187476357366	64404	70178	62966
c2y_0340001	c4y_0042101	0.1001	0.1486	0.6736	0.5006	0.0035	0.0051	0.0236	0.0484	3.63077	5.31868	0.000367125441447489	64404	70178	62966
c2y_0340001	c4y_0042102b	0.1024	0.1448	0.7072	0.4794	0.0041	0.005	0.0236	0.0495	3.63077	5.625	0.000994798725486449	64404	65763	59850
c2y_0340001	c4y_0051001	-0.0971	0.1922	-0.5052	0.6134	0.0194	0.0056	0.0236	0.0331	3.63077	3.48421	0.0241111571335311	64404	70178	62966
c2y_0340001	c4y_0051101	0.3195	0.1909	1.6734	0.0942	0.0105	0.0051	0.0236	0.0364	3.63077	4.33333	0.00190369318616342	64404	70178	62966
c2y_0340001	c4y_0051201	-0.3806	0.1727	-2.2038	0.0275	0.0147	0.005	0.0236	0.0432	3.63077	4.45361	0.0288115112558799	64404	70178	62966
c2y_0340001	c4y_0051301	-0.2674	0.4448	-0.6011	0.5478	0.0199	0.0054	0.0236	0.0069	3.63077	1.01471	0.0250423476827484	64404	70178	62966
c2y_0340001	c4y_0051401	0.3005	0.3359	0.8944	0.3711	0.0031	0.0049	0.0236	0.0091	3.63077	1.3	-0.00111206500752968	64404	70178	62966
c2y_0340001	c4y_0051501	0.4245	0.2537	1.6735	0.0942	0.0158	0.0058	0.0236	0.0178	3.63077	2.25316	0.00834194523334629	64404	70178	62966
c2y_0340001	c4y_0053801	-0.2532	0.2897	-0.8739	0.3822	0.0162	0.0046	0.0236	0.0116	3.63077	1.78462	0.0218715115327659	64404	70178	62966
c2y_0340001	c4y_0053901	-0.272	0.4107	-0.6622	0.5079	0.0077	0.0051	0.0236	0.0078	3.63077	1.16418	0.0121020957402892	64404	70178	62966
c2y_0340001	c4y_0054001	-0.3106	0.4388	-0.7079	0.479	0.0231	0.0052	0.0236	0.0061	3.63077	0.953125	0.0288197342191187	64404	70178	62966
c2y_0340001	c4y_0054401	-0.4018	0.8376	-0.4797	0.6314	0.0187	0.0043	0.0236	0.0025	3.63077	0.378788	0.0233584918512757	64404	70178	62966
c2y_0340001	c4y_0055701	-0.1506	0.2126	-0.7082	0.4788	0.0025	0.005	0.0236	0.0227	3.63077	3.06757	0.00630085637193879	64404	70178	62966
c2y_0340001	c4y_0056001	0.1491	0.5303	0.2811	0.7786	-0.0381	0.0048	0.0236	0.0039	3.63077	0.629032	-0.0426991582960976	64404	70178	62966
c2y_0340001	c4y_0056101	-0.5041	0.2901	-1.7377	0.0823	-0.0325	0.0051	0.0236	0.0125	3.63077	2.19298	-0.0267331758388968	64404	69309	62202
c2y_0340001	c4y_0056301	-0.1228	0.3033	-0.405	0.6854	8.239e-07	0.0047	0.0236	0.0099	3.63077	1.43478	0.00190995152573681	64404	69920	62755
c2y_0340001	c4y_0056401	0.1121	0.4029	0.2783	0.7808	0.0045	0.0052	0.0236	0.0059	3.63077	0.880597	0.00354152998308531	64404	69935	62762
c2y_0340001	c4y_0060101	0.0021	0.4647	0.0046	0.9963	-0.0131	0.0046	0.0236	0.0046	3.63077	0.657143	-0.0142568714451448	64404	69685	62537
c2y_0340001	c4y_0060201	NA	NA	NA	NA	-0.0027	0.0052	0.0236	-4.8573e-05	3.63077	-0.00703957	NA	64404	70038	62854
c2y_0340001	c4y_0060301b	-0.737	1.7993	-0.4096	0.6821	-0.0026	0.0052	0.0236	0.0017	3.63077	0.261538	0.00186468605081774	64404	65763	59850
c2y_0340001	c4y_0070001_3	0.1587	0.2849	0.557	0.5775	0.01	0.0049	0.0236	0.0123	3.63077	1.5375	0.00833670117965869	64404	65517	59645
c2y_0340001	c4y_0070101	-0.0551	0.1765	-0.3124	0.7547	0.0257	0.0049	0.0236	0.0342	3.63077	4.5	0.0300660932922387	64404	69125	62059
c2y_0340001	c4y_0070201	0.3138	0.2038	1.5398	0.1236	0.0056	0.0047	0.0236	0.0232	3.63077	3.13514	-0.00139164708901376	64404	70050	62862
c2y_0340001	c4y_0070301	0.4663	0.2726	1.7104	0.0872	0.0023	0.0048	0.0236	0.0171	3.63077	2.28	-0.00705183586326905	64404	69946	62775
c2y_0340001	c4y_0070501_3	0.7403	1.0376	0.7135	0.4756	-0.0092	0.0048	0.0236	0.0028	3.63077	0.444444	-0.0162370240289912	64404	65763	59850
c2y_0340001	c4y_0070601	0.1494	0.2076	0.7197	0.4717	0.0035	0.0048	0.0236	0.0223	3.63077	3.32836	0.000336705670032589	64404	70249	62673
c2y_0340001	c4y_0070701	0.5566	0.4047	1.3752	0.1691	-0.0061	0.0047	0.0236	0.0086	3.63077	1.26471	-0.015415654759495	64404	56798	50976
c2y_0340001	c4y_0070801	NA	NA	NA	NA	-0.008	0.0049	0.0236	-9e-04	3.63077	-0.136364	NA	64404	70596	62966
c2y_0340001	c4y_0073501_2	0.1264	0.2035	0.6214	0.5343	-0.0228	0.005	0.0236	0.0278	3.63077	3.97143	-0.0287694191526591	64404	65763	59850
c2y_0340001	c4y_0073501_3	NA	NA	NA	NA	-0.0031	0.0051	0.0236	-0.0024	3.63077	-0.347826	NA	64404	65763	59850
c2y_0340001	c4y_0074001_2	0.13	0.3237	0.4015	0.688	0.0208	0.0051	0.0236	0.0094	3.63077	1.25333	0.0210288510036277	64404	65763	59850
c2y_0340001	c4y_0075001_2	0.1262	0.699	0.1806	0.8567	-0.0079	0.0046	0.0236	0.0023	3.63077	0.315068	-0.00964557875707546	64404	65763	59850
c2y_0340001	c4y_0075001_3	NA	NA	NA	NA	NA	NA	0.0236	0.0017	3.63077	0.257576	NA	64404	65763	59850
c2y_0340001	c4y_0075501_2	0.4265	2.3203	0.1838	0.8541	-0.0165	0.0051	0.0236	0.0019	3.63077	0.253333	-0.0210676686509506	64404	65763	59850
c2y_0340001	c4y_0075501_3	0.072	0.3864	0.1863	0.8522	0.0066	0.0056	0.0236	0.008	3.63077	1.17647	0.00628695232644869	64404	65763	59850
c2y_0340001	c4y_0077001	0.5975	0.3353	1.7821	0.0747	0.0161	0.0051	0.0236	0.0128	3.63077	1.72973	0.00698353625991613	64404	70596	62966
c2y_0340001	c4y_0077101	0.4319	0.5317	0.8124	0.4166	0.0022	0.0051	0.0236	0.0048	3.63077	0.761905	-0.00227329368651075	64404	70596	62966
c2y_0340001	c4y_0077102	0.4608	0.239	1.9283	0.0538	0.0153	0.0048	0.0236	0.0182	3.63077	2.84375	0.00698034494811997	64404	70596	62966
c2y_0340001	c4y_0080001	-0.0989	0.2365	-0.4182	0.6758	0.0811	0.005	0.0236	0.0192	3.63077	2.59459	0.0908989884622759	64404	70596	62966
c2y_0340001	c4y_0081001	0.0761	0.2192	0.3471	0.7285	0.0399	0.005	0.0236	0.0209	3.63077	2.98571	0.0419718761523772	64404	70596	62966
c2y_0340001	c4y_0090001	0.0074	0.3125	0.0236	0.9811	0.015	0.0053	0.0236	0.0092	3.63077	1.31429	0.0162205897294638	64404	70596	62966
c2y_0340001	c4y_0091001	NA	NA	NA	NA	0.0134	0.0052	0.0236	-0.0042	3.63077	-0.494118	NA	64404	70596	62966
c2y_0340001	c4y_0100001	0.0635	0.4195	0.1513	0.8797	0.0278	0.0048	0.0236	0.0062	3.63077	0.775	0.0294421386814062	64404	70596	62966
c2y_0340001	c4y_0110001	0.3419	0.171	1.9997	0.0455	-0.022	0.0056	0.0236	0.0425	3.63077	5.66667	-0.0355644150143126	64404	70596	62966
c2y_0340001	c4y_0120001	0.1334	0.1265	1.0547	0.2916	0.005	0.0054	0.0236	0.0673	3.63077	6.23148	3.9792036368686e-05	64404	70596	62966
c2y_0340001	c4y_0130001	-0.1642	0.143	-1.1478	0.2511	-0.0392	0.005	0.0236	0.0658	3.63077	6.38835	-0.0371784297662643	64404	70596	62966
c2y_0340001	c4y_0130102	NA	NA	NA	NA	NA	NA	0.0236	6e-04	3.63077	0.0909091	NA	64404	70596	62966
c2y_0340001	c4y_0130103	-0.4966	0.2731	-1.8188	0.0689	-0.0247	0.0054	0.0236	0.0159	3.63077	2.09211	-0.0172413125730263	64404	70186	62618
c2y_0340001	c4y_0130104	-0.2369	0.1585	-1.4944	0.1351	-0.0361	0.0053	0.0236	0.0529	3.63077	5.75	-0.0316566001950457	64404	69944	62426
c2y_0340001	c4y_0130105	-0.5656	0.4193	-1.3491	0.1773	-0.0118	0.0055	0.0236	0.0078	3.63077	1.18182	-0.00504184856397667	64404	70596	62966
c2y_0340001	c4y_0140001	0.5152	0.2024	2.5451	0.0109	0.0034	0.0049	0.0236	0.0294	3.63077	3.45882	-0.0102001623058994	64404	70596	62966
c2y_0340001	c4y_0150001	0.2224	0.1477	1.5055	0.1322	0.0285	0.0058	0.0236	0.061	3.63077	6.0396	0.0230614441139128	64404	70596	62966
c2y_0340001	c4y_0160001	0.0542	0.147	0.3685	0.7125	0.0147	0.0051	0.0236	0.0459	3.63077	4.25	0.0144615256883487	64404	70596	62966
c2y_0340001	c4y_0160101	0.1104	0.1397	0.7901	0.4295	0.0152	0.0052	0.0236	0.0605	3.63077	4.80159	0.0126394949970958	64404	70596	62966
c2y_0340001	c4y_0160201	0.1666	0.182	0.9156	0.3599	0.0043	0.0054	0.0236	0.0354	3.63077	3.33962	-0.000217029885717167	64404	70596	62966
c2y_0340001	c4y_0160301	0.5688	1.5638	0.3637	0.7161	0.0031	0.005	0.0236	0.004	3.63077	0.449438	-0.00223770630609752	64404	70596	62966
c2y_0340001	c4y_0170001	-0.0642	0.1785	-0.36	0.7188	0.0218	0.0054	0.0236	0.0358	3.63077	3.69072	0.0259834567971502	64404	70596	62966
c2y_0340001	c4y_0180001	-0.372	0.4711	-0.7898	0.4297	0.0052	0.0054	0.0236	0.0066	3.63077	0.942857	0.0103682136994094	64404	70596	62966
c2y_0340001	c4y_0190001	NA	NA	NA	NA	NA	NA	0.0236	-1e-04	3.63077	-0.0140845	NA	64404	70310	62729
c2y_0340001	c4y_0200001	0.0791	0.1545	0.5121	0.6086	0.003	0.0048	0.0236	0.0431	3.63077	4.14423	0.000713743115971669	64404	70596	62966
c2y_0340001	c4y_0210001	-0.0321	0.1559	-0.2058	0.837	0.0041	0.0048	0.0236	0.0417	3.63077	4.04854	0.00558002665135979	64404	70596	62966
c2y_0340001	c4y_0210101	0.0036	0.1414	0.0253	0.9798	0.0038	0.0049	0.0236	0.0518	3.63077	4.7963	0.00409840266450086	64404	70596	62966
c2y_0340001	c4y_0210401	0.2675	0.2488	1.0752	0.2823	-0.0016	0.0053	0.0236	0.0183	3.63077	2.17857	-0.00742816374861736	64404	70596	62966
c2y_0340001	c4y_0220001	-0.3202	0.1519	-2.1078	0.0351	0.0165	0.0051	0.0236	0.0566	3.63077	5.44231	0.0306037378687388	64404	70596	62966
c2y_0340001	c4y_0230001	0.0366	0.1287	0.2845	0.7761	0.0063	0.005	0.0236	0.06	3.63077	5.45455	0.00560452526604296	64404	70596	62966
c2y_0340001	c4y_0240001	-0.1972	0.4944	-0.3989	0.69	0.0171	0.0048	0.0236	0.0051	3.63077	0.607143	0.0207745007149851	64404	70596	62966
c2y_0340001	c4y_0250001	-0.1528	0.5429	-0.2815	0.7783	0.0175	0.0051	0.0236	0.0038	3.63077	0.493506	0.0204688295433413	64404	70596	62966
c2y_0340001	c4y_0250101	0.0528	0.4745	0.1113	0.9114	0.0129	0.0048	0.0236	0.0043	3.63077	0.551282	0.013471001589464	64404	70596	62966
c2y_0340001	c4y_0250201	NA	NA	NA	NA	0.0164	0.0046	0.0236	-0.0038	3.63077	-0.575758	NA	64404	70596	62966
c2y_0340001	c4y_0250202	-0.1242	0.3827	-0.3246	0.7455	0.0089	0.0048	0.0236	0.0067	3.63077	0.971014	0.0112636371901254	64404	70596	62966
c2y_0340001	c4y_0250203	0.013	0.4565	0.0284	0.9773	0.0159	0.0046	0.0236	0.0045	3.63077	0.625	0.0171345379285548	64404	70596	62966
c2y_0340001	c4y_0250204	-0.0042	0.3505	-0.0119	0.9905	0.0142	0.005	0.0236	0.0071	3.63077	1.01429	0.0154992972171558	64404	70596	62966
c2y_0340001	c4y_0250205	-0.8313	1.808	-0.4598	0.6457	0.0121	0.005	0.0236	0.0022	3.63077	0.333333	0.0191963575835694	64404	70596	62966
c2y_0340001	c4y_0250206	NA	NA	NA	NA	0.0154	0.0049	0.0236	-0.0072	3.63077	-1.10769	NA	64404	70596	62966
c2y_0340001	c4y_0250207	-0.2907	0.4612	-0.6303	0.5285	0.0143	0.0049	0.0236	0.0055	3.63077	0.785714	0.0189013071840383	64404	70596	62966
c2y_0340001	c4y_0250208	-0.5234	0.3567	-1.4673	0.1423	0.0167	0.0052	0.0236	0.0108	3.63077	1.52113	0.0266995268465483	64404	70596	62966
c2y_0340001	c4y_0250209	-0.0034	0.5561	-0.0061	0.9951	0.0109	0.0049	0.0236	0.0037	3.63077	0.552239	0.0118669305777304	64404	70596	62966
c2y_0340001	c4y_0250210	-0.6709	1.3074	-0.5131	0.6078	0.0082	0.0048	0.0236	0.0021	3.63077	0.333333	0.0137008421587627	64404	70181	62640
c2y_0340001	c4y_0250211	NA	NA	NA	NA	0.0192	0.0047	0.0236	-0.0076	3.63077	-1.15152	NA	64404	70047	62519
c2y_0340001	c4y_0250212	NA	NA	NA	NA	0.0126	0.0047	0.0236	-0.0094	3.63077	-1.36232	NA	64404	69824	62300
c2y_0340001	c4y_0260001	0.3861	0.3478	1.1099	0.267	0.0097	0.0053	0.0236	0.0102	3.63077	1.36	0.00448108750516868	64404	70453	62853
c2y_0340001	c4y_0270001	0.2589	0.1944	1.3315	0.183	0.0589	0.0055	0.0236	0.031	3.63077	4.13333	0.0577768039861459	64404	70254	62687
c2y_0340001	c4y_0280001	0.1288	0.2353	0.5472	0.5842	0.0669	0.0057	0.0236	0.0216	3.63077	3.27273	0.0701057852021951	64404	70178	62966
c2y_0340001	c4y_0290001	-0.0294	0.1049	-0.2806	0.779	-0.0247	0.0047	0.0236	0.0941	3.63077	9.50505	-0.0265678757703274	64404	70178	62966
c2y_0340001	c4y_0300101	-0.0164	0.2051	-0.08	0.9362	-0.0152	0.005	0.0236	0.0224	3.63077	3.29412	-0.0162252097194486	64404	70178	62966
c2y_0340001	c4y_0300201	0.0477	0.3279	0.1455	0.8843	-0.0209	0.0045	0.0236	0.0102	3.63077	1.39726	-0.0234559333243089	64404	70158	62946
c2y_0340001	c4y_0300301	-0.5045	0.2125	-2.374	0.0176	0.0037	0.0043	0.0236	0.023	3.63077	3.15068	0.0160790218013023	64404	70178	62966
c2y_0340001	c4y_0300401	-0.5656	0.2394	-2.3623	0.0182	0.0057	0.0049	0.0236	0.021	3.63077	3	0.0191033632954473	64404	70178	62966
c2y_0340001	c4y_0300501	-0.081	0.2118	-0.3826	0.702	-2e-04	0.0048	0.0236	0.0208	3.63077	3.05882	0.00161697853606193	64404	70178	62966
c2y_0340001	c4y_0300601	-0.1523	0.2089	-0.7292	0.4659	-0.0027	0.0049	0.0236	0.0234	3.63077	3.34286	0.000712972044280158	64404	70178	62966
c2y_0340001	c4y_0310101	0.4399	0.1982	2.2194	0.0265	0.0266	0.0048	0.0236	0.0242	3.63077	3.36111	0.0183261362367991	64404	70178	62966
c2y_0340001	c4y_0310201	0.2301	0.1789	1.2866	0.1982	0.0171	0.0048	0.0236	0.0318	3.63077	4.24	0.0124589317605997	64404	68774	61793
c2y_0340001	c4y_0310301	0.4433	0.2966	1.4943	0.1351	0.0053	0.0052	0.0236	0.0176	3.63077	2.14634	-0.00318403192212421	64404	64065	57544
c2y_0340001	c4y_0310401b	NA	NA	NA	NA	0.0115	0.0048	0.0236	-0.0049	3.63077	-0.544444	NA	64404	65763	59850
c2y_0340001	c4y_0310501	0.3873	0.4182	0.9261	0.3544	0.0193	0.0052	0.0236	0.0093	3.63077	1	0.0151179736213732	64404	70178	62966
c2y_0340001	c4y_0310601	0.9668	1.2937	0.7473	0.4549	0.0119	0.0049	0.0236	0.0044	3.63077	0.473118	0.00289445648351914	64404	70178	62966
c2y_0340001	c4y_0310901b	0.2974	0.2951	1.0081	0.3134	0.0046	0.0047	0.0236	0.0128	3.63077	1.52381	-0.000170075401636114	64404	65763	59850
c2y_0340001	c4y_0320001	0.4688	0.3461	1.3543	0.1756	0.0336	0.0052	0.0236	0.0102	3.63077	1.36	0.029093692908647	64404	70178	62966
c2y_0340001	c4y_0330001	-0.3042	0.3239	-0.9391	0.3477	0.0303	0.0046	0.0236	0.0128	3.63077	1.80282	0.0383368593671373	64404	70178	62966
c2y_0340001	c4y_0330002	-0.0888	0.3261	-0.2722	0.7854	0.0435	0.0049	0.0236	0.0097	3.63077	1.12791	0.0485990382229021	64404	70178	62966
c2y_0340001	c4y_0330101	1	0.6403	1.8228	0.0683	0.312	0.0052	0.0236	0.0055	3.63077	0.723684	0.324562729740148	64404	70178	62966
c2y_0340001	c4y_0330201	0.324	0.2147	1.5091	0.1313	0.0731	0.0053	0.0236	0.0201	3.63077	2.61039	0.0725784466743142	64404	70178	62966
c2y_0340001	c4y_0340001	0.3556	0.4792	0.742	0.4581	0.0295	0.0049	0.0236	0.0055	3.63077	0.774648	0.0278523286495204	64404	70178	62966
c2y_0340001	c4y_0350001	-0.5529	0.3353	-1.6489	0.0992	-0.0186	0.0049	0.0236	0.0112	3.63077	1.67164	-0.0110629996206265	64404	70178	62966
c2y_0340001	c4y_0360001	0.9383	1.9713	0.476	0.6341	0.0165	0.0052	0.0236	0.0024	3.63077	0.32	0.0100679361582738	64404	68351	64404
c2y_0340001	c4y_0380001	-0.0659	0.2728	-0.2416	0.8091	0.0633	0.0049	0.0236	0.0126	3.63077	1.7027	0.0675712991855674	64404	68351	64404
c2y_0340001	c4y_0450001	-0.3162	0.2485	-1.2725	0.2032	-0.0736	0.0052	0.0236	0.0126	3.63077	1.82609	-0.0716674455665196	64404	68351	64404
c2y_0340001	c4y_0460001	0.004	0.1998	0.02	0.9841	-0.0667	0.0051	0.0236	0.0238	3.63077	3.01266	-0.0704786075952992	64404	68351	64404
c2y_0340001	c4y_0480001	-0.152	0.1524	-0.9977	0.3184	-0.0848	0.0054	0.0236	0.0387	3.63077	5.16	-0.0854298815853775	64404	68351	64404
c2y_0340001	c4y_0490001_1	-0.0571	0.2708	-0.2107	0.8331	0.0343	0.0049	0.0236	0.0125	3.63077	1.66667	0.0389822485812698	64404	65763	59850
c2y_0340001	c4y_0490001_2	0.1048	0.3215	0.3258	0.7446	-0.0254	0.0048	0.0236	0.0097	3.63077	1.34722	-0.0297004387415707	64404	65763	59850
c2y_0340001	c4y_0490001_3	-0.6319	3.0209	-0.2092	0.8343	-0.0229	0.0047	0.0236	0.0014	3.63077	0.208955	-0.0215395004648341	64404	65763	59850
c2y_0340001	c4y_0500001	-0.0466	0.1859	-0.2506	0.8021	0.0032	0.0052	0.0236	0.097	3.63077	1.13984	0.00588530558043783	64404	68351	64404
c2y_0340001	c4y_0500101	0.0392	0.1015	0.3868	0.6989	-0.0027	0.005	0.0236	0.1015	3.63077	1.31818	-0.00501800140610949	64404	68351	64404
c2y_0340001	c4y_asq_acomu	0.317	0.1429	2.2182	0.0265	0.0816	0.0051	0.0236	0.058	3.63077	6.59091	0.0788204636095417	64404	66813	61300
c2y_0340001	c4y_asq_bgm	-0.2109	0.1636	-1.2886	0.1975	0.0511	0.0051	0.0236	0.0502	3.63077	6.12195	0.0643208444516217	64404	66813	61300
c2y_0340001	c4y_asq_cfm	0.0972	0.1456	0.6673	0.5046	0.0831	0.0048	0.0236	0.0527	3.63077	6.3494	0.0888991234606389	64404	66813	61300
c2y_0340001	c4y_asq_dproblem	0.5006	0.1786	2.8033	0.0051	0.0824	0.0048	0.0236	0.0419	3.63077	5.2375	0.0748907939916539	64404	66813	61300
c2y_0340001	c4y_asq_epersonal	-0.1221	0.1993	-0.6125	0.5402	0.0799	0.0053	0.0236	0.0279	3.63077	3.44444	0.0909773769705629	64404	66813	61300
c2y_0340001	c4y_asq_total	0.1677	0.1469	1.1415	0.2537	0.0951	0.0052	0.0236	0.0553	3.63077	6.28409	0.101364005130389	64404	65763	59850
c2y_0340001	c4y_bmi	0.0621	0.0863	0.7201	0.4714	-0.0268	0.0058	0.0236	0.2773	3.63077	16.7048	-0.041085994122053	64404	63195	57978
c2y_0340001	c6m_0010201_1	-0.0503	0.2626	-0.1917	0.848	0.0099	0.0056	0.0236	0.0218	3.63077	1.87931	0.012150474885668	64404	65376	59848
c2y_0340001	c6m_0010201_2	-0.1852	0.3136	-0.5905	0.5549	0.0151	0.0053	0.0236	0.016	3.63077	1.64948	0.0203740163484148	64404	65376	59848
c2y_0340001	c6m_0010201_3	-0.183	0.6161	-0.2971	0.7664	-0.0216	0.0046	0.0236	0.0042	3.63077	0.466667	-0.0219026344908657	64404	65376	59848
c2y_0340001	c6m_0010201_5	0.1183	0.234	0.5054	0.6133	-0.0109	0.0059	0.0236	0.0312	3.63077	2.88889	-0.0154515412969922	64404	65376	59848
c2y_0340001	c6m_0020001_1	0.4243	0.2715	1.563	0.1181	0.0031	0.0058	0.0236	0.0142	3.63077	1.97222	-0.00449121984580308	64404	65376	59848
c2y_0340001	c6m_0020001_2	-0.0706	0.5578	-0.1265	0.8993	0.0178	0.0052	0.0236	0.0029	3.63077	0.467742	0.0201512114037808	64404	65376	59848
c2y_0340001	c6m_0020001_3	-0.3936	0.2717	-1.4486	0.1474	-0.0211	0.0053	0.0236	0.0132	3.63077	1.97015	-0.0162287860109538	64404	65376	59848
c2y_0340001	c6m_0040108b	NA	NA	NA	NA	-0.0132	0.0049	0.0236	-0.0074	3.63077	-0.795699	NA	64404	65763	59850
c2y_0340001	c6m_0040109b	NA	NA	NA	NA	NA	NA	0.0236	3e-04	3.63077	0.0333333	NA	64404	65763	59850
c2y_0340001	c6m_0040110b	0.061	0.2369	0.2575	0.7968	-0.0174	0.0049	0.0236	0.0225	3.63077	2.29592	-0.0208057120772381	64404	65763	59850
c2y_0340001	c6m_0040111b	0.1162	0.4726	0.246	0.8057	-0.0159	0.005	0.0236	0.0059	3.63077	0.641304	-0.018992445298514	64404	65347	59485
c2y_0340001	c6m_0070103_checked	-0.0704	0.0885	-0.7955	0.4263	-0.0073	0.0063	0.0236	0.2189	3.63077	12.3672	-0.00319092836102196	64404	66144	60721
c2y_0340001	c6m_0090001b	0.1535	0.522	0.2941	0.7687	-0.0194	0.0045	0.0236	0.0033	3.63077	0.611111	-0.0227968460640331	64404	65479	59610
c2y_0340001	c6m_0170001_1	-0.1454	0.3583	-0.4058	0.6849	-0.0241	0.0052	0.0236	0.0062	3.63077	1.05085	-0.0247403972158617	64404	65376	59848
c2y_0340001	c6m_0170001_2	0.0653	0.2801	0.2332	0.8156	0.0259	0.0052	0.0236	0.0098	3.63077	1.66102	0.0275488609483277	64404	65376	59848
c2y_0340001	c6m_0180001_1	0.2382	0.1407	1.6937	0.0903	0.0114	0.0049	0.0236	0.0403	3.63077	5.30263	0.00517975700534141	64404	65376	59848
c2y_0340001	c6m_0180001_2	-0.134	0.2305	-0.5814	0.561	-6e-04	0.0049	0.0236	0.0164	3.63077	2.44776	0.00202623480044914	64404	65376	59848
c2y_0340001	c6m_0180001_3	-0.116	0.1754	-0.6612	0.5085	-0.0148	0.0047	0.0236	0.0213	3.63077	3.13235	-0.0141585791105439	64404	62090	56923
c2y_0340001	c6m_0220001_1	-0.2019	0.4447	-0.4541	0.6498	-8e-04	0.0049	0.0236	0.0043	3.63077	0.796296	0.00113566923325392	64404	58660	53792
c2y_0340001	c6m_0380001_1	0.6362	0.7443	0.8548	0.3927	-0.005	0.0047	0.0236	0.003	3.63077	0.566038	-0.0109377409669935	64404	64853	59417
c2y_0340001	c6m_asq_acomu	0.145	0.1976	0.7339	0.463	0.0166	0.0052	0.0236	0.028	3.63077	4	0.0137279428698468	64404	68351	64404
c2y_0340001	c6m_asq_bgm	-0.1101	0.1225	-0.8987	0.3688	-6e-04	0.0055	0.0236	0.0818	3.63077	10.9067	0.00445621121611916	64404	68351	64404
c2y_0340001	c6m_asq_cfm	-0.4024	0.1694	-2.3755	0.0175	0.0012	0.0054	0.0236	0.0476	3.63077	6.18182	0.0152679688468099	64404	68351	64404
c2y_0340001	c6m_asq_dproblem	-0.1776	0.1464	-1.2132	0.2251	0.0376	0.0052	0.0236	0.0617	3.63077	7.81013	0.0475490711195667	64404	68351	64404
c2y_0340001	c6m_asq_epersonal	-0.2198	0.1382	-1.5905	0.1117	0.0304	0.0052	0.0236	0.0796	3.63077	9.82716	0.0430853477239976	64404	68351	64404
c2y_0340001	c6m_asq_total	-0.2324	0.1396	-1.6647	0.096	0.0221	0.0058	0.0236	0.0766	3.63077	9.34146	0.0357148393802602	64404	65763	59850
c2y_0340001	c6m_bed_time	-0.2552	0.2203	-1.1584	0.2467	0.006	0.0049	0.0236	0.0177	3.63077	2.85484	0.0122370927946002	64404	58376	54354
c2y_0340001	c6m_bmi	-0.0332	0.0827	-0.402	0.6877	-0.0065	0.0059	0.0236	0.2613	3.63077	18.2727	-0.0053509744522013	64404	63210	57991
c2y_0340001	c6m_nap_count	-0.3112	0.2445	-1.2725	0.2032	0.0105	0.0051	0.0236	0.0172	3.63077	3.07143	0.0184725691604651	64404	58597	54545
c2y_0340001	c6m_night_wake_up_count	0.1891	0.1929	0.9805	0.3268	-0.0085	0.0048	0.0236	0.0195	3.63077	3.36207	-0.0139285225091537	64404	58615	54562
c2y_0340001	c6m_sleep_time_day	-0.2481	0.2301	-1.0782	0.2809	-0.0077	0.0047	0.0236	0.0205	3.63077	3.53448	-0.00313701858747544	64404	58926	55643
c2y_0340001	c6m_sleep_time_night	0.1312	0.2089	0.6283	0.5298	0.026	0.0049	0.0236	0.0187	3.63077	2.92188	0.0265773461681229	64404	59006	55708
c2y_0340001	c6m_total_sleep_time	-0.1329	0.2858	-0.4652	0.6418	0.0081	0.0051	0.0236	0.0138	3.63077	2.3	0.0115768410605451	64404	59032	55730
c2y_0340001	c6m_wake_up_time	0.005	0.1636	0.0304	0.9757	-0.0139	0.0053	0.0236	0.0394	3.63077	5.9697	-0.0163348727339618	64404	58487	54451
c2y_0340001	c_hospital_kikan	0.3283	0.2292	1.4324	0.152	0.0117	0.0049	0.0236	0.0146	3.63077	2.51724	0.0065514172253011	64404	66813	61300
c2y_0340001	c_tshfpb_010	-0.179	0.1154	-1.5514	0.1208	0.0133	0.0053	0.0236	0.1406	3.63077	6.63208	0.0262135563716731	64404	68351	64404
c2y_0340001	cd	-0.0703	0.1183	-0.5946	0.5521	-0.0276	0.0055	0.0236	0.072	3.63077	6	-0.0268258218787935	64404	68351	64404
c2y_0340001	childcare_facility_daycare_time_3y	-0.0093	0.3933	-0.0236	0.9812	0.0578	0.0051	0.0236	0.0083	3.63077	0.783019	0.0675589051697471	64404	57915	53204
c2y_0340001	childcare_facility_daycare_time_4y	NA	NA	NA	NA	NA	NA	0.0236	5e-04	3.63077	0.0694444	NA	64404	61581	56484
c2y_0340001	childcare_facility_starting_age	0.3594	0.4041	0.8893	0.3739	-0.1031	0.005	0.0236	0.0107	3.63077	0.972727	-0.123039246730925	64404	62053	56570
c2y_0340001	constipation_3y	-0.371	0.2035	-1.8234	0.0682	-0.0043	0.0053	0.0236	0.028	3.63077	3.94366	0.00484736019312567	64404	61048	56001
c2y_0340001	constipation_4y	-0.3396	0.1754	-1.9367	0.0528	-0.0041	0.0044	0.0236	0.0332	3.63077	4.61111	0.00507860026283813	64404	61589	56484
c2y_0340001	constipation_cum_4y	-0.4488	0.1627	-2.7578	0.0058	-0.003	0.0052	0.0236	0.0485	3.63077	5.98765	0.0122831225329821	64404	61610	56504
c2y_0340001	constipation_severity_3y	-0.291	0.1753	-1.6604	0.0968	0.0034	0.005	0.0236	0.0363	3.63077	4.65385	0.0126805369726364	64404	61862	56727
c2y_0340001	constipation_severity_4y	-0.3465	0.1709	-2.028	0.0426	-0.0038	0.0045	0.0236	0.0324	3.63077	4.37838	0.00549155952356258	64404	61411	56314
c2y_0340001	dr0m_0020701_1	-0.3901	0.34	-1.1474	0.2512	-0.0063	0.0052	0.0236	0.0087	3.63077	1.58182	-0.0011708649852644	64404	66813	61300
c2y_0340001	dr0m_0020701_3	0.3068	0.2693	1.1395	0.2545	0.0036	0.0052	0.0236	0.0126	3.63077	2.29091	-0.00146465335032697	64404	66813	61300
c2y_0340001	dr0m_bmi	-0.1127	0.096	-1.1735	0.2406	-0.0143	0.0054	0.0236	0.1436	3.63077	13.0545	-0.00982989922754397	64404	65763	59850
c2y_0340001	dr1m_0040501b	-0.0916	0.289	-0.317	0.7512	-0.0054	0.005	0.0236	0.009	3.63077	1.8	-0.00461220555682549	64404	65763	59850
c2y_0340001	dr1m_bmi	-0.118	0.107	-1.1027	0.2702	-0.0152	0.0058	0.0236	0.1023	3.63077	10.7684	-0.0114612320766664	64404	65763	59850
c2y_0340001	egg_allergy_1hy	0.3537	0.2329	1.5187	0.1288	0.0075	0.0049	0.0236	0.0172	3.63077	2.6875	0.00114911713489979	64404	63210	57991
c2y_0340001	egg_allergy_2y	0.1276	0.1865	0.6845	0.4937	0.0085	0.0048	0.0236	0.024	3.63077	3.80952	0.00646926357078859	64404	63210	57991
c2y_0340001	egg_allergy_3y	0.1247	0.1817	0.6863	0.4925	0.0115	0.0048	0.0236	0.0306	3.63077	4.56716	0.00956089040664833	64404	63210	57991
c2y_0340001	egg_allergy_4y	0.2184	0.2125	1.0275	0.3042	0.0137	0.005	0.0236	0.0247	3.63077	3.38356	0.010042877762722	64404	63210	57991
c2y_0340001	egg_allergy_cum_4y	0.1701	0.1803	0.9436	0.3454	0.0188	0.0052	0.0236	0.0351	3.63077	4.28049	0.0165078817047638	64404	61862	56727
c2y_0340001	egg_allergy_score_until_4yo	0.2444	0.1467	1.6663	0.0956	0.0153	0.005	0.0236	0.0558	3.63077	5.58	0.00829516686582895	64404	63210	57991
c2y_0340001	egg_allergy_score_until_4yo_positive	0.2613	0.155	1.6857	0.0919	0.0137	0.005	0.0236	0.052	3.63077	5.14851	0.00615284643269283	64404	63210	57991
c2y_0340001	exclusive_breastfeeding_1y	0.3651	0.1804	2.0238	0.043	-0.0027	0.0055	0.0236	0.0262	3.63077	3.9697	-0.0124278278007699	64404	60142	55280
c2y_0340001	febrile_convulsion_cum_4y	0.0351	0.1197	0.2928	0.7696	0.0114	0.0052	0.0236	0.0888	3.63077	8.07273	0.011758602367593	64404	61733	56609
c2y_0340001	feeding_type_yesterday_breast_feeding_count_1m	0.1886	0.2201	0.857	0.3914	0.009	0.0052	0.0236	0.0168	3.63077	2.84746	0.00657993615947235	64404	77614	62369
c2y_0340001	feeding_type_yesterday_formula_feeding_count_1m	-0.3959	0.5499	-0.7199	0.4716	-9.9945e-05	0.0049	0.0236	0.0086	3.63077	0.754386	0.00561745549399361	64404	77614	62369
c2y_0340001	fever_count_cum_2hy	0.0125	0.146	0.0857	0.9317	0.0655	0.0052	0.0236	0.0463	3.63077	5.38372	0.0751887684253758	64404	61700	56585
c2y_0340001	fever_count_cum_2y	0.0511	0.1591	0.321	0.7482	0.0757	0.0052	0.0236	0.036	3.63077	4.44444	0.0855085553632357	64404	61540	56434
c2y_0340001	fever_over_39c_count_cum_2hy	0.0111	0.1649	0.0672	0.9464	0.0555	0.0052	0.0236	0.0364	3.63077	4.08989	0.0633805511350838	64404	61760	56636
c2y_0340001	fever_over_39c_count_cum_2y	-0.0327	0.1873	-0.1746	0.8614	0.0656	0.0054	0.0236	0.0302	3.63077	3.82278	0.0760521630787273	64404	61614	56505
c2y_0340001	first_vaccination_bcg	-0.0455	0.4014	-0.1133	0.9098	-0.0064	0.0048	0.0236	0.0051	3.63077	0.822581	-0.00673494823984802	64404	61568	56466
c2y_0340001	first_vaccination_dpt	NA	NA	NA	NA	NA	NA	0.0236	0.0012	3.63077	0.193548	NA	64404	61560	56462
c2y_0340001	first_vaccination_haemophilus_b_influenzae	NA	NA	NA	NA	NA	NA	0.0236	8e-04	3.63077	0.135593	NA	64404	49932	45750
c2y_0340001	first_vaccination_hbv	0.2473	0.2501	0.9887	0.3228	0.0104	0.005	0.0236	0.015	3.63077	2.63158	0.00832390171920697	64404	50549	46301
c2y_0340001	first_vaccination_pneumococcus	NA	NA	NA	NA	0.0109	0.0051	0.0236	-0.0025	3.63077	-0.403226	NA	64404	49370	45205
c2y_0340001	first_vaccination_polio	NA	NA	NA	NA	-0.0215	0.0051	0.0236	-0.0064	3.63077	-1.12281	NA	64404	61675	56572
c2y_0340001	first_vaccination_rotavirus	0.5535	0.4248	1.3032	0.1925	0.0194	0.0049	0.0236	0.0073	3.63077	1.17742	0.0164199608472235	64404	52611	48196
c2y_0340001	fish_allergy_score_until_4yo_positive	0.4986	0.4046	1.2323	0.2178	-0.0022	0.0046	0.0236	0.0081	3.63077	1.55769	-0.00949236105821829	64404	61862	56727
c2y_0340001	food_allergy_cum_4y	0.2419	0.1627	1.4872	0.137	0.0168	0.005	0.0236	0.0458	3.63077	4.77083	0.0123311714414914	64404	54725	50232
c2y_0340001	food_allergy_cum_count_until_4yo	0.2429	0.1623	1.497	0.1344	0.0124	0.0052	0.0236	0.0447	3.63077	4.96667	0.00611748187901606	64404	61862	56727
c2y_0340001	food_allergy_egg_feeding_status_case_combined_1yh	0.3766	0.1856	2.0294	0.0424	0.008	0.0052	0.0236	0.0402	3.63077	4.46667	-0.00278716880156581	64404	61862	56727
c2y_0340001	food_allergy_egg_feeding_status_case_combined_2y	0.3026	0.1921	1.5752	0.1152	0.0087	0.0051	0.0236	0.0343	3.63077	4.34177	0.00122324329747727	64404	60304	55341
c2y_0340001	food_allergy_egg_feeding_status_case_combined_3y	0.132	0.2249	0.5868	0.5573	0.0102	0.0051	0.0236	0.0219	3.63077	2.60714	0.00854300624576416	64404	61862	56727
c2y_0340001	food_allergy_egg_feeding_status_case_combined_4y	-0.0601	0.2699	-0.2225	0.8239	0.0114	0.0051	0.0236	0.0133	3.63077	1.77333	0.0141228167741944	64404	60361	55542
c2y_0340001	food_allergy_fish_feeding_status_case_combined_1yh	NA	NA	NA	NA	-0.006	0.0044	0.0236	-0.0077	3.63077	-1.30508	NA	64404	61862	56727
c2y_0340001	food_allergy_fish_feeding_status_case_combined_2y	0.5372	0.7742	0.6939	0.4877	-0.0075	0.0047	0.0236	0.0034	3.63077	0.53125	-0.0133703966177928	64404	61296	56252
c2y_0340001	food_allergy_fish_feeding_status_case_combined_3y	NA	NA	NA	NA	-0.0053	0.0045	0.0236	-0.0118	3.63077	-2.40816	NA	64404	61796	56671
c2y_0340001	food_allergy_fruit_feeding_status_case_combined_1yh	0.53	0.3682	1.4395	0.15	-0.0017	0.0046	0.0236	0.0068	3.63077	1.21429	-0.00873881232191604	64404	61862	56727
c2y_0340001	food_allergy_fruit_feeding_status_case_combined_2y	0.2666	3.0093	0.0886	0.9294	-0.0139	0.0048	0.0236	0.002	3.63077	0.3125	-0.0175831665408403	64404	61299	56254
c2y_0340001	food_allergy_fruit_feeding_status_case_combined_3y	NA	NA	NA	NA	-0.0071	0.0049	0.0236	-7e-04	3.63077	-0.107692	NA	64404	61157	56088
c2y_0340001	food_allergy_milk_feeding_status_case_combined_1yh	0.3845	0.2773	1.3864	0.1656	-0.0139	0.005	0.0236	0.0113	3.63077	1.82258	-0.022132196089895	64404	61862	56727
c2y_0340001	food_allergy_milk_feeding_status_case_combined_2y	0.4484	0.2373	1.8898	0.0588	-0.0245	0.0053	0.0236	0.0185	3.63077	2.84615	-0.0375228496536462	64404	61299	56257
c2y_0340001	food_allergy_milk_feeding_status_case_combined_3y	0.0739	0.3004	0.2461	0.8056	-0.0113	0.0051	0.0236	0.0097	3.63077	1.49231	-0.0139238123346303	64404	61862	56727
c2y_0340001	food_allergy_milk_feeding_status_case_combined_4y	0.4061	0.3978	1.0207	0.3074	-0.0078	0.0048	0.0236	0.0075	3.63077	1.10294	-0.0145275670234599	64404	58745	53917
c2y_0340001	food_allergy_non_peanuts_nuts_feeding_status_case_combined_4y	0.3047	0.4335	0.7029	0.4821	-0.0107	0.0051	0.0236	0.0075	3.63077	0.9375	-0.0162123083957375	64404	61862	56727
c2y_0340001	food_allergy_nuts_feeding_status_case_combined_1yh	0.1657	0.16	1.0354	0.3005	0.0258	0.0049	0.0236	0.0278	3.63077	3.97143	0.0254577199346421	64404	60307	55354
c2y_0340001	food_allergy_nuts_feeding_status_case_combined_2y	0.4301	0.2092	2.0559	0.0398	0.013	0.005	0.0236	0.0206	3.63077	2.98551	0.00518499629994259	64404	61062	56016
c2y_0340001	food_allergy_nuts_feeding_status_case_combined_3y	0.3166	0.1983	1.596	0.1105	0.0012	0.005	0.0236	0.0233	3.63077	2.94937	-0.00623398284748936	64404	61757	56633
c2y_0340001	food_allergy_peanuts_feeding_status_case_combined_4y	0.1038	0.3806	0.2728	0.785	-0.0066	0.0047	0.0236	0.0073	3.63077	1.01389	-0.00884318572810359	64404	61862	56727
c2y_0340001	food_allergy_score_cum_count_until_4yo	0.2527	0.1364	1.8521	0.064	0.0115	0.0047	0.0236	0.064	3.63077	6.09524	0.00311214179797509	64404	61862	56727
c2y_0340001	food_allergy_sesame_feeding_status_case_combined_1yh	-0.3369	0.345	-0.9763	0.3289	-0.0137	0.0052	0.0236	0.0083	3.63077	1.22059	-0.0106998319202636	64404	61862	56727
c2y_0340001	food_allergy_sesame_feeding_status_case_combined_2y	NA	NA	NA	NA	-0.0214	0.0049	0.0236	-0.0116	3.63077	-2	NA	64404	61215	56181
c2y_0340001	food_allergy_sesame_feeding_status_case_combined_3y	-0.5394	0.7158	-0.7536	0.4511	-0.0143	0.0048	0.0236	0.0033	3.63077	0.540984	-0.0113220557691886	64404	61714	56596
c2y_0340001	food_allergy_shellfish_feeding_status_case_combined_1yh	0.3634	0.174	2.0889	0.0367	-9e-04	0.0047	0.0236	0.0297	3.63077	4.30435	-0.0109132991066889	64404	61862	56727
c2y_0340001	food_allergy_shellfish_feeding_status_case_combined_2y	0.2827	0.3139	0.9005	0.3678	-0.0052	0.0058	0.0236	0.0117	3.63077	1.82812	-0.0106983068663523	64404	61214	56180
c2y_0340001	food_allergy_shellfish_feeding_status_case_combined_3y	0.5373	1.0492	0.5121	0.6086	-0.0203	0.0051	0.0236	0.0023	3.63077	0.338235	-0.0269504899985512	64404	61537	56444
c2y_0340001	food_allergy_shellfish_feeding_status_case_combined_4y	0.2909	0.2269	1.2822	0.1998	-0.0228	0.0051	0.0236	0.0249	3.63077	3.32	-0.0332271447489713	64404	61862	56727
c2y_0340001	food_allergy_soba_feeding_status_case_combined_1yh	0.296	0.1892	1.5641	0.1178	0.0553	0.0051	0.0236	0.0249	3.63077	3.95238	0.0557078873951425	64404	61862	56727
c2y_0340001	food_allergy_soba_feeding_status_case_combined_2y	0.5062	0.2566	1.9727	0.0485	0.0508	0.0052	0.0236	0.0143	3.63077	2.2	0.0483958472559654	64404	61213	56178
c2y_0340001	food_allergy_soba_feeding_status_case_combined_3y	0.4625	0.4489	1.0303	0.3029	0.0358	0.0054	0.0236	0.0059	3.63077	0.819444	0.039738791652514	64404	49116	45137
c2y_0340001	food_allergy_soba_feeding_status_case_combined_4y	0.2412	0.3321	0.7263	0.4677	0.018	0.0051	0.0236	0.0094	3.63077	1.32394	0.0167123002970981	64404	61862	56727
c2y_0340001	food_allergy_wheat_feeding_status_case_combined_1yh	0.1347	0.3201	0.4208	0.6739	-2e-04	0.0051	0.0236	0.008	3.63077	1.45455	-0.00210673049235806	64404	61862	56727
c2y_0340001	fruit_allergy_score_until_4yo_positive	0.2222	0.2702	0.8224	0.4109	0.0029	0.0048	0.0236	0.0137	3.63077	2.20968	-0.000783183154350008	64404	61862	56727
c2y_0340001	ft1b_0080001	0.1434	0.1845	0.7775	0.4368	-0.0028	0.005	0.0236	0.0438	3.63077	3.68067	-0.00794319567147049	64404	63720	58529
c2y_0340001	ft1b_0400001	-0.2754	0.2005	-1.3735	0.1696	-0.0026	0.0052	0.0236	0.0545	3.63077	4.12879	0.0073190082843079	64404	63760	58572
c2y_0340001	ft1b_0410001	-0.2036	0.1787	-1.1396	0.2544	-0.0063	0.0049	0.0236	0.0599	3.63077	3.94079	0.000906551606967298	64404	65805	60434
c2y_0340001	ft1b_0420001	-0.1418	0.1988	-0.7133	0.4757	-0.009	0.0051	0.0236	0.0544	3.63077	3.62667	-0.00480791229844562	64404	65731	60365
c2y_0340001	ft1b_0430001	-0.0384	0.1917	-0.2001	0.8414	-0.0142	0.0051	0.0236	0.0461	3.63077	3.17931	-0.0145478271308491	64404	65725	60358
c2y_0340001	ft1b_0440001	-0.011	0.1867	-0.0591	0.9529	0.0029	0.0048	0.0236	0.053	3.63077	4.24	0.00365185345828843	64404	65903	60506
c2y_0340001	ft1b_0450001	-0.1343	0.1854	-0.7246	0.4687	7.3087e-05	0.0052	0.0236	0.0486	3.63077	4.58491	0.0048007077271625	64404	65855	60479
c2y_0340001	ft1b_0460001	-0.0014	0.1687	-0.0085	0.9932	-0.0016	0.0046	0.0236	0.0516	3.63077	4.96154	-0.00174047310128213	64404	65793	60423
c2y_0340001	ft1b_0470001b	NA	NA	NA	NA	0.0077	0.0049	0.0236	-0.0046	3.63077	-0.479167	NA	64404	65763	59850
c2y_0340001	ft1b_0480001	-0.1084	0.1857	-0.5838	0.5594	-0.0111	0.005	0.0236	0.0568	3.63077	3.44242	-0.00832990431279064	64404	65761	60386
c2y_0340001	gastroenteritis_cum_2y	-0.4312	0.3286	-1.3124	0.1894	0.0375	0.0053	0.0236	0.0158	3.63077	2.07895	0.0513303299597023	64404	61077	56009
c2y_0340001	hand_foot_and_mouth_disease_cum_2y	NA	NA	NA	NA	0.0567	0.0051	0.0236	-6e-04	3.63077	-0.0810811	NA	64404	61478	56387
c2y_0340001	hba1c_ngsp_early	-0.0728	0.1419	-0.5134	0.6077	0.001	0.005	0.0236	0.0558	3.63077	6.2	0.00398247732967236	64404	70960	57193
c2y_0340001	herpangina_cum_2y	0.0494	0.3533	0.14	0.8887	0.0446	0.0053	0.0236	0.0091	3.63077	1.26389	0.0497806042234107	64404	61689	56576
c2y_0340001	hg	-0.0442	0.1141	-0.3877	0.6982	0.008	0.0054	0.0236	0.078	3.63077	1.93069	0.0106848302596931	64404	68351	64404
c2y_0340001	hsv_infection_cum_2y	-1	1.5179	-0.7316	0.4644	7e-04	0.0047	0.0236	0.0026	3.63077	0.472727	0.00960407869250853	64404	61862	56727
c2y_0340001	influenza_viral_infections_cum_4y	-0.2199	0.1918	-1.1464	0.2516	0.0137	0.0047	0.0236	0.0286	3.63077	3.91781	0.0215187151743934	64404	61862	56727
c2y_0340001	intellectual_and_developmental_disability_including_language_delay_cum_4y	NA	NA	NA	NA	NA	NA	0.0236	2e-04	3.63077	0.030303	NA	64404	61862	56727
c2y_0340001	isacc_modified_current_runny_nose_autumn_2y	-0.9875	3.5612	-0.2773	0.7815	0.0225	0.0055	0.0236	0.0014	3.63077	0.237288	0.0332940396575902	64404	69375	55294
c2y_0340001	isacc_modified_current_runny_nose_autumn_3y	-0.914	0.9374	-0.975	0.3296	0.0283	0.0047	0.0236	0.0039	3.63077	0.590909	0.0710415798846401	64404	20259	16678
c2y_0340001	isacc_modified_current_runny_nose_autumn_4y	NA	NA	NA	NA	0.0147	0.0048	0.0236	-0.0066	3.63077	-1.06452	NA	64404	20256	16676
c2y_0340001	isacc_modified_current_runny_nose_nonpollen_season_2y	NA	NA	NA	NA	NA	NA	0.0236	5e-04	3.63077	0.0746269	NA	64404	20259	16678
c2y_0340001	isacc_modified_current_runny_nose_nonpollen_season_3y	NA	NA	NA	NA	0.0233	0.005	0.0236	-0.0024	3.63077	-0.393443	NA	64404	20259	16678
c2y_0340001	isacc_modified_current_runny_nose_nonpollen_season_4y	NA	NA	NA	NA	NA	NA	0.0236	0.001	3.63077	0.149254	NA	64404	71664	57774
c2y_0340001	isacc_modified_current_runny_nose_pollen_season_2y	NA	NA	NA	NA	NA	NA	0.0236	6e-04	3.63077	0.0983607	NA	64404	20259	16678
c2y_0340001	isacc_modified_current_runny_nose_pollen_season_3y	-0.3727	0.4763	-0.7825	0.4339	0.0102	0.0056	0.0236	0.0055	3.63077	0.833333	0.0267274771473678	64404	20259	16678
c2y_0340001	isacc_modified_current_runny_nose_pollen_season_4y	-0.0122	0.2991	-0.0407	0.9675	0.017	0.0051	0.0236	0.0103	3.63077	1.43056	0.0206315073554539	64404	70976	57208
c2y_0340001	isacc_modified_current_runny_nose_spring_2y	-0.1979	0.8174	-0.2422	0.8087	0.007	0.0051	0.0236	0.0019	3.63077	0.301587	0.00938051265058914	64404	77614	62369
c2y_0340001	isacc_modified_current_runny_nose_spring_3y	-0.4227	0.7518	-0.5623	0.5739	0.0106	0.0055	0.0236	0.0027	3.63077	0.428571	0.026684212567583	64404	20259	16678
c2y_0340001	isacc_modified_current_runny_nose_spring_4y	0.0365	0.3232	0.113	0.91	0.014	0.0051	0.0236	0.0091	3.63077	1.28169	0.0302824475707983	64404	20259	16678
c2y_0340001	isacc_modified_current_runny_nose_summer_2y	NA	NA	NA	NA	0.0211	0.0052	0.0236	-7e-04	3.63077	-0.118644	NA	64404	77614	62369
c2y_0340001	isacc_modified_current_runny_nose_summer_3y	-0.7866	1.4395	-0.5465	0.5847	0.0214	0.0054	0.0236	0.0024	3.63077	0.358209	0.0529598602791219	64404	20259	16678
c2y_0340001	isacc_modified_current_runny_nose_summer_4y	NA	NA	NA	NA	0.017	0.005	0.0236	-3e-04	3.63077	-0.0379747	NA	64404	20259	16678
c2y_0340001	isacc_modified_current_runny_nose_winter_2y	-0.1154	0.4396	-0.2624	0.793	0.0104	0.005	0.0236	0.0049	3.63077	0.742424	0.013205718981385	64404	77736	62489
c2y_0340001	isacc_modified_current_runny_nose_winter_3y	NA	NA	NA	NA	0.0134	0.0053	0.0236	-9e-04	3.63077	-0.160714	NA	64404	20259	16678
c2y_0340001	isacc_modified_current_runny_nose_winter_4y	NA	NA	NA	NA	0.0109	0.0049	0.0236	-0.0038	3.63077	-0.535211	NA	64404	71680	57789
c2y_0340001	kawasaki_disease_cum_4y	NA	NA	NA	NA	0.0013	0.0052	0.0236	-6e-04	3.63077	-0.0967742	NA	64404	61669	56551
c2y_0340001	length_of_labor	0.2029	0.161	1.2603	0.2076	0.0348	0.0047	0.0236	0.0336	3.63077	4.73239	0.0341534647388312	64404	61302	56226
c2y_0340001	low_birth_weight	0.0992	0.1484	0.6682	0.504	-0.0043	0.0045	0.0236	0.0312	3.63077	4.8	-0.0077127025922163	64404	61929	56464
c2y_0340001	lower_respiratory_tract_infection_cum_2y	-0.1388	0.2174	-0.6388	0.523	0.042	0.0055	0.0236	0.0186	3.63077	2.58333	0.0510129598580231	64404	61100	56023
c2y_0340001	m0mb_0410001	-0.0176	0.1441	-0.122	0.9029	-0.0134	0.0055	0.0236	0.0693	3.63077	6.41667	-0.0137343165544281	64404	68235	64350
c2y_0340001	m0mb_0420001	-0.0897	0.1586	-0.5656	0.5717	-0.0099	0.0057	0.0236	0.0712	3.63077	6.47273	-0.00726353586279826	64404	66813	61300
c2y_0340001	m0mb_0430001	-0.203	0.1312	-1.5479	0.1217	-0.0096	0.0052	0.0236	0.062	3.63077	4.46043	-0.00262055864624247	64404	66813	61300
c2y_0340001	m0mb_0450001	0.3819	0.2083	1.8332	0.0668	-0.0167	0.0051	0.0236	0.0209	3.63077	3.16667	-0.0269520839421225	64404	66813	61300
c2y_0340001	m0mb_0460001	0.3354	0.2074	1.6174	0.1058	-0.0149	0.0054	0.0236	0.0224	3.63077	3.5	-0.0242849294143943	64404	66116	60712
c2y_0340001	m0mb_0480001	-0.0263	0.1345	-0.1955	0.845	-0.0183	0.005	0.0236	0.0638	3.63077	6.44444	-0.0200582119971281	64404	62761	57603
c2y_0340001	m1m_0030001_1	NA	NA	NA	NA	NA	NA	0.0236	0.0011	3.63077	0.186441	NA	64404	66813	61300
c2y_0340001	m1m_0030001_2	0.4574	0.2949	1.5511	0.1209	0.0473	0.0049	0.0236	0.0098	3.63077	1.46269	0.044492283265863	64404	66518	61058
c2y_0340001	m1m_0030001_3	NA	NA	NA	NA	-0.0124	0.0053	0.0236	-0.0104	3.63077	-1.92593	NA	64404	66682	61202
c2y_0340001	m1m_0040001_1	-0.2548	0.2094	-1.2167	0.2237	-0.0488	0.0048	0.0236	0.0166	3.63077	2.72131	-0.0488486836029831	64404	65376	59848
c2y_0340001	m1m_0040001_2	0.517	0.8624	0.5995	0.5488	-0.0138	0.0052	0.0236	0.0022	3.63077	0.431373	-0.0189327876836405	64404	65376	59848
c2y_0340001	m1m_0040001_4	0.4182	0.2501	1.6717	0.0946	0.0538	0.0053	0.0236	0.0173	3.63077	2.74603	0.0509223352059407	64404	65376	59848
c2y_0340001	m1m_0040001_6	NA	NA	NA	NA	-6e-04	0.0052	0.0236	-0.0088	3.63077	-1.76	NA	64404	65295	59782
c2y_0340001	m1m_0250001_1	-0.4065	0.2723	-1.4929	0.1355	-0.0263	0.0056	0.0236	0.0132	3.63077	2.09524	-0.021740518732858	64404	65376	59848
c2y_0340001	m1m_0250001_2	0.4749	0.3125	1.5196	0.1286	0.0325	0.0056	0.0236	0.0101	3.63077	1.60317	0.0283888929071495	64404	65361	59833
c2y_0340001	m1m_0250001_3	-0.4249	1.3521	-0.3142	0.7534	-0.0127	0.0047	0.0236	0.0035	3.63077	0.603448	-0.0100444803745848	64404	65376	59848
c2y_0340001	m1m_0260001_1	-0.2709	0.3318	-0.8164	0.4143	0.0029	0.0051	0.0236	0.0079	3.63077	1.36207	0.00695290408587727	64404	65376	59848
c2y_0340001	m1m_0260001_2	0.5385	0.5044	1.0676	0.2857	-0.0017	0.0052	0.0236	0.0055	3.63077	0.901639	-0.00809642715705722	64404	65376	59848
c2y_0340001	m1m_bed_time	NA	NA	NA	NA	NA	NA	0.0236	2e-04	3.63077	0.0350877	NA	64404	62714	57659
c2y_0340001	m1m_nap_count	0.0568	0.1776	0.3198	0.7491	0.0075	0.0052	0.0236	0.0286	3.63077	4.4	0.00697945762006451	64404	62606	57566
c2y_0340001	m1m_night_wake_up_count	-0.1741	0.1857	-0.9378	0.3484	0.0129	0.0047	0.0236	0.0238	3.63077	3.83871	0.0188370924731138	64404	62274	57272
c2y_0340001	m1m_sleep_time_day	0.045	0.1394	0.323	0.7467	-0.0117	0.0055	0.0236	0.0395	3.63077	6.69492	-0.0147318002866355	64404	62765	57698
c2y_0340001	m1m_sleep_time_night	0.1392	0.2454	0.5673	0.5705	-0.0173	0.0052	0.0236	0.0141	3.63077	2.2381	-0.0220064827933533	64404	62841	57767
c2y_0340001	m1m_total_sleep_time	0.0187	0.1736	0.1079	0.9141	-0.0162	0.0052	0.0236	0.028	3.63077	4.66667	-0.0192355994184576	64404	58518	54469
c2y_0340001	m1m_wake_up_time	0.2028	0.2189	0.9264	0.3542	9e-04	0.005	0.0236	0.0249	3.63077	3.19231	-0.00399272249179294	64404	77614	62369
c2y_0340001	mbpfas0001b	0.2448	0.5209	0.47	0.6384	0.0036	0.0053	0.0236	0.0136	3.63077	0.660194	-0.000472201755980218	64404	65460	59595
c2y_0340001	mbpfas0007	-0.2979	0.9284	-0.3209	0.7483	-0.0039	0.0047	0.0236	0.0067	3.63077	0.345361	-0.000296665488522102	64404	67571	63712
c2y_0340001	mbpfas0009	-0.0799	0.2602	-0.3069	0.7589	0.0103	0.0055	0.0236	0.054	3.63077	2.45455	0.0143671855284239	64404	64063	60389
c2y_0340001	mbpfas0013	-0.0612	0.2758	-0.2219	0.8244	0.0117	0.0053	0.0236	0.0495	3.63077	2.25	0.0146828747230203	64404	68351	64404
c2y_0340001	mbpfas0017	-0.1755	0.2579	-0.6804	0.4962	0.0088	0.005	0.0236	0.0561	3.63077	2.55	0.0160950339035563	64404	68351	64404
c2y_0340001	mbpfas0021	-0.0549	0.447	-0.1228	0.9023	0.003	0.005	0.0236	0.0148	3.63077	0.714976	0.00419721661029351	64404	68351	64404
c2y_0340001	mbpfas0025	NA	NA	NA	NA	-6e-04	0.005	0.0236	-0.001	3.63077	-0.046729	NA	64404	68351	64404
c2y_0340001	mbpfas0029	0.0233	0.2955	0.0788	0.9372	-5e-04	0.0051	0.0236	0.0334	3.63077	1.63725	-0.00120357187679518	64404	68351	64404
c2y_0340001	mbpfas0039b	NA	NA	NA	NA	NA	NA	0.0236	0.0042	3.63077	0.214286	NA	64404	65098	59277
c2y_0340001	mbpfas0041	NA	NA	NA	NA	NA	NA	0.0236	0.0047	3.63077	0.20524	NA	64404	68351	64404
c2y_0340001	mbpfas0045	NA	NA	NA	NA	-0.002	0.0048	0.0236	-0.008	3.63077	-0.451977	NA	64404	68351	64404
c2y_0340001	mbpfas0047	-0.0178	0.2665	-0.0667	0.9468	-8e-04	0.0051	0.0236	0.0515	3.63077	2.48792	-0.00021156095373361	64404	68351	64404
c2y_0340001	mbpfas0053b	0.1991	0.3816	0.5216	0.6019	-0.0035	0.0047	0.0236	0.0222	3.63077	1.21978	-0.00855911035730641	64404	65763	59850
c2y_0340001	mbpfas0067b	-0.1778	0.3328	-0.5343	0.5931	0.0127	0.005	0.0236	0.0296	3.63077	1.5914	0.0190149720747441	64404	65763	59850
c2y_0340001	mbpfas0073	-0.3118	0.215	-1.4503	0.147	0.0099	0.0052	0.0236	0.0626	3.63077	2.69828	0.0232459865809133	64404	67552	63676
c2y_0340001	milk_allergy_1hy	0.4829	0.278	1.7371	0.0824	-0.0032	0.0047	0.0236	0.0138	3.63077	2.15625	-0.0124688038110391	64404	63210	57991
c2y_0340001	milk_allergy_2y	0.3918	0.2855	1.3721	0.17	-0.0056	0.0048	0.0236	0.0113	3.63077	1.79365	-0.0132564740914245	64404	54427	50033
c2y_0340001	milk_allergy_3y	1	3.2173	0.4648	0.642	-0.008	0.0048	0.0236	0.0017	3.63077	0.288136	-0.018509768021583	64404	63210	57991
c2y_0340001	milk_allergy_cum_4y	0.4157	0.2374	1.7512	0.0799	-0.0063	0.005	0.0236	0.0203	3.63077	3.02985	-0.0164703638393065	64404	61862	56727
c2y_0340001	milk_allergy_score_until_4yo	0.2606	0.171	1.5242	0.1274	-0.0054	0.0049	0.0236	0.0317	3.63077	4.28378	-0.0134409435694117	64404	63210	57991
c2y_0340001	milk_allergy_score_until_4yo_positive	0.2728	0.1738	1.5696	0.1165	-0.0051	0.0049	0.0236	0.0309	3.63077	4.06579	-0.0133417058328809	64404	63210	57991
c2y_0340001	mn	-0.175	0.1414	-1.2379	0.2158	0.0066	0.0053	0.0236	0.0781	3.63077	4.91195	0.0150853315998451	64404	68351	64404
c2y_0340001	mt1b_0020001	0.1362	0.1672	0.8148	0.4152	-4e-04	0.005	0.0236	0.0349	3.63077	4.30864	-0.0044511659002682	64404	68351	64404
c2y_0340001	mt1b_0020101	0.1329	0.1708	0.7783	0.4364	6.0177e-05	0.005	0.0236	0.0332	3.63077	4.25641	-0.00376503887197902	64404	68351	64404
c2y_0340001	mt1b_0030001	0.3431	0.205	1.674	0.0941	-0.0171	0.005	0.0236	0.0286	3.63077	3.575	-0.0272592659212468	64404	68181	64259
c2y_0340001	mt1b_0030101	0.3703	0.206	1.7977	0.0722	-0.0187	0.0049	0.0236	0.0294	3.63077	3.58537	-0.029871868094483	64404	67882	63978
c2y_0340001	mt1b_0040001b	-0.2508	0.2264	-1.1078	0.268	0.0076	0.0049	0.0236	0.015	3.63077	2.58621	0.0132385231224954	64404	65763	59850
c2y_0340001	mt1b_0040101b	-0.2952	0.2387	-1.2368	0.2162	0.0074	0.0049	0.0236	0.0141	3.63077	2.35	0.0136898073158253	64404	65763	59850
c2y_0340001	mt1b_0050001	-0.0027	0.1786	-0.0153	0.9878	4e-04	0.0055	0.0236	0.0302	3.63077	4.50746	0.00051173018118479	64404	63955	60279
c2y_0340001	mt1b_0050101	-0.024	0.1781	-0.1347	0.8929	6e-04	0.0053	0.0236	0.03	3.63077	4.34783	0.00131368030126737	64404	63742	60080
c2y_0340001	mt1b_0060001	0.0907	0.213	0.4258	0.6702	-0.0081	0.0052	0.0236	0.02	3.63077	2.85714	-0.0108329989508509	64404	63916	60245
c2y_0340001	mt1b_0060101	0.1541	0.2154	0.7152	0.4745	-0.0091	0.0052	0.0236	0.0191	3.63077	2.72857	-0.0129348229133836	64404	68134	64218
c2y_0340001	mt1b_0080001	0.2236	0.145	1.5422	0.123	-0.005	0.0052	0.0236	0.0576	3.63077	6.32967	-0.0139660969668793	64404	68258	64335
c2y_0340001	mt1b_0100101	-0.1362	0.1302	-1.0462	0.2955	8e-04	0.0049	0.0236	0.0571	3.63077	3.48171	0.00607084710350513	64404	68097	64201
c2y_0340001	mt1b_0100201	0.0499	0.1457	0.3427	0.7318	-0.0058	0.0053	0.0236	0.055	3.63077	6.11111	-0.00810049756480857	64404	68104	64199
c2y_0340001	mt1b_0100301	0.0152	0.1784	0.085	0.9323	-0.0018	0.0051	0.0236	0.034	3.63077	4.72222	-0.00235522528033435	64404	68116	64208
c2y_0340001	mt1b_0100401	0.0023	0.1662	0.0141	0.9887	-0.0049	0.0051	0.0236	0.039	3.63077	5.34247	-0.00530810997543999	64404	67626	63757
c2y_0340001	mt1b_0100501	-0.126	0.137	-0.9201	0.3575	0.0017	0.0055	0.0236	0.0606	3.63077	5.66355	0.00681309541752476	64404	67601	63732
c2y_0340001	mt1b_0100601	-0.122	0.1446	-0.8438	0.3988	0.0051	0.0054	0.0236	0.0596	3.63077	5.51852	0.0102702450143372	64404	67995	64092
c2y_0340001	mt1b_0100701	0.0384	0.1546	0.2484	0.8038	0.0103	0.0051	0.0236	0.0456	3.63077	5.92208	0.009704219548735	64404	68102	64186
c2y_0340001	mt1b_0100801	0.0467	0.109	0.4287	0.6682	-0.0128	0.0054	0.0236	0.0914	3.63077	7.87931	-0.0163451566048862	64404	67881	63988
c2y_0340001	mt1b_0200101	0.0698	0.1325	0.5266	0.5985	0.0033	0.0052	0.0236	0.0567	3.63077	5.0177	0.000892918310424031	64404	67868	63976
c2y_0340001	mt1b_0200201	-0.0982	0.1371	-0.7162	0.4739	-0.0061	0.0053	0.0236	0.0537	3.63077	4.92661	-0.00300873157383464	64404	66059	62286
c2y_0340001	mt1b_0200301	-0.0088	0.1517	-0.0579	0.9538	0.014	0.005	0.0236	0.0432	3.63077	4.69565	0.0152124513202947	64404	68351	64404
c2y_0340001	mt1b_0200401	0.1603	0.1389	1.1535	0.2487	-0.0096	0.0051	0.0236	0.0552	3.63077	5.52	-0.0163206921833955	64404	68351	64404
c2y_0340001	mt1b_0200501	0.2426	0.2246	1.0802	0.28	-6e-04	0.0052	0.0236	0.026	3.63077	1.9697	-0.00679609289789754	64404	68351	64404
c2y_0340001	mt1b_0400001	-0.1171	0.1463	-0.8007	0.4233	-0.0103	0.0053	0.0236	0.0725	3.63077	6.90476	-0.0060602721295015	64404	68351	64404
c2y_0340001	mt1b_0410001	-0.0532	0.1467	-0.3625	0.717	-0.0119	0.0056	0.0236	0.0631	3.63077	6.8587	-0.0106710196994915	64404	68351	64404
c2y_0340001	mt1b_0420001	-0.0726	0.1635	-0.4439	0.6571	-0.0118	0.0055	0.0236	0.0587	3.63077	6.52222	-0.00986142294211411	64404	68351	64404
c2y_0340001	mt1b_0430001	-0.2927	0.1436	-2.0391	0.0414	-0.0121	0.0054	0.0236	0.058	3.63077	4.87395	-0.00170602116435997	64404	68351	64404
c2y_0340001	mt1b_0440001	0.2351	0.163	1.442	0.1493	-0.004	0.0056	0.0236	0.0611	3.63077	6.17172	-0.0136278770151471	64404	68351	64404
c2y_0340001	mt1b_0450001	0.1885	0.1793	1.0511	0.2932	-0.009	0.0048	0.0236	0.029	3.63077	4.14286	-0.0145867233638626	64404	68351	64404
c2y_0340001	mt1b_0460001	0.2443	0.1848	1.3216	0.1863	-0.0068	0.005	0.0236	0.0312	3.63077	4.52174	-0.0140186185220391	64404	68351	64404
c2y_0340001	mt1b_0470001	NA	NA	NA	NA	0.0119	0.0052	0.0236	-0.0051	3.63077	-0.87931	NA	64404	68351	64404
c2y_0340001	mt1b_0480001	-0.0232	0.1427	-0.1624	0.871	-0.0131	0.0055	0.0236	0.0615	3.63077	5.6422	-0.0131746441016111	64404	68351	64404
c2y_0340001	mt1u_0010001	-0.0039	0.2311	-0.0168	0.9866	-0.0101	0.0047	0.0236	0.0165	3.63077	2.79661	-0.010572770974625	64404	67848	63965
c2y_0340001	mt1u_0020001	-0.024	0.2556	-0.0938	0.9253	-0.007	0.0048	0.0236	0.013	3.63077	2.13115	-0.0069234076521694	64404	68172	64269
c2y_0340001	mt2b_0410001	0.0353	0.1466	0.2405	0.8099	-0.0096	0.0061	0.0236	0.0775	3.63077	6.73913	-0.0120187358322192	64404	68182	64278
c2y_0340001	mt2b_0420001	-0.0307	0.1563	-0.1965	0.8442	-0.0087	0.0063	0.0236	0.0791	3.63077	6.76068	-0.00805776539670537	64404	68212	64306
c2y_0340001	mt2b_0430001	-0.1917	0.1178	-1.627	0.1037	-0.0152	0.0051	0.0236	0.0853	3.63077	5.29814	-0.00748867656727918	64404	68106	64209
c2y_0340001	mt2b_0450001	0.2364	0.1448	1.6318	0.1027	-0.0125	0.0052	0.0236	0.0514	3.63077	6.425	-0.0219458770866928	64404	68169	64269
c2y_0340001	mt2b_0460001	0.2769	0.1525	1.8161	0.0694	-0.0084	0.0056	0.0236	0.0452	3.63077	5.38095	-0.0183331983035816	64404	68208	64306
c2y_0340001	mt2b_0480001	0.0268	0.1425	0.1881	0.8508	-0.0117	0.0061	0.0236	0.0758	3.63077	5.57353	-0.0138882731209398	64404	68198	64298
c2y_0340001	mt2b_0490001	0.0484	0.1792	0.2699	0.7872	0.0219	0.0053	0.0236	0.0271	3.63077	3.56579	0.0219038731163047	64404	68202	64301
c2y_0340001	mt2u_0010001	-0.133	0.1898	-0.7007	0.4835	-0.0135	0.0053	0.0236	0.0227	3.63077	3.72131	-0.0106686112056301	64404	64404	64404
c2y_0340001	mt2u_0020001	-0.0479	0.1946	-0.2461	0.8056	-0.0119	0.0054	0.0236	0.0228	3.63077	3.8	-0.0114999303218861	64404	67114	63379
c2y_0340001	mumps_cum_4y	-0.482	0.6636	-0.7263	0.4676	0.0242	0.0045	0.0236	0.0044	3.63077	0.594595	0.0322926491873348	64404	61862	56727
c2y_0340001	mycotic_or_fungal_infection_cum_2y	0.193	0.4261	0.453	0.6506	-0.0038	0.0048	0.0236	0.0053	3.63077	0.929825	-0.00648068192566828	64404	61862	56727
c2y_0340001	nuts_allergy_score_until_4yo_positive	0.2199	0.3101	0.7091	0.4782	0.0057	0.0048	0.0236	0.0098	3.63077	1.44118	0.00304917668782431	64404	61862	56727
c2y_0340001	otitis_media_cum_2y	0.3604	0.2045	1.7627	0.0779	0.0438	0.0051	0.0236	0.0243	3.63077	3.68182	0.0412216420552402	64404	61531	56426
c2y_0340001	out_of_night_diapers_age_4y	0.2497	0.2615	0.9548	0.3397	-0.0099	0.0052	0.0236	0.0304	3.63077	2.15603	-0.0188392023572578	64404	71655	57767
c2y_0340001	participant_reported_food_allergy_cum_4y	0.242	0.1634	1.4815	0.1385	0.0136	0.005	0.0236	0.0429	3.63077	4.71429	0.00768858841933562	64404	61862	56727
c2y_0340001	pb	-0.2474	0.1634	-1.5137	0.1301	-6e-04	0.0051	0.0236	0.0508	3.63077	6.51282	0.00825599082417143	64404	68351	64404
c2y_0340001	peanuts_allergy_score_4yo_positive	0.7211	2.8581	0.2523	0.8008	0.007	0.0051	0.0236	0.0018	3.63077	0.28125	0.00312894412111436	64404	61862	56727
c2y_0340001	premature_birth	-0.1796	0.2823	-0.636	0.5248	0.0071	0.0051	0.0236	0.0091	3.63077	1.56897	0.0107500156928215	64404	61192	56122
c2y_0340001	psychomotor_developmental_delay_cum_4y	NA	NA	NA	NA	-0.044	0.0047	0.0236	-0.0018	3.63077	-0.295082	NA	64404	61862	56727
c2y_0340001	roseola_infantum_cum_2y	-0.1164	0.2706	-0.4302	0.6671	0.0381	0.0054	0.0236	0.0126	3.63077	2	0.0452719572771901	64404	61700	56585
c2y_0340001	rsv_infection_cum_2y	-0.1484	0.1591	-0.9326	0.351	0.0436	0.0047	0.0236	0.0361	3.63077	5.30882	0.0553647728364848	64404	59626	54716
c2y_0340001	sccon003	-0.172	0.1264	-1.3613	0.1734	-0.0284	0.0055	0.0236	0.0704	3.63077	8.38095	-0.0236114509275961	64404	67101	63275
c2y_0340001	sccon005	-0.0253	0.184	-0.1377	0.8904	-0.0092	0.0054	0.0236	0.0252	3.63077	3.76119	-0.00913493334422755	64404	67525	63669
c2y_0340001	se	0.1803	0.1248	1.4451	0.1484	-0.0114	0.0052	0.0236	0.0628	3.63077	1.82558	-0.0195330310443541	64404	68351	64404
c2y_0340001	shellfish_allergy_score_until_4yo_positive	0.9791	1.3455	0.7277	0.4668	-3.3015e-05	0.0048	0.0236	0.0027	3.63077	0.442623	-0.00795746373823637	64404	61862	56727
c2y_0340001	soba_allergy_score_until_4yo_positive	0.1739	0.2991	0.5814	0.561	0.0086	0.005	0.0236	0.0105	3.63077	1.75	0.00713938652135043	64404	59247	54458
c2y_0340001	soybean_allergy_score_until_4yo_positive	-0.0599	0.3318	-0.1805	0.8567	-0.0022	0.0046	0.0236	0.0084	3.63077	1.29231	-0.0016028494271145	64404	63210	57991
c2y_0340001	streptococcus_pyogenes_cum_4y	-0.4323	0.4672	-0.9253	0.3548	0.0259	0.0054	0.0236	0.0062	3.63077	0.984127	0.0345645241469879	64404	61862	56727
c2y_0340001	ucbb_0080001b	-0.27	0.1814	-1.4881	0.1367	0.0088	0.0048	0.0236	0.029	3.63077	4.83333	0.0170817776191733	64404	65763	59850
c2y_0340001	ucbb_0410001	-0.0335	0.0743	-0.4511	0.6519	0.0087	0.0059	0.0236	0.3582	3.63077	8.3109	0.0152996758224982	64404	66949	63255
c2y_0340001	ucbb_0420001	-0.0387	0.0761	-0.5089	0.6108	0.0102	0.0058	0.0236	0.3484	3.63077	7.81166	0.0175861650802382	64404	68045	64197
c2y_0340001	ucbb_0430001	0.0188	0.0805	0.2339	0.8151	0.0114	0.007	0.0236	0.2981	3.63077	4.26466	0.0122854530566213	64404	68149	64291
c2y_0340001	ucbb_0450001	0.0855	0.1002	0.8535	0.3934	0.0158	0.0054	0.0236	0.0986	3.63077	10.9556	0.0130054359210448	64404	67793	63950
c2y_0340001	ucbb_0460001	0.0351	0.1005	0.3498	0.7265	0.0172	0.0052	0.0236	0.0956	3.63077	10.5055	0.0248183454419138	64404	34397	32396
c2y_0340001	ucbb_0480001	-0.0319	0.0765	-0.4169	0.6768	0.0077	0.0059	0.0236	0.3442	3.63077	7.23109	0.0135290890117778	64404	67902	64043
c2y_0340001	upper_respiratory_tract_infection_cum_2y	0.0326	0.2272	0.1435	0.8859	0.0415	0.0049	0.0236	0.018	3.63077	2.64706	0.0465563605764486	64404	61616	56513
c2y_0340001	urinary_tract_infections_cum_4y	NA	NA	NA	NA	0.0116	0.0052	0.0236	-0.0027	3.63077	-0.442623	NA	64404	61862	56727
c2y_0340001	urticaria_cum_4y	0.3652	0.2906	1.2563	0.209	0.0044	0.0051	0.0236	0.0121	3.63077	1.77941	-0.000957825635192173	64404	54087	49648
c2y_0340001	varicella_cum_4y	-0.4347	0.5663	-0.7676	0.4427	0.0185	0.0051	0.0236	0.0045	3.63077	0.642857	0.0254230741083765	64404	61862	56727
c2y_0340001	wheat_allergy_score_until_4yo_positive	-0.1214	0.1968	-0.6167	0.5374	8e-04	0.0051	0.0236	0.0305	3.63077	4.55224	0.00425229661106654	64404	63210	57991
c2y_0350001	BMI	-0.0611	0.1431	-0.4273	0.6691	-0.0113	0.0059	0.0086	0.1732	1.34375	19.4607	-0.00987653364337205	68149	163835	0
c2y_0350001	adenovirus_infection_cum_2y	-0.2824	0.3975	-0.7103	0.4775	-0.0297	0.0048	0.0086	0.0171	1.34375	2.71429	-0.0293759109361301	67114	61616	58906
c2y_0350001	allergic_conjunctivitis_cum_4y	-0.042	0.3857	-0.109	0.9132	0.0137	0.0046	0.0086	0.0162	1.34375	2.28169	0.0156324572736057	67114	61733	59014
c2y_0350001	allergic_conjunctivitis_or_rhinitis_or_hay_fever_cum_4y	0.1967	0.5553	0.3542	0.7232	0.0067	0.005	0.0086	0.0086	1.34375	1.11688	0.00566842117383435	67114	61669	58955
c2y_0350001	allergic_rhinitis_cum_4y	0.2144	0.4899	0.4376	0.6617	0.0062	0.0052	0.0086	0.0126	1.34375	1.55556	0.00457945111720945	67114	61726	59008
c2y_0350001	any_food_allergy_score_positive_until_4yo	-0.0656	0.2511	-0.261	0.7941	0.0296	0.0053	0.0086	0.0548	1.34375	5.48	0.0347903087748761	67114	61862	59133
c2y_0350001	asthma_cum_4y	0.5576	0.4215	1.3227	0.1859	-0.0139	0.005	0.0086	0.0306	1.34375	3.1875	-0.0246768833326665	67114	61862	59133
c2y_0350001	atopic_dermatitis_cum_4y	0.1112	0.2022	0.55	0.5823	-0.0054	0.0051	0.0086	0.0633	1.34375	5.86111	-0.00879835996075583	67114	61862	59133
c2y_0350001	autistic_spectrum_disorder_and_pddnos_cum_4y	0.595	0.638	0.9325	0.3511	-0.0045	0.0051	0.0086	0.0107	1.34375	1.94545	-0.010714503848489	67114	61862	59133
c2y_0350001	bone_fracture_cum_4y	0.8166	1.2201	0.6693	0.5033	0.0067	0.0049	0.0086	0.0034	1.34375	0.548387	0.00290242162159986	67114	61862	59133
c2y_0350001	breast_feeding_cessation_1m	-0.5916	0.9011	-0.6565	0.5115	-0.014	0.0049	0.0086	0.004	1.34375	0.634921	-0.013165148677267	67114	52611	50260
c2y_0350001	breast_feeding_cessation_2m	-0.357	0.4197	-0.8504	0.3951	-0.0265	0.005	0.0086	0.0142	1.34375	2.18462	-0.0285381741930115	67114	49932	47704
c2y_0350001	breast_feeding_cessation_3m	-0.7878	0.569	-1.3844	0.1662	-0.0289	0.0048	0.0086	0.0112	1.34375	1.77778	-0.0278251456856137	67114	49370	47151
c2y_0350001	breast_feeding_cessation_age	0.4372	0.4477	0.9766	0.3288	0.0384	0.0049	0.0086	0.018	1.34375	2.14286	0.0414489226035344	67114	50549	48269
c2y_0350001	breast_feeding_period_1y	0.4241	0.4145	1.0232	0.3062	0.0457	0.0046	0.0086	0.0188	1.34375	2.84848	0.0451372264241708	67114	61568	58858
c2y_0350001	c1hy_0030001b2	0.8379	0.6352	1.319	0.1872	0.0014	0.0049	0.0086	0.0102	1.34375	1.85455	-0.0064172146718052	67114	65763	62389
c2y_0350001	c1hy_0060002_checked	0.1737	0.174	0.9983	0.3181	0.0098	0.0054	0.0086	0.1964	1.34375	12.1235	0.0035952671575324	67114	65733	62904
c2y_0350001	c1hy_0070002b	0.1734	0.5756	0.3013	0.7632	-0.0021	0.0043	0.0086	0.0083	1.34375	1.40678	-0.00373273042561264	67114	65763	62389
c2y_0350001	c1hy_0100001_2	0.4538	0.4586	0.9895	0.3224	0.0076	0.0043	0.0086	0.0118	1.34375	1.81538	0.00356507493182168	67114	64769	61860
c2y_0350001	c1hy_0100001_3	-0.2228	0.3178	-0.7012	0.4832	0.0224	0.0053	0.0086	0.0295	1.34375	3.73418	0.0279568691519676	67114	64768	61860
c2y_0350001	c1hy_0100001_4	NA	NA	NA	NA	-0.008	0.0046	0.0086	-0.0043	1.34375	-0.767857	NA	67114	64926	61983
c2y_0350001	c1hy_0100501_3	-1	0.9065	-1.2604	0.2075	0.0223	0.0048	0.0086	0.0065	1.34375	1.14035	0.032464533718554	67114	65376	62388
c2y_0350001	c1hy_0100501_4	0.0547	0.9152	0.0598	0.9523	0.0037	0.0046	0.0086	0.0022	1.34375	0.407407	0.00371053296183369	67114	65376	62388
c2y_0350001	c1hy_0102001_3	NA	NA	NA	NA	0.0044	0.0041	0.0086	-0.0046	1.34375	-0.754098	NA	67114	65207	62239
c2y_0350001	c1hy_0103001_3	0.2613	0.3831	0.6822	0.4951	0.0021	0.0047	0.0086	0.018	1.34375	3.33333	-0.00102835586975307	67114	64930	61987
c2y_0350001	c1hy_0103501_2	0.0838	0.3503	0.2392	0.811	0.0238	0.0047	0.0086	0.0212	1.34375	2.94444	0.0260249763015312	67114	58162	55550
c2y_0350001	c1hy_0103501_3	1	2.5157	0.3984	0.6903	0.0117	0.005	0.0086	0.0018	1.34375	0.295082	0.00929473541397399	67114	57865	55279
c2y_0350001	c1hy_0104001_2	-0.0981	0.3054	-0.3212	0.7481	0.042	0.0052	0.0086	0.0266	1.34375	4.09231	0.0496768717003569	67114	57966	55364
c2y_0350001	c1hy_0104001_3	NA	NA	NA	NA	0.0035	0.0051	0.0086	-0.0029	1.34375	-0.508772	NA	67114	65178	62212
c2y_0350001	c1hy_0104501_2	-1	0.8763	-1.2478	0.2121	0.009	0.0052	0.0086	0.0064	1.34375	1.03226	0.0178068081001507	67114	65276	62307
c2y_0350001	c1hy_0105001_2	-0.0805	0.2914	-0.2762	0.7824	0.0342	0.0051	0.0086	0.028	1.34375	4.24242	0.0383158932186178	67114	65158	62194
c2y_0350001	c1hy_0105001_3	NA	NA	NA	NA	0.0039	0.005	0.0086	-0.003	1.34375	-0.491803	NA	67114	65225	62263
c2y_0350001	c1hy_0240001_1	0.7524	0.9486	0.7932	0.4277	2e-04	0.0052	0.0086	0.0045	1.34375	0.725806	-0.00449721846299632	67114	65006	62056
c2y_0350001	c1hy_0240001_2	-0.2251	0.6561	-0.3431	0.7315	-0.001	0.0052	0.0086	0.0057	1.34375	0.890625	0.000511413772629537	67114	64549	61613
c2y_0350001	c1hy_0250001_1	-0.1459	0.3071	-0.4752	0.6346	0.0225	0.0051	0.0086	0.0278	1.34375	3.80822	0.0267843906472445	67114	64521	61590
c2y_0350001	c1hy_0250001_2	0.2722	0.4353	0.6254	0.5317	-0.0085	0.0049	0.0086	0.0162	1.34375	2.41791	-0.0124094208383688	67114	65089	62128
c2y_0350001	c1hy_0250001_3	-0.2259	0.2769	-0.8157	0.4147	-0.0012	0.0047	0.0086	0.0352	1.34375	5.10145	0.00271400130968478	67114	65141	62178
c2y_0350001	c1hy_0380101_1	NA	NA	NA	NA	-0.0214	0.0049	0.0086	-0.0018	1.34375	-0.295082	NA	67114	64938	61983
c2y_0350001	c1hy_0380101_2	-0.9806	0.6905	-1.4202	0.1556	-0.0158	0.0054	0.0086	0.0101	1.34375	1.68333	-0.00776173879244848	67114	64929	61979
c2y_0350001	c1hy_0380101_3	NA	NA	NA	NA	0.0367	0.0047	0.0086	-7e-04	1.34375	-0.106061	NA	67114	62797	59981
c2y_0350001	c1hy_0380101_4	NA	NA	NA	NA	-0.0062	0.0052	0.0086	-2e-04	1.34375	-0.03125	NA	67114	65376	62388
c2y_0350001	c1hy_0493002b	-0.6575	0.8519	-0.7718	0.4402	-0.0135	0.0046	0.0086	0.0045	1.34375	0.789474	-0.0103530766257295	67114	65763	62389
c2y_0350001	c1hy_asq_acomu	-0.2326	0.2325	-1.0002	0.3172	0.0221	0.0052	0.0086	0.0861	1.34375	8.87629	0.030080116018469	67114	68351	67114
c2y_0350001	c1hy_asq_bgm	0.0237	0.2112	0.1124	0.9105	0.0134	0.0056	0.0086	0.0765	1.34375	8.89535	0.0134974758974205	67114	68351	67114
c2y_0350001	c1hy_asq_cfm	-0.0196	0.2686	-0.0728	0.9419	0.0377	0.0052	0.0086	0.0557	1.34375	6.47674	0.0397646482793508	67114	68351	67114
c2y_0350001	c1hy_asq_dproblem	0.0872	0.2438	0.3579	0.7204	0.0269	0.0052	0.0086	0.0515	1.34375	6.68831	0.026102191416382	67114	68351	67114
c2y_0350001	c1hy_asq_epersonal	-0.2881	0.285	-1.0109	0.3121	0.0023	0.0048	0.0086	0.0355	1.34375	4.08046	0.007521569634199	67114	68351	67114
c2y_0350001	c1hy_asq_total	-0.0558	0.2238	-0.2493	0.8032	0.0265	0.0053	0.0086	0.0772	1.34375	8.21277	0.0310055641587657	67114	65763	62389
c2y_0350001	c1hy_bed_time	-0.6854	0.4047	-1.6935	0.0904	-0.0299	0.0049	0.0086	0.0269	1.34375	3.68493	-0.0227001626464207	67114	62053	58970
c2y_0350001	c1hy_bmi	0.2624	0.1829	1.4345	0.1514	-0.0144	0.005	0.0086	0.1847	1.34375	13.2878	-0.0286879043154295	67114	65763	62389
c2y_0350001	c1hy_nap_count	-0.3965	0.3958	-1.0019	0.3164	-0.0014	0.0044	0.0086	0.0165	1.34375	2.46269	0.00323021849602459	67114	61929	58856
c2y_0350001	c1hy_night_wake_up_count	0.5273	0.381	1.3842	0.1663	-0.0138	0.0052	0.0086	0.0287	1.34375	4.28358	-0.0237853858836112	67114	61689	58975
c2y_0350001	c1hy_psi_cf	0.4258	0.3309	1.287	0.1981	-0.0024	0.0044	0.0086	0.0264	1.34375	4.125	-0.00911006987506076	67114	65731	62897
c2y_0350001	c1hy_sleep_time_day	-0.3801	0.358	-1.0618	0.2883	-0.0119	0.0049	0.0086	0.0195	1.34375	3.25	-0.00858915039396463	67114	57915	55405
c2y_0350001	c1hy_sleep_time_night	0.0802	0.3702	0.2165	0.8286	0.0387	0.0056	0.0086	0.0231	1.34375	3.34783	0.0419253432566027	67114	61192	58506
c2y_0350001	c1hy_total_sleep_time	-0.5645	0.4898	-1.1526	0.2491	0.01	0.0051	0.0086	0.01	1.34375	1.5873	0.016306575156747	67114	61581	58872
c2y_0350001	c1hy_wake_up_time	-0.2863	0.2399	-1.1934	0.2327	0.0268	0.005	0.0086	0.0699	1.34375	9.07792	0.0377558929202125	67114	61695	58986
c2y_0350001	c1y_0010001_1	NA	NA	NA	NA	NA	NA	0.0086	2e-04	1.34375	0.0350877	NA	67114	65376	62388
c2y_0350001	c1y_0010001_3	NA	NA	NA	NA	-0.0209	0.0047	0.0086	-4e-04	1.34375	-0.0677966	NA	67114	65376	62388
c2y_0350001	c1y_0080104_checked	0.219	0.2015	1.0869	0.2771	-0.0018	0.0053	0.0086	0.1944	1.34375	9.21327	-0.0121455812398959	67114	65793	62959
c2y_0350001	c1y_0080204_checked	0.3027	0.1967	1.5387	0.1239	-0.0092	0.0055	0.0086	0.2505	1.34375	11.0841	-0.0275674562336924	67114	65761	62921
c2y_0350001	c1y_0090005b	NA	NA	NA	NA	-0.0083	0.0051	0.0086	-0.0013	1.34375	-0.188406	NA	67114	65763	62389
c2y_0350001	c1y_0170001_1	-0.6477	0.4997	-1.2961	0.195	0.0077	0.0054	0.0086	0.0144	1.34375	2.18182	0.0155621905860427	67114	65376	62388
c2y_0350001	c1y_0170001_1_3	0.2521	0.2384	1.0577	0.2902	0.0029	0.005	0.0086	0.0501	1.34375	5.16495	-0.00212352127934412	67114	61329	58652
c2y_0350001	c1y_0170001_3	0.6953	0.4034	1.7237	0.0848	-0.0017	0.0049	0.0086	0.0238	1.34375	3.05128	-0.0119909253890295	67114	62090	59354
c2y_0350001	c1y_0210001_1	-0.1963	0.5455	-0.3599	0.7189	-0.005	0.0049	0.0086	0.0085	1.34375	1.25	-0.00394794394589021	67114	58660	56097
c2y_0350001	c1y_0210001_2	0.3297	0.5709	0.5775	0.5636	0.0036	0.0049	0.0086	0.0083	1.34375	1.23881	0.00105848575061925	67114	64853	61930
c2y_0350001	c1y_0220001_1	0.8839	0.5544	1.5944	0.1108	-0.0074	0.005	0.0086	0.0185	1.34375	3.13559	-0.0192937911299183	67114	64855	61932
c2y_0350001	c1y_0220001_2	-0.2409	0.4052	-0.5944	0.5522	0.0136	0.0049	0.0086	0.016	1.34375	2.38806	0.0175295984166565	67114	64853	61930
c2y_0350001	c1y_0220001_3	0.0524	0.2509	0.2089	0.8345	-0.0048	0.005	0.0086	0.0414	1.34375	6.27273	-0.00626200446776651	67114	64768	61860
c2y_0350001	c1y_1_bmi	0.0625	0.1571	0.398	0.6906	-0.0095	0.0053	0.0086	0.2582	1.34375	13.1066	-0.0152464974257395	67114	65550	62204
c2y_0350001	c1y_2_bmi	0.0206	0.1361	0.1516	0.8795	-2e-04	0.0054	0.0086	0.282	1.34375	17.4074	-0.00145483999358264	67114	65763	62389
c2y_0350001	c1y_asq_acomu	-0.3333	0.2268	-1.4696	0.1417	0.0351	0.0051	0.0086	0.0953	1.34375	10.1383	0.0474773346891011	67114	68351	67114
c2y_0350001	c1y_asq_bgm	-0.0808	0.1499	-0.5392	0.5897	0.0099	0.0051	0.0086	0.1767	1.34375	15.5	0.0145449189303072	67114	68351	67114
c2y_0350001	c1y_asq_cfm	-0.1292	0.2392	-0.5402	0.589	0.0357	0.0048	0.0086	0.0465	1.34375	5.96154	0.0397125889607127	67114	68351	67114
c2y_0350001	c1y_asq_dproblem	-0.0318	0.2373	-0.134	0.8934	0.0255	0.0051	0.0086	0.061	1.34375	7.625	0.0274264741476246	67114	68351	67114
c2y_0350001	c1y_asq_epersonal	-0.1234	0.2433	-0.507	0.6122	0.0351	0.0053	0.0086	0.0613	1.34375	7.38554	0.0396555353620653	67114	68351	67114
c2y_0350001	c1y_asq_total	-0.1396	0.1962	-0.7114	0.4768	0.0367	0.0052	0.0086	0.1088	1.34375	11.6989	0.0461190036292186	67114	65763	62389
c2y_0350001	c1y_bed_time	0.0855	0.4379	0.1952	0.8452	-0.0365	0.005	0.0086	0.0129	1.34375	2.01562	-0.0416187096308334	67114	59634	57340
c2y_0350001	c1y_nap_count	0.3241	0.3832	0.8459	0.3976	-0.001	0.0052	0.0086	0.0192	1.34375	3.04762	-0.00534066019850873	67114	59809	57508
c2y_0350001	c1y_night_wake_up_count	0.4027	0.382	1.0544	0.2917	-0.007	0.0049	0.0086	0.0191	1.34375	3.03175	-0.0130542938774603	67114	59805	57504
c2y_0350001	c1y_sleep_time_day	-0.0858	0.3338	-0.2569	0.7972	-0.0118	0.0048	0.0086	0.0204	1.34375	3.2381	-0.0119644805244273	67114	61919	58843
c2y_0350001	c1y_sleep_time_night	0.1241	0.2661	0.4663	0.641	0.0292	0.0047	0.0086	0.029	1.34375	4.26471	0.039264377228239	67114	49042	41380
c2y_0350001	c1y_total_sleep_time	0.0329	0.2928	0.1125	0.9105	0.0053	0.0052	0.0086	0.0279	1.34375	4.5	0.0053882341174642	67114	62078	58990
c2y_0350001	c1y_wake_up_time	-0.3902	0.2706	-1.4421	0.1493	0.0225	0.005	0.0086	0.063	1.34375	8.87324	0.0351454545716041	67114	59801	57497
c2y_0350001	c2hy_0010101	-0.3472	0.625	-0.5555	0.5785	-0.0432	0.005	0.0086	0.0071	1.34375	1.01429	-0.0564783421574125	67114	46463	41063
c2y_0350001	c2hy_0010201	NA	NA	NA	NA	-0.0336	0.0052	0.0086	-0.0108	1.34375	-1.74194	NA	67114	46231	40856
c2y_0350001	c2hy_0010301	-0.4909	0.707	-0.6943	0.4875	-0.0127	0.0047	0.0086	0.0047	1.34375	0.770492	-0.0141302714560454	67114	47206	41664
c2y_0350001	c2hy_0030002_checked	0.2566	0.1726	1.4869	0.1371	0.0084	0.006	0.0086	0.2841	1.34375	13.4645	-0.00453611496260647	67114	65865	63020
c2y_0350001	c2hy_0040101	0.1296	0.3146	0.4119	0.6804	-0.0312	0.0049	0.0086	0.0238	1.34375	3.26027	-0.0415264465116821	67114	55200	48695
c2y_0350001	c2hy_0040102	0.005	0.4089	0.0123	0.9902	-0.0126	0.0053	0.0086	0.0151	1.34375	1.96104	-0.0159852923166575	67114	55312	48777
c2y_0350001	c2hy_0040201	0.1385	0.3767	0.3677	0.7131	0.0085	0.0047	0.0086	0.0156	1.34375	2.26087	0.00765592848449328	67114	72901	64855
c2y_0350001	c2hy_0040301	0.0941	0.4898	0.192	0.8477	-0.0047	0.0048	0.0086	0.0088	1.34375	1.44262	-0.0059040159801946	67114	73913	65758
c2y_0350001	c2hy_0040401b	NA	NA	NA	NA	0.0043	0.0051	0.0086	-0.0044	1.34375	-0.733333	NA	67114	65763	62389
c2y_0350001	c2hy_0060001	0.0681	0.5569	0.1222	0.9027	-0.0018	0.0051	0.0086	0.0076	1.34375	1.13433	-0.00249872640354382	67114	73913	65758
c2y_0350001	c2hy_0060002	-0.7452	0.6419	-1.1609	0.2457	-0.012	0.0044	0.0086	0.0074	1.34375	1.23333	-0.00696375752715921	67114	73913	65758
c2y_0350001	c2hy_0060003	-1	0.953	-1.2787	0.201	-0.0032	0.0052	0.0086	0.0069	1.34375	1.07812	0.00600334449534294	67114	73765	65636
c2y_0350001	c2hy_0060004	0.0963	0.2679	0.3594	0.7193	-0.0037	0.0047	0.0086	0.0353	1.34375	4.97183	-0.00576798420609978	67114	73913	65758
c2y_0350001	c2hy_0060005	-0.1479	0.4722	-0.3133	0.7541	-0.0134	0.0049	0.0086	0.0116	1.34375	1.58904	-0.0130065117902087	67114	73913	65758
c2y_0350001	c2hy_0060006	-0.8317	1.903	-0.4371	0.6621	-0.0095	0.0049	0.0086	0.0022	1.34375	0.333333	-0.00659315831429976	67114	73913	65758
c2y_0350001	c2hy_0060007	-0.4286	0.3584	-1.1958	0.2318	-0.0119	0.0055	0.0086	0.0263	1.34375	3.65278	-0.00641205819161615	67114	73913	65758
c2y_0350001	c2hy_0060008	-0.8107	1.6212	-0.5	0.6171	-0.0058	0.0052	0.0086	0.0028	1.34375	0.41791	-0.00224681335818721	67114	73913	65758
c2y_0350001	c2hy_0060009	-0.3333	0.3682	-0.9055	0.3652	0.003	0.0051	0.0086	0.0189	1.34375	2.66197	0.00756663780366389	67114	73913	65758
c2y_0350001	c2hy_0060010	-0.4413	0.476	-0.927	0.3539	-4e-04	0.0052	0.0086	0.0138	1.34375	1.89041	0.00442872602579086	67114	73913	65758
c2y_0350001	c2hy_0060011	-0.3179	0.3958	-0.8032	0.4219	-0.0203	0.0051	0.0086	0.0165	1.34375	2.5	-0.0181842213704023	67114	73913	65758
c2y_0350001	c2hy_0070101	-0.1171	0.3573	-0.3277	0.7432	0.0204	0.0038	0.0086	0.0171	1.34375	2.75806	0.0237441608099973	67114	72761	64743
c2y_0350001	c2hy_0070201	0.1227	0.4106	0.2988	0.7651	-0.0851	0.0048	0.0086	0.0138	1.34375	2.09091	-0.0935327519804761	67114	73913	65758
c2y_0350001	c2hy_0070202	-0.0919	0.2792	-0.3293	0.7419	-0.0956	0.005	0.0086	0.0294	1.34375	3.97297	-0.102893773373409	67114	73913	65758
c2y_0350001	c2hy_0070301	-0.649	0.4853	-1.3373	0.1811	-0.0047	0.0049	0.0086	0.0152	1.34375	2.375	0.00241491753039616	67114	73913	65758
c2y_0350001	c2hy_0070302	-0.8392	0.595	-1.4104	0.1584	-0.0056	0.005	0.0086	0.013	1.34375	1.91176	0.00290672524637575	67114	73913	65758
c2y_0350001	c2hy_0070401	0.3009	0.5666	0.531	0.5954	-0.0025	0.0049	0.0086	0.0081	1.34375	1.26562	-0.00523276058181869	67114	73913	65758
c2y_0350001	c2hy_0070501	-0.2223	0.7465	-0.2978	0.7659	-0.0025	0.0047	0.0086	0.0047	1.34375	0.746032	-0.00127283442294514	67114	73913	65758
c2y_0350001	c2hy_0070601	0.0845	0.5646	0.1497	0.881	-0.0374	0.005	0.0086	0.0084	1.34375	1.12	-0.0411258366006628	67114	73913	65758
c2y_0350001	c2hy_0070701	0.2645	0.6213	0.4257	0.6703	-0.0356	0.0053	0.0086	0.0086	1.34375	1.19444	-0.0407553340286821	67114	73913	65758
c2y_0350001	c2hy_0090001	0.423	0.463	0.9136	0.3609	0.0024	0.0049	0.0086	0.0136	1.34375	1.7	-0.00202287266174659	67114	73679	65560
c2y_0350001	c2hy_0090101	NA	NA	NA	NA	NA	NA	0.0086	2e-04	1.34375	0.031746	NA	67114	73406	65322
c2y_0350001	c2hy_0090201	NA	NA	NA	NA	0.0086	0.0047	0.0086	-0.0029	1.34375	-0.408451	NA	67114	73369	65291
c2y_0350001	c2hy_0090401	-0.3455	0.9559	-0.3614	0.7178	-0.001	0.0047	0.0086	0.0027	1.34375	0.442623	0.000593105828931304	67114	73310	65243
c2y_0350001	c2hy_0090601	-0.349	0.8054	-0.4333	0.6648	6e-04	0.0046	0.0086	0.0043	1.34375	0.632353	0.0027865472481532	67114	73011	64990
c2y_0350001	c2hy_0090801	NA	NA	NA	NA	NA	NA	0.0086	0.0021	1.34375	0.33871	NA	67114	73629	65527
c2y_0350001	c2hy_0090901	0.4459	1.2173	0.3663	0.7142	-0.0138	0.0046	0.0086	0.0026	1.34375	0.440678	-0.0170471419268066	67114	73224	65176
c2y_0350001	c2hy_0091001	NA	NA	NA	NA	-0.0065	0.0054	0.0086	-0.0023	1.34375	-0.359375	NA	67114	73371	65303
c2y_0350001	c2hy_0091201	0.4916	0.9622	0.5109	0.6094	0.0021	0.0049	0.0086	0.0035	1.34375	0.564516	-0.00043824256429977	67114	73012	65002
c2y_0350001	c2hy_0091301	-0.3756	0.4974	-0.7552	0.4501	9e-04	0.0046	0.0086	0.0114	1.34375	1.96552	0.0047563566051863	67114	69911	62285
c2y_0350001	c2hy_0091401	NA	NA	NA	NA	0.0019	0.0045	0.0086	-0.0067	1.34375	-1.11667	NA	67114	71276	63480
c2y_0350001	c2hy_0190001	-0.9061	0.7844	-1.1551	0.248	0.1013	0.0049	0.0086	0.0092	1.34375	1.29577	0.133683990541939	67114	56592	50171
c2y_0350001	c2hy_0200001	-0.0523	0.2533	-0.2065	0.8364	0.016	0.0046	0.0086	0.04	1.34375	5.19481	0.0186156696306984	67114	73388	65319
c2y_0350001	c2hy_asq_acomu	-0.205	0.2241	-0.9147	0.3604	0.0295	0.0053	0.0086	0.066	1.34375	7.02128	0.0360133208822737	67114	68351	67114
c2y_0350001	c2hy_asq_bgm	-0.383	0.2728	-1.4037	0.1604	0.025	0.0053	0.0086	0.0652	1.34375	7.01075	0.0356280920000205	67114	68351	67114
c2y_0350001	c2hy_asq_cfm	-0.3659	0.3262	-1.1216	0.262	0.0426	0.0048	0.0086	0.0357	1.34375	4.89041	0.0505259836727602	67114	68351	67114
c2y_0350001	c2hy_asq_dproblem	-0.0134	0.2437	-0.0549	0.9562	0.0198	0.0053	0.0086	0.0588	1.34375	7.08434	0.021007957841918	67114	68280	67045
c2y_0350001	c2hy_asq_epersonal	-0.151	0.2273	-0.6643	0.5065	-0.0061	0.0054	0.0086	0.0734	1.34375	8.24719	-0.00246455699896559	67114	68351	67114
c2y_0350001	c2hy_asq_total	-0.1327	0.2101	-0.6317	0.5276	0.0282	0.0051	0.0086	0.0765	1.34375	8.89535	0.0349402760984786	67114	65763	62389
c2y_0350001	c2hy_bmi	0.1815	0.1523	1.1916	0.2334	-0.015	0.0056	0.0086	0.2398	1.34375	16.2027	-0.0278931954840218	67114	65763	62389
c2y_0350001	c2hy_psi_cf	0.1801	0.2834	0.6356	0.525	-0.0055	0.0045	0.0086	0.0273	1.34375	4.33333	-0.0087247534044681	67114	65725	62892
c2y_0350001	c2y_0030002_checked	0.322	0.1977	1.6289	0.1033	0.0143	0.0059	0.0086	0.2606	1.34375	11.8455	-0.000177822158773868	67114	65818	62977
c2y_0350001	c2y_0070301b	NA	NA	NA	NA	-0.001	0.0049	0.0086	-2e-04	1.34375	-0.0338983	NA	67114	65347	62019
c2y_0350001	c2y_0080001_1	0.2802	0.3735	0.7501	0.4532	0.0106	0.0053	0.0086	0.0208	1.34375	3.25	0.00761893153613436	67114	65376	62388
c2y_0350001	c2y_0080001_2	0.1163	0.325	0.3579	0.7204	0.0113	0.0048	0.0086	0.0219	1.34375	3.47619	0.0105628186804864	67114	65376	62388
c2y_0350001	c2y_0090001b2	NA	NA	NA	NA	0.0115	0.0049	0.0086	-0.008	1.34375	-1.37931	NA	67114	65479	62140
c2y_0350001	c2y_0100001_2	0.4487	0.3846	1.1666	0.2434	-0.004	0.0046	0.0086	0.0196	1.34375	2.9697	-0.010216638700647	67114	65376	62388
c2y_0350001	c2y_0100001_3	0.0592	0.3518	0.1683	0.8664	0.0123	0.005	0.0086	0.0195	1.34375	2.70833	0.012468025780982	67114	65376	62388
c2y_0350001	c2y_0100001_4	-0.1313	0.5633	-0.233	0.8158	0.0103	0.0049	0.0086	0.008	1.34375	1.25	0.0121255542032779	67114	65376	62388
c2y_0350001	c2y_0100501_3	-0.4833	0.6025	-0.802	0.4225	0.0188	0.0048	0.0086	0.0093	1.34375	1.55	0.0245020720393814	67114	65376	62388
c2y_0350001	c2y_0102001_3	NA	NA	NA	NA	0.0042	0.0046	0.0086	-5e-04	1.34375	-0.0877193	NA	67114	65376	62388
c2y_0350001	c2y_0103501_2	-0.271	0.4304	-0.6297	0.5289	0.0138	0.0049	0.0086	0.0157	1.34375	2.34328	0.0180199192883836	67114	65376	62388
c2y_0350001	c2y_0103501_3	NA	NA	NA	NA	NA	NA	0.0086	5e-04	1.34375	0.0833333	NA	67114	65376	62388
c2y_0350001	c2y_0104001_2	-0.5774	0.4005	-1.4416	0.1494	0.0441	0.005	0.0086	0.0185	1.34375	2.68116	0.0548492707147579	67114	65376	62388
c2y_0350001	c2y_0104001_3	NA	NA	NA	NA	0.0074	0.0048	0.0086	-0.0028	1.34375	-0.491228	NA	67114	65376	62388
c2y_0350001	c2y_0104501_2	NA	NA	NA	NA	0.0072	0.0047	0.0086	-0.009	1.34375	-1.55172	NA	67114	64843	61901
c2y_0350001	c2y_0105001_2	-0.318	0.3937	-0.8077	0.4192	0.0383	0.0052	0.0086	0.0227	1.34375	3.28986	0.0458908714639558	67114	65154	62184
c2y_0350001	c2y_0105001_3	0.8056	1.5676	0.5139	0.6073	0.0079	0.0053	0.0086	0.0027	1.34375	0.457627	0.00454479059612526	67114	65148	62180
c2y_0350001	c2y_0360001	NA	NA	NA	NA	-0.1341	0.0055	0.0086	-0.0022	1.34375	-0.349206	NA	67114	55465	48942
c2y_0350001	c2y_0360201	0.4504	0.5855	0.7692	0.4418	-0.0447	0.0054	0.0086	0.0204	1.34375	1.74359	-0.0675462257746295	67114	46817	41347
c2y_0350001	c2y_0450001	-0.6638	1.9297	-0.344	0.7308	0.1189	0.0053	0.0086	0.0021	1.34375	0.323077	0.164061244635999	67114	47286	41769
c2y_0350001	c2y_0460001	-0.4768	0.3432	-1.3892	0.1648	0.0415	0.0051	0.0086	0.0364	1.34375	5.35294	0.0643431369432837	67114	50028	44161
c2y_0350001	c2y_asq_acomu	-0.2268	0.2038	-1.1126	0.2659	0.0212	0.0055	0.0086	0.0949	1.34375	10.4286	0.0294254084035246	67114	68351	67114
c2y_0350001	c2y_asq_bgm	-0.3006	0.2134	-1.4084	0.159	0.0171	0.0052	0.0086	0.0941	1.34375	11.6173	0.0272328368231901	67114	68351	67114
c2y_0350001	c2y_asq_cfm	-0.0755	0.2777	-0.2718	0.7858	0.0388	0.005	0.0086	0.0439	1.34375	5.55696	0.0417248824914953	67114	68351	67114
c2y_0350001	c2y_asq_dproblem	-0.2938	0.3382	-0.8686	0.3851	0.0329	0.0048	0.0086	0.0358	1.34375	4.36585	0.0412464281614001	67114	60702	59705
c2y_0350001	c2y_asq_epersonal	-0.3417	0.3406	-1.0034	0.3157	0.025	0.0054	0.0086	0.0352	1.34375	4.09302	0.0318754824162355	67114	68351	67114
c2y_0350001	c2y_asq_total	-0.2907	0.2464	-1.1798	0.2381	0.036	0.0054	0.0086	0.079	1.34375	8.97727	0.0480474840423835	67114	65763	62389
c2y_0350001	c2y_bmi	0.0681	0.1461	0.4663	0.641	-0.0181	0.0053	0.0086	0.237	1.34375	16.4583	-0.025695537783728	67114	65763	62389
c2y_0350001	c3hy_0010101	0.133	0.4576	0.2907	0.7713	-0.0464	0.0046	0.0086	0.0138	1.34375	1.84	-0.0505539790663438	67114	70178	65605
c2y_0350001	c3hy_0010201	0.2068	0.6762	0.3059	0.7597	-0.0322	0.0051	0.0086	0.0076	1.34375	1.11765	-0.0356447935175453	67114	70178	65605
c2y_0350001	c3hy_0010301	NA	NA	NA	NA	-0.0091	0.005	0.0086	-0.0017	1.34375	-0.25	NA	67114	70178	65605
c2y_0350001	c3hy_0030002	0.3263	0.1727	1.8899	0.0588	8e-04	0.0051	0.0086	0.3623	1.34375	15.417	-0.0218544651787926	67114	70178	65605
c2y_0350001	c3hy_0080102	NA	NA	NA	NA	-7e-04	0.0052	0.0086	-0.0055	1.34375	-0.916667	NA	67114	70178	65605
c2y_0350001	c3hy_0081001	1	2.1096	0.7029	0.4821	0.0074	0.0046	0.0086	0.0024	1.34375	0.393443	0.00101009716170225	67114	70178	65605
c2y_0350001	c3hy_0082002	-0.0866	0.4046	-0.214	0.8305	-0.0504	0.0048	0.0086	0.0305	1.34375	2.52066	-0.0523471064189191	67114	70178	65605
c2y_0350001	c3hy_0083001	NA	NA	NA	NA	NA	NA	0.0086	0.001	1.34375	0.140845	NA	67114	70178	65605
c2y_0350001	c3hy_0083002	-1	1.1365	-0.9546	0.3398	0.0156	0.0052	0.0086	0.0055	1.34375	0.808824	0.0239493149189679	67114	70178	65605
c2y_0350001	c3hy_0084001	-0.187	1.7414	-0.1074	0.9145	-0.0021	0.005	0.0086	0.0021	1.34375	0.304348	-0.00140964849319716	67114	70178	65605
c2y_0350001	c3hy_0085001	-0.5985	0.9187	-0.6514	0.5148	4e-04	0.0049	0.0086	0.0049	1.34375	0.671233	0.00433287385836925	67114	70178	65605
c2y_0350001	c3hy_0086001	0.2153	0.6822	0.3156	0.7523	-0.0356	0.0054	0.0086	0.006	1.34375	0.895522	-0.0390727269941105	67114	70178	65605
c2y_0350001	c3hy_0087001	-0.0545	0.4527	-0.1204	0.9041	-0.0301	0.0052	0.0086	0.0123	1.34375	1.75714	-0.0312535101894218	67114	70178	65605
c2y_0350001	c3hy_0090001	0.5347	1.4201	0.3766	0.7065	0.0032	0.0047	0.0086	0.0029	1.34375	0.367089	0.000681125590496185	67114	70178	65605
c2y_0350001	c3hy_0090101	-1	8.7089	-0.2841	0.7763	0.007	0.0049	0.0086	0.0014	1.34375	0.233333	0.0159885418995703	67114	70178	65605
c2y_0350001	c3hy_0090201	NA	NA	NA	NA	NA	NA	0.0086	7e-04	1.34375	0.111111	NA	67114	69564	65052
c2y_0350001	c3hy_0090401	1	2.8997	0.7477	0.4546	-0.0033	0.005	0.0086	0.0036	1.34375	0.514286	-0.015611621213802	67114	70178	65605
c2y_0350001	c3hy_0090601	-0.1675	0.6468	-0.2589	0.7957	-0.0018	0.0047	0.0086	0.0053	1.34375	0.815385	-0.00075738940328314	67114	70178	65605
c2y_0350001	c3hy_0090801	-0.2702	0.6673	-0.4049	0.6855	-0.0065	0.0051	0.0086	0.0075	1.34375	1.31579	-0.00467699782277268	67114	69945	65402
c2y_0350001	c3hy_0091001	0.4737	0.515	0.9199	0.3576	-0.0179	0.0047	0.0086	0.0112	1.34375	1.72308	-0.02363972064598	67114	69905	65367
c2y_0350001	c3hy_0091201	NA	NA	NA	NA	0.0178	0.0047	0.0086	-0.013	1.34375	-2.03125	NA	67114	69899	65358
c2y_0350001	c3hy_0091401	NA	NA	NA	NA	-0.011	0.0051	0.0086	-0.0012	1.34375	-0.196721	NA	67114	69921	65384
c2y_0350001	c3hy_asq_acomu	-0.1268	0.2824	-0.449	0.6534	0.0341	0.0054	0.0086	0.0435	1.34375	5.50633	0.0392201074468034	67114	66813	63891
c2y_0350001	c3hy_asq_bgm	-0.03	0.2282	-0.1314	0.8955	0.0178	0.0046	0.0086	0.0563	1.34375	7.40789	0.0199875197643001	67114	66696	63777
c2y_0350001	c3hy_asq_cfm	-0.0557	0.2445	-0.228	0.8197	0.0355	0.0054	0.0086	0.0529	1.34375	6.78205	0.0396235893581192	67114	66813	63891
c2y_0350001	c3hy_asq_dproblem	-0.0958	0.2673	-0.3585	0.72	0.0399	0.0049	0.0086	0.0431	1.34375	5.4557	0.0448397006369683	67114	66776	63857
c2y_0350001	c3hy_asq_epersonal	-0.0951	0.2795	-0.3402	0.7337	0.0182	0.0049	0.0086	0.0429	1.34375	4.98837	0.02145762042467	67114	66813	63891
c2y_0350001	c3hy_asq_total	0.0024	0.2347	0.0103	0.9918	0.0372	0.0054	0.0086	0.0646	1.34375	8.17722	0.0410760341658368	67114	65763	62389
c2y_0350001	c3hy_bmi	0.0274	0.1381	0.1983	0.8428	-0.0029	0.0055	0.0086	0.2701	1.34375	16.3697	-0.0052258549994625	67114	63210	60446
c2y_0350001	c3hy_psi_cf	0.0633	0.2805	0.2258	0.8214	-0.0075	0.0044	0.0086	0.0334	1.34375	4.07317	-0.00917669402527957	67114	65903	63055
c2y_0350001	c3y_0010101	-0.5026	0.47	-1.0694	0.2849	-0.0343	0.0047	0.0086	0.0108	1.34375	1.61194	-0.0322063963594055	67114	73913	65758
c2y_0350001	c3y_0010201	NA	NA	NA	NA	NA	NA	0.0086	9e-04	1.34375	0.130435	NA	67114	73913	65758
c2y_0350001	c3y_0010301	-1	4.2413	-0.3788	0.7048	-0.0043	0.0051	0.0086	0.0018	1.34375	0.26087	0.00172527018666974	67114	73913	65758
c2y_0350001	c3y_0030002_checked	0.2344	0.167	1.4039	0.1603	0.0132	0.0056	0.0086	0.3134	1.34375	14.3105	0.00209586989810183	67114	66144	63280
c2y_0350001	c3y_0040001_1	0.1992	0.5905	0.3374	0.7358	-0.0115	0.0051	0.0086	0.0083	1.34375	1.22059	-0.014021165358834	67114	65244	62275
c2y_0350001	c3y_0040001_2	0.0985	0.5136	0.1917	0.848	0.0117	0.005	0.0086	0.0111	1.34375	1.65672	0.0116037560843767	67114	65026	62073
c2y_0350001	c3y_0050001_1	0.4039	0.3666	1.1018	0.2706	0.0186	0.0049	0.0086	0.022	1.34375	3.18841	0.0150795690506055	67114	61135	58391
c2y_0350001	c3y_0050001_2	-0.3419	0.5742	-0.5954	0.5516	-0.0054	0.0049	0.0086	0.0089	1.34375	1.28986	-0.00278661819109387	67114	64861	61925
c2y_0350001	c3y_0050001_3	0.2068	0.2714	0.762	0.4461	-0.0064	0.0054	0.0086	0.0435	1.34375	6.30435	-0.0111057438072271	67114	64952	62005
c2y_0350001	c3y_0060001	0.3672	0.4593	0.7994	0.4241	-0.0059	0.0051	0.0086	0.0141	1.34375	1.98592	-0.0104818672399386	67114	73913	65758
c2y_0350001	c3y_0082101	0.3694	0.2819	1.3103	0.1901	0.0087	0.0047	0.0086	0.0477	1.34375	5.54651	0.00189011222395965	67114	73913	65758
c2y_0350001	c3y_0082102	0.3604	0.2796	1.289	0.1974	0.0074	0.005	0.0086	0.0549	1.34375	6.16854	9.80133419260399e-05	67114	73913	65758
c2y_0350001	c3y_0091001	-0.1749	0.3175	-0.5507	0.5818	-0.0065	0.0048	0.0086	0.0302	1.34375	3.51163	-0.00422553125567606	67114	73913	65758
c2y_0350001	c3y_0091101	0.2105	0.2432	0.8656	0.3867	0.0107	0.0047	0.0086	0.0405	1.34375	4.55056	0.00789206667001167	67114	71709	63849
c2y_0350001	c3y_0091201	0.1743	0.263	0.6627	0.5075	-0.0036	0.0049	0.0086	0.0365	1.34375	4.29412	-0.00711148799738439	67114	73656	65534
c2y_0350001	c3y_0091301	NA	NA	NA	NA	NA	NA	0.0086	0.0013	1.34375	0.19403	NA	67114	73913	65758
c2y_0350001	c3y_0091401	-0.0272	0.4923	-0.0552	0.9559	-0.0027	0.0048	0.0086	0.0113	1.34375	1.66176	-0.00265012632296332	67114	73913	65758
c2y_0350001	c3y_0091501	0.778	0.649	1.1987	0.2307	-0.0028	0.0051	0.0086	0.0102	1.34375	1.47826	-0.0103832725065866	67114	73913	65758
c2y_0350001	c3y_0092801	NA	NA	NA	NA	-0.0204	0.0048	0.0086	-0.0066	1.34375	-0.985075	NA	67114	70862	64814
c2y_0350001	c3y_0092901	1	1.4987	0.775	0.4383	-0.022	0.0053	0.0086	0.0044	1.34375	0.733333	-0.0307460869082375	67114	70902	64853
c2y_0350001	c3y_0093001	-0.3426	0.6395	-0.5357	0.5922	-0.01	0.0043	0.0086	0.0063	1.34375	0.969231	-0.00817440334775593	67114	70984	64899
c2y_0350001	c3y_0093401	NA	NA	NA	NA	-0.0249	0.0047	0.0086	-0.0078	1.34375	-1.2381	NA	67114	70954	64882
c2y_0350001	c3y_0094701	NA	NA	NA	NA	0.0076	0.0047	0.0086	-0.0024	1.34375	-0.428571	NA	67114	33377	30104
c2y_0350001	c3y_0095301	-0.9861	0.8433	-1.1694	0.2423	8e-04	0.0047	0.0086	0.0063	1.34375	1.05	0.0081745793416515	67114	70204	64205
c2y_0350001	c3y_0095401	-0.5326	0.8648	-0.6158	0.538	0.0039	0.0048	0.0086	0.0044	1.34375	0.6875	0.00746916296823998	67114	71075	64994
c2y_0350001	c3y_0100101	0.4169	0.748	0.5573	0.5773	-0.0185	0.0053	0.0086	0.0062	1.34375	0.861111	-0.0228988643904147	67114	70887	64822
c2y_0350001	c3y_0100102	-0.1468	0.5715	-0.2568	0.7973	-0.0012	0.0052	0.0086	0.0087	1.34375	1.19178	-7.67665212969504e-06	67114	70804	64757
c2y_0350001	c3y_0100201	1	7.1557	0.2122	0.8319	0.0061	0.0047	0.0086	0.0014	1.34375	0.2	0.00122675485889112	67114	70894	64830
c2y_0350001	c3y_0100301b	0.3432	0.8836	0.3884	0.6977	0.0046	0.0047	0.0086	0.0041	1.34375	0.554054	0.00287868111766753	67114	65763	62389
c2y_0350001	c3y_0110001_3	0.5296	0.369	1.4352	0.1512	0.0054	0.0046	0.0086	0.0212	1.34375	2.90411	-0.0014187818838211	67114	64868	61929
c2y_0350001	c3y_0110101	0.0551	0.2602	0.2117	0.8323	0.0166	0.0048	0.0086	0.0383	1.34375	5.17568	0.0170833895143541	67114	70705	64675
c2y_0350001	c3y_0110201	0.6675	0.4208	1.5863	0.1127	0.0113	0.0049	0.0086	0.0182	1.34375	2.56338	0.00372898214791193	67114	70761	64732
c2y_0350001	c3y_0110301	0.4401	0.3809	1.1554	0.2479	0.0093	0.0049	0.0086	0.0184	1.34375	2.48649	0.00441558034763419	67114	70928	64865
c2y_0350001	c3y_0110501_3	0.2179	1.1222	0.1942	0.846	0.0159	0.0049	0.0086	0.0021	1.34375	0.368421	0.0161211957384161	67114	64712	61780
c2y_0350001	c3y_0110601	0.0914	0.419	0.2182	0.8272	0.0131	0.0046	0.0086	0.0151	1.34375	2.09722	0.0130480230417333	67114	70926	64860
c2y_0350001	c3y_0110701	0.053	0.4712	0.1126	0.9104	0.0111	0.0048	0.0086	0.0103	1.34375	1.51471	0.0114317365577263	67114	70733	64689
c2y_0350001	c3y_0110801	0.3623	0.7746	0.4677	0.64	0.0081	0.0046	0.0086	0.0044	1.34375	0.666667	0.00646396467602933	67114	70303	64318
c2y_0350001	c3y_0112001_3	NA	NA	NA	NA	0.0038	0.0046	0.0086	-0.0015	1.34375	-0.254237	NA	67114	65112	62150
c2y_0350001	c3y_0113501_2	-0.5673	0.9596	-0.5911	0.5544	-0.001	0.0053	0.0086	0.0043	1.34375	0.661538	0.00240130344757227	67114	65052	62100
c2y_0350001	c3y_0113501_3	NA	NA	NA	NA	0.009	0.0048	0.0086	-0.0015	1.34375	-0.217391	NA	67114	63800	61154
c2y_0350001	c3y_0114001_2	-0.3741	0.8641	-0.4329	0.6651	0.0203	0.0052	0.0086	0.0042	1.34375	0.591549	0.0242482361074667	67114	63051	60451
c2y_0350001	c3y_0114001_3	NA	NA	NA	NA	0.0133	0.0048	0.0086	-0.0047	1.34375	-0.783333	NA	67114	65164	62200
c2y_0350001	c3y_0114501_2	NA	NA	NA	NA	0.0048	0.0049	0.0086	-0.0038	1.34375	-0.666667	NA	67114	65163	62201
c2y_0350001	c3y_0115001_2	0.1399	0.3839	0.3644	0.7156	0.0171	0.0049	0.0086	0.0175	1.34375	2.46479	0.0166827038703053	67114	65161	62198
c2y_0350001	c3y_0115001_3	1	3.2989	0.3151	0.7527	0.0062	0.0048	0.0086	0.0016	1.34375	0.231884	0.00277439581140985	67114	64642	61723
c2y_0350001	c3y_0116001	0.5023	0.5766	0.8711	0.3837	0.0174	0.0044	0.0086	0.0083	1.34375	1.53704	0.0145167750998257	67114	69835	63914
c2y_0350001	c3y_0116101	NA	NA	NA	NA	0.0059	0.005	0.0086	-0.0068	1.34375	-1.0625	NA	67114	69963	64018
c2y_0350001	c3y_0116102	0.1905	0.5041	0.3779	0.7055	0.0145	0.0048	0.0086	0.0096	1.34375	1.43284	0.0139043554631585	67114	70084	64122
c2y_0350001	c3y_0120001	0.1135	0.2398	0.4736	0.6358	-0.02	0.0049	0.0086	0.0525	1.34375	5.41237	-0.0244516089661038	67114	70830	64779
c2y_0350001	c3y_0130001	0.6299	0.3784	1.6647	0.096	-0.0153	0.0052	0.0086	0.0375	1.34375	4.03226	-0.0282650394526623	67114	70695	64661
c2y_0350001	c3y_0130101	0.3882	0.2927	1.3261	0.1848	-0.0183	0.005	0.0086	0.0494	1.34375	4.94	-0.0284057227974452	67114	70089	64120
c2y_0350001	c3y_0130201	0.4701	0.3924	1.1979	0.231	-0.0115	0.005	0.0086	0.0303	1.34375	3.06061	-0.0202331203547993	67114	70710	64672
c2y_0350001	c3y_0130301	0.4101	0.7023	0.584	0.5592	-0.0066	0.005	0.0086	0.0068	1.34375	0.957746	-0.0102493393687753	67114	70615	64592
c2y_0350001	c3y_0140001	0.1018	0.2687	0.379	0.7047	-0.0099	0.0047	0.0086	0.037	1.34375	4.5122	-0.0126452770067284	67114	70773	64736
c2y_0350001	c3y_0150001	-0.4736	0.4782	-0.9904	0.322	0.0054	0.0047	0.0086	0.013	1.34375	1.9697	0.0108709118181177	67114	70889	64824
c2y_0350001	c3y_0160001	0.5176	0.7509	0.6894	0.4906	0.0064	0.0052	0.0086	0.0064	1.34375	0.914286	0.00299476530593858	67114	70839	64778
c2y_0350001	c3y_0170001	0.2355	0.2344	1.0047	0.315	9e-04	0.0048	0.0086	0.0523	1.34375	5.50526	-0.00416303071587945	67114	70610	64588
c2y_0350001	c3y_0180001	0.2173	0.2359	0.9212	0.3569	-4e-04	0.0045	0.0086	0.0483	1.34375	4.97938	-0.00499747786688346	67114	70903	64845
c2y_0350001	c3y_0180101	0.1534	0.2292	0.6693	0.5033	0.002	0.0048	0.0086	0.0516	1.34375	5.54839	-0.00113393374335062	67114	70580	64566
c2y_0350001	c3y_0180401	0.4309	0.3789	1.1372	0.2555	0.0013	0.0044	0.0086	0.0188	1.34375	2.57534	-0.00415273900691087	67114	70875	64818
c2y_0350001	c3y_0190001	-0.1092	0.2545	-0.4291	0.6678	-0.0029	0.0049	0.0086	0.0383	1.34375	3.94845	-0.00113217911059073	67114	70806	64752
c2y_0350001	c3y_0200001	-0.3069	0.2236	-1.3724	0.1699	-0.019	0.0052	0.0086	0.0633	1.34375	6.52577	-0.0135301135830196	67114	71000	64932
c2y_0350001	c3y_0210001	-0.715	0.6059	-1.18	0.238	0.0068	0.0049	0.0086	0.0101	1.34375	1.48529	0.0140238800040234	67114	71029	64946
c2y_0350001	c3y_0220001	-0.7379	0.6534	-1.1293	0.2588	0.0146	0.005	0.0086	0.0091	1.34375	1.35821	0.0223044381900898	67114	70444	64437
c2y_0350001	c3y_0220101	0.5462	0.5115	1.0677	0.2857	0.0141	0.0052	0.0086	0.0133	1.34375	1.84722	0.00932733526735945	67114	70238	64253
c2y_0350001	c3y_0220201	-0.1433	0.6806	-0.2106	0.8332	-0.0074	0.0046	0.0086	0.0047	1.34375	0.723077	-0.00699381160734527	67114	71187	65089
c2y_0350001	c3y_0220202	-1	9.2978	-0.2205	0.8255	-0.0011	0.0048	0.0086	0.0014	1.34375	0.215385	0.00597732346349575	67114	71319	65200
c2y_0350001	c3y_0220203	-0.2169	0.844	-0.257	0.7972	0.0069	0.0051	0.0086	0.0044	1.34375	0.733333	0.00871257354058346	67114	71319	65200
c2y_0350001	c3y_0220204	NA	NA	NA	NA	0.0031	0.0053	0.0086	-2e-04	1.34375	-0.03125	NA	67114	71319	65200
c2y_0350001	c3y_0220205	NA	NA	NA	NA	NA	NA	0.0086	8e-04	1.34375	0.115942	NA	67114	71319	65200
c2y_0350001	c3y_0220206	-1	2.1646	-0.5416	0.5881	-5e-04	0.005	0.0086	0.0024	1.34375	0.363636	0.00482189467812479	67114	71319	65200
c2y_0350001	c3y_0220207	NA	NA	NA	NA	NA	NA	0.0086	6e-04	1.34375	0.101695	NA	67114	71319	65200
c2y_0350001	c3y_0220208	NA	NA	NA	NA	-0.0054	0.0049	0.0086	-0.0032	1.34375	-0.533333	NA	67114	71319	65200
c2y_0350001	c3y_0220209	0.2375	0.3869	0.6138	0.5394	-0.0062	0.0047	0.0086	0.0158	1.34375	2.46875	-0.00946288917145169	67114	71319	65200
c2y_0350001	c3y_0220210	-0.3847	1.0868	-0.354	0.7233	-0.0015	0.0046	0.0086	0.0023	1.34375	0.370968	0.00011992703893754	67114	71319	65200
c2y_0350001	c3y_0220211	NA	NA	NA	NA	-0.001	0.0053	0.0086	-0.003	1.34375	-0.517241	NA	67114	71319	65200
c2y_0350001	c3y_0220212	NA	NA	NA	NA	-7e-04	0.005	0.0086	-0.0047	1.34375	-0.746032	NA	67114	63050	57723
c2y_0350001	c3y_0230001	0.2386	0.6567	0.3633	0.7164	0.0091	0.005	0.0086	0.0066	1.34375	1.1	0.00856977681524436	67114	62212	57076
c2y_0350001	c3y_0240001	-0.2784	0.2759	-1.0088	0.3131	0.0245	0.0053	0.0086	0.031	1.34375	4.49275	0.0331512576453401	67114	61296	56228
c2y_0350001	c3y_0250001	-0.4337	0.4036	-1.0746	0.2826	0.0277	0.0051	0.0086	0.0162	1.34375	2.38235	0.0349455370368943	67114	71319	65200
c2y_0350001	c3y_0260001	0.0093	0.2942	0.0317	0.9747	-0.0185	0.0049	0.0086	0.0292	1.34375	4.17143	-0.020160078830079	67114	71319	65200
c2y_0350001	c3y_0270101	0.3589	0.4217	0.8512	0.3947	0.0013	0.0053	0.0086	0.0156	1.34375	2.32836	-0.0028116389754857	67114	71319	65200
c2y_0350001	c3y_0270201	0.5242	0.7723	0.6787	0.4973	-2e-04	0.0049	0.0086	0.0052	1.34375	0.732394	-0.00374354185633944	67114	71319	65200
c2y_0350001	c3y_0270301	0.0471	0.5156	0.0913	0.9272	0.0088	0.005	0.0086	0.01	1.34375	1.53846	0.00898456463914785	67114	71319	65200
c2y_0350001	c3y_0270401	-0.3293	0.305	-1.0796	0.2803	-0.0048	0.0054	0.0086	0.0359	1.34375	4.72368	0.000708622433632011	67114	71319	65200
c2y_0350001	c3y_0270501	0.2181	0.3421	0.6376	0.5237	-0.0036	0.0049	0.0086	0.0215	1.34375	3.02817	-0.00688951799558388	67114	71319	65200
c2y_0350001	c3y_0270601	NA	NA	NA	NA	0.0012	0.0052	0.0086	-0.0051	1.34375	-0.822581	NA	67114	71319	65200
c2y_0350001	c3y_0280101	0.8471	0.3082	2.7485	0.006	0.442	0.0052	0.0086	0.0197	1.34375	2.9403	0.464566798057826	67114	71319	65200
c2y_0350001	c3y_0280201b	-0.067	0.802	-0.0836	0.9334	0.3295	0.0054	0.0086	0.0051	1.34375	0.689189	0.353736168731599	67114	65763	62389
c2y_0350001	c3y_0280301b	NA	NA	NA	NA	0.1867	0.0048	0.0086	-0.0041	1.34375	-0.602941	NA	67114	65763	62389
c2y_0350001	c3y_0280501b	1	0.9342	1.7197	0.0855	0.2107	0.0046	0.0086	0.0089	1.34375	1.27143	0.212166010952277	67114	65763	62389
c2y_0350001	c3y_0280601b	1	1.1595	1.5972	0.1102	0.2654	0.0052	0.0086	0.0065	1.34375	0.866667	0.270810581125447	67114	65763	62389
c2y_0350001	c3y_0280901b	NA	NA	NA	NA	0.2691	0.0049	0.0086	-0.0038	1.34375	-0.520548	NA	67114	65763	62389
c2y_0350001	c3y_0290001	0.5175	0.4345	1.191	0.2337	0.123	0.0046	0.0086	0.0146	1.34375	2.08571	0.126182403694723	67114	71319	65200
c2y_0350001	c3y_0300001	0.2801	0.5072	0.5522	0.5808	-0.0054	0.0052	0.0086	0.0111	1.34375	1.68182	-0.00855092168460588	67114	71319	65200
c2y_0350001	c3y_0300002	0.5824	0.4993	1.1664	0.2434	0.0134	0.0046	0.0086	0.0142	1.34375	1.97222	0.00787271164284551	67114	71319	65200
c2y_0350001	c3y_0300101	-0.9362	0.4685	-1.9984	0.0457	0.0141	0.0045	0.0086	0.0207	1.34375	3.04412	0.0281105972363483	67114	68796	63003
c2y_0350001	c3y_0300201	0.6954	0.4785	1.4534	0.1461	0.073	0.0049	0.0086	0.0152	1.34375	2.23529	0.0703480640941153	67114	71319	65200
c2y_0350001	c3y_0310001	0.2825	0.5368	0.5262	0.5988	0.017	0.005	0.0086	0.0107	1.34375	1.78333	0.0154783544779088	67114	71319	65200
c2y_0350001	c3y_0320001	0.0555	0.6806	0.0816	0.935	-0.014	0.005	0.0086	0.0059	1.34375	0.893939	-0.015362308930391	67114	71319	65200
c2y_0350001	c3y_0330001	-1	1.0881	-1.4044	0.1602	0.009	0.0056	0.0086	0.0077	1.34375	1.22222	0.0221656850145236	67114	71319	65200
c2y_0350001	c3y_0350001	0.0939	0.4569	0.2056	0.8371	-0.064	0.0047	0.0086	0.0107	1.34375	1.62121	-0.0694825247994026	67114	71319	65200
c2y_0350001	c3y_0420001	0.4915	0.741	0.6633	0.5072	0.0943	0.005	0.0086	0.005	1.34375	0.78125	0.0975031445395719	67114	71319	65200
c2y_0350001	c3y_0430001	-0.3197	0.3089	-1.035	0.3007	0.0133	0.0052	0.0086	0.0375	1.34375	5.13699	0.0203247220505842	67114	71319	65200
c2y_0350001	c3y_0450001	-0.5589	0.3757	-1.4877	0.1368	-0.0026	0.0051	0.0086	0.0413	1.34375	5.36364	0.00797431099757453	67114	71319	65200
c2y_0350001	c3y_0460101	-0.9538	0.5029	-1.8965	0.0579	-0.0338	0.005	0.0086	0.0315	1.34375	3.98734	-0.0205810091244752	67114	71319	65200
c2y_0350001	c3y_0460401	NA	NA	NA	NA	NA	NA	0.0086	0.0015	1.34375	0.227273	NA	67114	71319	65200
c2y_0350001	c3y_0490001	NA	NA	NA	NA	0.0022	0.0052	0.0086	-0.0032	1.34375	-0.52459	NA	67114	71319	65200
c2y_0350001	c3y_0500001	NA	NA	NA	NA	NA	NA	0.0086	0.0013	1.34375	0.203125	NA	67114	71319	65200
c2y_0350001	c3y_0510001	NA	NA	NA	NA	0.0177	0.005	0.0086	-0.0015	1.34375	-0.234375	NA	67114	71319	65200
c2y_0350001	c3y_0510002	0.1529	0.5212	0.2933	0.7693	0.0432	0.0052	0.0086	0.0094	1.34375	1.44615	0.0448691625454379	67114	71319	65200
c2y_0350001	c3y_0510003	NA	NA	NA	NA	0.0247	0.005	0.0086	-0.0024	1.34375	-0.358209	NA	67114	71319	65200
c2y_0350001	c3y_0510004	-0.1919	0.4136	-0.464	0.6426	0.0533	0.005	0.0086	0.0182	1.34375	2.8	0.0597596150792499	67114	71319	65200
c2y_0350001	c3y_0520001	-0.4217	0.6422	-0.6566	0.5115	-0.0533	0.0053	0.0086	0.0072	1.34375	1.01408	-0.0536629411227288	67114	71319	65200
c2y_0350001	c3y_0520101	0.3277	0.6079	0.539	0.5899	0.0309	0.0047	0.0086	0.0076	1.34375	1.11765	0.0303852040866333	67114	71319	65200
c2y_0350001	c3y_0520201	NA	NA	NA	NA	-0.0133	0.0044	0.0086	-0.0021	1.34375	-0.318182	NA	67114	71319	65200
c2y_0350001	c3y_0530001	-0.0672	0.4818	-0.1395	0.8891	0.0112	0.0048	0.0086	0.01	1.34375	1.36986	0.0126250677388315	67114	71319	65200
c2y_0350001	c3y_0530002	-0.3964	0.4259	-0.9308	0.352	0.0336	0.0047	0.0086	0.0168	1.34375	2.33333	0.0409383803204526	67114	71319	65200
c2y_0350001	c3y_0530003	NA	NA	NA	NA	0.0047	0.0054	0.0086	-0.0034	1.34375	-0.576271	NA	67114	70932	64866
c2y_0350001	c3y_0530004	NA	NA	NA	NA	-0.0077	0.005	0.0086	-0.0013	1.34375	-0.191176	NA	67114	71021	64953
c2y_0350001	c3y_0540001	NA	NA	NA	NA	-0.0235	0.0051	0.0086	-0.006	1.34375	-0.952381	NA	67114	70753	64707
c2y_0350001	c3y_0540002	NA	NA	NA	NA	0.0237	0.0047	0.0086	-0.0151	1.34375	-2.35938	NA	67114	70787	64736
c2y_0350001	c3y_0540003	0.594	0.5964	0.9959	0.3193	0.0334	0.0048	0.0086	0.0086	1.34375	1.22857	0.0307240290157143	67114	70749	64707
c2y_0350001	c3y_0540004	0.2923	0.3603	0.8112	0.4172	0.0151	0.005	0.0086	0.0227	1.34375	3.28986	0.0121625463806425	67114	70959	64901
c2y_0350001	c3y_0550001	-1	1.3156	-1.2269	0.2198	0.0347	0.0054	0.0086	0.0055	1.34375	0.808824	0.0482625865347175	67114	71319	65200
c2y_0350001	c3y_0560001	-1	5.3869	-0.2872	0.7739	-0.0022	0.0049	0.0086	0.0019	1.34375	0.287879	0.00394047168907763	67114	71319	65200
c2y_0350001	c3y_0570001	0.1182	0.4511	0.262	0.7933	0.0451	0.0053	0.0086	0.0135	1.34375	2.01493	0.0471032231532216	67114	71319	65200
c2y_0350001	c3y_0570002	1	1.1511	0.91	0.3628	0.0152	0.0051	0.0086	0.0049	1.34375	0.742424	0.00939245032795876	67114	71319	65200
c2y_0350001	c3y_0570003	0.4685	0.8199	0.5714	0.5677	0.0195	0.005	0.0086	0.0045	1.34375	0.681818	0.0178944408822292	67114	71319	65200
c2y_0350001	c3y_0570004	0.488	0.4255	1.1468	0.2515	0.0706	0.0049	0.0086	0.0158	1.34375	2.32353	0.0700815263594835	67114	71319	65200
c2y_0350001	c3y_0580001	0.3217	0.4562	0.7051	0.4807	-0.0169	0.0053	0.0086	0.0167	1.34375	1.19286	-0.0220674473351078	67114	71319	65200
c2y_0350001	c3y_0580002	-0.4407	0.5751	-0.7663	0.4435	-0.0017	0.0052	0.0086	0.0096	1.34375	1.35211	0.00222062794089171	67114	71319	65200
c2y_0350001	c3y_0580003	0.1821	0.6751	0.2697	0.7874	0.0015	0.0054	0.0086	0.0062	1.34375	0.911765	0.000263918391175547	67114	71319	65200
c2y_0350001	c3y_0580004	-0.327	0.4126	-0.7924	0.4281	-0.0223	0.005	0.0086	0.0144	1.34375	1.89474	-0.0202568898661689	67114	71319	65200
c2y_0350001	c3y_0590001	-0.7652	0.5895	-1.298	0.1943	0.0412	0.0053	0.0086	0.0118	1.34375	1.66197	0.0519562890677004	67114	71319	65200
c2y_0350001	c3y_0590002	0.4287	0.561	0.7641	0.4448	-0.0132	0.0051	0.0086	0.0108	1.34375	1.61194	-0.0183159307873385	67114	71319	65200
c2y_0350001	c3y_0590003	-0.3275	0.7363	-0.4449	0.6564	8e-04	0.0049	0.0086	0.0067	1.34375	0.848101	0.00336338305479419	67114	70819	64759
c2y_0350001	c3y_0590004	0.0906	0.7184	0.1261	0.8996	0.0335	0.005	0.0086	0.0048	1.34375	0.648649	0.0354300878671053	67114	70346	64342
c2y_0350001	c3y_0590005	-1	0.7438	-1.377	0.1685	-0.0036	0.0051	0.0086	0.0082	1.34375	1.28125	0.00453150848743661	67114	61764	56430
c2y_0350001	c3y_0590006	NA	NA	NA	NA	-0.0197	0.005	0.0086	-0.0119	1.34375	-2.01695	NA	67114	70697	64639
c2y_0350001	c3y_0590007	-1	1.5437	-1.6553	0.0979	-0.0095	0.0051	0.0086	0.0083	1.34375	1.22059	0.0115904736594611	67114	71057	64973
c2y_0350001	c3y_0600101_1	NA	NA	NA	NA	-0.0309	0.0047	0.0086	-0.01	1.34375	-1.5625	NA	67114	65201	62232
c2y_0350001	c3y_0600101_2	NA	NA	NA	NA	NA	NA	0.0086	0.001	1.34375	0.15625	NA	67114	63328	60479
c2y_0350001	c3y_0600101_3	NA	NA	NA	NA	0.0392	0.0047	0.0086	-0.0012	1.34375	-0.181818	NA	67114	64852	61921
c2y_0350001	c3y_0600101_4	NA	NA	NA	NA	-0.0028	0.0051	0.0086	-0.0052	1.34375	-0.787879	NA	67114	65500	62162
c2y_0350001	c3y_0600201	-0.1091	0.5096	-0.214	0.8306	0.0048	0.0052	0.0086	0.0099	1.34375	1.54688	0.00616634650831521	67114	71027	64948
c2y_0350001	c3y_0600202	NA	NA	NA	NA	0.0118	0.0048	0.0086	-0.0015	1.34375	-0.245902	NA	67114	70663	64620
c2y_0350001	c3y_0600301	NA	NA	NA	NA	0.0036	0.0051	0.0086	-0.004	1.34375	-0.625	NA	67114	70178	65605
c2y_0350001	c3y_0610001	0.7349	0.6346	1.158	0.2469	-0.0372	0.0051	0.0086	0.0086	1.34375	1.34375	-0.0456271771518836	67114	70178	65605
c2y_0350001	c3y_0611001	1	1.2613	1.5245	0.1274	-0.03	0.0049	0.0086	0.0081	1.34375	1.15714	-0.0478303441178623	67114	70178	65605
c2y_0350001	c3y_0611101	0.4671	1.1075	0.4217	0.6732	-0.027	0.0052	0.0086	0.0025	1.34375	0.396825	-0.030580216091848	67114	70178	65605
c2y_0350001	c3y_0611201	NA	NA	NA	NA	NA	NA	0.0086	9e-04	1.34375	0.125	NA	67114	69759	65228
c2y_0350001	c3y_0611301	1	0.7457	1.4983	0.1341	-0.032	0.0049	0.0086	0.0124	1.34375	1.96825	-0.045574347021566	67114	69805	65269
c2y_0350001	c3y_0611401	0.6231	0.9268	0.6723	0.5014	-0.022	0.0051	0.0086	0.0054	1.34375	0.857143	-0.0274837555734388	67114	69967	65418
c2y_0350001	c3y_0611501	0.5712	0.8879	0.6433	0.52	-0.0125	0.0049	0.0086	0.0038	1.34375	0.584615	-0.0164657126329024	67114	69918	65373
c2y_0350001	c3y_0611601	NA	NA	NA	NA	-0.0041	0.0049	0.0086	-0.0069	1.34375	-1.1129	NA	67114	69960	65416
c2y_0350001	c3y_0620001	-0.7264	0.7359	-0.9872	0.3235	0.0485	0.0051	0.0086	0.0089	1.34375	1.36923	0.0576260976217385	67114	70072	65515
c2y_0350001	c3y_0620101	0.2054	0.3284	0.6255	0.5317	-0.0508	0.0045	0.0086	0.0235	1.34375	3.4058	-0.0569776048959221	67114	70178	65605
c2y_0350001	c3y_0620201	-0.2957	0.6899	-0.4286	0.6682	-0.0248	0.0049	0.0086	0.0055	1.34375	0.887097	-0.0240792065399197	67114	70178	65605
c2y_0350001	c3y_0620301	-0.8913	0.5822	-1.5308	0.1258	0.042	0.005	0.0086	0.0119	1.34375	1.77612	0.0535010259245831	67114	70178	65605
c2y_0350001	c3y_0630001	-0.1852	0.323	-0.5733	0.5664	0.0048	0.0047	0.0086	0.0247	1.34375	3.43056	0.00785145219589477	67114	70178	65605
c2y_0350001	c3y_0631001	-0.9656	0.6684	-1.4447	0.1486	0.0139	0.0045	0.0086	0.0118	1.34375	1.61644	0.024517993858422	67114	70178	65605
c2y_0350001	c3y_0631101	0.2345	0.4787	0.49	0.6242	-0.013	0.0052	0.0086	0.0114	1.34375	1.96552	-0.0160819439838184	67114	70178	65605
c2y_0350001	c3y_0631201	-0.1591	0.6236	-0.2552	0.7986	-0.0035	0.0045	0.0086	0.0059	1.34375	0.951613	-0.00254648698353084	67114	70178	65605
c2y_0350001	c3y_0631401	-0.0705	0.3494	-0.2017	0.8401	0.0071	0.0047	0.0086	0.0221	1.34375	3.25	0.00853032391191686	67114	70178	65605
c2y_0350001	c3y_asq_acomu	0.0899	0.2281	0.394	0.6936	0.0306	0.0048	0.0086	0.0538	1.34375	6.725	0.0298873270356047	67114	68351	67114
c2y_0350001	c3y_asq_bgm	-0.0895	0.243	-0.3685	0.7125	0.0199	0.0055	0.0086	0.05	1.34375	5.88235	0.0226058059036244	67114	68351	67114
c2y_0350001	c3y_asq_cfm	-0.173	0.2531	-0.6835	0.4943	0.052	0.0047	0.0086	0.0484	1.34375	6.36842	0.0576616769130104	67114	68351	67114
c2y_0350001	c3y_asq_dproblem	0.1494	0.2232	0.6692	0.5033	0.0435	0.0047	0.0086	0.0531	1.34375	6.39759	0.0420132735904734	67114	68351	67114
c2y_0350001	c3y_asq_epersonal	-0.111	0.2396	-0.4632	0.6433	0.0107	0.005	0.0086	0.0544	1.34375	6.55422	0.0136321478485381	67114	68351	67114
c2y_0350001	c3y_asq_total	-0.0757	0.2113	-0.3583	0.7201	0.0434	0.005	0.0086	0.0674	1.34375	8.53165	0.0499579702217754	67114	65763	62389
c2y_0350001	c3y_bed_time	-0.8393	0.4477	-1.8748	0.0608	-0.0487	0.0048	0.0086	0.0309	1.34375	4.29167	-0.0413649310781452	67114	57999	56031
c2y_0350001	c3y_bmi	0.1864	0.1466	1.2713	0.2036	-0.0177	0.0054	0.0086	0.2654	1.34375	15.7976	-0.0327839302848899	67114	63210	60446
c2y_0350001	c3y_nap_count	-0.4147	0.3611	-1.1485	0.2508	-0.0567	0.0052	0.0086	0.0206	1.34375	3.12121	-0.0583950683724123	67114	58136	56163
c2y_0350001	c3y_night_wake_up_count	0.7295	0.4634	1.5743	0.1154	-0.0125	0.0049	0.0086	0.0214	1.34375	2.77922	-0.0241667767279865	67114	58088	56120
c2y_0350001	c3y_sleep_time_day	-0.6134	0.393	-1.5609	0.1185	-0.0498	0.0049	0.0086	0.0233	1.34375	3.32857	-0.047452437783043	67114	58159	56184
c2y_0350001	c3y_sleep_time_night	0.1972	0.2965	0.6652	0.5059	0.0676	0.0053	0.0086	0.0351	1.34375	4.94366	0.0733420000219173	67114	58174	56200
c2y_0350001	c3y_total_sleep_time	-0.6055	0.4856	-1.247	0.2124	-0.0093	0.0053	0.0086	0.0118	1.34375	1.84375	-0.00419614808170782	67114	59733	57431
c2y_0350001	c3y_wake_up_time	-0.3308	0.2268	-1.4585	0.1447	0.0325	0.0055	0.0086	0.0777	1.34375	9.03488	0.0472841496263375	67114	56053	54370
c2y_0350001	c4y_0010101	-0.2389	0.5393	-0.4429	0.6578	-0.0399	0.005	0.0086	0.0097	1.34375	1.34722	-0.0406426208321193	67114	67798	63399
c2y_0350001	c4y_0010201	NA	NA	NA	NA	NA	NA	0.0086	0.0012	1.34375	0.179104	NA	67114	67700	63309
c2y_0350001	c4y_0010301	-0.2452	0.4977	-0.4927	0.6222	-0.0104	0.0052	0.0086	0.0124	1.34375	1.74648	-0.00862299489420904	67114	67822	63415
c2y_0350001	c4y_0030002	0.1717	0.1389	1.2355	0.2166	0.0032	0.0055	0.0086	0.3831	1.34375	15.324	-0.00831719504390599	67114	69987	65447
c2y_0350001	c4y_0042101	0.3713	0.2916	1.2735	0.2029	0.0074	0.0055	0.0086	0.0484	1.34375	5.31868	0.000188649428196287	67114	69842	65301
c2y_0350001	c4y_0042102b	0.3585	0.2844	1.2608	0.2074	0.0064	0.0054	0.0086	0.0495	1.34375	5.625	-0.000599233266080425	67114	65763	62389
c2y_0350001	c4y_0051001	0.4319	0.3637	1.1874	0.2351	-0.0047	0.0048	0.0086	0.0331	1.34375	3.48421	-0.0124765463736441	67114	69820	65280
c2y_0350001	c4y_0051101	0.013	0.2558	0.0509	0.9594	0.0072	0.0046	0.0086	0.0364	1.34375	4.33333	0.00749288302177934	67114	69759	65221
c2y_0350001	c4y_0051201	0.3152	0.2851	1.1057	0.2689	-0.0072	0.0048	0.0086	0.0432	1.34375	4.45361	-0.0139820880955434	67114	69954	65409
c2y_0350001	c4y_0051301	-0.244	0.578	-0.4221	0.673	0.0139	0.0044	0.0086	0.0069	1.34375	1.01471	0.0165485358761126	67114	70178	65605
c2y_0350001	c4y_0051401	0.0308	0.5975	0.0516	0.9588	0.0083	0.0047	0.0086	0.0091	1.34375	1.3	0.00848519128094902	67114	70178	65605
c2y_0350001	c4y_0051501	-0.0057	0.3859	-0.0148	0.9882	0.0052	0.0049	0.0086	0.0178	1.34375	2.25316	0.00558397319109827	67114	70178	65605
c2y_0350001	c4y_0053801	-0.2123	0.4767	-0.4454	0.6561	-0.0131	0.0052	0.0086	0.0116	1.34375	1.78462	-0.0117015607981923	67114	70178	65605
c2y_0350001	c4y_0053901	-0.0776	0.6065	-0.128	0.8981	-0.0168	0.0047	0.0086	0.0078	1.34375	1.16418	-0.0170788404903895	67114	70178	65605
c2y_0350001	c4y_0054001	-0.9735	0.8735	-1.1144	0.2651	-5e-04	0.0046	0.0086	0.0061	1.34375	0.953125	0.00657628458874714	67114	70178	65605
c2y_0350001	c4y_0054401	-0.6508	1.5969	-0.4076	0.6836	-0.0165	0.0045	0.0086	0.0025	1.34375	0.378788	-0.0143224484467835	67114	70178	65605
c2y_0350001	c4y_0055701	-0.1426	0.3638	-0.392	0.695	0.005	0.005	0.0086	0.0227	1.34375	3.06757	0.00733790998693385	67114	70178	65605
c2y_0350001	c4y_0056001	0.3989	0.8014	0.4978	0.6186	-0.0071	0.0046	0.0086	0.0039	1.34375	0.629032	-0.00979870499408122	67114	70178	65605
c2y_0350001	c4y_0056101	0.5779	0.5922	0.9759	0.3291	-0.0025	0.0051	0.0086	0.0125	1.34375	2.19298	-0.0086988153592635	67114	70178	65605
c2y_0350001	c4y_0056301	0.3272	0.5512	0.5936	0.5527	-0.001	0.0048	0.0086	0.0099	1.34375	1.43478	-0.00410316593701169	67114	70178	65605
c2y_0350001	c4y_0056401	-1	1.2134	-1.1898	0.2341	0.0181	0.0051	0.0086	0.0059	1.34375	0.880597	0.0294314464789122	67114	70178	65605
c2y_0350001	c4y_0060101	-0.0677	0.7233	-0.0935	0.9255	0.0125	0.0046	0.0086	0.0046	1.34375	0.657143	0.0135917005889458	67114	70178	65605
c2y_0350001	c4y_0060201	NA	NA	NA	NA	0.0031	0.0046	0.0086	-4.8573e-05	1.34375	-0.00703957	NA	67114	70178	65605
c2y_0350001	c4y_0060301b	-1	3.413	-0.431	0.6664	-0.003	0.0047	0.0086	0.0017	1.34375	0.261538	0.00244295306045757	67114	65763	62389
c2y_0350001	c4y_0070001_3	1	0.6335	1.7573	0.0789	0.0066	0.005	0.0086	0.0123	1.34375	1.5375	-0.00447807904396327	67114	65121	62164
c2y_0350001	c4y_0070101	0.3538	0.2722	1.2996	0.1937	0.0093	0.0046	0.0086	0.0342	1.34375	4.5	0.0037413957237724	67114	70178	65605
c2y_0350001	c4y_0070201	0.5629	0.3848	1.4628	0.1435	0.0077	0.0048	0.0086	0.0232	1.34375	3.13514	0.000155506606397358	67114	69309	64802
c2y_0350001	c4y_0070301	0.4598	0.4013	1.1457	0.2519	0.0076	0.0048	0.0086	0.0171	1.34375	2.28	0.00241779500998525	67114	69920	65383
c2y_0350001	c4y_0070501_3	1	1.667	0.6943	0.4875	0.0116	0.0042	0.0086	0.0028	1.34375	0.444444	0.00672781913863642	67114	65546	62202
c2y_0350001	c4y_0070601	0.4907	0.382	1.2847	0.1989	0.0054	0.0046	0.0086	0.0223	1.34375	3.32836	-0.0011558479488406	67114	69935	65392
c2y_0350001	c4y_0070701	0.3363	0.5175	0.6498	0.5158	0.0048	0.0045	0.0086	0.0086	1.34375	1.26471	0.00216417920388088	67114	69685	65160
c2y_0350001	c4y_0070801	NA	NA	NA	NA	0.005	0.0043	0.0086	-9e-04	1.34375	-0.136364	NA	67114	70038	65498
c2y_0350001	c4y_0073501_2	-0.0392	0.3346	-0.1172	0.9067	-0.0032	0.0048	0.0086	0.0278	1.34375	3.97143	-0.00284662479261696	67114	65210	62249
c2y_0350001	c4y_0073501_3	NA	NA	NA	NA	0.0048	0.0046	0.0086	-0.0024	1.34375	-0.347826	NA	67114	65155	61847
c2y_0350001	c4y_0074001_2	0.1994	0.5528	0.3606	0.7184	-8e-04	0.0049	0.0086	0.0094	1.34375	1.25333	-0.00267395259940849	67114	64932	61619
c2y_0350001	c4y_0075001_2	-0.4518	1.5337	-0.2946	0.7683	0.0206	0.0047	0.0086	0.0023	1.34375	0.315068	0.0241696722177375	67114	65161	61842
c2y_0350001	c4y_0075001_3	NA	NA	NA	NA	NA	NA	0.0086	0.0017	1.34375	0.257576	NA	67114	65517	62172
c2y_0350001	c4y_0075501_2	-0.1466	1.5305	-0.0958	0.9237	0.0119	0.0054	0.0086	0.0019	1.34375	0.253333	0.0133344202332546	67114	65763	62389
c2y_0350001	c4y_0075501_3	1	0.7631	1.3479	0.1777	-0.001	0.0046	0.0086	0.008	1.34375	1.17647	-0.00967697297730119	67114	65763	62389
c2y_0350001	c4y_0077001	0.332	0.4817	0.6891	0.4908	0.0204	0.005	0.0086	0.0128	1.34375	1.72973	0.0181965636176218	67114	69125	64672
c2y_0350001	c4y_0077101	-0.3052	0.7508	-0.4065	0.6844	0.0203	0.0047	0.0086	0.0048	1.34375	0.761905	0.0233684701274553	67114	70050	65498
c2y_0350001	c4y_0077102	0.0265	0.3701	0.0715	0.943	0.0098	0.005	0.0086	0.0182	1.34375	2.84375	0.0100689214225173	67114	69946	65409
c2y_0350001	c4y_0080001	-0.296	0.3679	-0.8045	0.4211	0.0107	0.0047	0.0086	0.0192	1.34375	2.59459	0.0152662868040457	67114	70249	65305
c2y_0350001	c4y_0081001	-0.0634	0.3667	-0.1729	0.8627	0.0422	0.0044	0.0086	0.0209	1.34375	2.98571	0.0507170820756491	67114	56798	53045
c2y_0350001	c4y_0090001	-0.9746	0.8006	-1.2174	0.2234	0.0183	0.0057	0.0086	0.0092	1.34375	1.31429	0.0281196987739377	67114	70596	65605
c2y_0350001	c4y_0091001	NA	NA	NA	NA	-0.0029	0.0047	0.0086	-0.0042	1.34375	-0.494118	NA	67114	70596	65605
c2y_0350001	c4y_0100001	1	0.9353	1.1948	0.2322	0.0376	0.0046	0.0086	0.0062	1.34375	0.775	0.0315232953561893	67114	70596	65605
c2y_0350001	c4y_0110001	0.1018	0.2316	0.4397	0.6602	-0.0047	0.0046	0.0086	0.0425	1.34375	5.66667	-0.0070588684492327	67114	70596	65605
c2y_0350001	c4y_0120001	-0.3928	0.2786	-1.4101	0.1585	0.0305	0.0049	0.0086	0.0673	1.34375	6.23148	0.0431057923428988	67114	70596	65605
c2y_0350001	c4y_0130001	-0.1529	0.2182	-0.7007	0.4835	-0.0258	0.0049	0.0086	0.0658	1.34375	6.38835	-0.0243483285699651	67114	70596	65605
c2y_0350001	c4y_0130102	NA	NA	NA	NA	NA	NA	0.0086	6e-04	1.34375	0.0909091	NA	67114	70596	65605
c2y_0350001	c4y_0130103	-0.3197	0.4242	-0.7537	0.451	-0.0041	0.005	0.0086	0.0159	1.34375	2.09211	-0.000570283480175115	67114	70596	65605
c2y_0350001	c4y_0130104	-0.044	0.2302	-0.1911	0.8485	-0.0365	0.0047	0.0086	0.0529	1.34375	5.75	-0.0385526859524912	67114	70596	65605
c2y_0350001	c4y_0130105	-0.6251	0.7028	-0.8894	0.3738	-0.0128	0.0046	0.0086	0.0078	1.34375	1.18182	-0.00837879183623854	67114	70596	65605
c2y_0350001	c4y_0140001	0.0913	0.3255	0.2805	0.7791	-0.0059	0.005	0.0086	0.0294	1.34375	3.45882	-0.00779050498018972	67114	70596	65605
c2y_0350001	c4y_0150001	0.2258	0.2255	1.0013	0.3167	-0.0165	0.0049	0.0086	0.061	1.34375	6.0396	-0.0233028386155099	67114	70596	65605
c2y_0350001	c4y_0160001	0.2141	0.278	0.7702	0.4412	0.0049	0.0051	0.0086	0.0459	1.34375	4.25	0.000912368926845519	67114	70596	65605
c2y_0350001	c4y_0160101	0.3767	0.2779	1.3555	0.1753	-0.0024	0.005	0.0086	0.0605	1.34375	4.80159	-0.0115193843501317	67114	70186	65240
c2y_0350001	c4y_0160201	0.1736	0.3158	0.5496	0.5826	0.0012	0.0048	0.0086	0.0354	1.34375	3.33962	-0.00180483635763424	67114	69944	65043
c2y_0350001	c4y_0160301	1	4.468	0.2604	0.7946	5e-04	0.0049	0.0086	0.004	1.34375	0.449438	-0.00633945733988846	67114	70596	65605
c2y_0350001	c4y_0170001	0.5517	0.3649	1.5118	0.1306	-0.0093	0.0046	0.0086	0.0358	1.34375	3.69072	-0.0198812446110837	67114	70596	65605
c2y_0350001	c4y_0180001	0.2612	0.6197	0.4215	0.6734	-7e-04	0.0048	0.0086	0.0066	1.34375	0.942857	-0.00272299927334406	67114	70596	65605
c2y_0350001	c4y_0190001	NA	NA	NA	NA	NA	NA	0.0086	-1e-04	1.34375	-0.0140845	NA	67114	70596	65605
c2y_0350001	c4y_0200001	0.2752	0.2526	1.0895	0.2759	0.0031	0.0047	0.0086	0.0431	1.34375	4.14423	-0.00210038219453294	67114	70596	65605
c2y_0350001	c4y_0210001	0.2972	0.2625	1.1321	0.2576	-3e-04	0.0048	0.0086	0.0417	1.34375	4.04854	-0.00609711517706308	67114	70596	65605
c2y_0350001	c4y_0210101	0.474	0.2797	1.6945	0.0902	-0.0079	0.005	0.0086	0.0518	1.34375	4.7963	-0.0188674755078814	67114	70596	65605
c2y_0350001	c4y_0210401	0.3167	0.354	0.8948	0.3709	-0.0031	0.0046	0.0086	0.0183	1.34375	2.17857	-0.00732416680117391	67114	70596	65605
c2y_0350001	c4y_0220001	0.2419	0.2357	1.0264	0.3047	-0.0105	0.005	0.0086	0.0566	1.34375	5.44231	-0.0169098845174211	67114	70596	65605
c2y_0350001	c4y_0230001	-0.4323	0.2739	-1.5784	0.1145	-0.0103	0.0049	0.0086	0.06	1.34375	5.45455	-0.00104210357558262	67114	70310	65356
c2y_0350001	c4y_0240001	0.1919	0.7306	0.2627	0.7928	0.0104	0.0049	0.0086	0.0051	1.34375	0.607143	0.00970733116022031	67114	70596	65605
c2y_0350001	c4y_0250001	0.498	0.9918	0.5022	0.6156	0.0052	0.0048	0.0086	0.0038	1.34375	0.493506	0.00262525370756683	67114	70596	65605
c2y_0350001	c4y_0250101	-0.6699	1.0668	-0.628	0.53	0.0228	0.0051	0.0086	0.0043	1.34375	0.551282	0.0281773872700671	67114	70596	65605
c2y_0350001	c4y_0250201	NA	NA	NA	NA	2e-04	0.0047	0.0086	-0.0038	1.34375	-0.575758	NA	67114	70596	65605
c2y_0350001	c4y_0250202	0.6947	0.7804	0.8902	0.3734	0.0041	0.0052	0.0086	0.0067	1.34375	0.971014	-0.000979074187240994	67114	70596	65605
c2y_0350001	c4y_0250203	0.4549	0.9299	0.4892	0.6247	0.0146	0.0049	0.0086	0.0045	1.34375	0.625	0.0125708323199608	67114	70596	65605
c2y_0350001	c4y_0250204	-0.0965	0.6658	-0.145	0.8847	0.0185	0.0053	0.0086	0.0071	1.34375	1.01429	0.0203238698104644	67114	70596	65605
c2y_0350001	c4y_0250205	-0.3517	1.2468	-0.282	0.7779	0.0138	0.0046	0.0086	0.0022	1.34375	0.333333	0.0160958003635032	67114	70596	65605
c2y_0350001	c4y_0250206	NA	NA	NA	NA	0.0037	0.0048	0.0086	-0.0072	1.34375	-1.10769	NA	67114	70596	65605
c2y_0350001	c4y_0250207	-0.9698	1.1002	-0.8814	0.3781	0.0019	0.0049	0.0086	0.0055	1.34375	0.785714	0.00872480586351968	67114	70596	65605
c2y_0350001	c4y_0250208	-0.5761	0.5983	-0.9628	0.3357	0.0034	0.0047	0.0086	0.0108	1.34375	1.52113	0.00920874355243562	67114	70596	65605
c2y_0350001	c4y_0250209	-0.7839	1.1586	-0.6766	0.4987	0.003	0.0045	0.0086	0.0037	1.34375	0.552239	0.00761639255434661	67114	70596	65605
c2y_0350001	c4y_0250210	-0.5257	1.5728	-0.3343	0.7382	3e-04	0.0051	0.0086	0.0021	1.34375	0.333333	0.00256255465616844	67114	70596	65605
c2y_0350001	c4y_0250211	NA	NA	NA	NA	-0.0014	0.0047	0.0086	-0.0076	1.34375	-1.15152	NA	67114	70596	65605
c2y_0350001	c4y_0250212	NA	NA	NA	NA	-0.0047	0.0047	0.0086	-0.0094	1.34375	-1.36232	NA	67114	70596	65605
c2y_0350001	c4y_0260001	0.1105	0.5165	0.2139	0.8306	0.0131	0.005	0.0086	0.0102	1.34375	1.36	0.0128302408510785	67114	70596	65605
c2y_0350001	c4y_0270001	-0.3387	0.3354	-1.0101	0.3124	0.0273	0.0052	0.0086	0.031	1.34375	4.13333	0.0348660875016333	67114	70596	65605
c2y_0350001	c4y_0280001	0.0266	0.3501	0.076	0.9394	0.0213	0.0049	0.0086	0.0216	1.34375	3.27273	0.0223230466915621	67114	70596	65605
c2y_0350001	c4y_0290001	0.147	0.201	0.7314	0.4645	-0.0219	0.0052	0.0086	0.0941	1.34375	9.50505	-0.0287135124903152	67114	70181	65264
c2y_0350001	c4y_0300101	-0.0521	0.3213	-0.1622	0.8712	0.0017	0.0048	0.0086	0.0224	1.34375	3.29412	0.00255209231522173	67114	70047	65141
c2y_0350001	c4y_0300201	-0.4724	0.5888	-0.8022	0.4224	0.0029	0.0048	0.0086	0.0102	1.34375	1.39726	0.00755386508176892	67114	69824	64910
c2y_0350001	c4y_0300301	0.3425	0.3495	0.98	0.3271	5e-04	0.005	0.0086	0.023	1.34375	3.15068	-0.00436098762716648	67114	70453	65489
c2y_0350001	c4y_0300401	-0.1996	0.3932	-0.5077	0.6117	-0.0026	0.0051	0.0086	0.021	1.34375	3	-5.15763154020125e-05	67114	70254	65320
c2y_0350001	c4y_0300501	0.1735	0.3668	0.4729	0.6363	-0.0015	0.0051	0.0086	0.0208	1.34375	3.05882	-0.00394773873695954	67114	70178	65605
c2y_0350001	c4y_0300601	0.3208	0.3539	0.9067	0.3646	-9.9955e-05	0.0052	0.0086	0.0234	1.34375	3.34286	-0.00473123300699076	67114	70178	65605
c2y_0350001	c4y_0310101	0.4679	0.2844	1.6454	0.0999	0.2712	0.0047	0.0086	0.0242	1.34375	3.36111	0.281576775269831	67114	70178	65605
c2y_0350001	c4y_0310201	0.2516	0.2772	0.9076	0.3641	0.2204	0.0045	0.0086	0.0318	1.34375	4.24	0.23111997104481	67114	70158	65585
c2y_0350001	c4y_0310301	-0.041	0.487	-0.0842	0.9329	0.162	0.0056	0.0086	0.0176	1.34375	2.14634	0.172229384139599	67114	70178	65605
c2y_0350001	c4y_0310401b	NA	NA	NA	NA	0.0836	0.0051	0.0086	-0.0049	1.34375	-0.544444	NA	67114	65763	62389
c2y_0350001	c4y_0310501	1	0.9689	1.6201	0.1052	0.1604	0.0047	0.0086	0.0093	1.34375	1	0.155144627259046	67114	70178	65605
c2y_0350001	c4y_0310601	1	1.5281	0.8	0.4237	0.2214	0.005	0.0086	0.0044	1.34375	0.473118	0.225551364287691	67114	70178	65605
c2y_0350001	c4y_0310901b	-0.031	0.4842	-0.0641	0.9489	0.1845	0.0044	0.0086	0.0128	1.34375	1.52381	0.198919366348958	67114	65763	62389
c2y_0350001	c4y_0320001	1	0.8829	1.6956	0.09	0.0972	0.0048	0.0086	0.0102	1.34375	1.36	0.0884922439318414	67114	70178	65605
c2y_0350001	c4y_0330001	-0.0142	0.4337	-0.0327	0.9739	0.0049	0.005	0.0086	0.0128	1.34375	1.80282	0.00533190180648413	67114	70178	65605
c2y_0350001	c4y_0330002	-0.1891	0.5809	-0.3256	0.7447	0.0298	0.0048	0.0086	0.0097	1.34375	1.12791	0.0334813298455321	67114	68774	64379
c2y_0350001	c4y_0330101	-0.9345	1.0271	-0.9099	0.3629	0.0164	0.0053	0.0086	0.0055	1.34375	0.723684	0.0245394539730186	67114	64065	59945
c2y_0350001	c4y_0330201	0.288	0.3828	0.7524	0.4518	0.0643	0.0054	0.0086	0.0201	1.34375	2.61039	0.0644024923482346	67114	70178	65605
c2y_0350001	c4y_0340001	1	1.2533	1.0268	0.3045	0.0035	0.0049	0.0086	0.0055	1.34375	0.774648	-0.00522687371982665	67114	70178	65605
c2y_0350001	c4y_0350001	-0.3934	0.5442	-0.7229	0.4697	-0.0024	0.0051	0.0086	0.0112	1.34375	1.67164	0.00136381670238317	67114	70178	65605
c2y_0350001	c4y_0360001	-1	6.7212	-0.496	0.6199	0.0078	0.0053	0.0086	0.0024	1.34375	0.32	0.0234344001498889	67114	70178	65605
c2y_0350001	c4y_0380001	0.7434	0.5585	1.3311	0.1832	0.0182	0.0047	0.0086	0.0126	1.34375	1.7027	0.0114214705884334	67114	70178	65605
c2y_0350001	c4y_0450001	-0.032	0.4514	-0.0709	0.9435	0.0599	0.005	0.0086	0.0126	1.34375	1.82609	0.0636690730876616	67114	70178	65605
c2y_0350001	c4y_0460001	-0.4286	0.3846	-1.1144	0.2651	-0.0176	0.0048	0.0086	0.0238	1.34375	3.01266	-0.0124819769142416	67114	70178	65605
c2y_0350001	c4y_0480001	-0.3125	0.3082	-1.0141	0.3105	-0.018	0.005	0.0086	0.0387	1.34375	5.16	-0.0134482283660348	67114	70178	65605
c2y_0350001	c4y_0490001_1	0.1739	0.4924	0.3533	0.7239	0.0176	0.0049	0.0086	0.0125	1.34375	1.66667	0.0171190040965197	67114	65763	62389
c2y_0350001	c4y_0490001_2	-0.1149	0.5524	-0.208	0.8352	-0.0217	0.0051	0.0086	0.0097	1.34375	1.34722	-0.0222615560942836	67114	65763	62389
c2y_0350001	c4y_0490001_3	-0.4476	2.7374	-0.1635	0.8701	0.0036	0.005	0.0086	0.0014	1.34375	0.208955	0.0054136856737026	67114	65763	62389
c2y_0350001	c4y_0500001	-0.0278	0.2645	-0.1051	0.9163	-0.0135	0.0056	0.0086	0.097	1.34375	1.13984	-0.0140771123180029	67114	70178	65605
c2y_0350001	c4y_0500101	-0.1446	0.1857	-0.779	0.436	-0.0125	0.0053	0.0086	0.1015	1.34375	1.31818	-0.00883917386965759	67114	68351	67114
c2y_0350001	c4y_asq_acomu	0.1088	0.2108	0.5164	0.6056	0.037	0.0051	0.0086	0.058	1.34375	6.59091	0.0376137082671696	67114	66813	63891
c2y_0350001	c4y_asq_bgm	-0.152	0.2419	-0.6282	0.5299	0.02	0.0047	0.0086	0.0502	1.34375	6.12195	0.024856293484723	67114	66813	63891
c2y_0350001	c4y_asq_cfm	-0.0256	0.2415	-0.106	0.9156	0.0353	0.0049	0.0086	0.0527	1.34375	6.3494	0.0387395550240283	67114	66813	63891
c2y_0350001	c4y_asq_dproblem	-0.0992	0.2543	-0.3903	0.6964	0.0445	0.0044	0.0086	0.0419	1.34375	5.2375	0.0512796632425336	67114	62712	60027
c2y_0350001	c4y_asq_epersonal	-0.5627	0.4463	-1.2609	0.2073	0.028	0.0053	0.0086	0.0279	1.34375	3.44444	0.0387720885908152	67114	66813	63891
c2y_0350001	c4y_asq_total	-0.044	0.2416	-0.1822	0.8554	0.0411	0.005	0.0086	0.0553	1.34375	6.28409	0.0462145406783422	67114	65763	62389
c2y_0350001	c4y_bmi	0.0105	0.1308	0.0804	0.9359	-0.0027	0.0058	0.0086	0.2773	1.34375	16.7048	-0.00404287310164282	67114	63210	60446
c2y_0350001	c6m_0010201_1	0.4448	0.4262	1.0436	0.2967	-0.0394	0.0052	0.0086	0.0218	1.34375	1.87931	-0.0486826431653535	67114	65295	62321
c2y_0350001	c6m_0010201_2	-0.0208	0.4923	-0.0423	0.9663	0.0176	0.0049	0.0086	0.016	1.34375	1.64948	0.0191663421700797	67114	65376	62388
c2y_0350001	c6m_0010201_3	-0.4196	1.1654	-0.3601	0.7188	-0.0148	0.0052	0.0086	0.0042	1.34375	0.466667	-0.0132785715165028	67114	65361	62374
c2y_0350001	c6m_0010201_5	-0.2834	0.3212	-0.8823	0.3776	0.0249	0.005	0.0086	0.0312	1.34375	2.88889	0.0317124836607086	67114	65376	62388
c2y_0350001	c6m_0020001_1	0.2161	0.405	0.5337	0.5936	0.043	0.0051	0.0086	0.0142	1.34375	1.97222	0.0437654750147028	67114	65376	62388
c2y_0350001	c6m_0020001_2	1	2.0715	0.7177	0.4729	-0.0144	0.0052	0.0086	0.0029	1.34375	0.467742	-0.022845461046163	67114	65376	62388
c2y_0350001	c6m_0020001_3	-1	0.6565	-1.7537	0.0795	-0.0349	0.0048	0.0086	0.0132	1.34375	1.97015	-0.0250599679545643	67114	65376	62388
c2y_0350001	c6m_0040108b	NA	NA	NA	NA	0.0026	0.0052	0.0086	-0.0074	1.34375	-0.795699	NA	67114	65763	62389
c2y_0350001	c6m_0040109b	NA	NA	NA	NA	NA	NA	0.0086	3e-04	1.34375	0.0333333	NA	67114	65763	62389
c2y_0350001	c6m_0040110b	-0.1266	0.3785	-0.3344	0.738	-0.0112	0.0046	0.0086	0.0225	1.34375	2.29592	-0.010326109175391	67114	65763	62389
c2y_0350001	c6m_0040111b	-0.6001	0.9756	-0.615	0.5385	-0.0082	0.0048	0.0086	0.0059	1.34375	0.641304	-0.00448970958196032	67114	65763	62389
c2y_0350001	c6m_0070103_checked	0.2194	0.1686	1.3013	0.1932	-0.0099	0.0054	0.0086	0.2189	1.34375	12.3672	-0.0226873621629413	67114	65855	63011
c2y_0350001	c6m_0090001b	0.3931	0.873	0.4503	0.6525	-0.0162	0.0047	0.0086	0.0033	1.34375	0.611111	-0.0194606226117164	67114	65763	62389
c2y_0350001	c6m_0170001_1	0.4115	0.6329	0.6501	0.5156	-0.0025	0.0047	0.0086	0.0062	1.34375	1.05085	-0.00570131787341911	67114	65376	62388
c2y_0350001	c6m_0170001_2	-0.2164	0.4622	-0.4681	0.6397	0.0031	0.0047	0.0086	0.0098	1.34375	1.66102	0.00532701852372332	67114	65376	62388
c2y_0350001	c6m_0180001_1	0.0101	0.261	0.0387	0.9691	-0.0068	0.0053	0.0086	0.0403	1.34375	5.30263	-0.00759446451270933	67114	65376	62388
c2y_0350001	c6m_0180001_2	-0.3604	0.3895	-0.9255	0.3547	0.0134	0.0052	0.0086	0.0164	1.34375	2.44776	0.0187417369796477	67114	65376	62388
c2y_0350001	c6m_0180001_3	0.1918	0.3474	0.5521	0.5809	-7e-04	0.005	0.0086	0.0213	1.34375	3.13235	-0.00338985778944998	67114	65376	62388
c2y_0350001	c6m_0220001_1	0.9441	0.9301	1.0151	0.31	0.0154	0.0046	0.0086	0.0043	1.34375	0.796296	0.0106783804994762	67114	65376	62388
c2y_0350001	c6m_0380001_1	0.2346	0.8614	0.2723	0.7854	0.0112	0.0049	0.0086	0.003	1.34375	0.566038	0.0107622351202342	67114	65376	62388
c2y_0350001	c6m_asq_acomu	-0.4015	0.344	-1.1674	0.2431	0.0165	0.0052	0.0086	0.028	1.34375	4	0.0233094127911048	67114	68351	67114
c2y_0350001	c6m_asq_bgm	-0.1815	0.2012	-0.9022	0.367	0.0339	0.0053	0.0086	0.0818	1.34375	10.9067	0.0409024381685399	67114	68351	67114
c2y_0350001	c6m_asq_cfm	-0.3711	0.2929	-1.2673	0.205	0.0243	0.0052	0.0086	0.0476	1.34375	6.18182	0.0329639906560966	67114	68351	67114
c2y_0350001	c6m_asq_dproblem	-0.2054	0.2098	-0.9791	0.3275	0.0329	0.0047	0.0086	0.0617	1.34375	7.81013	0.0393300603563074	67114	68351	67114
c2y_0350001	c6m_asq_epersonal	-0.301	0.2066	-1.4565	0.1453	0.0337	0.0051	0.0086	0.0796	1.34375	9.82716	0.0438471147477485	67114	68351	67114
c2y_0350001	c6m_asq_total	-0.3627	0.231	-1.5702	0.1164	0.0414	0.0051	0.0086	0.0766	1.34375	9.34146	0.0558050532306918	67114	65763	62389
c2y_0350001	c6m_bed_time	-0.4419	0.38	-1.1628	0.2449	-0.0124	0.0053	0.0086	0.0177	1.34375	2.85484	-0.00808880861541518	67114	59091	58126
c2y_0350001	c6m_bmi	0.1021	0.1341	0.7619	0.4461	-0.0094	0.0056	0.0086	0.2613	1.34375	18.2727	-0.0173522719361473	67114	65763	62389
c2y_0350001	c6m_nap_count	-0.1632	0.3786	-0.431	0.6665	7e-04	0.0052	0.0086	0.0172	1.34375	3.07143	0.00281096779691342	67114	56035	54352
c2y_0350001	c6m_night_wake_up_count	-0.1579	0.352	-0.4487	0.6537	-0.0023	0.0051	0.0086	0.0195	1.34375	3.36207	-0.00045345378533699	67114	59091	58126
c2y_0350001	c6m_sleep_time_day	0.2037	0.3417	0.5961	0.5511	-0.0302	0.0047	0.0086	0.0205	1.34375	3.53448	-0.037322761202778	67114	56035	54352
c2y_0350001	c6m_sleep_time_night	0.6001	0.4478	1.3399	0.1803	0.0195	0.0053	0.0086	0.0187	1.34375	2.92188	0.0146494768326667	67114	55716	54055
c2y_0350001	c6m_total_sleep_time	0.5294	0.4889	1.0828	0.2789	-0.0162	0.005	0.0086	0.0138	1.34375	2.3	-0.0243132966793409	67114	56066	54381
c2y_0350001	c6m_wake_up_time	-0.0363	0.2492	-0.1457	0.8842	0.0049	0.0051	0.0086	0.0394	1.34375	5.9697	0.00612721717268187	67114	59032	58070
c2y_0350001	c_hospital_kikan	-0.3124	0.3609	-0.8656	0.3867	0.0129	0.0049	0.0086	0.0146	1.34375	2.51724	0.0172207150489052	67114	66813	63891
c2y_0350001	c_tshfpb_010	-0.0926	0.1803	-0.5135	0.6076	-0.0106	0.0053	0.0086	0.1406	1.34375	6.63208	-0.00810066142046932	67114	68351	67114
c2y_0350001	cd	0.433	0.2602	1.6641	0.0961	-0.0375	0.0058	0.0086	0.072	1.34375	6	-0.050687932668528	67114	68351	67114
c2y_0350001	childcare_facility_daycare_time_3y	0.778	1.1447	0.6797	0.4967	-0.1177	0.0053	0.0086	0.0083	1.34375	0.783019	-0.138203770345863	67114	59228	56880
c2y_0350001	childcare_facility_daycare_time_4y	NA	NA	NA	NA	NA	NA	0.0086	5e-04	1.34375	0.0694444	NA	67114	60142	57734
c2y_0350001	childcare_facility_starting_age	-0.4289	0.7045	-0.6088	0.5426	0.1052	0.0051	0.0086	0.0107	1.34375	0.972727	0.12036846403404	67114	61302	58629
c2y_0350001	constipation_3y	-0.0546	0.308	-0.1772	0.8593	0.0038	0.0052	0.0086	0.028	1.34375	3.94366	0.00508118259913051	67114	61862	59133
c2y_0350001	constipation_4y	0.0227	0.3052	0.0744	0.9407	0.0043	0.0052	0.0086	0.0332	1.34375	4.61111	0.00441107969439643	67114	61411	58709
c2y_0350001	constipation_cum_4y	0.1957	0.2541	0.7701	0.4413	-0.0014	0.0051	0.0086	0.0485	1.34375	5.98765	-0.00568775409607703	67114	61700	58982
c2y_0350001	constipation_severity_3y	0.0098	0.2784	0.0351	0.972	-0.0022	0.0055	0.0086	0.0363	1.34375	4.65385	-0.00262968576148763	67114	61862	59133
c2y_0350001	constipation_severity_4y	0.0667	0.2966	0.2249	0.822	-7e-04	0.0051	0.0086	0.0324	1.34375	4.37838	-0.00191555582319031	67114	61862	59133
c2y_0350001	dr0m_0020701_1	0.7295	0.5873	1.2421	0.2142	-0.0066	0.0054	0.0086	0.0087	1.34375	1.58182	-0.0133428599860296	67114	66813	63891
c2y_0350001	dr0m_0020701_3	-0.7409	0.5079	-1.4587	0.1446	0.0088	0.0053	0.0086	0.0126	1.34375	2.29091	0.0171171230540168	67114	66813	63891
c2y_0350001	dr0m_bmi	0.1577	0.1531	1.0302	0.3029	-0.0248	0.0049	0.0086	0.1436	1.34375	13.0545	-0.0346745776853754	67114	65763	62389
c2y_0350001	dr1m_0040501b	-0.58	0.5614	-1.0331	0.3016	0.0074	0.0049	0.0086	0.009	1.34375	1.8	0.0130978495051495	67114	65763	62389
c2y_0350001	dr1m_bmi	0.2173	0.1835	1.1841	0.2364	-0.0176	0.0048	0.0086	0.1023	1.34375	10.7684	-0.026698208266004	67114	65763	62389
c2y_0350001	egg_allergy_1hy	-0.0884	0.3591	-0.2461	0.8056	0.0079	0.0044	0.0086	0.0172	1.34375	2.6875	0.0097140419647754	67114	63195	60432
c2y_0350001	egg_allergy_2y	-0.1738	0.3356	-0.518	0.6045	0.0131	0.0052	0.0086	0.024	1.34375	3.80952	0.0214039212478841	67114	36752	35059
c2y_0350001	egg_allergy_3y	0.3509	0.308	1.1395	0.2545	0.011	0.0049	0.0086	0.0306	1.34375	4.56716	0.00633432509605693	67114	62609	59909
c2y_0350001	egg_allergy_4y	0.5913	0.3884	1.5227	0.1278	0.0083	0.0051	0.0086	0.0247	1.34375	3.38356	0.000497898566245677	67114	60769	58200
c2y_0350001	egg_allergy_cum_4y	0.2134	0.2793	0.764	0.4449	0.0089	0.005	0.0086	0.0351	1.34375	4.28049	0.00612465732408094	67114	61862	59133
c2y_0350001	egg_allergy_score_until_4yo	0.1754	0.2251	0.7793	0.4358	0.0204	0.0052	0.0086	0.0558	1.34375	5.58	0.0187484956098569	67114	63210	60446
c2y_0350001	egg_allergy_score_until_4yo_positive	0.1552	0.2373	0.6541	0.5131	0.0215	0.0054	0.0086	0.052	1.34375	5.14851	0.0205114775184586	67114	63210	60446
c2y_0350001	exclusive_breastfeeding_1y	0.1613	0.2872	0.5618	0.5742	0.0401	0.0047	0.0086	0.0262	1.34375	3.9697	0.0420649660314902	67114	61675	58966
c2y_0350001	febrile_convulsion_cum_4y	0.4011	0.2445	1.6406	0.1009	5e-04	0.0051	0.0086	0.0888	1.34375	8.07273	-0.0110741777468834	67114	58745	56183
c2y_0350001	feeding_type_yesterday_breast_feeding_count_1m	0.4254	0.4281	0.9937	0.3204	0.0248	0.0047	0.0086	0.0168	1.34375	2.84746	0.0219263941167542	67114	62765	60147
c2y_0350001	feeding_type_yesterday_formula_feeding_count_1m	0.2057	0.7587	0.2711	0.7863	-0.0094	0.0045	0.0086	0.0086	1.34375	0.754386	-0.01200994503771	67114	62841	60217
c2y_0350001	fever_count_cum_2hy	0.1819	0.2234	0.8139	0.4157	-0.0604	0.0046	0.0086	0.0463	1.34375	5.38372	-0.071418297099077	67114	61862	59133
c2y_0350001	fever_count_cum_2y	0.2194	0.2606	0.8418	0.3999	-0.0624	0.0045	0.0086	0.036	1.34375	4.44444	-0.0735009810152214	67114	61862	59133
c2y_0350001	fever_over_39c_count_cum_2hy	-0.1025	0.255	-0.4019	0.6878	-0.0322	0.0049	0.0086	0.0364	1.34375	4.08989	-0.0340426579877577	67114	61862	59133
c2y_0350001	fever_over_39c_count_cum_2y	-0.0809	0.2846	-0.2844	0.7761	-0.0361	0.0048	0.0086	0.0302	1.34375	3.82278	-0.0387875244870111	67114	61862	59133
c2y_0350001	first_vaccination_bcg	0.1036	0.754	0.1374	0.8907	-0.0213	0.0058	0.0086	0.0051	1.34375	0.822581	-0.0241201416396682	67114	61540	58829
c2y_0350001	first_vaccination_dpt	NA	NA	NA	NA	NA	NA	0.0086	0.0012	1.34375	0.193548	NA	67114	61760	59040
c2y_0350001	first_vaccination_haemophilus_b_influenzae	NA	NA	NA	NA	NA	NA	0.0086	8e-04	1.34375	0.135593	NA	67114	61589	58877
c2y_0350001	first_vaccination_hbv	-0.0871	0.4014	-0.2171	0.8281	0.0481	0.0052	0.0086	0.015	1.34375	2.63158	0.0541607672724432	67114	61560	58854
c2y_0350001	first_vaccination_pneumococcus	NA	NA	NA	NA	0.0234	0.0049	0.0086	-0.0025	1.34375	-0.403226	NA	67114	61610	58900
c2y_0350001	first_vaccination_polio	NA	NA	NA	NA	-0.016	0.0051	0.0086	-0.0064	1.34375	-1.12281	NA	67114	61614	58903
c2y_0350001	first_vaccination_rotavirus	-0.577	0.6782	-0.8508	0.3949	0.0773	0.0045	0.0086	0.0073	1.34375	1.17742	0.0900616391860762	67114	61048	58366
c2y_0350001	fish_allergy_score_until_4yo_positive	0.5122	0.6008	0.8524	0.394	0.0155	0.0048	0.0086	0.0081	1.34375	1.55769	0.012531497648829	67114	63210	60446
c2y_0350001	food_allergy_cum_4y	0.0206	0.2564	0.0802	0.9361	0.017	0.005	0.0086	0.0458	1.34375	4.77083	0.0186251999880645	67114	61862	59133
c2y_0350001	food_allergy_cum_count_until_4yo	0.1644	0.2557	0.6432	0.5201	0.0108	0.0051	0.0086	0.0447	1.34375	4.96667	0.00901486108125995	67114	59247	56769
c2y_0350001	food_allergy_egg_feeding_status_case_combined_1yh	0.0564	0.2525	0.2235	0.8232	0.0178	0.0053	0.0086	0.0402	1.34375	4.46667	0.018808499520124	67114	61862	59133
c2y_0350001	food_allergy_egg_feeding_status_case_combined_2y	0.1271	0.2539	0.5008	0.6165	0.012	0.0049	0.0086	0.0343	1.34375	4.34177	0.0111326426107372	67114	61862	59133
c2y_0350001	food_allergy_egg_feeding_status_case_combined_3y	0.1948	0.3248	0.5997	0.5487	0.0087	0.0046	0.0086	0.0219	1.34375	2.60714	0.0069492615367177	67114	61296	58636
c2y_0350001	food_allergy_egg_feeding_status_case_combined_4y	0.6947	0.5013	1.3858	0.1658	0.0099	0.0048	0.0086	0.0133	1.34375	1.77333	0.00339992476451883	67114	61796	59075
c2y_0350001	food_allergy_fish_feeding_status_case_combined_1yh	NA	NA	NA	NA	0.0044	0.0042	0.0086	-0.0077	1.34375	-1.30508	NA	67114	61862	59133
c2y_0350001	food_allergy_fish_feeding_status_case_combined_2y	0.261	0.8455	0.3088	0.7575	0.0022	0.0048	0.0086	0.0034	1.34375	0.53125	0.000991861387175831	67114	61862	59133
c2y_0350001	food_allergy_fish_feeding_status_case_combined_3y	NA	NA	NA	NA	0.0017	0.0044	0.0086	-0.0118	1.34375	-2.40816	NA	67114	61214	58562
c2y_0350001	food_allergy_fruit_feeding_status_case_combined_1yh	0.0265	0.5987	0.0442	0.9647	0.0088	0.0047	0.0086	0.0068	1.34375	1.21429	0.00945914330964954	67114	61862	59133
c2y_0350001	food_allergy_fruit_feeding_status_case_combined_2y	-0.3252	2.8414	-0.1145	0.9089	0.0121	0.005	0.0086	0.002	1.34375	0.3125	0.0146110302912232	67114	61862	59133
c2y_0350001	food_allergy_fruit_feeding_status_case_combined_3y	NA	NA	NA	NA	0.0125	0.0046	0.0086	-7e-04	1.34375	-0.107692	NA	67114	61213	58560
c2y_0350001	food_allergy_milk_feeding_status_case_combined_1yh	-0.4033	0.4558	-0.8849	0.3762	0.0197	0.0049	0.0086	0.0113	1.34375	1.82258	0.0256976273848426	67114	61862	59133
c2y_0350001	food_allergy_milk_feeding_status_case_combined_2y	-0.0781	0.3808	-0.205	0.8376	0.0182	0.0049	0.0086	0.0185	1.34375	2.84615	0.0211030244970008	67114	61862	59133
c2y_0350001	food_allergy_milk_feeding_status_case_combined_3y	0.2239	0.4969	0.4506	0.6523	0.0126	0.0048	0.0086	0.0097	1.34375	1.49231	0.0118458040771836	67114	61299	58638
c2y_0350001	food_allergy_milk_feeding_status_case_combined_4y	0.7745	0.6695	1.1568	0.2473	0.0074	0.0042	0.0086	0.0075	1.34375	1.10294	0.00190385770251776	67114	61157	58467
c2y_0350001	food_allergy_non_peanuts_nuts_feeding_status_case_combined_4y	0.66	0.6553	1.0072	0.3138	0.0091	0.0047	0.0086	0.0075	1.34375	0.9375	0.00466047597105503	67114	61757	59037
c2y_0350001	food_allergy_nuts_feeding_status_case_combined_1yh	-0.1173	0.2973	-0.3944	0.6933	0.0342	0.005	0.0086	0.0278	1.34375	3.97143	0.0398062267721744	67114	61862	59133
c2y_0350001	food_allergy_nuts_feeding_status_case_combined_2y	-0.1506	0.3745	-0.4021	0.6876	0.04	0.005	0.0086	0.0206	1.34375	2.98551	0.0464369669379521	67114	61299	58638
c2y_0350001	food_allergy_nuts_feeding_status_case_combined_3y	0.2074	0.3495	0.5932	0.553	0.0182	0.0045	0.0086	0.0233	1.34375	2.94937	0.0171701748262837	67114	61862	59133
c2y_0350001	food_allergy_peanuts_feeding_status_case_combined_4y	0.4034	0.604	0.6679	0.5042	0.0122	0.0043	0.0086	0.0073	1.34375	1.01389	0.0101934485060727	67114	61714	58996
c2y_0350001	food_allergy_score_cum_count_until_4yo	0.0063	0.2197	0.0286	0.9772	0.027	0.0052	0.0086	0.064	1.34375	6.09524	0.0303880426679657	67114	61862	59133
c2y_0350001	food_allergy_sesame_feeding_status_case_combined_1yh	-0.721	0.6529	-1.1042	0.2695	0.0059	0.005	0.0086	0.0083	1.34375	1.22059	0.0126271483077645	67114	61862	59133
c2y_0350001	food_allergy_sesame_feeding_status_case_combined_2y	NA	NA	NA	NA	0.0117	0.0045	0.0086	-0.0116	1.34375	-2	NA	67114	60304	57680
c2y_0350001	food_allergy_sesame_feeding_status_case_combined_3y	-0.1508	0.8888	-0.1697	0.8653	0.0095	0.0048	0.0086	0.0033	1.34375	0.540984	0.0112218781188354	67114	61862	59133
c2y_0350001	food_allergy_shellfish_feeding_status_case_combined_1yh	0.1212	0.2832	0.4278	0.6688	0.0292	0.0048	0.0086	0.0297	1.34375	4.30435	0.0304660489931504	67114	61862	59133
c2y_0350001	food_allergy_shellfish_feeding_status_case_combined_2y	-0.6588	0.5585	-1.1795	0.2382	0.026	0.005	0.0086	0.0117	1.34375	1.82812	0.0352977104930714	67114	61862	59133
c2y_0350001	food_allergy_shellfish_feeding_status_case_combined_3y	0.3848	1.1667	0.3298	0.7416	0.0047	0.0046	0.0086	0.0023	1.34375	0.338235	0.0034515486808755	67114	61215	58563
c2y_0350001	food_allergy_shellfish_feeding_status_case_combined_4y	0.2373	0.3285	0.7223	0.4701	-0.0025	0.0045	0.0086	0.0249	1.34375	3.32	-0.00630920508206103	67114	61537	58834
c2y_0350001	food_allergy_soba_feeding_status_case_combined_1yh	-0.0922	0.32	-0.2882	0.7732	0.0425	0.0054	0.0086	0.0249	1.34375	3.95238	0.0484730680967581	67114	61862	59133
c2y_0350001	food_allergy_soba_feeding_status_case_combined_2y	-0.7246	0.4656	-1.5564	0.1196	0.0457	0.0049	0.0086	0.0143	1.34375	2.2	0.0591062269184029	67114	60307	57694
c2y_0350001	food_allergy_soba_feeding_status_case_combined_3y	-0.5035	0.7212	-0.6981	0.4851	0.0239	0.005	0.0086	0.0059	1.34375	0.819444	0.0300053324054517	67114	61062	58394
c2y_0350001	food_allergy_soba_feeding_status_case_combined_4y	0.4997	0.6144	0.8134	0.416	-0.0035	0.005	0.0086	0.0094	1.34375	1.32394	-0.00884460815291272	67114	49116	47037
c2y_0350001	food_allergy_wheat_feeding_status_case_combined_1yh	-0.3086	0.4964	-0.6217	0.5341	0.0061	0.0041	0.0086	0.008	1.34375	1.45455	0.00928365059505026	67114	61862	59133
c2y_0350001	fruit_allergy_score_until_4yo_positive	-0.2743	0.428	-0.6408	0.5217	0.0126	0.0044	0.0086	0.0137	1.34375	2.20968	0.0167410618541533	67114	63210	60446
c2y_0350001	ft1b_0080001	-0.0393	0.2923	-0.1344	0.8931	-0.001	0.0042	0.0086	0.0438	1.34375	3.68067	-0.000253008696818639	67114	68235	67063
c2y_0350001	ft1b_0400001	-0.1258	0.2844	-0.4422	0.6583	0.0097	0.0048	0.0086	0.0545	1.34375	4.12879	0.0133136146212472	67114	66813	63891
c2y_0350001	ft1b_0410001	-0.1881	0.266	-0.7072	0.4794	0.0105	0.0048	0.0086	0.0599	1.34375	3.94079	0.015821437086847	67114	66813	63891
c2y_0350001	ft1b_0420001	-0.2881	0.3027	-0.9517	0.3412	0.0086	0.0046	0.0086	0.0544	1.34375	3.62667	0.0157452788851425	67114	66813	63891
c2y_0350001	ft1b_0430001	0.1533	0.3269	0.4689	0.6392	0.0023	0.0051	0.0086	0.0461	1.34375	3.17931	-0.000649283793859117	67114	66116	63284
c2y_0350001	ft1b_0440001	-0.4542	0.3532	-1.2858	0.1985	0.0059	0.005	0.0086	0.053	1.34375	4.24	0.016585523544469	67114	62761	60079
c2y_0350001	ft1b_0450001	0.0804	0.2939	0.2737	0.7843	0.0065	0.0054	0.0086	0.0486	1.34375	4.58491	0.00548230930359937	67114	63720	61002
c2y_0350001	ft1b_0460001	0.0149	0.2796	0.0534	0.9574	0.0039	0.0047	0.0086	0.0516	1.34375	4.96154	0.0039867736270376	67114	63760	61038
c2y_0350001	ft1b_0470001b	NA	NA	NA	NA	-0.0047	0.0046	0.0086	-0.0046	1.34375	-0.479167	NA	67114	65098	61792
c2y_0350001	ft1b_0480001	-0.2969	0.3066	-0.9685	0.3328	0.0025	0.0047	0.0086	0.0568	1.34375	3.44242	0.00951438974692814	67114	65805	62969
c2y_0350001	gastroenteritis_cum_2y	0.2923	0.4458	0.6556	0.5121	-0.0219	0.0051	0.0086	0.0158	1.34375	2.07895	-0.0276489421956477	67114	61648	58930
c2y_0350001	hand_foot_and_mouth_disease_cum_2y	NA	NA	NA	NA	-0.0356	0.0048	0.0086	-6e-04	1.34375	-0.0810811	NA	67114	61531	58822
c2y_0350001	hba1c_ngsp_early	-0.3336	0.2727	-1.2235	0.2211	-0.02	0.0051	0.0086	0.0558	1.34375	6.2	-0.0362760157865929	67114	20259	17391
c2y_0350001	herpangina_cum_2y	0.5587	0.6006	0.9303	0.3522	-0.0197	0.0047	0.0086	0.0091	1.34375	1.26389	-0.0266788552998	67114	61633	58930
c2y_0350001	hg	0.2275	0.1903	1.1958	0.2318	0.0086	0.0047	0.0086	0.078	1.34375	1.93069	0.00291472935984112	67114	68351	67114
c2y_0350001	hsv_infection_cum_2y	-0.2512	1.0622	-0.2365	0.8131	0.0059	0.0046	0.0086	0.0026	1.34375	0.472727	0.00770053752325183	67114	61077	58388
c2y_0350001	influenza_viral_infections_cum_4y	0.3543	0.3561	0.995	0.3197	-0.0331	0.0051	0.0086	0.0286	1.34375	3.91781	-0.0425036050361425	67114	61554	58844
c2y_0350001	intellectual_and_developmental_disability_including_language_delay_cum_4y	NA	NA	NA	NA	NA	NA	0.0086	2e-04	1.34375	0.030303	NA	67114	61862	59133
c2y_0350001	isacc_modified_current_runny_nose_autumn_2y	0.7941	3.2503	0.2443	0.807	-0.0114	0.0046	0.0086	0.0014	1.34375	0.237288	-0.0151370678202905	67114	62714	60101
c2y_0350001	isacc_modified_current_runny_nose_autumn_3y	-0.05	0.7541	-0.0663	0.9471	1e-04	0.005	0.0086	0.0039	1.34375	0.590909	0.000410558434064996	67114	69375	57620
c2y_0350001	isacc_modified_current_runny_nose_autumn_4y	NA	NA	NA	NA	6e-04	0.0046	0.0086	-0.0066	1.34375	-1.06452	NA	67114	20259	17391
c2y_0350001	isacc_modified_current_runny_nose_nonpollen_season_2y	NA	NA	NA	NA	NA	NA	0.0086	5e-04	1.34375	0.0746269	NA	67114	77614	64983
c2y_0350001	isacc_modified_current_runny_nose_nonpollen_season_3y	NA	NA	NA	NA	0.0054	0.0045	0.0086	-0.0024	1.34375	-0.393443	NA	67114	20259	17391
c2y_0350001	isacc_modified_current_runny_nose_nonpollen_season_4y	NA	NA	NA	NA	NA	NA	0.0086	0.001	1.34375	0.149254	NA	67114	20259	17391
c2y_0350001	isacc_modified_current_runny_nose_pollen_season_2y	NA	NA	NA	NA	NA	NA	0.0086	6e-04	1.34375	0.0983607	NA	67114	77614	64983
c2y_0350001	isacc_modified_current_runny_nose_pollen_season_3y	-0.6076	0.7812	-0.7778	0.4367	0.0103	0.0049	0.0086	0.0055	1.34375	0.833333	0.0262022996106225	67114	20259	17391
c2y_0350001	isacc_modified_current_runny_nose_pollen_season_4y	0.1063	0.5058	0.2101	0.8336	0.0151	0.0046	0.0086	0.0103	1.34375	1.43056	0.0313115072355699	67114	20259	17391
c2y_0350001	isacc_modified_current_runny_nose_spring_2y	0.8681	1.9182	0.4526	0.6509	-0.0039	0.0048	0.0086	0.0019	1.34375	0.301587	-0.00776240771948233	67114	62606	60012
c2y_0350001	isacc_modified_current_runny_nose_spring_3y	-0.6428	1.2075	-0.5324	0.5945	0.0119	0.0051	0.0086	0.0027	1.34375	0.428571	0.0164069635337018	67114	77614	64983
c2y_0350001	isacc_modified_current_runny_nose_spring_4y	0.1019	0.548	0.186	0.8525	0.0176	0.0047	0.0086	0.0091	1.34375	1.28169	0.0367404372039698	67114	20259	17391
c2y_0350001	isacc_modified_current_runny_nose_summer_2y	NA	NA	NA	NA	-0.0045	0.0053	0.0086	-7e-04	1.34375	-0.118644	NA	67114	62274	59706
c2y_0350001	isacc_modified_current_runny_nose_summer_3y	-1	2.246	-0.5155	0.6062	2e-04	0.0048	0.0086	0.0024	1.34375	0.358209	0.00551250729454528	67114	77614	64983
c2y_0350001	isacc_modified_current_runny_nose_summer_4y	NA	NA	NA	NA	0.0075	0.0049	0.0086	-3e-04	1.34375	-0.0379747	NA	67114	20259	17391
c2y_0350001	isacc_modified_current_runny_nose_winter_2y	0.2686	0.7204	0.3728	0.7093	-0.0075	0.0047	0.0086	0.0049	1.34375	0.742424	-0.0101419691671136	67114	77614	64983
c2y_0350001	isacc_modified_current_runny_nose_winter_3y	NA	NA	NA	NA	0.0019	0.0052	0.0086	-9e-04	1.34375	-0.160714	NA	67114	77736	65118
c2y_0350001	isacc_modified_current_runny_nose_winter_4y	NA	NA	NA	NA	-4e-04	0.0051	0.0086	-0.0038	1.34375	-0.535211	NA	67114	20259	17391
c2y_0350001	kawasaki_disease_cum_4y	NA	NA	NA	NA	0.0126	0.005	0.0086	-6e-04	1.34375	-0.0967742	NA	67114	60361	57720
c2y_0350001	length_of_labor	7.5689e-05	0.3012	3e-04	0.9998	0.0448	0.005	0.0086	0.0336	1.34375	4.73239	0.0499528929720885	67114	61622	58922
c2y_0350001	low_birth_weight	0.0347	0.2665	0.1302	0.8964	-0.0034	0.0054	0.0086	0.0312	1.34375	4.8	-0.00436378135698746	67114	61717	59009
c2y_0350001	lower_respiratory_tract_infection_cum_2y	-0.3125	0.3888	-0.8036	0.4216	-0.0302	0.0051	0.0086	0.0186	1.34375	2.58333	-0.0316604444346775	67114	54087	51718
c2y_0350001	m0mb_0410001	-0.1085	0.2267	-0.4785	0.6323	-0.0057	0.0051	0.0086	0.0693	1.34375	6.41667	-0.00320693898819835	67114	66949	66689
c2y_0350001	m0mb_0420001	-0.1318	0.2446	-0.5389	0.5899	-0.0031	0.005	0.0086	0.0712	1.34375	6.47273	0.000136295253086478	67114	68045	66917
c2y_0350001	m0mb_0430001	0.08	0.2011	0.3979	0.6907	-0.0055	0.0047	0.0086	0.062	1.34375	4.46043	-0.00767161593088976	67114	68149	67012
c2y_0350001	m0mb_0450001	-0.1481	0.3333	-0.4444	0.6567	-0.0168	0.0049	0.0086	0.0209	1.34375	3.16667	-0.0152418933125406	67114	67793	66650
c2y_0350001	m0mb_0460001	0.0012	0.3195	0.0037	0.9971	-0.0119	0.0053	0.0086	0.0224	1.34375	3.5	-0.0173442084925717	67114	34397	33518
c2y_0350001	m0mb_0480001	-0.021	0.227	-0.0924	0.9263	-0.0061	0.0049	0.0086	0.0638	1.34375	6.44444	-0.00589262807502855	67114	67902	66753
c2y_0350001	m1m_0030001_1	NA	NA	NA	NA	NA	NA	0.0086	0.0011	1.34375	0.186441	NA	67114	66813	63891
c2y_0350001	m1m_0030001_2	-0.2223	0.4794	-0.4637	0.6429	0.0139	0.0053	0.0086	0.0098	1.34375	1.46269	0.016763442986771	67114	66813	63891
c2y_0350001	m1m_0030001_3	NA	NA	NA	NA	-0.0215	0.0049	0.0086	-0.0104	1.34375	-1.92593	NA	67114	66813	63891
c2y_0350001	m1m_0040001_1	-0.1274	0.3464	-0.3678	0.713	-0.0258	0.0052	0.0086	0.0166	1.34375	2.72131	-0.025844290377455	67114	66813	63891
c2y_0350001	m1m_0040001_2	-0.4271	1.1686	-0.3655	0.7147	-9.9541e-05	0.0052	0.0086	0.0022	1.34375	0.431373	0.00176296371064506	67114	66813	63891
c2y_0350001	m1m_0040001_4	0.1544	0.388	0.3978	0.6907	0.0297	0.0056	0.0086	0.0173	1.34375	2.74603	0.0296288634233174	67114	66813	63891
c2y_0350001	m1m_0040001_6	NA	NA	NA	NA	-0.0145	0.0046	0.0086	-0.0088	1.34375	-1.76	NA	67114	66813	63891
c2y_0350001	m1m_0250001_1	-0.4223	0.4242	-0.9955	0.3195	-0.0219	0.0052	0.0086	0.0132	1.34375	2.09524	-0.0186942057783513	67114	66518	63648
c2y_0350001	m1m_0250001_2	0.2824	0.4807	0.5874	0.5569	0.0231	0.0053	0.0086	0.0101	1.34375	1.60317	0.0217980059396349	67114	66682	63788
c2y_0350001	m1m_0250001_3	0.0778	0.7798	0.0997	0.9206	0.0015	0.0048	0.0086	0.0035	1.34375	0.603448	0.00117285899490764	67114	65376	62388
c2y_0350001	m1m_0260001_1	1	0.7301	1.3974	0.1623	-0.0109	0.005	0.0086	0.0079	1.34375	1.36207	-0.0201481685182649	67114	65376	62388
c2y_0350001	m1m_0260001_2	-0.939	0.8682	-1.0815	0.2795	0.0098	0.0051	0.0086	0.0055	1.34375	0.901639	0.0169826885146487	67114	65376	62388
c2y_0350001	m1m_bed_time	NA	NA	NA	NA	NA	NA	0.0086	2e-04	1.34375	0.0350877	NA	67114	58487	56768
c2y_0350001	m1m_nap_count	-0.1172	0.3172	-0.3695	0.7118	0.0072	0.0051	0.0086	0.0286	1.34375	4.4	0.00996307191021815	67114	58615	56881
c2y_0350001	m1m_night_wake_up_count	0.055	0.2965	0.1856	0.8527	0.0084	0.0052	0.0086	0.0238	1.34375	3.83871	0.00863244611857754	67114	58376	56662
c2y_0350001	m1m_sleep_time_day	-0.4245	0.2863	-1.483	0.1381	-0.0147	0.0051	0.0086	0.0395	1.34375	6.69492	-0.00831320836430495	67114	59006	58048
c2y_0350001	m1m_sleep_time_night	-0.2804	0.371	-0.7559	0.4497	-0.0193	0.0043	0.0086	0.0141	1.34375	2.2381	-0.0184057986309982	67114	58597	56864
c2y_0350001	m1m_total_sleep_time	-0.4461	0.3184	-1.401	0.1612	-0.022	0.0047	0.0086	0.028	1.34375	4.66667	-0.0172572818846736	67114	58926	57977
c2y_0350001	m1m_wake_up_time	-0.5301	0.3985	-1.3302	0.1835	0.0031	0.0044	0.0086	0.0249	1.34375	3.19231	0.011369011698321	67114	58518	56789
c2y_0350001	mbpfas0001b	-0.2863	0.7744	-0.3697	0.7116	0.0072	0.0051	0.0086	0.0136	1.34375	0.660194	0.0108840621314323	67114	65763	62389
c2y_0350001	mbpfas0007	-1	4.0642	-0.5007	0.6166	0.0099	0.0045	0.0086	0.0067	1.34375	0.345361	0.0256334118833507	67114	68351	67114
c2y_0350001	mbpfas0009	0.0738	0.3964	0.1861	0.8523	0.0442	0.0056	0.0086	0.054	1.34375	2.45455	0.0444171590899461	67114	68351	67114
c2y_0350001	mbpfas0013	0.508	0.4581	1.1088	0.2675	0.0369	0.005	0.0086	0.0495	1.34375	2.25	0.0275638629586265	67114	68351	67114
c2y_0350001	mbpfas0017	0.476	0.4686	1.0158	0.3097	0.0245	0.0053	0.0086	0.0561	1.34375	2.55	0.0147509182760203	67114	68351	67114
c2y_0350001	mbpfas0021	1	1.2822	0.9786	0.3278	0.0025	0.0054	0.0086	0.0148	1.34375	0.714976	-0.011748971606302	67114	67101	65950
c2y_0350001	mbpfas0025	NA	NA	NA	NA	0.0056	0.0052	0.0086	-0.001	1.34375	-0.046729	NA	67114	67525	66341
c2y_0350001	mbpfas0029	0.4735	0.5447	0.8692	0.3847	-0.0019	0.0049	0.0086	0.0334	1.34375	1.63725	-0.0101666433390329	67114	67571	66385
c2y_0350001	mbpfas0039b	NA	NA	NA	NA	NA	NA	0.0086	0.0042	1.34375	0.214286	NA	67114	65763	62389
c2y_0350001	mbpfas0041	NA	NA	NA	NA	NA	NA	0.0086	0.0047	1.34375	0.20524	NA	67114	64063	62942
c2y_0350001	mbpfas0045	NA	NA	NA	NA	0.0259	0.005	0.0086	-0.008	1.34375	-0.451977	NA	67114	68351	67114
c2y_0350001	mbpfas0047	0.4499	0.4437	1.0141	0.3105	0.0313	0.0052	0.0086	0.0515	1.34375	2.48792	0.0228097459930071	67114	68351	67114
c2y_0350001	mbpfas0053b	-0.1096	0.5841	-0.1876	0.8512	-8e-04	0.0052	0.0086	0.0222	1.34375	1.21978	0.000672881273897081	67114	65763	62389
c2y_0350001	mbpfas0067b	0.03	0.4822	0.0621	0.9505	-0.0085	0.0048	0.0086	0.0296	1.34375	1.5914	-0.00971601397569608	67114	65763	62389
c2y_0350001	mbpfas0073	-0.6459	0.4618	-1.3986	0.1619	0.0126	0.0048	0.0086	0.0626	1.34375	2.69828	0.0287360022467535	67114	68351	67114
c2y_0350001	milk_allergy_1hy	-0.2433	0.4126	-0.5897	0.5554	0.0155	0.0047	0.0086	0.0138	1.34375	2.15625	0.0195715994491985	67114	63210	60446
c2y_0350001	milk_allergy_2y	-0.3711	0.4502	-0.8242	0.4098	0.0151	0.0048	0.0086	0.0113	1.34375	1.79365	0.0201294042142473	67114	63210	60446
c2y_0350001	milk_allergy_3y	0.1138	1.29	0.0882	0.9297	0.0045	0.0045	0.0086	0.0017	1.34375	0.288136	0.00449690515842371	67114	61586	58936
c2y_0350001	milk_allergy_cum_4y	0.1261	0.3592	0.3511	0.7255	0.0109	0.0048	0.0086	0.0203	1.34375	3.02985	0.0103609817263388	67114	61862	59133
c2y_0350001	milk_allergy_score_until_4yo	0.0281	0.2978	0.0943	0.9249	0.0204	0.0048	0.0086	0.0317	1.34375	4.28378	0.0219617999065882	67114	63210	60446
c2y_0350001	milk_allergy_score_until_4yo_positive	0.0334	0.3091	0.108	0.914	0.0223	0.0047	0.0086	0.0309	1.34375	4.06579	0.0258177837841287	67114	54427	52137
c2y_0350001	mn	0.1358	0.2023	0.6713	0.502	-0.0092	0.0056	0.0086	0.0781	1.34375	4.91195	-0.0133928816704085	67114	68351	67114
c2y_0350001	mt1b_0020001	0.0513	0.2637	0.1944	0.8459	-7e-04	0.0054	0.0086	0.0349	1.34375	4.30864	-0.00163078458225501	67114	68351	67114
c2y_0350001	mt1b_0020101	0.1245	0.2698	0.4614	0.6445	-0.0017	0.0054	0.0086	0.0332	1.34375	4.25641	-0.00390114898791725	67114	68351	67114
c2y_0350001	mt1b_0030001	0.2036	0.2985	0.6822	0.4951	0.0073	0.0052	0.0086	0.0286	1.34375	3.575	0.00425321202478308	67114	68351	67114
c2y_0350001	mt1b_0030101	0.2405	0.2951	0.815	0.4151	0.0066	0.0052	0.0086	0.0294	1.34375	3.58537	0.00289146604303529	67114	68351	67114
c2y_0350001	mt1b_0040001b	-0.3311	0.3919	-0.8448	0.3982	-0.0033	0.0046	0.0086	0.015	1.34375	2.58621	0.000249506206733219	67114	65763	62389
c2y_0350001	mt1b_0040101b	-0.4039	0.4211	-0.9591	0.3375	-0.0031	0.0046	0.0086	0.0141	1.34375	2.35	0.00115979701472796	67114	65763	62389
c2y_0350001	mt1b_0050001	0.1321	0.2596	0.5088	0.6109	0.0054	0.0051	0.0086	0.0302	1.34375	4.50746	0.00338653634445354	67114	68351	67114
c2y_0350001	mt1b_0050101	0.0934	0.2585	0.3613	0.7179	0.0055	0.0051	0.0086	0.03	1.34375	4.34783	0.00416127981142033	67114	67552	66356
c2y_0350001	mt1b_0060001	0.735	0.445	1.6516	0.0986	-0.024	0.0047	0.0086	0.02	1.34375	2.85714	-0.0343513917247777	67114	68351	67114
c2y_0350001	mt1b_0060101	0.7849	0.465	1.6878	0.0914	-0.023	0.0047	0.0086	0.0191	1.34375	2.72857	-0.0337383288357051	67114	68351	67114
c2y_0350001	mt1b_0080001	0.1369	0.233	0.5875	0.5568	-0.0059	0.005	0.0086	0.0576	1.34375	6.32967	-0.00931784427827983	67114	68181	66969
c2y_0350001	mt1b_0100101	-0.1715	0.2207	-0.7771	0.4371	0.0124	0.0049	0.0086	0.0571	1.34375	3.48171	0.0169130698117177	67114	67882	66680
c2y_0350001	mt1b_0100201	0.0161	0.2216	0.0724	0.9423	-0.0147	0.0054	0.0086	0.055	1.34375	6.11111	-0.0162000731807022	67114	63955	62822
c2y_0350001	mt1b_0100301	-0.0553	0.2661	-0.2078	0.8354	0.0028	0.005	0.0086	0.034	1.34375	4.72222	0.00395509609301452	67114	63742	62613
c2y_0350001	mt1b_0100401	-0.0906	0.2461	-0.368	0.7129	-0.0028	0.0051	0.0086	0.039	1.34375	5.34247	-0.00129283820502564	67114	63916	62779
c2y_0350001	mt1b_0100501	-0.1815	0.2385	-0.7607	0.4469	0.0182	0.0055	0.0086	0.0606	1.34375	5.66355	0.0233499264663259	67114	68134	66922
c2y_0350001	mt1b_0100601	-0.1629	0.2454	-0.6639	0.5067	0.0194	0.0056	0.0086	0.0596	1.34375	5.51852	0.0241028212071674	67114	68258	67045
c2y_0350001	mt1b_0100701	-0.0372	0.2512	-0.148	0.8823	0.0176	0.0049	0.0086	0.0456	1.34375	5.92208	0.0190436303193547	67114	68097	66891
c2y_0350001	mt1b_0100801	-0.0617	0.1757	-0.351	0.7256	-1e-04	0.005	0.0086	0.0914	1.34375	7.87931	0.0017161356536115	67114	68104	66894
c2y_0350001	mt1b_0200101	-0.0793	0.2028	-0.391	0.6958	0.0143	0.0052	0.0086	0.0567	1.34375	5.0177	0.0167540657081913	67114	68116	66907
c2y_0350001	mt1b_0200201	0.0306	0.2123	0.1443	0.8852	-0.0159	0.0051	0.0086	0.0537	1.34375	4.92661	-0.0173282456073097	67114	67626	66424
c2y_0350001	mt1b_0200301	0.2569	0.2694	0.9536	0.3403	-0.0088	0.0049	0.0086	0.0432	1.34375	4.69565	-0.0142498085999624	67114	67601	66400
c2y_0350001	mt1b_0200401	0.0239	0.209	0.1146	0.9088	0.0065	0.0055	0.0086	0.0552	1.34375	5.52	0.00625480890208127	67114	67995	66790
c2y_0350001	mt1b_0200501	0.3352	0.3748	0.8944	0.3711	-2e-04	0.0046	0.0086	0.026	1.34375	1.9697	-0.00530647466700964	67114	68102	66892
c2y_0350001	mt1b_0400001	-0.5149	0.3214	-1.6022	0.1091	0.0232	0.005	0.0086	0.0725	1.34375	6.90476	0.0378987637466715	67114	67881	66678
c2y_0350001	mt1b_0410001	-0.2972	0.2726	-1.0903	0.2756	0.0226	0.0048	0.0086	0.0631	1.34375	6.8587	0.0309234741605442	67114	67868	66665
c2y_0350001	mt1b_0420001	-0.3118	0.2975	-1.0484	0.2945	0.0193	0.0049	0.0086	0.0587	1.34375	6.52222	0.0277524284258486	67114	66059	64890
c2y_0350001	mt1b_0430001	-0.5479	0.3048	-1.7977	0.0722	0.0076	0.0045	0.0086	0.058	1.34375	4.87395	0.0205988685857596	67114	68351	67114
c2y_0350001	mt1b_0440001	0.503	0.3021	1.6647	0.096	0.0016	0.0047	0.0086	0.0611	1.34375	6.17172	-0.010277384417121	67114	68351	67114
c2y_0350001	mt1b_0450001	-7.4967e-05	0.282	-3e-04	0.9998	0.0045	0.0051	0.0086	0.029	1.34375	4.14286	0.00462974980115533	67114	68351	67114
c2y_0350001	mt1b_0460001	0.0839	0.2731	0.3073	0.7586	0.0156	0.0057	0.0086	0.0312	1.34375	4.52174	0.0146615050346328	67114	68351	67114
c2y_0350001	mt1b_0470001	NA	NA	NA	NA	-0.0058	0.0051	0.0086	-0.0051	1.34375	-0.87931	NA	67114	68351	67114
c2y_0350001	mt1b_0480001	-0.257	0.2659	-0.9663	0.3339	0.012	0.0047	0.0086	0.0615	1.34375	5.6422	0.0186821057814077	67114	68351	67114
c2y_0350001	mt1u_0010001	-0.3771	0.3747	-1.0063	0.3143	0.0106	0.0051	0.0086	0.0165	1.34375	2.79661	0.0153824944060547	67114	68351	67114
c2y_0350001	mt1u_0020001	-0.4085	0.4338	-0.9417	0.3464	-0.0031	0.005	0.0086	0.013	1.34375	2.13115	0.00120386250026854	67114	68351	67114
c2y_0350001	mt2b_0410001	-0.0904	0.218	-0.4147	0.6784	0.0172	0.0051	0.0086	0.0775	1.34375	6.73913	0.0205908190442433	67114	68351	67114
c2y_0350001	mt2b_0420001	-0.1573	0.246	-0.6396	0.5224	0.0109	0.005	0.0086	0.0791	1.34375	6.76068	0.0158060264382199	67114	68351	67114
c2y_0350001	mt2b_0430001	-0.375	0.2331	-1.6085	0.1077	0.0104	0.0044	0.0086	0.0853	1.34375	5.29814	0.0216871111953094	67114	68351	67114
c2y_0350001	mt2b_0450001	0.0961	0.2249	0.4274	0.6691	-0.0024	0.0049	0.0086	0.0514	1.34375	6.425	-0.00458100655219943	67114	68351	67114
c2y_0350001	mt2b_0460001	-0.0802	0.2231	-0.3593	0.7194	0.0216	0.0053	0.0086	0.0452	1.34375	5.38095	0.0241013718611975	67114	67848	66654
c2y_0350001	mt2b_0480001	-0.0449	0.23	-0.1953	0.8452	0.0083	0.0049	0.0086	0.0758	1.34375	5.57353	0.00995461387951857	67114	68172	66977
c2y_0350001	mt2b_0490001	-0.2464	0.3348	-0.7359	0.4618	0.0726	0.0045	0.0086	0.0271	1.34375	3.56579	0.0784833494840511	67114	68182	66984
c2y_0350001	mt2u_0010001	-0.0446	0.3034	-0.147	0.8831	0.0043	0.0049	0.0086	0.0227	1.34375	3.72131	0.00504358685852519	67114	68212	67016
c2y_0350001	mt2u_0020001	-0.0874	0.3077	-0.2839	0.7765	3e-04	0.0049	0.0086	0.0228	1.34375	3.8	0.00155137641192355	67114	68106	66910
c2y_0350001	mumps_cum_4y	0.4949	0.9355	0.529	0.5968	-0.0312	0.0047	0.0086	0.0044	1.34375	0.594595	-0.0372839732030886	67114	61862	59133
c2y_0350001	mycotic_or_fungal_infection_cum_2y	0.6307	0.7767	0.812	0.4168	-0.0118	0.0045	0.0086	0.0053	1.34375	0.929825	-0.0172512527806991	67114	61700	58985
c2y_0350001	nuts_allergy_score_until_4yo_positive	0.2283	0.5344	0.4272	0.6692	0.0065	0.0049	0.0086	0.0098	1.34375	1.44118	0.00495367181608868	67114	63210	60446
c2y_0350001	otitis_media_cum_2y	0.0109	0.3181	0.0344	0.9726	-0.0195	0.0051	0.0086	0.0243	1.34375	3.68182	-0.0231256863915666	67114	54725	52321
c2y_0350001	out_of_night_diapers_age_4y	0.3053	0.4144	0.7368	0.4612	-0.0045	0.0051	0.0086	0.0304	1.34375	2.15603	-0.0147664807112337	67114	20259	17391
c2y_0350001	participant_reported_food_allergy_cum_4y	0.1717	0.2661	0.6452	0.5188	0.0105	0.0051	0.0086	0.0429	1.34375	4.71429	0.00835991597844435	67114	61862	59133
c2y_0350001	pb	0.0167	0.2571	0.065	0.9482	-0.0169	0.0052	0.0086	0.0508	1.34375	6.51282	-0.0179410574697496	67114	68351	67114
c2y_0350001	peanuts_allergy_score_4yo_positive	0.955	3.6987	0.2582	0.7963	0.001	0.0048	0.0086	0.0018	1.34375	0.28125	-0.00269389995458626	67114	63210	60446
c2y_0350001	premature_birth	-0.197	0.5425	-0.3632	0.7165	0.0039	0.005	0.0086	0.0091	1.34375	1.56897	0.00605042078153281	67114	61699	58993
c2y_0350001	psychomotor_developmental_delay_cum_4y	NA	NA	NA	NA	-0.0077	0.0045	0.0086	-0.0018	1.34375	-0.295082	NA	67114	61862	59133
c2y_0350001	roseola_infantum_cum_2y	0.1712	0.4785	0.3578	0.7205	-0.0317	0.0052	0.0086	0.0126	1.34375	2	-0.0367319062448546	67114	61779	59062
c2y_0350001	rsv_infection_cum_2y	0.0843	0.2706	0.3115	0.7554	-0.0264	0.0048	0.0086	0.0361	1.34375	5.30882	-0.0311280922503405	67114	61100	58408
c2y_0350001	sccon003	-0.2981	0.2274	-1.3108	0.1899	-0.0455	0.0051	0.0086	0.0704	1.34375	8.38095	-0.0401899249625917	67114	68351	67114
c2y_0350001	sccon005	-0.2568	0.3041	-0.8445	0.3984	-0.0018	0.0054	0.0086	0.0252	1.34375	3.76119	0.00199777885852039	67114	68351	67114
c2y_0350001	se	0.1177	0.1954	0.6024	0.5469	-0.0114	0.0049	0.0086	0.0628	1.34375	1.82558	-0.0147729015165898	67114	68351	67114
c2y_0350001	shellfish_allergy_score_until_4yo_positive	1	1.7321	0.5941	0.5524	0.0033	0.0042	0.0086	0.0027	1.34375	0.442623	-0.00141104704437342	67114	63210	60446
c2y_0350001	soba_allergy_score_until_4yo_positive	0.6003	0.5625	1.0672	0.2859	-0.0047	0.005	0.0086	0.0105	1.34375	1.75	-0.0108726890353709	67114	63210	60446
c2y_0350001	soybean_allergy_score_until_4yo_positive	-0.0598	0.576	-0.1039	0.9173	0.0049	0.0051	0.0086	0.0084	1.34375	1.29231	0.0058378139036603	67114	63210	60446
c2y_0350001	streptococcus_pyogenes_cum_4y	-0.7427	0.7416	-1.0015	0.3166	-0.0074	0.0044	0.0086	0.0062	1.34375	0.984127	-0.00280843115290483	67114	59626	57012
c2y_0350001	ucbb_0080001b	0.1044	0.2689	0.3883	0.6978	-0.0046	0.0046	0.0086	0.029	1.34375	4.83333	-0.00668322722838057	67114	65460	62116
c2y_0350001	ucbb_0410001	0.0099	0.1106	0.0893	0.9288	0.0117	0.0056	0.0086	0.3582	1.34375	8.3109	0.0141239091909462	67114	68169	66977
c2y_0350001	ucbb_0420001	-0.0377	0.1175	-0.321	0.7482	0.0173	0.0055	0.0086	0.3484	1.34375	7.81166	0.0243000018328566	67114	68208	67011
c2y_0350001	ucbb_0430001	-0.0546	0.1109	-0.4924	0.6224	0.0106	0.0058	0.0086	0.2981	1.34375	4.26466	0.0161452800596446	67114	68198	66999
c2y_0350001	ucbb_0450001	0.0289	0.1808	0.1599	0.873	7e-04	0.0052	0.0086	0.0986	1.34375	10.9556	-0.000142577706835978	67114	68202	67007
c2y_0350001	ucbb_0460001	-0.2392	0.1837	-1.3019	0.193	0.0023	0.0052	0.0086	0.0956	1.34375	10.5055	0.00976292178488126	67114	64404	63379
c2y_0350001	ucbb_0480001	-0.0175	0.1121	-0.1557	0.8763	0.0103	0.0056	0.0086	0.3442	1.34375	7.23109	0.013954821250827	67114	67114	67114
c2y_0350001	upper_respiratory_tract_infection_cum_2y	0.7465	0.4784	1.5603	0.1187	-0.0256	0.0053	0.0086	0.018	1.34375	2.64706	-0.0396539238502907	67114	54023	51661
c2y_0350001	urinary_tract_infections_cum_4y	NA	NA	NA	NA	0.004	0.0053	0.0086	-0.0027	1.34375	-0.442623	NA	67114	61689	58983
c2y_0350001	urticaria_cum_4y	0.1869	0.548	0.341	0.7331	0.0027	0.0049	0.0086	0.0121	1.34375	1.77941	0.0010463338152631	67114	61862	59133
c2y_0350001	varicella_cum_4y	1	1.2094	0.8273	0.4081	-0.0453	0.0048	0.0086	0.0045	1.34375	0.642857	-0.0561051607602514	67114	61478	58768
c2y_0350001	wheat_allergy_score_until_4yo_positive	0.2309	0.2984	0.774	0.4389	0.0106	0.0047	0.0086	0.0305	1.34375	4.55224	0.00783597457973128	67114	63210	60446
c2y_0360001	BMI	0.5497	0.8732	0.6295	0.529	0.0061	0.0061	-0.0022	0.1732	-0.349206	19.4607	NA	67793	163835	0
c2y_0360001	adenovirus_infection_cum_2y	NA	NA	NA	NA	0.1862	0.0055	-0.0022	0.0171	-0.349206	2.71429	NA	66949	54023	51538
c2y_0360001	allergic_conjunctivitis_cum_4y	NA	NA	NA	NA	-0.0036	0.0045	-0.0022	0.0162	-0.349206	2.28169	NA	66949	58745	56050
c2y_0360001	allergic_conjunctivitis_or_rhinitis_or_hay_fever_cum_4y	NA	NA	NA	NA	-0.001	0.0049	-0.0022	0.0086	-0.349206	1.11688	NA	66949	60361	57583
c2y_0360001	allergic_rhinitis_cum_4y	NA	NA	NA	NA	-0.0152	0.005	-0.0022	0.0126	-0.349206	1.55556	NA	66949	61862	58992
c2y_0360001	any_food_allergy_score_positive_until_4yo	NA	NA	NA	NA	-0.0054	0.0056	-0.0022	0.0548	-0.349206	5.48	NA	66949	63210	60300
c2y_0360001	asthma_cum_4y	NA	NA	NA	NA	0.0727	0.0052	-0.0022	0.0306	-0.349206	3.1875	NA	66949	61537	58691
c2y_0360001	atopic_dermatitis_cum_4y	NA	NA	NA	NA	0.0356	0.0047	-0.0022	0.0633	-0.349206	5.86111	NA	66949	61714	58855
c2y_0360001	autistic_spectrum_disorder_and_pddnos_cum_4y	NA	NA	NA	NA	-0.0296	0.0054	-0.0022	0.0107	-0.349206	1.94545	NA	66949	61478	58628
c2y_0360001	bone_fracture_cum_4y	NA	NA	NA	NA	-0.0047	0.0054	-0.0022	0.0034	-0.349206	0.548387	NA	66949	61554	58702
c2y_0360001	breast_feeding_cessation_1m	NA	NA	NA	NA	0.0027	0.0053	-0.0022	0.004	-0.349206	0.634921	NA	66949	61048	58229
c2y_0360001	breast_feeding_cessation_2m	NA	NA	NA	NA	0.0133	0.0055	-0.0022	0.0142	-0.349206	2.18462	NA	66949	61589	58735
c2y_0360001	breast_feeding_cessation_3m	NA	NA	NA	NA	0.0205	0.0052	-0.0022	0.0112	-0.349206	1.77778	NA	66949	61610	58758
c2y_0360001	breast_feeding_cessation_age	NA	NA	NA	NA	-0.083	0.0045	-0.0022	0.018	-0.349206	2.14286	NA	66949	61560	58713
c2y_0360001	breast_feeding_period_1y	NA	NA	NA	NA	-0.0518	0.0052	-0.0022	0.0188	-0.349206	2.84848	NA	66949	61540	58688
c2y_0360001	c1hy_0030001b2	NA	NA	NA	NA	0.0381	0.0053	-0.0022	0.0102	-0.349206	1.85455	NA	66949	65763	62236
c2y_0360001	c1hy_0060002_checked	NA	NA	NA	NA	-0.0595	0.0052	-0.0022	0.1964	-0.349206	12.1235	NA	66949	65731	62743
c2y_0360001	c1hy_0070002b	NA	NA	NA	NA	0.0137	0.005	-0.0022	0.0083	-0.349206	1.40678	NA	66949	65763	62236
c2y_0360001	c1hy_0100001_2	NA	NA	NA	NA	-5e-04	0.0054	-0.0022	0.0118	-0.349206	1.81538	NA	66949	62090	59208
c2y_0360001	c1hy_0100001_3	NA	NA	NA	NA	-0.0067	0.005	-0.0022	0.0295	-0.349206	3.73418	NA	66949	58660	55981
c2y_0360001	c1hy_0100001_4	NA	NA	NA	NA	0.0068	0.0047	-0.0022	-0.0043	-0.349206	-0.767857	NA	66949	64853	61778
c2y_0360001	c1hy_0100501_3	NA	NA	NA	NA	-0.0226	0.0053	-0.0022	0.0065	-0.349206	1.14035	NA	66949	64855	61779
c2y_0360001	c1hy_0100501_4	NA	NA	NA	NA	-0.013	0.0051	-0.0022	0.0022	-0.349206	0.407407	NA	66949	64853	61777
c2y_0360001	c1hy_0102001_3	NA	NA	NA	NA	-0.0111	0.0051	-0.0022	-0.0046	-0.349206	-0.754098	NA	66949	64768	61705
c2y_0360001	c1hy_0103001_3	NA	NA	NA	NA	-0.0189	0.0055	-0.0022	0.018	-0.349206	3.33333	NA	66949	64769	61705
c2y_0360001	c1hy_0103501_2	NA	NA	NA	NA	-0.1092	0.0056	-0.0022	0.0212	-0.349206	2.94444	NA	66949	64768	61705
c2y_0360001	c1hy_0103501_3	NA	NA	NA	NA	0.0029	0.0057	-0.0022	0.0018	-0.349206	0.295082	NA	66949	64926	61834
c2y_0360001	c1hy_0104001_2	NA	NA	NA	NA	-0.0387	0.006	-0.0022	0.0266	-0.349206	4.09231	NA	66949	65376	62234
c2y_0360001	c1hy_0104001_3	NA	NA	NA	NA	-0.0028	0.0048	-0.0022	-0.0029	-0.349206	-0.508772	NA	66949	65376	62234
c2y_0360001	c1hy_0104501_2	NA	NA	NA	NA	-0.0539	0.0051	-0.0022	0.0064	-0.349206	1.03226	NA	66949	65207	62085
c2y_0360001	c1hy_0105001_2	NA	NA	NA	NA	-0.0955	0.0055	-0.0022	0.028	-0.349206	4.24242	NA	66949	64930	61832
c2y_0360001	c1hy_0105001_3	NA	NA	NA	NA	0.0056	0.0049	-0.0022	-0.003	-0.349206	-0.491803	NA	66949	58162	55423
c2y_0360001	c1hy_0240001_1	NA	NA	NA	NA	0.0139	0.0051	-0.0022	0.0045	-0.349206	0.725806	NA	66949	57865	55152
c2y_0360001	c1hy_0240001_2	NA	NA	NA	NA	-0.0143	0.0051	-0.0022	0.0057	-0.349206	0.890625	NA	66949	57966	55238
c2y_0360001	c1hy_0250001_1	NA	NA	NA	NA	-0.0257	0.0057	-0.0022	0.0278	-0.349206	3.80822	NA	66949	65178	62060
c2y_0360001	c1hy_0250001_2	NA	NA	NA	NA	-0.0084	0.0053	-0.0022	0.0162	-0.349206	2.41791	NA	66949	65276	62153
c2y_0360001	c1hy_0250001_3	NA	NA	NA	NA	0.0332	0.0056	-0.0022	0.0352	-0.349206	5.10145	NA	66949	65158	62039
c2y_0360001	c1hy_0380101_1	NA	NA	NA	NA	-0.0118	0.0048	-0.0022	-0.0018	-0.349206	-0.295082	NA	66949	65225	62110
c2y_0360001	c1hy_0380101_2	NA	NA	NA	NA	-0.0125	0.0052	-0.0022	0.0101	-0.349206	1.68333	NA	66949	65006	61901
c2y_0360001	c1hy_0380101_3	NA	NA	NA	NA	0.0154	0.0047	-0.0022	-7e-04	-0.349206	-0.106061	NA	66949	64549	61460
c2y_0360001	c1hy_0380101_4	NA	NA	NA	NA	0.0049	0.0047	-0.0022	-2e-04	-0.349206	-0.03125	NA	66949	64521	61438
c2y_0360001	c1hy_0493002b	NA	NA	NA	NA	-0.0213	0.0054	-0.0022	0.0045	-0.349206	0.789474	NA	66949	65763	62236
c2y_0360001	c1hy_asq_acomu	NA	NA	NA	NA	0.0768	0.0054	-0.0022	0.0861	-0.349206	8.87629	NA	66949	68351	66949
c2y_0360001	c1hy_asq_bgm	NA	NA	NA	NA	-0.0212	0.0053	-0.0022	0.0765	-0.349206	8.89535	NA	66949	68351	66949
c2y_0360001	c1hy_asq_cfm	NA	NA	NA	NA	0.0584	0.0051	-0.0022	0.0557	-0.349206	6.47674	NA	66949	68351	66949
c2y_0360001	c1hy_asq_dproblem	NA	NA	NA	NA	0.0043	0.0053	-0.0022	0.0515	-0.349206	6.68831	NA	66949	68351	66949
c2y_0360001	c1hy_asq_epersonal	NA	NA	NA	NA	0.0678	0.0049	-0.0022	0.0355	-0.349206	4.08046	NA	66949	68351	66949
c2y_0360001	c1hy_asq_total	NA	NA	NA	NA	0.0549	0.0052	-0.0022	0.0772	-0.349206	8.21277	NA	66949	65763	62236
c2y_0360001	c1hy_bed_time	NA	NA	NA	NA	0.005	0.0052	-0.0022	0.0269	-0.349206	3.68493	NA	66949	61302	58485
c2y_0360001	c1hy_bmi	NA	NA	NA	NA	0.1147	0.0054	-0.0022	0.1847	-0.349206	13.2878	NA	66949	65763	62236
c2y_0360001	c1hy_nap_count	NA	NA	NA	NA	-0.1276	0.0045	-0.0022	0.0165	-0.349206	2.46269	NA	66949	61717	58867
c2y_0360001	c1hy_night_wake_up_count	NA	NA	NA	NA	0.0385	0.0055	-0.0022	0.0287	-0.349206	4.28358	NA	66949	61329	58510
c2y_0360001	c1hy_psi_cf	NA	NA	NA	NA	-0.0272	0.0054	-0.0022	0.0264	-0.349206	4.125	NA	66949	66813	63736
c2y_0360001	c1hy_sleep_time_day	NA	NA	NA	NA	-0.1034	0.0049	-0.0022	0.0195	-0.349206	3.25	NA	66949	59228	56743
c2y_0360001	c1hy_sleep_time_night	NA	NA	NA	NA	0.0073	0.0055	-0.0022	0.0231	-0.349206	3.34783	NA	66949	61699	58852
c2y_0360001	c1hy_total_sleep_time	NA	NA	NA	NA	-0.0884	0.0048	-0.0022	0.01	-0.349206	1.5873	NA	66949	60142	57588
c2y_0360001	c1hy_wake_up_time	NA	NA	NA	NA	-0.2048	0.0056	-0.0022	0.0699	-0.349206	9.07792	NA	66949	61581	58729
c2y_0360001	c1y_0010001_1	NA	NA	NA	NA	0.0181	0.0047	-0.0022	2e-04	-0.349206	0.0350877	NA	66949	65376	62234
c2y_0360001	c1y_0010001_3	NA	NA	NA	NA	-0.032	0.0043	-0.0022	-4e-04	-0.349206	-0.0677966	NA	66949	65376	62234
c2y_0360001	c1y_0080104_checked	NA	NA	NA	NA	-5e-04	0.0052	-0.0022	0.1944	-0.349206	9.21327	NA	66949	63760	60901
c2y_0360001	c1y_0080204_checked	NA	NA	NA	NA	-0.0046	0.0056	-0.0022	0.2505	-0.349206	11.0841	NA	66949	65805	62815
c2y_0360001	c1y_0090005b	NA	NA	NA	NA	-0.0152	0.0052	-0.0022	-0.0013	-0.349206	-0.188406	NA	66949	65763	62236
c2y_0360001	c1y_0170001_1	NA	NA	NA	NA	0.012	0.0053	-0.0022	0.0144	-0.349206	2.18182	NA	66949	65376	62234
c2y_0360001	c1y_0170001_1_3	NA	NA	NA	NA	-2e-04	0.0057	-0.0022	0.0501	-0.349206	5.16495	NA	66949	50549	48148
c2y_0360001	c1y_0170001_3	NA	NA	NA	NA	-0.008	0.0056	-0.0022	0.0238	-0.349206	3.05128	NA	66949	65376	62234
c2y_0360001	c1y_0210001_1	NA	NA	NA	NA	0.015	0.0053	-0.0022	0.0085	-0.349206	1.25	NA	66949	65376	62234
c2y_0360001	c1y_0210001_2	NA	NA	NA	NA	-0.0154	0.0053	-0.0022	0.0083	-0.349206	1.23881	NA	66949	65376	62234
c2y_0360001	c1y_0220001_1	NA	NA	NA	NA	-0.0132	0.0054	-0.0022	0.0185	-0.349206	3.13559	NA	66949	65376	62234
c2y_0360001	c1y_0220001_2	NA	NA	NA	NA	2e-04	0.0048	-0.0022	0.016	-0.349206	2.38806	NA	66949	65376	62234
c2y_0360001	c1y_0220001_3	NA	NA	NA	NA	0.012	0.005	-0.0022	0.0414	-0.349206	6.27273	NA	66949	65376	62234
c2y_0360001	c1y_1_bmi	NA	NA	NA	NA	0.0188	0.0055	-0.0022	0.2582	-0.349206	13.1066	NA	66949	65763	62236
c2y_0360001	c1y_2_bmi	NA	NA	NA	NA	0.0209	0.0058	-0.0022	0.282	-0.349206	17.4074	NA	66949	65763	62236
c2y_0360001	c1y_asq_acomu	NA	NA	NA	NA	-0.0089	0.0053	-0.0022	0.0953	-0.349206	10.1383	NA	66949	68351	66949
c2y_0360001	c1y_asq_bgm	NA	NA	NA	NA	-0.0206	0.0053	-0.0022	0.1767	-0.349206	15.5	NA	66949	68351	66949
c2y_0360001	c1y_asq_cfm	NA	NA	NA	NA	-0.0166	0.005	-0.0022	0.0465	-0.349206	5.96154	NA	66949	68351	66949
c2y_0360001	c1y_asq_dproblem	NA	NA	NA	NA	4e-04	0.0052	-0.0022	0.061	-0.349206	7.625	NA	66949	68351	66949
c2y_0360001	c1y_asq_epersonal	NA	NA	NA	NA	-0.0081	0.0052	-0.0022	0.0613	-0.349206	7.38554	NA	66949	68351	66949
c2y_0360001	c1y_asq_total	NA	NA	NA	NA	-0.0138	0.0053	-0.0022	0.1088	-0.349206	11.6989	NA	66949	65763	62236
c2y_0360001	c1y_bed_time	NA	NA	NA	NA	-0.0055	0.0049	-0.0022	0.0129	-0.349206	2.01562	NA	66949	61695	58844
c2y_0360001	c1y_nap_count	NA	NA	NA	NA	-0.0623	0.0049	-0.0022	0.0192	-0.349206	3.04762	NA	66949	61689	58832
c2y_0360001	c1y_night_wake_up_count	NA	NA	NA	NA	0.0029	0.0051	-0.0022	0.0191	-0.349206	3.03175	NA	66949	62053	58829
c2y_0360001	c1y_sleep_time_day	NA	NA	NA	NA	-0.0947	0.0053	-0.0022	0.0204	-0.349206	3.2381	NA	66949	61192	58367
c2y_0360001	c1y_sleep_time_night	NA	NA	NA	NA	0.031	0.0056	-0.0022	0.029	-0.349206	4.26471	NA	66949	61929	58714
c2y_0360001	c1y_total_sleep_time	NA	NA	NA	NA	-0.0643	0.0051	-0.0022	0.0279	-0.349206	4.5	NA	66949	57915	55285
c2y_0360001	c1y_wake_up_time	NA	NA	NA	NA	-0.1396	0.0054	-0.0022	0.063	-0.349206	8.87324	NA	66949	62078	58848
c2y_0360001	c2hy_0010101	NA	NA	NA	NA	0.222	0.0053	-0.0022	0.0071	-0.349206	1.01429	NA	66949	73600	65340
c2y_0360001	c2hy_0010201	NA	NA	NA	NA	0.0184	0.0047	-0.0022	-0.0108	-0.349206	-1.74194	NA	66949	73768	65476
c2y_0360001	c2hy_0010301	NA	NA	NA	NA	0.0201	0.0054	-0.0022	0.0047	-0.349206	0.770492	NA	66949	55465	48804
c2y_0360001	c2hy_0030002_checked	NA	NA	NA	NA	-0.0583	0.0056	-0.0022	0.2841	-0.349206	13.4645	NA	66949	65903	62899
c2y_0360001	c2hy_0040101	NA	NA	NA	NA	0.1916	0.0046	-0.0022	0.0238	-0.349206	3.26027	NA	66949	46817	41239
c2y_0360001	c2hy_0040102	NA	NA	NA	NA	0.1049	0.005	-0.0022	0.0151	-0.349206	1.96104	NA	66949	47286	41660
c2y_0360001	c2hy_0040201	NA	NA	NA	NA	-0.0234	0.0057	-0.0022	0.0156	-0.349206	2.26087	NA	66949	50028	44053
c2y_0360001	c2hy_0040301	NA	NA	NA	NA	0.0282	0.005	-0.0022	0.0088	-0.349206	1.44262	NA	66949	46463	40954
c2y_0360001	c2hy_0040401b	NA	NA	NA	NA	-0.0094	0.0046	-0.0022	-0.0044	-0.349206	-0.733333	NA	66949	65763	62236
c2y_0360001	c2hy_0060001	NA	NA	NA	NA	0.0648	0.0051	-0.0022	0.0076	-0.349206	1.13433	NA	66949	46231	40751
c2y_0360001	c2hy_0060002	NA	NA	NA	NA	0.0352	0.0049	-0.0022	0.0074	-0.349206	1.23333	NA	66949	47206	41558
c2y_0360001	c2hy_0060003	NA	NA	NA	NA	0.0254	0.0055	-0.0022	0.0069	-0.349206	1.07812	NA	66949	55200	48561
c2y_0360001	c2hy_0060004	NA	NA	NA	NA	0.108	0.0055	-0.0022	0.0353	-0.349206	4.97183	NA	66949	55312	48641
c2y_0360001	c2hy_0060005	NA	NA	NA	NA	0.0628	0.0051	-0.0022	0.0116	-0.349206	1.58904	NA	66949	72901	64703
c2y_0360001	c2hy_0060006	NA	NA	NA	NA	0.0345	0.0051	-0.0022	0.0022	-0.349206	0.333333	NA	66949	73913	65602
c2y_0360001	c2hy_0060007	NA	NA	NA	NA	0.1162	0.0055	-0.0022	0.0263	-0.349206	3.65278	NA	66949	73913	65602
c2y_0360001	c2hy_0060008	NA	NA	NA	NA	0.0071	0.0049	-0.0022	0.0028	-0.349206	0.41791	NA	66949	73913	65602
c2y_0360001	c2hy_0060009	NA	NA	NA	NA	0.0021	0.0048	-0.0022	0.0189	-0.349206	2.66197	NA	66949	73765	65482
c2y_0360001	c2hy_0060010	NA	NA	NA	NA	-0.0287	0.0052	-0.0022	0.0138	-0.349206	1.89041	NA	66949	73913	65602
c2y_0360001	c2hy_0060011	NA	NA	NA	NA	0.0602	0.0054	-0.0022	0.0165	-0.349206	2.5	NA	66949	73913	65602
c2y_0360001	c2hy_0070101	NA	NA	NA	NA	-0.0485	0.0045	-0.0022	0.0171	-0.349206	2.75806	NA	66949	73913	65602
c2y_0360001	c2hy_0070201	NA	NA	NA	NA	0.0221	0.0056	-0.0022	0.0138	-0.349206	2.09091	NA	66949	73913	65602
c2y_0360001	c2hy_0070202	NA	NA	NA	NA	0.0149	0.0057	-0.0022	0.0294	-0.349206	3.97297	NA	66949	73913	65602
c2y_0360001	c2hy_0070301	NA	NA	NA	NA	-0.0599	0.0047	-0.0022	0.0152	-0.349206	2.375	NA	66949	73913	65602
c2y_0360001	c2hy_0070302	NA	NA	NA	NA	-0.061	0.0047	-0.0022	0.013	-0.349206	1.91176	NA	66949	73913	65602
c2y_0360001	c2hy_0070401	NA	NA	NA	NA	-9e-04	0.0053	-0.0022	0.0081	-0.349206	1.26562	NA	66949	73913	65602
c2y_0360001	c2hy_0070501	NA	NA	NA	NA	-0.0052	0.005	-0.0022	0.0047	-0.349206	0.746032	NA	66949	72761	64592
c2y_0360001	c2hy_0070601	NA	NA	NA	NA	0.0204	0.0052	-0.0022	0.0084	-0.349206	1.12	NA	66949	73913	65602
c2y_0360001	c2hy_0070701	NA	NA	NA	NA	0.0152	0.0052	-0.0022	0.0086	-0.349206	1.19444	NA	66949	73913	65602
c2y_0360001	c2hy_0090001	NA	NA	NA	NA	0.0173	0.0052	-0.0022	0.0136	-0.349206	1.7	NA	66949	73913	65602
c2y_0360001	c2hy_0090101	NA	NA	NA	NA	-0.0026	0.0051	-0.0022	2e-04	-0.349206	0.031746	NA	66949	73913	65602
c2y_0360001	c2hy_0090201	NA	NA	NA	NA	-0.016	0.0052	-0.0022	-0.0029	-0.349206	-0.408451	NA	66949	73913	65602
c2y_0360001	c2hy_0090401	NA	NA	NA	NA	0.0118	0.0052	-0.0022	0.0027	-0.349206	0.442623	NA	66949	73913	65602
c2y_0360001	c2hy_0090601	NA	NA	NA	NA	0.0066	0.0049	-0.0022	0.0043	-0.349206	0.632353	NA	66949	73913	65602
c2y_0360001	c2hy_0090801	NA	NA	NA	NA	0.0067	0.005	-0.0022	0.0021	-0.349206	0.33871	NA	66949	73913	65602
c2y_0360001	c2hy_0090901	NA	NA	NA	NA	0.0541	0.0047	-0.0022	0.0026	-0.349206	0.440678	NA	66949	73679	65404
c2y_0360001	c2hy_0091001	NA	NA	NA	NA	0.0165	0.0051	-0.0022	-0.0023	-0.349206	-0.359375	NA	66949	73406	65169
c2y_0360001	c2hy_0091201	NA	NA	NA	NA	0.0011	0.0051	-0.0022	0.0035	-0.349206	0.564516	NA	66949	73369	65139
c2y_0360001	c2hy_0091301	NA	NA	NA	NA	0.0305	0.0047	-0.0022	0.0114	-0.349206	1.96552	NA	66949	73310	65090
c2y_0360001	c2hy_0091401	NA	NA	NA	NA	0.0114	0.0045	-0.0022	-0.0067	-0.349206	-1.11667	NA	66949	73011	64835
c2y_0360001	c2hy_0190001	NA	NA	NA	NA	-0.5778	0.0062	-0.0022	0.0092	-0.349206	1.29577	NA	66949	73629	65371
c2y_0360001	c2hy_0200001	NA	NA	NA	NA	-0.2547	0.0057	-0.0022	0.04	-0.349206	5.19481	NA	66949	73224	65020
c2y_0360001	c2hy_asq_acomu	NA	NA	NA	NA	0.1477	0.0056	-0.0022	0.066	-0.349206	7.02128	NA	66949	68351	66949
c2y_0360001	c2hy_asq_bgm	NA	NA	NA	NA	0.0229	0.005	-0.0022	0.0652	-0.349206	7.01075	NA	66949	68351	66949
c2y_0360001	c2hy_asq_cfm	NA	NA	NA	NA	0.0331	0.0049	-0.0022	0.0357	-0.349206	4.89041	NA	66949	68351	66949
c2y_0360001	c2hy_asq_dproblem	NA	NA	NA	NA	0.1127	0.0059	-0.0022	0.0588	-0.349206	7.08434	NA	66949	68351	66949
c2y_0360001	c2hy_asq_epersonal	NA	NA	NA	NA	0.1885	0.0057	-0.0022	0.0734	-0.349206	8.24719	NA	66949	60702	59576
c2y_0360001	c2hy_asq_total	NA	NA	NA	NA	0.1326	0.0055	-0.0022	0.0765	-0.349206	8.89535	NA	66949	65460	61965
c2y_0360001	c2hy_bmi	NA	NA	NA	NA	0.1214	0.0061	-0.0022	0.2398	-0.349206	16.2027	NA	66949	65763	62236
c2y_0360001	c2hy_psi_cf	NA	NA	NA	NA	-0.0188	0.0053	-0.0022	0.0273	-0.349206	4.33333	NA	66949	66116	63127
c2y_0360001	c2y_0030002_checked	NA	NA	NA	NA	-0.0658	0.0049	-0.0022	0.2606	-0.349206	11.8455	NA	66949	65725	62738
c2y_0360001	c2y_0070301b	NA	NA	NA	NA	-0.0105	0.0051	-0.0022	-2e-04	-0.349206	-0.0338983	NA	66949	65763	62236
c2y_0360001	c2y_0080001_1	NA	NA	NA	NA	-0.0439	0.0048	-0.0022	0.0208	-0.349206	3.25	NA	66949	65089	61973
c2y_0360001	c2y_0080001_2	NA	NA	NA	NA	0.041	0.0048	-0.0022	0.0219	-0.349206	3.47619	NA	66949	65141	62026
c2y_0360001	c2y_0090001b2	NA	NA	NA	NA	0.0383	0.0052	-0.0022	-0.008	-0.349206	-1.37931	NA	66949	65763	62236
c2y_0360001	c2y_0100001_2	NA	NA	NA	NA	0.0014	0.0057	-0.0022	0.0196	-0.349206	2.9697	NA	66949	64938	61831
c2y_0360001	c2y_0100001_3	NA	NA	NA	NA	0.0027	0.0051	-0.0022	0.0195	-0.349206	2.70833	NA	66949	64929	61824
c2y_0360001	c2y_0100001_4	NA	NA	NA	NA	0.002	0.0048	-0.0022	0.008	-0.349206	1.25	NA	66949	62797	59828
c2y_0360001	c2y_0100501_3	NA	NA	NA	NA	-0.0336	0.0052	-0.0022	0.0093	-0.349206	1.55	NA	66949	65376	62234
c2y_0360001	c2y_0102001_3	NA	NA	NA	NA	-0.0187	0.0051	-0.0022	-5e-04	-0.349206	-0.0877193	NA	66949	65376	62234
c2y_0360001	c2y_0103501_2	NA	NA	NA	NA	-0.0832	0.0051	-0.0022	0.0157	-0.349206	2.34328	NA	66949	65376	62234
c2y_0360001	c2y_0103501_3	NA	NA	NA	NA	-0.023	0.0052	-0.0022	5e-04	-0.349206	0.0833333	NA	66949	65376	62234
c2y_0360001	c2y_0104001_2	NA	NA	NA	NA	-0.0344	0.0054	-0.0022	0.0185	-0.349206	2.68116	NA	66949	65376	62234
c2y_0360001	c2y_0104001_3	NA	NA	NA	NA	0.0106	0.0055	-0.0022	-0.0028	-0.349206	-0.491228	NA	66949	65376	62234
c2y_0360001	c2y_0104501_2	NA	NA	NA	NA	-0.0286	0.0049	-0.0022	-0.009	-0.349206	-1.55172	NA	66949	65376	62234
c2y_0360001	c2y_0105001_2	NA	NA	NA	NA	-0.085	0.0054	-0.0022	0.0227	-0.349206	3.28986	NA	66949	65376	62234
c2y_0360001	c2y_0105001_3	NA	NA	NA	NA	-0.0151	0.0049	-0.0022	0.0027	-0.349206	0.457627	NA	66949	65376	62234
c2y_0360001	c2y_0360201	NA	NA	NA	NA	0.0099	0.0049	-0.0022	0.0204	-0.349206	1.74359	NA	66949	43845	38384
c2y_0360001	c2y_0450001	NA	NA	NA	NA	-0.6932	0.006	-0.0022	0.0021	-0.349206	0.323077	NA	66949	39997	36269
c2y_0360001	c2y_0460001	NA	NA	NA	NA	-0.3005	0.006	-0.0022	0.0364	-0.349206	5.35294	NA	66949	39706	36004
c2y_0360001	c2y_asq_acomu	NA	NA	NA	NA	0.1878	0.0056	-0.0022	0.0949	-0.349206	10.4286	NA	66949	68351	66949
c2y_0360001	c2y_asq_bgm	NA	NA	NA	NA	0.0263	0.0049	-0.0022	0.0941	-0.349206	11.6173	NA	66949	68351	66949
c2y_0360001	c2y_asq_cfm	NA	NA	NA	NA	0.0761	0.0053	-0.0022	0.0439	-0.349206	5.55696	NA	66949	68351	66949
c2y_0360001	c2y_asq_dproblem	NA	NA	NA	NA	0.0067	0.0056	-0.0022	0.0358	-0.349206	4.36585	NA	66949	68351	66949
c2y_0360001	c2y_asq_epersonal	NA	NA	NA	NA	0.0803	0.005	-0.0022	0.0352	-0.349206	4.09302	NA	66949	68351	66949
c2y_0360001	c2y_asq_total	NA	NA	NA	NA	0.1233	0.0054	-0.0022	0.079	-0.349206	8.97727	NA	66949	65763	62236
c2y_0360001	c2y_bmi	NA	NA	NA	NA	0.1475	0.0058	-0.0022	0.237	-0.349206	16.4583	NA	66949	65763	62236
c2y_0360001	c3hy_0010101	NA	NA	NA	NA	0.1907	0.0049	-0.0022	0.0138	-0.349206	1.84	NA	66949	70178	65451
c2y_0360001	c3hy_0010201	NA	NA	NA	NA	0.0335	0.005	-0.0022	0.0076	-0.349206	1.11765	NA	66949	70178	65451
c2y_0360001	c3hy_0010301	NA	NA	NA	NA	0.0204	0.0048	-0.0022	-0.0017	-0.349206	-0.25	NA	66949	70178	65451
c2y_0360001	c3hy_0030002	NA	NA	NA	NA	0.0018	0.0062	-0.0022	0.3623	-0.349206	15.417	NA	66949	70178	65451
c2y_0360001	c3hy_0080102	NA	NA	NA	NA	-0.0109	0.005	-0.0022	-0.0055	-0.349206	-0.916667	NA	66949	70178	65451
c2y_0360001	c3hy_0081001	NA	NA	NA	NA	-0.053	0.0053	-0.0022	0.0024	-0.349206	0.393443	NA	66949	70178	65451
c2y_0360001	c3hy_0082002	NA	NA	NA	NA	-0.0017	0.0053	-0.0022	0.0305	-0.349206	2.52066	NA	66949	70178	65451
c2y_0360001	c3hy_0083001	NA	NA	NA	NA	-0.0463	0.0049	-0.0022	0.001	-0.349206	0.140845	NA	66949	70178	65451
c2y_0360001	c3hy_0083002	NA	NA	NA	NA	-0.0438	0.0048	-0.0022	0.0055	-0.349206	0.808824	NA	66949	70178	65451
c2y_0360001	c3hy_0084001	NA	NA	NA	NA	0.0062	0.0053	-0.0022	0.0021	-0.349206	0.304348	NA	66949	70178	65451
c2y_0360001	c3hy_0085001	NA	NA	NA	NA	-9e-04	0.0053	-0.0022	0.0049	-0.349206	0.671233	NA	66949	70178	65451
c2y_0360001	c3hy_0086001	NA	NA	NA	NA	0.0227	0.0054	-0.0022	0.006	-0.349206	0.895522	NA	66949	70178	65451
c2y_0360001	c3hy_0087001	NA	NA	NA	NA	0.0181	0.0056	-0.0022	0.0123	-0.349206	1.75714	NA	66949	70178	65451
c2y_0360001	c3hy_0090001	NA	NA	NA	NA	0.0145	0.0045	-0.0022	0.0029	-0.349206	0.367089	NA	66949	70178	65451
c2y_0360001	c3hy_0090101	NA	NA	NA	NA	0.0056	0.005	-0.0022	0.0014	-0.349206	0.233333	NA	66949	70178	65451
c2y_0360001	c3hy_0090201	NA	NA	NA	NA	-0.0182	0.005	-0.0022	7e-04	-0.349206	0.111111	NA	66949	70178	65451
c2y_0360001	c3hy_0090401	NA	NA	NA	NA	0.0095	0.0047	-0.0022	0.0036	-0.349206	0.514286	NA	66949	70178	65451
c2y_0360001	c3hy_0090601	NA	NA	NA	NA	-0.0057	0.0047	-0.0022	0.0053	-0.349206	0.815385	NA	66949	70178	65451
c2y_0360001	c3hy_0090801	NA	NA	NA	NA	-0.0071	0.0045	-0.0022	0.0075	-0.349206	1.31579	NA	66949	70178	65451
c2y_0360001	c3hy_0091001	NA	NA	NA	NA	0.0151	0.0052	-0.0022	0.0112	-0.349206	1.72308	NA	66949	70178	65451
c2y_0360001	c3hy_0091201	NA	NA	NA	NA	0.0192	0.0047	-0.0022	-0.013	-0.349206	-2.03125	NA	66949	70178	65451
c2y_0360001	c3hy_0091401	NA	NA	NA	NA	0.0242	0.0051	-0.0022	-0.0012	-0.349206	-0.196721	NA	66949	69564	64900
c2y_0360001	c3hy_asq_acomu	NA	NA	NA	NA	0.09	0.0057	-0.0022	0.0435	-0.349206	5.50633	NA	66949	65761	62766
c2y_0360001	c3hy_asq_bgm	NA	NA	NA	NA	0.0361	0.0053	-0.0022	0.0563	-0.349206	7.40789	NA	66949	65733	62749
c2y_0360001	c3hy_asq_cfm	NA	NA	NA	NA	0.0503	0.0052	-0.0022	0.0529	-0.349206	6.78205	NA	66949	65818	62823
c2y_0360001	c3hy_asq_dproblem	NA	NA	NA	NA	0.0427	0.0054	-0.0022	0.0431	-0.349206	5.4557	NA	66949	65865	62867
c2y_0360001	c3hy_asq_epersonal	NA	NA	NA	NA	0.1365	0.0055	-0.0022	0.0429	-0.349206	4.98837	NA	66949	66144	63127
c2y_0360001	c3hy_asq_total	NA	NA	NA	NA	0.0927	0.0053	-0.0022	0.0646	-0.349206	8.17722	NA	66949	65763	62236
c2y_0360001	c3hy_bmi	NA	NA	NA	NA	0.0386	0.006	-0.0022	0.2701	-0.349206	16.3697	NA	66949	65550	62053
c2y_0360001	c3hy_psi_cf	NA	NA	NA	NA	0.0049	0.0056	-0.0022	0.0334	-0.349206	4.07317	NA	66949	62761	59944
c2y_0360001	c3y_0010101	NA	NA	NA	NA	0.204	0.0052	-0.0022	0.0108	-0.349206	1.61194	NA	66949	73371	65147
c2y_0360001	c3y_0010201	NA	NA	NA	NA	0.037	0.0047	-0.0022	9e-04	-0.349206	0.130435	NA	66949	73012	64845
c2y_0360001	c3y_0010301	NA	NA	NA	NA	0.0238	0.0051	-0.0022	0.0018	-0.349206	0.26087	NA	66949	69911	62141
c2y_0360001	c3y_0030002_checked	NA	NA	NA	NA	-0.0364	0.0057	-0.0022	0.3134	-0.349206	14.3105	NA	66949	65855	62859
c2y_0360001	c3y_0040001_1	NA	NA	NA	NA	0.0324	0.0045	-0.0022	0.0083	-0.349206	1.22059	NA	66949	65376	62234
c2y_0360001	c3y_0040001_2	NA	NA	NA	NA	-0.0336	0.0046	-0.0022	0.0111	-0.349206	1.65672	NA	66949	65376	62234
c2y_0360001	c3y_0050001_1	NA	NA	NA	NA	-0.0096	0.0051	-0.0022	0.022	-0.349206	3.18841	NA	66949	65376	62234
c2y_0360001	c3y_0050001_2	NA	NA	NA	NA	-0.0032	0.0052	-0.0022	0.0089	-0.349206	1.28986	NA	66949	64843	61744
c2y_0360001	c3y_0050001_3	NA	NA	NA	NA	0.0348	0.005	-0.0022	0.0435	-0.349206	6.30435	NA	66949	65154	62031
c2y_0360001	c3y_0060001	NA	NA	NA	NA	0.0934	0.0057	-0.0022	0.0141	-0.349206	1.98592	NA	66949	71276	63332
c2y_0360001	c3y_0082101	NA	NA	NA	NA	0.0237	0.0052	-0.0022	0.0477	-0.349206	5.54651	NA	66949	56592	50086
c2y_0360001	c3y_0082102	NA	NA	NA	NA	0.0254	0.0053	-0.0022	0.0549	-0.349206	6.16854	NA	66949	73388	65168
c2y_0360001	c3y_0091001	NA	NA	NA	NA	0.0736	0.0052	-0.0022	0.0302	-0.349206	3.51163	NA	66949	73913	65602
c2y_0360001	c3y_0091101	NA	NA	NA	NA	0.0124	0.0053	-0.0022	0.0405	-0.349206	4.55056	NA	66949	73913	65602
c2y_0360001	c3y_0091201	NA	NA	NA	NA	0.0247	0.0051	-0.0022	0.0365	-0.349206	4.29412	NA	66949	73913	65602
c2y_0360001	c3y_0091301	NA	NA	NA	NA	0.0081	0.0055	-0.0022	0.0013	-0.349206	0.19403	NA	66949	73913	65602
c2y_0360001	c3y_0091401	NA	NA	NA	NA	-9e-04	0.0049	-0.0022	0.0113	-0.349206	1.66176	NA	66949	73913	65602
c2y_0360001	c3y_0091501	NA	NA	NA	NA	0.0029	0.0048	-0.0022	0.0102	-0.349206	1.47826	NA	66949	73913	65602
c2y_0360001	c3y_0092801	NA	NA	NA	NA	0.0896	0.0055	-0.0022	-0.0066	-0.349206	-0.985075	NA	66949	73913	65602
c2y_0360001	c3y_0092901	NA	NA	NA	NA	0.0836	0.0053	-0.0022	0.0044	-0.349206	0.733333	NA	66949	71709	63695
c2y_0360001	c3y_0093001	NA	NA	NA	NA	0.0846	0.0051	-0.0022	0.0063	-0.349206	0.969231	NA	66949	73656	65379
c2y_0360001	c3y_0093401	NA	NA	NA	NA	0.0559	0.0046	-0.0022	-0.0078	-0.349206	-1.2381	NA	66949	73913	65602
c2y_0360001	c3y_0094701	NA	NA	NA	NA	0.0089	0.0055	-0.0022	-0.0024	-0.349206	-0.428571	NA	66949	73913	65602
c2y_0360001	c3y_0095301	NA	NA	NA	NA	0.0122	0.0047	-0.0022	0.0063	-0.349206	1.05	NA	66949	73913	65602
c2y_0360001	c3y_0095401	NA	NA	NA	NA	-0.0012	0.0049	-0.0022	0.0044	-0.349206	0.6875	NA	66949	70862	64648
c2y_0360001	c3y_0100101	NA	NA	NA	NA	0.0932	0.0047	-0.0022	0.0062	-0.349206	0.861111	NA	66949	70902	64684
c2y_0360001	c3y_0100102	NA	NA	NA	NA	0.0399	0.0048	-0.0022	0.0087	-0.349206	1.19178	NA	66949	70984	64732
c2y_0360001	c3y_0100201	NA	NA	NA	NA	-0.0131	0.0048	-0.0022	0.0014	-0.349206	0.2	NA	66949	70954	64714
c2y_0360001	c3y_0100301b	NA	NA	NA	NA	0.0177	0.0047	-0.0022	0.0041	-0.349206	0.554054	NA	66949	65763	62236
c2y_0360001	c3y_0110001_3	NA	NA	NA	NA	0.0018	0.0055	-0.0022	0.0212	-0.349206	2.90411	NA	66949	65148	62027
c2y_0360001	c3y_0110101	NA	NA	NA	NA	0.0127	0.0051	-0.0022	0.0383	-0.349206	5.17568	NA	66949	33377	30016
c2y_0360001	c3y_0110201	NA	NA	NA	NA	0.0015	0.005	-0.0022	0.0182	-0.349206	2.56338	NA	66949	70204	64047
c2y_0360001	c3y_0110301	NA	NA	NA	NA	9e-04	0.0049	-0.0022	0.0184	-0.349206	2.48649	NA	66949	71075	64832
c2y_0360001	c3y_0110501_3	NA	NA	NA	NA	-0.0274	0.0045	-0.0022	0.0021	-0.349206	0.368421	NA	66949	65244	62123
c2y_0360001	c3y_0110601	NA	NA	NA	NA	-0.0146	0.005	-0.0022	0.0151	-0.349206	2.09722	NA	66949	70887	64661
c2y_0360001	c3y_0110701	NA	NA	NA	NA	-0.0214	0.0052	-0.0022	0.0103	-0.349206	1.51471	NA	66949	70804	64599
c2y_0360001	c3y_0110801	NA	NA	NA	NA	-0.018	0.0049	-0.0022	0.0044	-0.349206	0.666667	NA	66949	70894	64669
c2y_0360001	c3y_0112001_3	NA	NA	NA	NA	-0.0115	0.005	-0.0022	-0.0015	-0.349206	-0.254237	NA	66949	65026	61922
c2y_0360001	c3y_0113501_2	NA	NA	NA	NA	-0.0579	0.0046	-0.0022	0.0043	-0.349206	0.661538	NA	66949	61135	58254
c2y_0360001	c3y_0113501_3	NA	NA	NA	NA	-0.0197	0.0053	-0.0022	-0.0015	-0.349206	-0.217391	NA	66949	64861	61777
c2y_0360001	c3y_0114001_2	NA	NA	NA	NA	-0.0138	0.0057	-0.0022	0.0042	-0.349206	0.591549	NA	66949	64952	61856
c2y_0360001	c3y_0114001_3	NA	NA	NA	NA	-0.0044	0.0045	-0.0022	-0.0047	-0.349206	-0.783333	NA	66949	64868	61781
c2y_0360001	c3y_0114501_2	NA	NA	NA	NA	-0.037	0.0048	-0.0022	-0.0038	-0.349206	-0.666667	NA	66949	64712	61631
c2y_0360001	c3y_0115001_2	NA	NA	NA	NA	-0.0632	0.005	-0.0022	0.0175	-0.349206	2.46479	NA	66949	65112	61998
c2y_0360001	c3y_0115001_3	NA	NA	NA	NA	-0.017	0.005	-0.0022	0.0016	-0.349206	0.231884	NA	66949	65052	61949
c2y_0360001	c3y_0116001	NA	NA	NA	NA	-0.0314	0.0049	-0.0022	0.0083	-0.349206	1.53704	NA	66949	70705	64514
c2y_0360001	c3y_0116101	NA	NA	NA	NA	-0.0079	0.0052	-0.0022	-0.0068	-0.349206	-1.0625	NA	66949	70761	64567
c2y_0360001	c3y_0116102	NA	NA	NA	NA	-0.0281	0.0054	-0.0022	0.0096	-0.349206	1.43284	NA	66949	70928	64705
c2y_0360001	c3y_0120001	NA	NA	NA	NA	0.1572	0.0051	-0.0022	0.0525	-0.349206	5.41237	NA	66949	70926	64699
c2y_0360001	c3y_0130001	NA	NA	NA	NA	0.1059	0.0048	-0.0022	0.0375	-0.349206	4.03226	NA	66949	70733	64531
c2y_0360001	c3y_0130101	NA	NA	NA	NA	0.1075	0.0048	-0.0022	0.0494	-0.349206	4.94	NA	66949	70303	64167
c2y_0360001	c3y_0130201	NA	NA	NA	NA	0.0657	0.0049	-0.0022	0.0303	-0.349206	3.06061	NA	66949	69835	63761
c2y_0360001	c3y_0130301	NA	NA	NA	NA	0.0145	0.005	-0.0022	0.0068	-0.349206	0.957746	NA	66949	69963	63867
c2y_0360001	c3y_0140001	NA	NA	NA	NA	0.0823	0.0056	-0.0022	0.037	-0.349206	4.5122	NA	66949	70084	63969
c2y_0360001	c3y_0150001	NA	NA	NA	NA	0.0334	0.0051	-0.0022	0.013	-0.349206	1.9697	NA	66949	70830	64616
c2y_0360001	c3y_0160001	NA	NA	NA	NA	0.0349	0.0053	-0.0022	0.0064	-0.349206	0.914286	NA	66949	70695	64500
c2y_0360001	c3y_0170001	NA	NA	NA	NA	0.0187	0.0057	-0.0022	0.0523	-0.349206	5.50526	NA	66949	70089	63960
c2y_0360001	c3y_0180001	NA	NA	NA	NA	0.0248	0.0054	-0.0022	0.0483	-0.349206	4.97938	NA	66949	70710	64507
c2y_0360001	c3y_0180101	NA	NA	NA	NA	0.0312	0.0054	-0.0022	0.0516	-0.349206	5.54839	NA	66949	70615	64431
c2y_0360001	c3y_0180401	NA	NA	NA	NA	0.0106	0.0049	-0.0022	0.0188	-0.349206	2.57534	NA	66949	70773	64576
c2y_0360001	c3y_0190001	NA	NA	NA	NA	0.0325	0.0053	-0.0022	0.0383	-0.349206	3.94845	NA	66949	70889	64662
c2y_0360001	c3y_0200001	NA	NA	NA	NA	0.0802	0.0051	-0.0022	0.0633	-0.349206	6.52577	NA	66949	70839	64617
c2y_0360001	c3y_0210001	NA	NA	NA	NA	0.0661	0.0048	-0.0022	0.0101	-0.349206	1.48529	NA	66949	70610	64423
c2y_0360001	c3y_0220001	NA	NA	NA	NA	0.0614	0.0051	-0.0022	0.0091	-0.349206	1.35821	NA	66949	70903	64681
c2y_0360001	c3y_0220101	NA	NA	NA	NA	0.0034	0.0048	-0.0022	0.0133	-0.349206	1.84722	NA	66949	70580	64403
c2y_0360001	c3y_0220201	NA	NA	NA	NA	0.1018	0.0052	-0.0022	0.0047	-0.349206	0.723077	NA	66949	70875	64655
c2y_0360001	c3y_0220202	NA	NA	NA	NA	0.0928	0.0054	-0.0022	0.0014	-0.349206	0.215385	NA	66949	70806	64589
c2y_0360001	c3y_0220203	NA	NA	NA	NA	0.0638	0.0051	-0.0022	0.0044	-0.349206	0.733333	NA	66949	71000	64771
c2y_0360001	c3y_0220204	NA	NA	NA	NA	0.0512	0.0053	-0.0022	-2e-04	-0.349206	-0.03125	NA	66949	71029	64782
c2y_0360001	c3y_0220205	NA	NA	NA	NA	0.0483	0.005	-0.0022	8e-04	-0.349206	0.115942	NA	66949	70444	64274
c2y_0360001	c3y_0220206	NA	NA	NA	NA	0.0529	0.0053	-0.0022	0.0024	-0.349206	0.363636	NA	66949	70238	64090
c2y_0360001	c3y_0220207	NA	NA	NA	NA	0.0458	0.0054	-0.0022	6e-04	-0.349206	0.101695	NA	66949	71187	64923
c2y_0360001	c3y_0220208	NA	NA	NA	NA	0.0456	0.0053	-0.0022	-0.0032	-0.349206	-0.533333	NA	66949	71319	65033
c2y_0360001	c3y_0220209	NA	NA	NA	NA	0.0431	0.005	-0.0022	0.0158	-0.349206	2.46875	NA	66949	71319	65033
c2y_0360001	c3y_0220210	NA	NA	NA	NA	0.0519	0.0052	-0.0022	0.0023	-0.349206	0.370968	NA	66949	71319	65033
c2y_0360001	c3y_0220211	NA	NA	NA	NA	0.0752	0.0049	-0.0022	-0.003	-0.349206	-0.517241	NA	66949	71319	65033
c2y_0360001	c3y_0220212	NA	NA	NA	NA	0.0844	0.0055	-0.0022	-0.0047	-0.349206	-0.746032	NA	66949	71319	65033
c2y_0360001	c3y_0230001	NA	NA	NA	NA	-0.028	0.0047	-0.0022	0.0066	-0.349206	1.1	NA	66949	71319	65033
c2y_0360001	c3y_0240001	NA	NA	NA	NA	0.1126	0.0053	-0.0022	0.031	-0.349206	4.49275	NA	66949	71319	65033
c2y_0360001	c3y_0250001	NA	NA	NA	NA	0.1598	0.0057	-0.0022	0.0162	-0.349206	2.38235	NA	66949	71319	65033
c2y_0360001	c3y_0260001	NA	NA	NA	NA	-0.0029	0.0054	-0.0022	0.0292	-0.349206	4.17143	NA	66949	71319	65033
c2y_0360001	c3y_0270101	NA	NA	NA	NA	-0.0079	0.0052	-0.0022	0.0156	-0.349206	2.32836	NA	66949	71319	65033
c2y_0360001	c3y_0270201	NA	NA	NA	NA	0.0317	0.005	-0.0022	0.0052	-0.349206	0.732394	NA	66949	63050	57576
c2y_0360001	c3y_0270301	NA	NA	NA	NA	-0.0019	0.0044	-0.0022	0.01	-0.349206	1.53846	NA	66949	62212	56950
c2y_0360001	c3y_0270401	NA	NA	NA	NA	0.0187	0.0049	-0.0022	0.0359	-0.349206	4.72368	NA	66949	61296	56100
c2y_0360001	c3y_0270501	NA	NA	NA	NA	0.0068	0.0053	-0.0022	0.0215	-0.349206	3.02817	NA	66949	71319	65033
c2y_0360001	c3y_0270601	NA	NA	NA	NA	0.0121	0.0054	-0.0022	-0.0051	-0.349206	-0.822581	NA	66949	71319	65033
c2y_0360001	c3y_0280101	NA	NA	NA	NA	-0.1343	0.0052	-0.0022	0.0197	-0.349206	2.9403	NA	66949	71319	65033
c2y_0360001	c3y_0280201b	NA	NA	NA	NA	-0.0581	0.0048	-0.0022	0.0051	-0.349206	0.689189	NA	66949	65763	62236
c2y_0360001	c3y_0280301b	NA	NA	NA	NA	-0.0767	0.0053	-0.0022	-0.0041	-0.349206	-0.602941	NA	66949	65763	62236
c2y_0360001	c3y_0280501b	NA	NA	NA	NA	-0.0619	0.0051	-0.0022	0.0089	-0.349206	1.27143	NA	66949	65347	61868
c2y_0360001	c3y_0280601b	NA	NA	NA	NA	-0.0489	0.0051	-0.0022	0.0065	-0.349206	0.866667	NA	66949	65479	61988
c2y_0360001	c3y_0280901b	NA	NA	NA	NA	-0.1126	0.005	-0.0022	-0.0038	-0.349206	-0.520548	NA	66949	65763	62236
c2y_0360001	c3y_0290001	NA	NA	NA	NA	0.1546	0.0052	-0.0022	0.0146	-0.349206	2.08571	NA	66949	71319	65033
c2y_0360001	c3y_0300001	NA	NA	NA	NA	0.105	0.0053	-0.0022	0.0111	-0.349206	1.68182	NA	66949	71319	65033
c2y_0360001	c3y_0300002	NA	NA	NA	NA	0.1294	0.0053	-0.0022	0.0142	-0.349206	1.97222	NA	66949	71319	65033
c2y_0360001	c3y_0300101	NA	NA	NA	NA	0.115	0.0053	-0.0022	0.0207	-0.349206	3.04412	NA	66949	71319	65033
c2y_0360001	c3y_0300201	NA	NA	NA	NA	-0.1499	0.005	-0.0022	0.0152	-0.349206	2.23529	NA	66949	71319	65033
c2y_0360001	c3y_0310001	NA	NA	NA	NA	-0.0221	0.0053	-0.0022	0.0107	-0.349206	1.78333	NA	66949	71319	65033
c2y_0360001	c3y_0320001	NA	NA	NA	NA	0.0243	0.0051	-0.0022	0.0059	-0.349206	0.893939	NA	66949	71319	65033
c2y_0360001	c3y_0330001	NA	NA	NA	NA	-0.009	0.0051	-0.0022	0.0077	-0.349206	1.22222	NA	66949	71319	65033
c2y_0360001	c3y_0350001	NA	NA	NA	NA	0.653	0.0058	-0.0022	0.0107	-0.349206	1.62121	NA	66949	71319	65033
c2y_0360001	c3y_0420001	NA	NA	NA	NA	-0.5417	0.0057	-0.0022	0.005	-0.349206	0.78125	NA	66949	68796	62841
c2y_0360001	c3y_0430001	NA	NA	NA	NA	-0.2175	0.006	-0.0022	0.0375	-0.349206	5.13699	NA	66949	71319	65033
c2y_0360001	c3y_0450001	NA	NA	NA	NA	-0.0672	0.0052	-0.0022	0.0413	-0.349206	5.36364	NA	66949	71319	65033
c2y_0360001	c3y_0460101	NA	NA	NA	NA	0.0408	0.0057	-0.0022	0.0315	-0.349206	3.98734	NA	66949	71319	65033
c2y_0360001	c3y_0460401	NA	NA	NA	NA	-0.0243	0.0048	-0.0022	0.0015	-0.349206	0.227273	NA	66949	71319	65033
c2y_0360001	c3y_0490001	NA	NA	NA	NA	0.0041	0.005	-0.0022	-0.0032	-0.349206	-0.52459	NA	66949	71319	65033
c2y_0360001	c3y_0500001	NA	NA	NA	NA	-0.0043	0.005	-0.0022	0.0013	-0.349206	0.203125	NA	66949	71319	65033
c2y_0360001	c3y_0510001	NA	NA	NA	NA	0.0114	0.0054	-0.0022	-0.0015	-0.349206	-0.234375	NA	66949	71319	65033
c2y_0360001	c3y_0510002	NA	NA	NA	NA	-0.0205	0.0048	-0.0022	0.0094	-0.349206	1.44615	NA	66949	71319	65033
c2y_0360001	c3y_0510003	NA	NA	NA	NA	0.0064	0.0052	-0.0022	-0.0024	-0.349206	-0.358209	NA	66949	71319	65033
c2y_0360001	c3y_0510004	NA	NA	NA	NA	-0.008	0.0053	-0.0022	0.0182	-0.349206	2.8	NA	66949	71319	65033
c2y_0360001	c3y_0520001	NA	NA	NA	NA	0.0218	0.0053	-0.0022	0.0072	-0.349206	1.01408	NA	66949	71319	65033
c2y_0360001	c3y_0520101	NA	NA	NA	NA	0.0034	0.0053	-0.0022	0.0076	-0.349206	1.11765	NA	66949	71319	65033
c2y_0360001	c3y_0520201	NA	NA	NA	NA	0.0049	0.0048	-0.0022	-0.0021	-0.349206	-0.318182	NA	66949	71319	65033
c2y_0360001	c3y_0530001	NA	NA	NA	NA	-0.0579	0.0053	-0.0022	0.01	-0.349206	1.36986	NA	66949	71319	65033
c2y_0360001	c3y_0530002	NA	NA	NA	NA	-0.0243	0.0048	-0.0022	0.0168	-0.349206	2.33333	NA	66949	71319	65033
c2y_0360001	c3y_0530003	NA	NA	NA	NA	-0.0079	0.0054	-0.0022	-0.0034	-0.349206	-0.576271	NA	66949	71319	65033
c2y_0360001	c3y_0530004	NA	NA	NA	NA	0.0497	0.0056	-0.0022	-0.0013	-0.349206	-0.191176	NA	66949	71319	65033
c2y_0360001	c3y_0540001	NA	NA	NA	NA	-0.0142	0.0053	-0.0022	-0.006	-0.349206	-0.952381	NA	66949	71319	65033
c2y_0360001	c3y_0540002	NA	NA	NA	NA	-4e-04	0.0054	-0.0022	-0.0151	-0.349206	-2.35938	NA	66949	71319	65033
c2y_0360001	c3y_0540003	NA	NA	NA	NA	-0.0105	0.0053	-0.0022	0.0086	-0.349206	1.22857	NA	66949	71319	65033
c2y_0360001	c3y_0540004	NA	NA	NA	NA	-0.0737	0.0052	-0.0022	0.0227	-0.349206	3.28986	NA	66949	71319	65033
c2y_0360001	c3y_0550001	NA	NA	NA	NA	0.0025	0.0056	-0.0022	0.0055	-0.349206	0.808824	NA	66949	70932	64704
c2y_0360001	c3y_0560001	NA	NA	NA	NA	-0.0214	0.0056	-0.0022	0.0019	-0.349206	0.287879	NA	66949	71021	64789
c2y_0360001	c3y_0570001	NA	NA	NA	NA	-0.0391	0.005	-0.0022	0.0135	-0.349206	2.01493	NA	66949	70753	64545
c2y_0360001	c3y_0570002	NA	NA	NA	NA	-0.0025	0.0052	-0.0022	0.0049	-0.349206	0.742424	NA	66949	70787	64577
c2y_0360001	c3y_0570003	NA	NA	NA	NA	-0.0369	0.0048	-0.0022	0.0045	-0.349206	0.681818	NA	66949	70749	64545
c2y_0360001	c3y_0570004	NA	NA	NA	NA	-0.0985	0.0053	-0.0022	0.0158	-0.349206	2.32353	NA	66949	70959	64743
c2y_0360001	c3y_0580001	NA	NA	NA	NA	0.0079	0.0056	-0.0022	0.0167	-0.349206	1.19286	NA	66949	71319	65033
c2y_0360001	c3y_0580002	NA	NA	NA	NA	0.0248	0.0052	-0.0022	0.0096	-0.349206	1.35211	NA	66949	71319	65033
c2y_0360001	c3y_0580003	NA	NA	NA	NA	-0.0459	0.0048	-0.0022	0.0062	-0.349206	0.911765	NA	66949	71319	65033
c2y_0360001	c3y_0580004	NA	NA	NA	NA	-0.0262	0.0057	-0.0022	0.0144	-0.349206	1.89474	NA	66949	71319	65033
c2y_0360001	c3y_0590001	NA	NA	NA	NA	-0.0271	0.0056	-0.0022	0.0118	-0.349206	1.66197	NA	66949	71319	65033
c2y_0360001	c3y_0590002	NA	NA	NA	NA	-0.0156	0.0052	-0.0022	0.0108	-0.349206	1.61194	NA	66949	71319	65033
c2y_0360001	c3y_0590003	NA	NA	NA	NA	-0.0064	0.0049	-0.0022	0.0067	-0.349206	0.848101	NA	66949	71319	65033
c2y_0360001	c3y_0590004	NA	NA	NA	NA	-0.0413	0.0055	-0.0022	0.0048	-0.349206	0.648649	NA	66949	71319	65033
c2y_0360001	c3y_0590005	NA	NA	NA	NA	-0.0194	0.0053	-0.0022	0.0082	-0.349206	1.28125	NA	66949	71319	65033
c2y_0360001	c3y_0590006	NA	NA	NA	NA	0.0324	0.005	-0.0022	-0.0119	-0.349206	-2.01695	NA	66949	71319	65033
c2y_0360001	c3y_0590007	NA	NA	NA	NA	-8e-04	0.0053	-0.0022	0.0083	-0.349206	1.22059	NA	66949	71319	65033
c2y_0360001	c3y_0600101_1	NA	NA	NA	NA	-0.0111	0.0051	-0.0022	-0.01	-0.349206	-1.5625	NA	66949	63800	61007
c2y_0360001	c3y_0600101_2	NA	NA	NA	NA	-0.0096	0.0043	-0.0022	0.001	-0.349206	0.15625	NA	66949	63051	60322
c2y_0360001	c3y_0600101_3	NA	NA	NA	NA	0.0175	0.0048	-0.0022	-0.0012	-0.349206	-0.181818	NA	66949	65164	62047
c2y_0360001	c3y_0600101_4	NA	NA	NA	NA	0.0014	0.0049	-0.0022	-0.0052	-0.349206	-0.787879	NA	66949	65163	62048
c2y_0360001	c3y_0600201	NA	NA	NA	NA	0.0075	0.0051	-0.0022	0.0099	-0.349206	1.54688	NA	66949	71319	65033
c2y_0360001	c3y_0600202	NA	NA	NA	NA	4e-04	0.0047	-0.0022	-0.0015	-0.349206	-0.245902	NA	66949	70819	64593
c2y_0360001	c3y_0600301	NA	NA	NA	NA	0.0193	0.0048	-0.0022	-0.004	-0.349206	-0.625	NA	66949	70346	64184
c2y_0360001	c3y_0610001	NA	NA	NA	NA	0.0221	0.0047	-0.0022	0.0086	-0.349206	1.34375	NA	66949	61764	56293
c2y_0360001	c3y_0611001	NA	NA	NA	NA	0.0275	0.0051	-0.0022	0.0081	-0.349206	1.15714	NA	66949	70697	64477
c2y_0360001	c3y_0611101	NA	NA	NA	NA	0.0183	0.005	-0.0022	0.0025	-0.349206	0.396825	NA	66949	71057	64810
c2y_0360001	c3y_0611201	NA	NA	NA	NA	0.0143	0.0055	-0.0022	9e-04	-0.349206	0.125	NA	66949	71027	64785
c2y_0360001	c3y_0611301	NA	NA	NA	NA	0.0258	0.0052	-0.0022	0.0124	-0.349206	1.96825	NA	66949	70663	64460
c2y_0360001	c3y_0611401	NA	NA	NA	NA	-0.0017	0.0051	-0.0022	0.0054	-0.349206	0.857143	NA	66949	70178	65451
c2y_0360001	c3y_0611501	NA	NA	NA	NA	-0.0011	0.0045	-0.0022	0.0038	-0.349206	0.584615	NA	66949	70178	65451
c2y_0360001	c3y_0611601	NA	NA	NA	NA	-0.0042	0.0052	-0.0022	-0.0069	-0.349206	-1.1129	NA	66949	70178	65451
c2y_0360001	c3y_0620001	NA	NA	NA	NA	-0.0378	0.0051	-0.0022	0.0089	-0.349206	1.36923	NA	66949	70178	65451
c2y_0360001	c3y_0620101	NA	NA	NA	NA	0.0334	0.0052	-0.0022	0.0235	-0.349206	3.4058	NA	66949	69759	65077
c2y_0360001	c3y_0620201	NA	NA	NA	NA	0.0268	0.0052	-0.0022	0.0055	-0.349206	0.887097	NA	66949	69805	65116
c2y_0360001	c3y_0620301	NA	NA	NA	NA	-0.0186	0.0055	-0.0022	0.0119	-0.349206	1.77612	NA	66949	69967	65264
c2y_0360001	c3y_0630001	NA	NA	NA	NA	-0.0041	0.005	-0.0022	0.0247	-0.349206	3.43056	NA	66949	69918	65220
c2y_0360001	c3y_0631001	NA	NA	NA	NA	-0.0033	0.0051	-0.0022	0.0118	-0.349206	1.61644	NA	66949	69960	65262
c2y_0360001	c3y_0631101	NA	NA	NA	NA	0.0049	0.0051	-0.0022	0.0114	-0.349206	1.96552	NA	66949	70072	65363
c2y_0360001	c3y_0631201	NA	NA	NA	NA	-0.0036	0.0049	-0.0022	0.0059	-0.349206	0.951613	NA	66949	70178	65451
c2y_0360001	c3y_0631401	NA	NA	NA	NA	-0.0194	0.0055	-0.0022	0.0221	-0.349206	3.25	NA	66949	70178	65451
c2y_0360001	c3y_asq_acomu	NA	NA	NA	NA	0.1499	0.0058	-0.0022	0.0538	-0.349206	6.725	NA	66949	68351	66949
c2y_0360001	c3y_asq_bgm	NA	NA	NA	NA	0.0222	0.0052	-0.0022	0.05	-0.349206	5.88235	NA	66949	68351	66949
c2y_0360001	c3y_asq_cfm	NA	NA	NA	NA	0.0302	0.0052	-0.0022	0.0484	-0.349206	6.36842	NA	66949	68351	66949
c2y_0360001	c3y_asq_dproblem	NA	NA	NA	NA	0.0576	0.0051	-0.0022	0.0531	-0.349206	6.39759	NA	66949	68351	66949
c2y_0360001	c3y_asq_epersonal	NA	NA	NA	NA	0.1778	0.0056	-0.0022	0.0544	-0.349206	6.55422	NA	66949	68280	66880
c2y_0360001	c3y_asq_total	NA	NA	NA	NA	0.1118	0.0058	-0.0022	0.0674	-0.349206	8.53165	NA	66949	65098	61640
c2y_0360001	c3y_bed_time	NA	NA	NA	NA	0.1527	0.0053	-0.0022	0.0309	-0.349206	4.29167	NA	66949	59801	57358
c2y_0360001	c3y_bmi	NA	NA	NA	NA	0.0705	0.0059	-0.0022	0.2654	-0.349206	15.7976	NA	66949	65763	62236
c2y_0360001	c3y_nap_count	NA	NA	NA	NA	0.1326	0.0049	-0.0022	0.0206	-0.349206	3.12121	NA	66949	59805	57366
c2y_0360001	c3y_night_wake_up_count	NA	NA	NA	NA	0.034	0.0052	-0.0022	0.0214	-0.349206	2.77922	NA	66949	59634	57205
c2y_0360001	c3y_sleep_time_day	NA	NA	NA	NA	0.0912	0.0046	-0.0022	0.0233	-0.349206	3.32857	NA	66949	49042	41272
c2y_0360001	c3y_sleep_time_night	NA	NA	NA	NA	-0.1567	0.0054	-0.0022	0.0351	-0.349206	4.94366	NA	66949	59809	57368
c2y_0360001	c3y_total_sleep_time	NA	NA	NA	NA	0.0062	0.0048	-0.0022	0.0118	-0.349206	1.84375	NA	66949	61919	58701
c2y_0360001	c3y_wake_up_time	NA	NA	NA	NA	-0.2	0.0051	-0.0022	0.0777	-0.349206	9.03488	NA	66949	59733	57293
c2y_0360001	c4y_0010101	NA	NA	NA	NA	0.1742	0.0052	-0.0022	0.0097	-0.349206	1.34722	NA	66949	70178	65451
c2y_0360001	c4y_0010201	NA	NA	NA	NA	0.0454	0.005	-0.0022	0.0012	-0.349206	0.179104	NA	66949	70178	65451
c2y_0360001	c4y_0010301	NA	NA	NA	NA	0.0303	0.0046	-0.0022	0.0124	-0.349206	1.74648	NA	66949	69945	65250
c2y_0360001	c4y_0030002	NA	NA	NA	NA	0.0152	0.0063	-0.0022	0.3831	-0.349206	15.324	NA	66949	69905	65215
c2y_0360001	c4y_0042101	NA	NA	NA	NA	0.0119	0.0058	-0.0022	0.0484	-0.349206	5.31868	NA	66949	69899	65205
c2y_0360001	c4y_0042102b	NA	NA	NA	NA	0.0117	0.0057	-0.0022	0.0495	-0.349206	5.625	NA	66949	65763	62236
c2y_0360001	c4y_0051001	NA	NA	NA	NA	0.0177	0.0054	-0.0022	0.0331	-0.349206	3.48421	NA	66949	69921	65234
c2y_0360001	c4y_0051101	NA	NA	NA	NA	0.0031	0.0052	-0.0022	0.0364	-0.349206	4.33333	NA	66949	67798	63264
c2y_0360001	c4y_0051201	NA	NA	NA	NA	0.0252	0.0049	-0.0022	0.0432	-0.349206	4.45361	NA	66949	67700	63176
c2y_0360001	c4y_0051301	NA	NA	NA	NA	-0.0104	0.0047	-0.0022	0.0069	-0.349206	1.01471	NA	66949	67822	63281
c2y_0360001	c4y_0051401	NA	NA	NA	NA	-0.0129	0.0051	-0.0022	0.0091	-0.349206	1.3	NA	66949	69987	65293
c2y_0360001	c4y_0051501	NA	NA	NA	NA	-0.0275	0.005	-0.0022	0.0178	-0.349206	2.25316	NA	66949	69842	65148
c2y_0360001	c4y_0053801	NA	NA	NA	NA	0.0768	0.0049	-0.0022	0.0116	-0.349206	1.78462	NA	66949	69820	65130
c2y_0360001	c4y_0053901	NA	NA	NA	NA	0.0669	0.0053	-0.0022	0.0078	-0.349206	1.16418	NA	66949	69759	65067
c2y_0360001	c4y_0054001	NA	NA	NA	NA	0.0504	0.005	-0.0022	0.0061	-0.349206	0.953125	NA	66949	69954	65256
c2y_0360001	c4y_0054401	NA	NA	NA	NA	0.0516	0.005	-0.0022	0.0025	-0.349206	0.378788	NA	66949	70178	65451
c2y_0360001	c4y_0055701	NA	NA	NA	NA	-0.0028	0.0052	-0.0022	0.0227	-0.349206	3.06757	NA	66949	70178	65451
c2y_0360001	c4y_0056001	NA	NA	NA	NA	-0.0233	0.0052	-0.0022	0.0039	-0.349206	0.629032	NA	66949	70178	65451
c2y_0360001	c4y_0056101	NA	NA	NA	NA	-0.03	0.0054	-0.0022	0.0125	-0.349206	2.19298	NA	66949	70178	65451
c2y_0360001	c4y_0056301	NA	NA	NA	NA	0.0119	0.0044	-0.0022	0.0099	-0.349206	1.43478	NA	66949	70178	65451
c2y_0360001	c4y_0056401	NA	NA	NA	NA	-0.0039	0.0054	-0.0022	0.0059	-0.349206	0.880597	NA	66949	70178	65451
c2y_0360001	c4y_0060101	NA	NA	NA	NA	0.0127	0.005	-0.0022	0.0046	-0.349206	0.657143	NA	66949	70178	65451
c2y_0360001	c4y_0060201	NA	NA	NA	NA	0.0127	0.0054	-0.0022	-4.8573e-05	-0.349206	-0.00703957	NA	66949	70178	65451
c2y_0360001	c4y_0060301b	NA	NA	NA	NA	0.0069	0.0051	-0.0022	0.0017	-0.349206	0.261538	NA	66949	65763	62236
c2y_0360001	c4y_0070001_3	NA	NA	NA	NA	-0.0127	0.0052	-0.0022	0.0123	-0.349206	1.5375	NA	66949	65161	62047
c2y_0360001	c4y_0070101	NA	NA	NA	NA	0.0027	0.0051	-0.0022	0.0342	-0.349206	4.5	NA	66949	70178	65451
c2y_0360001	c4y_0070201	NA	NA	NA	NA	-0.0087	0.0048	-0.0022	0.0232	-0.349206	3.13514	NA	66949	70178	65451
c2y_0360001	c4y_0070301	NA	NA	NA	NA	-0.0059	0.0046	-0.0022	0.0171	-0.349206	2.28	NA	66949	70178	65451
c2y_0360001	c4y_0070501_3	NA	NA	NA	NA	-0.0237	0.0047	-0.0022	0.0028	-0.349206	0.444444	NA	66949	64642	61573
c2y_0360001	c4y_0070601	NA	NA	NA	NA	-0.0098	0.0052	-0.0022	0.0223	-0.349206	3.32836	NA	66949	70178	65451
c2y_0360001	c4y_0070701	NA	NA	NA	NA	-0.0119	0.0045	-0.0022	0.0086	-0.349206	1.26471	NA	66949	70178	65451
c2y_0360001	c4y_0070801	NA	NA	NA	NA	-0.0156	0.0046	-0.0022	-9e-04	-0.349206	-0.136364	NA	66949	70178	65451
c2y_0360001	c4y_0073501_2	NA	NA	NA	NA	-0.034	0.0049	-0.0022	0.0278	-0.349206	3.97143	NA	66949	65201	62078
c2y_0360001	c4y_0073501_3	NA	NA	NA	NA	-0.0245	0.0053	-0.0022	-0.0024	-0.349206	-0.347826	NA	66949	63328	60333
c2y_0360001	c4y_0074001_2	NA	NA	NA	NA	-0.0147	0.0057	-0.0022	0.0094	-0.349206	1.25333	NA	66949	64852	61773
c2y_0360001	c4y_0075001_2	NA	NA	NA	NA	-0.0501	0.005	-0.0022	0.0023	-0.349206	0.315068	NA	66949	65500	62008
c2y_0360001	c4y_0075001_3	NA	NA	NA	NA	-0.0095	0.0052	-0.0022	0.0017	-0.349206	0.257576	NA	66949	65121	62013
c2y_0360001	c4y_0075501_2	NA	NA	NA	NA	-0.0557	0.0052	-0.0022	0.0019	-0.349206	0.253333	NA	66949	65546	62049
c2y_0360001	c4y_0075501_3	NA	NA	NA	NA	-0.0154	0.0051	-0.0022	0.008	-0.349206	1.17647	NA	66949	65210	62096
c2y_0360001	c4y_0077001	NA	NA	NA	NA	-0.0256	0.0049	-0.0022	0.0128	-0.349206	1.72973	NA	66949	70178	65451
c2y_0360001	c4y_0077101	NA	NA	NA	NA	-0.0193	0.0057	-0.0022	0.0048	-0.349206	0.761905	NA	66949	69309	64651
c2y_0360001	c4y_0077102	NA	NA	NA	NA	-0.021	0.005	-0.0022	0.0182	-0.349206	2.84375	NA	66949	69920	65230
c2y_0360001	c4y_0080001	NA	NA	NA	NA	-0.0072	0.0048	-0.0022	0.0192	-0.349206	2.59459	NA	66949	69935	65238
c2y_0360001	c4y_0081001	NA	NA	NA	NA	-0.053	0.0051	-0.0022	0.0209	-0.349206	2.98571	NA	66949	69685	65005
c2y_0360001	c4y_0090001	NA	NA	NA	NA	-0.0024	0.0053	-0.0022	0.0092	-0.349206	1.31429	NA	66949	70038	65345
c2y_0360001	c4y_0091001	NA	NA	NA	NA	-0.0016	0.0047	-0.0022	-0.0042	-0.349206	-0.494118	NA	66949	69125	64523
c2y_0360001	c4y_0100001	NA	NA	NA	NA	-0.0219	0.0052	-0.0022	0.0062	-0.349206	0.775	NA	66949	70050	65345
c2y_0360001	c4y_0110001	NA	NA	NA	NA	0.0314	0.0054	-0.0022	0.0425	-0.349206	5.66667	NA	66949	69946	65255
c2y_0360001	c4y_0120001	NA	NA	NA	NA	-0.0206	0.0054	-0.0022	0.0673	-0.349206	6.23148	NA	66949	70249	65156
c2y_0360001	c4y_0130001	NA	NA	NA	NA	0.0069	0.0054	-0.0022	0.0658	-0.349206	6.38835	NA	66949	56798	52912
c2y_0360001	c4y_0130102	NA	NA	NA	NA	-0.0151	0.0052	-0.0022	6e-04	-0.349206	0.0909091	NA	66949	70596	65451
c2y_0360001	c4y_0130103	NA	NA	NA	NA	-0.0095	0.0053	-0.0022	0.0159	-0.349206	2.09211	NA	66949	70596	65451
c2y_0360001	c4y_0130104	NA	NA	NA	NA	0.0091	0.0053	-0.0022	0.0529	-0.349206	5.75	NA	66949	70596	65451
c2y_0360001	c4y_0130105	NA	NA	NA	NA	0.013	0.0053	-0.0022	0.0078	-0.349206	1.18182	NA	66949	70596	65451
c2y_0360001	c4y_0140001	NA	NA	NA	NA	0.0155	0.0047	-0.0022	0.0294	-0.349206	3.45882	NA	66949	70596	65451
c2y_0360001	c4y_0150001	NA	NA	NA	NA	0.1026	0.0051	-0.0022	0.061	-0.349206	6.0396	NA	66949	70596	65451
c2y_0360001	c4y_0160001	NA	NA	NA	NA	0.0097	0.0055	-0.0022	0.0459	-0.349206	4.25	NA	66949	70596	65451
c2y_0360001	c4y_0160101	NA	NA	NA	NA	0.0209	0.0051	-0.0022	0.0605	-0.349206	4.80159	NA	66949	70596	65451
c2y_0360001	c4y_0160201	NA	NA	NA	NA	-0.0045	0.0054	-0.0022	0.0354	-0.349206	3.33962	NA	66949	70596	65451
c2y_0360001	c4y_0160301	NA	NA	NA	NA	-0.0104	0.0051	-0.0022	0.004	-0.349206	0.449438	NA	66949	70596	65451
c2y_0360001	c4y_0170001	NA	NA	NA	NA	0.0405	0.0058	-0.0022	0.0358	-0.349206	3.69072	NA	66949	70596	65451
c2y_0360001	c4y_0180001	NA	NA	NA	NA	0.0067	0.0052	-0.0022	0.0066	-0.349206	0.942857	NA	66949	70596	65451
c2y_0360001	c4y_0190001	NA	NA	NA	NA	-0.0025	0.005	-0.0022	-1e-04	-0.349206	-0.0140845	NA	66949	70596	65451
c2y_0360001	c4y_0200001	NA	NA	NA	NA	0.0172	0.0053	-0.0022	0.0431	-0.349206	4.14423	NA	66949	70186	65087
c2y_0360001	c4y_0210001	NA	NA	NA	NA	0.0208	0.0054	-0.0022	0.0417	-0.349206	4.04854	NA	66949	69944	64891
c2y_0360001	c4y_0210101	NA	NA	NA	NA	0.0236	0.0053	-0.0022	0.0518	-0.349206	4.7963	NA	66949	70596	65451
c2y_0360001	c4y_0210401	NA	NA	NA	NA	0.0103	0.0053	-0.0022	0.0183	-0.349206	2.17857	NA	66949	70596	65451
c2y_0360001	c4y_0220001	NA	NA	NA	NA	0.0296	0.0052	-0.0022	0.0566	-0.349206	5.44231	NA	66949	70596	65451
c2y_0360001	c4y_0230001	NA	NA	NA	NA	0.0612	0.0049	-0.0022	0.06	-0.349206	5.45455	NA	66949	70596	65451
c2y_0360001	c4y_0240001	NA	NA	NA	NA	0.0211	0.0052	-0.0022	0.0051	-0.349206	0.607143	NA	66949	70596	65451
c2y_0360001	c4y_0250001	NA	NA	NA	NA	0.0099	0.0054	-0.0022	0.0038	-0.349206	0.493506	NA	66949	70596	65451
c2y_0360001	c4y_0250101	NA	NA	NA	NA	-0.0312	0.005	-0.0022	0.0043	-0.349206	0.551282	NA	66949	70596	65451
c2y_0360001	c4y_0250201	NA	NA	NA	NA	0.0608	0.0049	-0.0022	-0.0038	-0.349206	-0.575758	NA	66949	70596	65451
c2y_0360001	c4y_0250202	NA	NA	NA	NA	0.0397	0.0049	-0.0022	0.0067	-0.349206	0.971014	NA	66949	70596	65451
c2y_0360001	c4y_0250203	NA	NA	NA	NA	0.0152	0.0046	-0.0022	0.0045	-0.349206	0.625	NA	66949	70310	65204
c2y_0360001	c4y_0250204	NA	NA	NA	NA	-7e-04	0.0053	-0.0022	0.0071	-0.349206	1.01429	NA	66949	70596	65451
c2y_0360001	c4y_0250205	NA	NA	NA	NA	4e-04	0.0049	-0.0022	0.0022	-0.349206	0.333333	NA	66949	70596	65451
c2y_0360001	c4y_0250206	NA	NA	NA	NA	-7e-04	0.0051	-0.0022	-0.0072	-0.349206	-1.10769	NA	66949	70596	65451
c2y_0360001	c4y_0250207	NA	NA	NA	NA	-0.0046	0.0054	-0.0022	0.0055	-0.349206	0.785714	NA	66949	70596	65451
c2y_0360001	c4y_0250208	NA	NA	NA	NA	0.0091	0.0053	-0.0022	0.0108	-0.349206	1.52113	NA	66949	70596	65451
c2y_0360001	c4y_0250209	NA	NA	NA	NA	0.0164	0.0052	-0.0022	0.0037	-0.349206	0.552239	NA	66949	70596	65451
c2y_0360001	c4y_0250210	NA	NA	NA	NA	0.0134	0.0053	-0.0022	0.0021	-0.349206	0.333333	NA	66949	70596	65451
c2y_0360001	c4y_0250211	NA	NA	NA	NA	0.0263	0.0054	-0.0022	-0.0076	-0.349206	-1.15152	NA	66949	70596	65451
c2y_0360001	c4y_0250212	NA	NA	NA	NA	0.0376	0.0054	-0.0022	-0.0094	-0.349206	-1.36232	NA	66949	70596	65451
c2y_0360001	c4y_0260001	NA	NA	NA	NA	-0.0347	0.005	-0.0022	0.0102	-0.349206	1.36	NA	66949	70596	65451
c2y_0360001	c4y_0270001	NA	NA	NA	NA	0.0466	0.0051	-0.0022	0.031	-0.349206	4.13333	NA	66949	70596	65451
c2y_0360001	c4y_0280001	NA	NA	NA	NA	0.0463	0.0053	-0.0022	0.0216	-0.349206	3.27273	NA	66949	70596	65451
c2y_0360001	c4y_0290001	NA	NA	NA	NA	0.0125	0.0056	-0.0022	0.0941	-0.349206	9.50505	NA	66949	70596	65451
c2y_0360001	c4y_0300101	NA	NA	NA	NA	-0.0122	0.0054	-0.0022	0.0224	-0.349206	3.29412	NA	66949	70596	65451
c2y_0360001	c4y_0300201	NA	NA	NA	NA	-0.0145	0.0054	-0.0022	0.0102	-0.349206	1.39726	NA	66949	70596	65451
c2y_0360001	c4y_0300301	NA	NA	NA	NA	-0.0109	0.0055	-0.0022	0.023	-0.349206	3.15068	NA	66949	70596	65451
c2y_0360001	c4y_0300401	NA	NA	NA	NA	0.0028	0.0054	-0.0022	0.021	-0.349206	3	NA	66949	70596	65451
c2y_0360001	c4y_0300501	NA	NA	NA	NA	5e-04	0.0049	-0.0022	0.0208	-0.349206	3.05882	NA	66949	70596	65451
c2y_0360001	c4y_0300601	NA	NA	NA	NA	0.02	0.0053	-0.0022	0.0234	-0.349206	3.34286	NA	66949	70181	65110
c2y_0360001	c4y_0310101	NA	NA	NA	NA	-0.0554	0.0052	-0.0022	0.0242	-0.349206	3.36111	NA	66949	70047	64987
c2y_0360001	c4y_0310201	NA	NA	NA	NA	-0.0281	0.0048	-0.0022	0.0318	-0.349206	4.24	NA	66949	69824	64761
c2y_0360001	c4y_0310301	NA	NA	NA	NA	-0.0481	0.0053	-0.0022	0.0176	-0.349206	2.14634	NA	66949	70453	65337
c2y_0360001	c4y_0310401b	NA	NA	NA	NA	-0.0159	0.005	-0.0022	-0.0049	-0.349206	-0.544444	NA	66949	65763	62236
c2y_0360001	c4y_0310501	NA	NA	NA	NA	-0.011	0.0054	-0.0022	0.0093	-0.349206	1	NA	66949	70254	65170
c2y_0360001	c4y_0310601	NA	NA	NA	NA	-0.0308	0.0046	-0.0022	0.0044	-0.349206	0.473118	NA	66949	70178	65451
c2y_0360001	c4y_0310901b	NA	NA	NA	NA	-0.038	0.0046	-0.0022	0.0128	-0.349206	1.52381	NA	66949	65763	62236
c2y_0360001	c4y_0320001	NA	NA	NA	NA	0.0588	0.0051	-0.0022	0.0102	-0.349206	1.36	NA	66949	70178	65451
c2y_0360001	c4y_0330001	NA	NA	NA	NA	0.0423	0.0053	-0.0022	0.0128	-0.349206	1.80282	NA	66949	70178	65451
c2y_0360001	c4y_0330002	NA	NA	NA	NA	0.0686	0.0054	-0.0022	0.0097	-0.349206	1.12791	NA	66949	70158	65431
c2y_0360001	c4y_0330101	NA	NA	NA	NA	0.0651	0.0056	-0.0022	0.0055	-0.349206	0.723684	NA	66949	70178	65451
c2y_0360001	c4y_0330201	NA	NA	NA	NA	-0.1144	0.0054	-0.0022	0.0201	-0.349206	2.61039	NA	66949	70178	65451
c2y_0360001	c4y_0340001	NA	NA	NA	NA	-0.0046	0.0058	-0.0022	0.0055	-0.349206	0.774648	NA	66949	70178	65451
c2y_0360001	c4y_0350001	NA	NA	NA	NA	0.0139	0.0057	-0.0022	0.0112	-0.349206	1.67164	NA	66949	70178	65451
c2y_0360001	c4y_0360001	NA	NA	NA	NA	-0.0065	0.0047	-0.0022	0.0024	-0.349206	0.32	NA	66949	70178	65451
c2y_0360001	c4y_0380001	NA	NA	NA	NA	0.2074	0.0054	-0.0022	0.0126	-0.349206	1.7027	NA	66949	68774	64234
c2y_0360001	c4y_0450001	NA	NA	NA	NA	-0.3996	0.0053	-0.0022	0.0126	-0.349206	1.82609	NA	66949	64065	59813
c2y_0360001	c4y_0460001	NA	NA	NA	NA	-0.1256	0.0055	-0.0022	0.0238	-0.349206	3.01266	NA	66949	70178	65451
c2y_0360001	c4y_0480001	NA	NA	NA	NA	-0.0449	0.0049	-0.0022	0.0387	-0.349206	5.16	NA	66949	70178	65451
c2y_0360001	c4y_0490001_1	NA	NA	NA	NA	0.0099	0.0056	-0.0022	0.0125	-0.349206	1.66667	NA	66949	65155	61695
c2y_0360001	c4y_0490001_2	NA	NA	NA	NA	-0.0074	0.0054	-0.0022	0.0097	-0.349206	1.34722	NA	66949	64932	61470
c2y_0360001	c4y_0490001_3	NA	NA	NA	NA	-0.0082	0.0047	-0.0022	0.0014	-0.349206	0.208955	NA	66949	65161	61692
c2y_0360001	c4y_0500001	NA	NA	NA	NA	0.0418	0.005	-0.0022	0.097	-0.349206	1.13984	NA	66949	70178	65451
c2y_0360001	c4y_0500101	NA	NA	NA	NA	0.0426	0.0049	-0.0022	0.1015	-0.349206	1.31818	NA	66949	70178	65451
c2y_0360001	c4y_asq_acomu	NA	NA	NA	NA	0.0487	0.0054	-0.0022	0.058	-0.349206	6.59091	NA	66949	66813	63736
c2y_0360001	c4y_asq_bgm	NA	NA	NA	NA	0.0413	0.0057	-0.0022	0.0502	-0.349206	6.12195	NA	66949	66813	63736
c2y_0360001	c4y_asq_cfm	NA	NA	NA	NA	0.016	0.0056	-0.0022	0.0527	-0.349206	6.3494	NA	66949	66696	63624
c2y_0360001	c4y_asq_dproblem	NA	NA	NA	NA	0.0556	0.0052	-0.0022	0.0419	-0.349206	5.2375	NA	66949	66813	63736
c2y_0360001	c4y_asq_epersonal	NA	NA	NA	NA	0.0736	0.005	-0.0022	0.0279	-0.349206	3.44444	NA	66949	66776	63703
c2y_0360001	c4y_asq_total	NA	NA	NA	NA	0.0552	0.0057	-0.0022	0.0553	-0.349206	6.28409	NA	66949	65763	62236
c2y_0360001	c4y_bmi	NA	NA	NA	NA	0.0058	0.0061	-0.0022	0.2773	-0.349206	16.7048	NA	66949	65763	62236
c2y_0360001	c6m_0010201_1	NA	NA	NA	NA	0.0049	0.005	-0.0022	0.0218	-0.349206	1.87931	NA	66949	66813	63736
c2y_0360001	c6m_0010201_2	NA	NA	NA	NA	-0.0085	0.0046	-0.0022	0.016	-0.349206	1.64948	NA	66949	66518	63490
c2y_0360001	c6m_0010201_3	NA	NA	NA	NA	0.0108	0.0048	-0.0022	0.0042	-0.349206	0.466667	NA	66949	66682	63634
c2y_0360001	c6m_0010201_5	NA	NA	NA	NA	-0.0096	0.0055	-0.0022	0.0312	-0.349206	2.88889	NA	66949	65376	62234
c2y_0360001	c6m_0020001_1	NA	NA	NA	NA	-0.0586	0.005	-0.0022	0.0142	-0.349206	1.97222	NA	66949	65376	62234
c2y_0360001	c6m_0020001_2	NA	NA	NA	NA	0.0435	0.005	-0.0022	0.0029	-0.349206	0.467742	NA	66949	65376	62234
c2y_0360001	c6m_0020001_3	NA	NA	NA	NA	0.0229	0.0053	-0.0022	0.0132	-0.349206	1.97015	NA	66949	65295	62166
c2y_0360001	c6m_0040108b	NA	NA	NA	NA	7e-04	0.0051	-0.0022	-0.0074	-0.349206	-0.795699	NA	66949	65763	62236
c2y_0360001	c6m_0040109b	NA	NA	NA	NA	0.0025	0.0047	-0.0022	3e-04	-0.349206	0.0333333	NA	66949	65763	62236
c2y_0360001	c6m_0040110b	NA	NA	NA	NA	0.0156	0.0055	-0.0022	0.0225	-0.349206	2.29592	NA	66949	65763	62236
c2y_0360001	c6m_0040111b	NA	NA	NA	NA	0.0149	0.0049	-0.0022	0.0059	-0.349206	0.641304	NA	66949	65763	62236
c2y_0360001	c6m_0070103_checked	NA	NA	NA	NA	0.0022	0.005	-0.0022	0.2189	-0.349206	12.3672	NA	66949	63720	60870
c2y_0360001	c6m_0090001b	NA	NA	NA	NA	0.0102	0.0055	-0.0022	0.0033	-0.349206	0.611111	NA	66949	65763	62236
c2y_0360001	c6m_0170001_1	NA	NA	NA	NA	0.01	0.005	-0.0022	0.0062	-0.349206	1.05085	NA	66949	65376	62234
c2y_0360001	c6m_0170001_2	NA	NA	NA	NA	-0.0116	0.005	-0.0022	0.0098	-0.349206	1.66102	NA	66949	65361	62220
c2y_0360001	c6m_0180001_1	NA	NA	NA	NA	0.0067	0.0051	-0.0022	0.0403	-0.349206	5.30263	NA	66949	65376	62234
c2y_0360001	c6m_0180001_2	NA	NA	NA	NA	-0.0057	0.005	-0.0022	0.0164	-0.349206	2.44776	NA	66949	65376	62234
c2y_0360001	c6m_0180001_3	NA	NA	NA	NA	-0.0018	0.0052	-0.0022	0.0213	-0.349206	3.13235	NA	66949	65376	62234
c2y_0360001	c6m_0220001_1	NA	NA	NA	NA	0.0013	0.0054	-0.0022	0.0043	-0.349206	0.796296	NA	66949	65376	62234
c2y_0360001	c6m_0380001_1	NA	NA	NA	NA	-0.0389	0.0053	-0.0022	0.003	-0.349206	0.566038	NA	66949	65376	62234
c2y_0360001	c6m_asq_acomu	NA	NA	NA	NA	7e-04	0.0049	-0.0022	0.028	-0.349206	4	NA	66949	70178	65451
c2y_0360001	c6m_asq_bgm	NA	NA	NA	NA	-0.0087	0.0054	-0.0022	0.0818	-0.349206	10.9067	NA	66949	70178	65451
c2y_0360001	c6m_asq_cfm	NA	NA	NA	NA	-0.0283	0.0049	-0.0022	0.0476	-0.349206	6.18182	NA	66949	70178	65451
c2y_0360001	c6m_asq_dproblem	NA	NA	NA	NA	-0.0129	0.0054	-0.0022	0.0617	-0.349206	7.81013	NA	66949	70178	65451
c2y_0360001	c6m_asq_epersonal	NA	NA	NA	NA	-0.0164	0.0059	-0.0022	0.0796	-0.349206	9.82716	NA	66949	68351	66949
c2y_0360001	c6m_asq_total	NA	NA	NA	NA	-0.0207	0.0055	-0.0022	0.0766	-0.349206	9.34146	NA	66949	65763	62236
c2y_0360001	c6m_bed_time	NA	NA	NA	NA	0.0039	0.0052	-0.0022	0.0177	-0.349206	2.85484	NA	66949	56053	54244
c2y_0360001	c6m_bmi	NA	NA	NA	NA	0.0155	0.0059	-0.0022	0.2613	-0.349206	18.2727	NA	66949	65763	62236
c2y_0360001	c6m_nap_count	NA	NA	NA	NA	0.0059	0.0051	-0.0022	0.0172	-0.349206	3.07143	NA	66949	58088	55982
c2y_0360001	c6m_night_wake_up_count	NA	NA	NA	NA	0.0051	0.0055	-0.0022	0.0195	-0.349206	3.36207	NA	66949	57999	55897
c2y_0360001	c6m_sleep_time_day	NA	NA	NA	NA	3.0587e-05	0.0054	-0.0022	0.0205	-0.349206	3.53448	NA	66949	58174	56062
c2y_0360001	c6m_sleep_time_night	NA	NA	NA	NA	0.0225	0.0056	-0.0022	0.0187	-0.349206	2.92188	NA	66949	58136	56025
c2y_0360001	c6m_total_sleep_time	NA	NA	NA	NA	0.0134	0.0055	-0.0022	0.0138	-0.349206	2.3	NA	66949	58159	56046
c2y_0360001	c6m_wake_up_time	NA	NA	NA	NA	-0.0253	0.0055	-0.0022	0.0394	-0.349206	5.9697	NA	66949	56066	54256
c2y_0360001	c_hospital_kikan	NA	NA	NA	NA	0.0034	0.0053	-0.0022	0.0146	-0.349206	2.51724	NA	66949	65793	62805
c2y_0360001	c_tshfpb_010	NA	NA	NA	NA	-0.0056	0.005	-0.0022	0.1406	-0.349206	6.63208	NA	66949	70178	65451
c2y_0360001	cd	NA	NA	NA	NA	0.0172	0.0051	-0.0022	0.072	-0.349206	6	NA	66949	68351	66949
c2y_0360001	childcare_facility_daycare_time_3y	NA	NA	NA	NA	0.3084	0.0054	-0.0022	0.0083	-0.349206	0.783019	NA	66949	52611	50136
c2y_0360001	childcare_facility_daycare_time_4y	NA	NA	NA	NA	0.5175	0.0056	-0.0022	5e-04	-0.349206	0.0694444	NA	66949	61675	58823
c2y_0360001	childcare_facility_starting_age	NA	NA	NA	NA	-0.4882	0.0058	-0.0022	0.0107	-0.349206	0.972727	NA	66949	61622	58782
c2y_0360001	constipation_3y	NA	NA	NA	NA	0.01	0.005	-0.0022	0.028	-0.349206	3.94366	NA	66949	61862	58992
c2y_0360001	constipation_4y	NA	NA	NA	NA	-2.5803e-05	0.0054	-0.0022	0.0332	-0.349206	4.61111	NA	66949	61862	58992
c2y_0360001	constipation_cum_4y	NA	NA	NA	NA	0.0058	0.0056	-0.0022	0.0485	-0.349206	5.98765	NA	66949	61862	58992
c2y_0360001	constipation_severity_3y	NA	NA	NA	NA	0.0242	0.005	-0.0022	0.0363	-0.349206	4.65385	NA	66949	59626	56874
c2y_0360001	constipation_severity_4y	NA	NA	NA	NA	-0.0063	0.0057	-0.0022	0.0324	-0.349206	4.37838	NA	66949	61862	58992
c2y_0360001	dr0m_0020701_1	NA	NA	NA	NA	0.0017	0.0052	-0.0022	0.0087	-0.349206	1.58182	NA	66949	66813	63736
c2y_0360001	dr0m_0020701_3	NA	NA	NA	NA	-0.0039	0.0054	-0.0022	0.0126	-0.349206	2.29091	NA	66949	66813	63736
c2y_0360001	dr0m_bmi	NA	NA	NA	NA	0.0234	0.0051	-0.0022	0.1436	-0.349206	13.0545	NA	66949	65763	62236
c2y_0360001	dr1m_0040501b	NA	NA	NA	NA	0.0071	0.0051	-0.0022	0.009	-0.349206	1.8	NA	66949	65517	62021
c2y_0360001	dr1m_bmi	NA	NA	NA	NA	0.015	0.0055	-0.0022	0.1023	-0.349206	10.7684	NA	66949	65763	62236
c2y_0360001	egg_allergy_1hy	NA	NA	NA	NA	0.0134	0.0049	-0.0022	0.0172	-0.349206	2.6875	NA	66949	63210	60300
c2y_0360001	egg_allergy_2y	NA	NA	NA	NA	0.0224	0.0048	-0.0022	0.024	-0.349206	3.80952	NA	66949	63210	60300
c2y_0360001	egg_allergy_3y	NA	NA	NA	NA	0.0077	0.0046	-0.0022	0.0306	-0.349206	4.56716	NA	66949	65763	62236
c2y_0360001	egg_allergy_4y	NA	NA	NA	NA	0.0013	0.0046	-0.0022	0.0247	-0.349206	3.38356	NA	66949	65763	62236
c2y_0360001	egg_allergy_cum_4y	NA	NA	NA	NA	0.0201	0.005	-0.0022	0.0351	-0.349206	4.28049	NA	66949	63210	60300
c2y_0360001	egg_allergy_score_until_4yo	NA	NA	NA	NA	0.0074	0.0055	-0.0022	0.0558	-0.349206	5.58	NA	66949	62609	59763
c2y_0360001	egg_allergy_score_until_4yo_positive	NA	NA	NA	NA	0.0058	0.0056	-0.0022	0.052	-0.349206	5.14851	NA	66949	36752	34964
c2y_0360001	exclusive_breastfeeding_1y	NA	NA	NA	NA	-0.0865	0.0051	-0.0022	0.0262	-0.349206	3.9697	NA	66949	61614	58759
c2y_0360001	febrile_convulsion_cum_4y	NA	NA	NA	NA	0.0329	0.0058	-0.0022	0.0888	-0.349206	8.07273	NA	66949	61157	58323
c2y_0360001	feeding_type_yesterday_breast_feeding_count_1m	NA	NA	NA	NA	-0.0041	0.0055	-0.0022	0.0168	-0.349206	2.84746	NA	66949	59006	57910
c2y_0360001	feeding_type_yesterday_formula_feeding_count_1m	NA	NA	NA	NA	-0.0081	0.0051	-0.0022	0.0086	-0.349206	0.754386	NA	66949	58597	56725
c2y_0360001	fever_count_cum_2hy	NA	NA	NA	NA	0.3894	0.005	-0.0022	0.0463	-0.349206	5.38372	NA	66949	61862	58992
c2y_0360001	fever_count_cum_2y	NA	NA	NA	NA	0.4069	0.0053	-0.0022	0.036	-0.349206	4.44444	NA	66949	61862	58992
c2y_0360001	fever_over_39c_count_cum_2hy	NA	NA	NA	NA	0.2797	0.005	-0.0022	0.0364	-0.349206	4.08989	NA	66949	61862	58992
c2y_0360001	fever_over_39c_count_cum_2y	NA	NA	NA	NA	0.3038	0.0051	-0.0022	0.0302	-0.349206	3.82278	NA	66949	61862	58992
c2y_0360001	first_vaccination_bcg	NA	NA	NA	NA	-0.0214	0.0052	-0.0022	0.0051	-0.349206	0.822581	NA	66949	61862	58992
c2y_0360001	first_vaccination_dpt	NA	NA	NA	NA	-0.0115	0.0052	-0.0022	0.0012	-0.349206	0.193548	NA	66949	61862	58992
c2y_0360001	first_vaccination_haemophilus_b_influenzae	NA	NA	NA	NA	0.0194	0.0053	-0.0022	8e-04	-0.349206	0.135593	NA	66949	61411	58570
c2y_0360001	first_vaccination_hbv	NA	NA	NA	NA	-4.0075e-05	0.0053	-0.0022	0.015	-0.349206	2.63158	NA	66949	61760	58897
c2y_0360001	first_vaccination_pneumococcus	NA	NA	NA	NA	0.0171	0.0048	-0.0022	-0.0025	-0.349206	-0.403226	NA	66949	61700	58840
c2y_0360001	first_vaccination_polio	NA	NA	NA	NA	-0.0107	0.0054	-0.0022	-0.0064	-0.349206	-1.12281	NA	66949	61862	58992
c2y_0360001	first_vaccination_rotavirus	NA	NA	NA	NA	0.0134	0.0051	-0.0022	0.0073	-0.349206	1.17742	NA	66949	61862	58992
c2y_0360001	fish_allergy_score_until_4yo_positive	NA	NA	NA	NA	-0.0061	0.005	-0.0022	0.0081	-0.349206	1.55769	NA	66949	63210	60300
c2y_0360001	food_allergy_cum_4y	NA	NA	NA	NA	0.0169	0.0055	-0.0022	0.0458	-0.349206	4.77083	NA	66949	49116	46901
c2y_0360001	food_allergy_cum_count_until_4yo	NA	NA	NA	NA	0.0133	0.005	-0.0022	0.0447	-0.349206	4.96667	NA	66949	63210	60300
c2y_0360001	food_allergy_egg_feeding_status_case_combined_1yh	NA	NA	NA	NA	-0.0015	0.0052	-0.0022	0.0402	-0.349206	4.46667	NA	66949	61862	58992
c2y_0360001	food_allergy_egg_feeding_status_case_combined_2y	NA	NA	NA	NA	0.0042	0.0054	-0.0022	0.0343	-0.349206	4.34177	NA	66949	61862	58992
c2y_0360001	food_allergy_egg_feeding_status_case_combined_3y	NA	NA	NA	NA	0.0017	0.0056	-0.0022	0.0219	-0.349206	2.60714	NA	66949	61862	58992
c2y_0360001	food_allergy_egg_feeding_status_case_combined_4y	NA	NA	NA	NA	-0.0114	0.0051	-0.0022	0.0133	-0.349206	1.77333	NA	66949	61214	58424
c2y_0360001	food_allergy_fish_feeding_status_case_combined_1yh	NA	NA	NA	NA	-0.0167	0.0051	-0.0022	-0.0077	-0.349206	-1.30508	NA	66949	59247	56632
c2y_0360001	food_allergy_fish_feeding_status_case_combined_2y	NA	NA	NA	NA	-0.0258	0.005	-0.0022	0.0034	-0.349206	0.53125	NA	66949	61862	58992
c2y_0360001	food_allergy_fish_feeding_status_case_combined_3y	NA	NA	NA	NA	-0.0216	0.0045	-0.0022	-0.0118	-0.349206	-2.40816	NA	66949	61862	58992
c2y_0360001	food_allergy_fruit_feeding_status_case_combined_1yh	NA	NA	NA	NA	-0.0238	0.0052	-0.0022	0.0068	-0.349206	1.21429	NA	66949	61862	58992
c2y_0360001	food_allergy_fruit_feeding_status_case_combined_2y	NA	NA	NA	NA	-0.0261	0.0049	-0.0022	0.002	-0.349206	0.3125	NA	66949	61862	58992
c2y_0360001	food_allergy_fruit_feeding_status_case_combined_3y	NA	NA	NA	NA	-0.0297	0.0051	-0.0022	-7e-04	-0.349206	-0.107692	NA	66949	60307	57562
c2y_0360001	food_allergy_milk_feeding_status_case_combined_1yh	NA	NA	NA	NA	-0.0363	0.0053	-0.0022	0.0113	-0.349206	1.82258	NA	66949	61862	58992
c2y_0360001	food_allergy_milk_feeding_status_case_combined_2y	NA	NA	NA	NA	-0.0432	0.0054	-0.0022	0.0185	-0.349206	2.84615	NA	66949	61862	58992
c2y_0360001	food_allergy_milk_feeding_status_case_combined_3y	NA	NA	NA	NA	-0.0352	0.005	-0.0022	0.0097	-0.349206	1.49231	NA	66949	61862	58992
c2y_0360001	food_allergy_milk_feeding_status_case_combined_4y	NA	NA	NA	NA	-0.0302	0.0049	-0.0022	0.0075	-0.349206	1.10294	NA	66949	61213	58422
c2y_0360001	food_allergy_non_peanuts_nuts_feeding_status_case_combined_4y	NA	NA	NA	NA	-0.0604	0.0049	-0.0022	0.0075	-0.349206	0.9375	NA	66949	61862	58992
c2y_0360001	food_allergy_nuts_feeding_status_case_combined_1yh	NA	NA	NA	NA	-0.0916	0.0055	-0.0022	0.0278	-0.349206	3.97143	NA	66949	61862	58992
c2y_0360001	food_allergy_nuts_feeding_status_case_combined_2y	NA	NA	NA	NA	-0.0885	0.0056	-0.0022	0.0206	-0.349206	2.98551	NA	66949	61862	58992
c2y_0360001	food_allergy_nuts_feeding_status_case_combined_3y	NA	NA	NA	NA	-0.0696	0.0054	-0.0022	0.0233	-0.349206	2.94937	NA	66949	61299	58499
c2y_0360001	food_allergy_peanuts_feeding_status_case_combined_4y	NA	NA	NA	NA	-0.0511	0.0049	-0.0022	0.0073	-0.349206	1.01389	NA	66949	61862	58992
c2y_0360001	food_allergy_score_cum_count_until_4yo	NA	NA	NA	NA	-0.0074	0.0057	-0.0022	0.064	-0.349206	6.09524	NA	66949	63210	60300
c2y_0360001	food_allergy_sesame_feeding_status_case_combined_1yh	NA	NA	NA	NA	-0.0569	0.0051	-0.0022	0.0083	-0.349206	1.22059	NA	66949	61862	58992
c2y_0360001	food_allergy_sesame_feeding_status_case_combined_2y	NA	NA	NA	NA	-0.0355	0.0049	-0.0022	-0.0116	-0.349206	-2	NA	66949	61862	58992
c2y_0360001	food_allergy_sesame_feeding_status_case_combined_3y	NA	NA	NA	NA	-0.0363	0.0052	-0.0022	0.0033	-0.349206	0.540984	NA	66949	61296	58497
c2y_0360001	food_allergy_shellfish_feeding_status_case_combined_1yh	NA	NA	NA	NA	-0.0987	0.0055	-0.0022	0.0297	-0.349206	4.30435	NA	66949	61862	58992
c2y_0360001	food_allergy_shellfish_feeding_status_case_combined_2y	NA	NA	NA	NA	-0.0866	0.0049	-0.0022	0.0117	-0.349206	1.82812	NA	66949	61862	58992
c2y_0360001	food_allergy_shellfish_feeding_status_case_combined_3y	NA	NA	NA	NA	-0.0654	0.0048	-0.0022	0.0023	-0.349206	0.338235	NA	66949	60304	57549
c2y_0360001	food_allergy_shellfish_feeding_status_case_combined_4y	NA	NA	NA	NA	-0.0424	0.0049	-0.0022	0.0249	-0.349206	3.32	NA	66949	61215	58425
c2y_0360001	food_allergy_soba_feeding_status_case_combined_1yh	NA	NA	NA	NA	-0.0389	0.006	-0.0022	0.0249	-0.349206	3.95238	NA	66949	61862	58992
c2y_0360001	food_allergy_soba_feeding_status_case_combined_2y	NA	NA	NA	NA	-0.0314	0.0054	-0.0022	0.0143	-0.349206	2.2	NA	66949	61862	58992
c2y_0360001	food_allergy_soba_feeding_status_case_combined_3y	NA	NA	NA	NA	-0.0169	0.0059	-0.0022	0.0059	-0.349206	0.819444	NA	66949	61299	58499
c2y_0360001	food_allergy_soba_feeding_status_case_combined_4y	NA	NA	NA	NA	-0.0183	0.0057	-0.0022	0.0094	-0.349206	1.32394	NA	66949	61062	58256
c2y_0360001	food_allergy_wheat_feeding_status_case_combined_1yh	NA	NA	NA	NA	-0.0108	0.0051	-0.0022	0.008	-0.349206	1.45455	NA	66949	61862	58992
c2y_0360001	fruit_allergy_score_until_4yo_positive	NA	NA	NA	NA	-0.0107	0.0048	-0.0022	0.0137	-0.349206	2.20968	NA	66949	63210	60300
c2y_0360001	ft1b_0080001	NA	NA	NA	NA	-2e-04	0.0053	-0.0022	0.0438	-0.349206	3.68067	NA	66949	66949	66949
c2y_0360001	ft1b_0400001	NA	NA	NA	NA	0.0064	0.0051	-0.0022	0.0545	-0.349206	4.12879	NA	66949	68045	66755
c2y_0360001	ft1b_0410001	NA	NA	NA	NA	0.0027	0.0049	-0.0022	0.0599	-0.349206	3.94079	NA	66949	68149	66846
c2y_0360001	ft1b_0420001	NA	NA	NA	NA	0.0033	0.005	-0.0022	0.0544	-0.349206	3.62667	NA	66949	67793	66489
c2y_0360001	ft1b_0430001	NA	NA	NA	NA	0.0057	0.0053	-0.0022	0.0461	-0.349206	3.17931	NA	66949	34397	33405
c2y_0360001	ft1b_0440001	NA	NA	NA	NA	-0.0068	0.0051	-0.0022	0.053	-0.349206	4.24	NA	66949	67902	66587
c2y_0360001	ft1b_0450001	NA	NA	NA	NA	-0.0096	0.0049	-0.0022	0.0486	-0.349206	4.58491	NA	66949	68235	66898
c2y_0360001	ft1b_0460001	NA	NA	NA	NA	-0.0089	0.005	-0.0022	0.0516	-0.349206	4.96154	NA	66949	66813	63736
c2y_0360001	ft1b_0470001b	NA	NA	NA	NA	-0.0038	0.0049	-0.0022	-0.0046	-0.349206	-0.479167	NA	66949	65763	62236
c2y_0360001	ft1b_0480001	NA	NA	NA	NA	0.0013	0.0052	-0.0022	0.0568	-0.349206	3.44242	NA	66949	66813	63736
c2y_0360001	gastroenteritis_cum_2y	NA	NA	NA	NA	0.1568	0.006	-0.0022	0.0158	-0.349206	2.07895	NA	66949	61669	58813
c2y_0360001	hand_foot_and_mouth_disease_cum_2y	NA	NA	NA	NA	0.2729	0.0054	-0.0022	-6e-04	-0.349206	-0.0810811	NA	66949	54725	52192
c2y_0360001	hba1c_ngsp_early	NA	NA	NA	NA	0.0301	0.0052	-0.0022	0.0558	-0.349206	6.2	NA	66949	20259	17365
c2y_0360001	herpangina_cum_2y	NA	NA	NA	NA	0.1425	0.0045	-0.0022	0.0091	-0.349206	1.26389	NA	66949	61726	58866
c2y_0360001	hg	NA	NA	NA	NA	0.0233	0.0053	-0.0022	0.078	-0.349206	1.93069	NA	66949	68351	66949
c2y_0360001	hsv_infection_cum_2y	NA	NA	NA	NA	0.0263	0.0052	-0.0022	0.0026	-0.349206	0.472727	NA	66949	61648	58787
c2y_0360001	influenza_viral_infections_cum_4y	NA	NA	NA	NA	0.1242	0.005	-0.0022	0.0286	-0.349206	3.91781	NA	66949	61616	58764
c2y_0360001	intellectual_and_developmental_disability_including_language_delay_cum_4y	NA	NA	NA	NA	-0.0326	0.0057	-0.0022	2e-04	-0.349206	0.030303	NA	66949	61700	58842
c2y_0360001	isacc_modified_current_runny_nose_autumn_2y	NA	NA	NA	NA	0.1072	0.005	-0.0022	0.0014	-0.349206	0.237288	NA	66949	58487	56626
c2y_0360001	isacc_modified_current_runny_nose_autumn_3y	NA	NA	NA	NA	0.0632	0.0048	-0.0022	0.0039	-0.349206	0.590909	NA	66949	62714	59956
c2y_0360001	isacc_modified_current_runny_nose_autumn_4y	NA	NA	NA	NA	0.0181	0.0054	-0.0022	-0.0066	-0.349206	-1.06452	NA	66949	69375	57466
c2y_0360001	isacc_modified_current_runny_nose_nonpollen_season_2y	NA	NA	NA	NA	0.1155	0.0052	-0.0022	5e-04	-0.349206	0.0746269	NA	66949	62841	60071
c2y_0360001	isacc_modified_current_runny_nose_nonpollen_season_3y	NA	NA	NA	NA	0.0714	0.0049	-0.0022	-0.0024	-0.349206	-0.393443	NA	66949	77614	64823
c2y_0360001	isacc_modified_current_runny_nose_nonpollen_season_4y	NA	NA	NA	NA	0.0236	0.0053	-0.0022	0.001	-0.349206	0.149254	NA	66949	20259	17365
c2y_0360001	isacc_modified_current_runny_nose_pollen_season_2y	NA	NA	NA	NA	0.1073	0.0053	-0.0022	6e-04	-0.349206	0.0983607	NA	66949	62765	60002
c2y_0360001	isacc_modified_current_runny_nose_pollen_season_3y	NA	NA	NA	NA	0.0673	0.005	-0.0022	0.0055	-0.349206	0.833333	NA	66949	77614	64823
c2y_0360001	isacc_modified_current_runny_nose_pollen_season_4y	NA	NA	NA	NA	0.0107	0.0055	-0.0022	0.0103	-0.349206	1.43056	NA	66949	20259	17365
c2y_0360001	isacc_modified_current_runny_nose_spring_2y	NA	NA	NA	NA	0.1081	0.0052	-0.0022	0.0019	-0.349206	0.301587	NA	66949	58615	56742
c2y_0360001	isacc_modified_current_runny_nose_spring_3y	NA	NA	NA	NA	0.0551	0.0051	-0.0022	0.0027	-0.349206	0.428571	NA	66949	62606	59862
c2y_0360001	isacc_modified_current_runny_nose_spring_4y	NA	NA	NA	NA	0.0042	0.005	-0.0022	0.0091	-0.349206	1.28169	NA	66949	77614	64823
c2y_0360001	isacc_modified_current_runny_nose_summer_2y	NA	NA	NA	NA	0.1119	0.0052	-0.0022	-7e-04	-0.349206	-0.118644	NA	66949	58376	56522
c2y_0360001	isacc_modified_current_runny_nose_summer_3y	NA	NA	NA	NA	0.0519	0.0055	-0.0022	0.0024	-0.349206	0.358209	NA	66949	62274	59561
c2y_0360001	isacc_modified_current_runny_nose_summer_4y	NA	NA	NA	NA	-0.0035	0.0055	-0.0022	-3e-04	-0.349206	-0.0379747	NA	66949	77614	64823
c2y_0360001	isacc_modified_current_runny_nose_winter_2y	NA	NA	NA	NA	0.1109	0.0053	-0.0022	0.0049	-0.349206	0.742424	NA	66949	58518	56651
c2y_0360001	isacc_modified_current_runny_nose_winter_3y	NA	NA	NA	NA	0.0861	0.0051	-0.0022	-9e-04	-0.349206	-0.160714	NA	66949	77614	64823
c2y_0360001	isacc_modified_current_runny_nose_winter_4y	NA	NA	NA	NA	0.0371	0.0054	-0.0022	-0.0038	-0.349206	-0.535211	NA	66949	77736	64956
c2y_0360001	kawasaki_disease_cum_4y	NA	NA	NA	NA	0.0043	0.0051	-0.0022	-6e-04	-0.349206	-0.0967742	NA	66949	61796	58933
c2y_0360001	length_of_labor	NA	NA	NA	NA	-0.0098	0.0052	-0.0022	0.0336	-0.349206	4.73239	NA	66949	61568	58716
c2y_0360001	low_birth_weight	NA	NA	NA	NA	-6e-04	0.0053	-0.0022	0.0312	-0.349206	4.8	NA	66949	49370	47032
c2y_0360001	lower_respiratory_tract_infection_cum_2y	NA	NA	NA	NA	0.1768	0.0048	-0.0022	0.0186	-0.349206	2.58333	NA	66949	61862	58992
c2y_0360001	m0mb_0410001	NA	NA	NA	NA	3e-04	0.0053	-0.0022	0.0693	-0.349206	6.41667	NA	66949	68169	66813
c2y_0360001	m0mb_0420001	NA	NA	NA	NA	-0.0044	0.0055	-0.0022	0.0712	-0.349206	6.47273	NA	66949	68208	66847
c2y_0360001	m0mb_0430001	NA	NA	NA	NA	-0.0041	0.0052	-0.0022	0.062	-0.349206	4.46043	NA	66949	68198	66837
c2y_0360001	m0mb_0450001	NA	NA	NA	NA	0.0117	0.0054	-0.0022	0.0209	-0.349206	3.16667	NA	66949	68202	66843
c2y_0360001	m0mb_0460001	NA	NA	NA	NA	0.0131	0.0049	-0.0022	0.0224	-0.349206	3.5	NA	66949	64404	63255
c2y_0360001	m0mb_0480001	NA	NA	NA	NA	0.0011	0.0058	-0.0022	0.0638	-0.349206	6.44444	NA	66949	67114	66689
c2y_0360001	m1m_0030001_1	NA	NA	NA	NA	0.0149	0.0053	-0.0022	0.0011	-0.349206	0.186441	NA	66949	66813	63736
c2y_0360001	m1m_0030001_2	NA	NA	NA	NA	-0.0105	0.0054	-0.0022	0.0098	-0.349206	1.46269	NA	66949	66813	63736
c2y_0360001	m1m_0030001_3	NA	NA	NA	NA	0.0173	0.0048	-0.0022	-0.0104	-0.349206	-1.92593	NA	66949	62712	59887
c2y_0360001	m1m_0040001_1	NA	NA	NA	NA	0.0123	0.0056	-0.0022	0.0166	-0.349206	2.72131	NA	66949	66813	63736
c2y_0360001	m1m_0040001_2	NA	NA	NA	NA	0.0055	0.0053	-0.0022	0.0022	-0.349206	0.431373	NA	66949	66813	63736
c2y_0360001	m1m_0040001_4	NA	NA	NA	NA	-0.0188	0.0053	-0.0022	0.0173	-0.349206	2.74603	NA	66949	66813	63736
c2y_0360001	m1m_0040001_6	NA	NA	NA	NA	0.0029	0.005	-0.0022	-0.0088	-0.349206	-1.76	NA	66949	66813	63736
c2y_0360001	m1m_0250001_1	NA	NA	NA	NA	0.0169	0.0048	-0.0022	0.0132	-0.349206	2.09524	NA	66949	66813	63736
c2y_0360001	m1m_0250001_2	NA	NA	NA	NA	-0.0135	0.005	-0.0022	0.0101	-0.349206	1.60317	NA	66949	66813	63736
c2y_0360001	m1m_0250001_3	NA	NA	NA	NA	-0.0097	0.0052	-0.0022	0.0035	-0.349206	0.603448	NA	66949	66813	63736
c2y_0360001	m1m_0260001_1	NA	NA	NA	NA	0.0085	0.005	-0.0022	0.0079	-0.349206	1.36207	NA	66949	66813	63736
c2y_0360001	m1m_0260001_2	NA	NA	NA	NA	-0.0092	0.005	-0.0022	0.0055	-0.349206	0.901639	NA	66949	66813	63736
c2y_0360001	m1m_bed_time	NA	NA	NA	NA	0.0258	0.005	-0.0022	2e-04	-0.349206	0.0350877	NA	66949	59032	57931
c2y_0360001	m1m_nap_count	NA	NA	NA	NA	0.01	0.0049	-0.0022	0.0286	-0.349206	4.4	NA	66949	59091	57987
c2y_0360001	m1m_night_wake_up_count	NA	NA	NA	NA	0.0053	0.0057	-0.0022	0.0238	-0.349206	3.83871	NA	66949	59091	57987
c2y_0360001	m1m_sleep_time_day	NA	NA	NA	NA	0.0145	0.0046	-0.0022	0.0395	-0.349206	6.69492	NA	66949	55716	53931
c2y_0360001	m1m_sleep_time_night	NA	NA	NA	NA	0.017	0.0053	-0.0022	0.0141	-0.349206	2.2381	NA	66949	56035	54227
c2y_0360001	m1m_total_sleep_time	NA	NA	NA	NA	0.022	0.0047	-0.0022	0.028	-0.349206	4.66667	NA	66949	56035	54228
c2y_0360001	m1m_wake_up_time	NA	NA	NA	NA	0.0111	0.0045	-0.0022	0.0249	-0.349206	3.19231	NA	66949	58926	57837
c2y_0360001	mbpfas0001b	NA	NA	NA	NA	-0.0013	0.0049	-0.0022	0.0136	-0.349206	0.660194	NA	66949	65763	62236
c2y_0360001	mbpfas0007	NA	NA	NA	NA	-0.0031	0.005	-0.0022	0.0067	-0.349206	0.345361	NA	66949	68351	66949
c2y_0360001	mbpfas0009	NA	NA	NA	NA	-0.0243	0.0052	-0.0022	0.054	-0.349206	2.45455	NA	66949	68351	66949
c2y_0360001	mbpfas0013	NA	NA	NA	NA	-0.0193	0.0048	-0.0022	0.0495	-0.349206	2.25	NA	66949	68351	66949
c2y_0360001	mbpfas0017	NA	NA	NA	NA	-0.0069	0.005	-0.0022	0.0561	-0.349206	2.55	NA	66949	68351	66949
c2y_0360001	mbpfas0021	NA	NA	NA	NA	0.0161	0.005	-0.0022	0.0148	-0.349206	0.714976	NA	66949	68351	66949
c2y_0360001	mbpfas0025	NA	NA	NA	NA	0.0126	0.005	-0.0022	-0.001	-0.349206	-0.046729	NA	66949	68351	66949
c2y_0360001	mbpfas0029	NA	NA	NA	NA	0.0261	0.005	-0.0022	0.0334	-0.349206	1.63725	NA	66949	68351	66949
c2y_0360001	mbpfas0039b	NA	NA	NA	NA	8e-04	0.0045	-0.0022	0.0042	-0.349206	0.214286	NA	66949	65763	62236
c2y_0360001	mbpfas0041	NA	NA	NA	NA	-0.0368	0.0049	-0.0022	0.0047	-0.349206	0.20524	NA	66949	68351	66949
c2y_0360001	mbpfas0045	NA	NA	NA	NA	-0.0205	0.005	-0.0022	-0.008	-0.349206	-0.451977	NA	66949	68351	66949
c2y_0360001	mbpfas0047	NA	NA	NA	NA	-0.0155	0.005	-0.0022	0.0515	-0.349206	2.48792	NA	66949	68351	66949
c2y_0360001	mbpfas0053b	NA	NA	NA	NA	-8e-04	0.0049	-0.0022	0.0222	-0.349206	1.21978	NA	66949	65763	62236
c2y_0360001	mbpfas0067b	NA	NA	NA	NA	0.009	0.0051	-0.0022	0.0296	-0.349206	1.5914	NA	66949	65763	62236
c2y_0360001	mbpfas0073	NA	NA	NA	NA	0.0042	0.0052	-0.0022	0.0626	-0.349206	2.69828	NA	66949	67101	65793
c2y_0360001	milk_allergy_1hy	NA	NA	NA	NA	-0.0055	0.0055	-0.0022	0.0138	-0.349206	2.15625	NA	66949	60769	58068
c2y_0360001	milk_allergy_2y	NA	NA	NA	NA	0.0016	0.0051	-0.0022	0.0113	-0.349206	1.79365	NA	66949	63210	60300
c2y_0360001	milk_allergy_3y	NA	NA	NA	NA	-0.0124	0.0051	-0.0022	0.0017	-0.349206	0.288136	NA	66949	65763	62236
c2y_0360001	milk_allergy_cum_4y	NA	NA	NA	NA	-0.0012	0.0051	-0.0022	0.0203	-0.349206	3.02985	NA	66949	63210	60300
c2y_0360001	milk_allergy_score_until_4yo	NA	NA	NA	NA	-0.0178	0.0054	-0.0022	0.0317	-0.349206	4.28378	NA	66949	61586	58791
c2y_0360001	milk_allergy_score_until_4yo_positive	NA	NA	NA	NA	-0.0157	0.0052	-0.0022	0.0309	-0.349206	4.06579	NA	66949	63210	60300
c2y_0360001	mn	NA	NA	NA	NA	-0.0102	0.0049	-0.0022	0.0781	-0.349206	4.91195	NA	66949	68351	66949
c2y_0360001	mt1b_0020001	NA	NA	NA	NA	5e-04	0.0053	-0.0022	0.0349	-0.349206	4.30864	NA	66949	67525	66179
c2y_0360001	mt1b_0020101	NA	NA	NA	NA	0.0019	0.0052	-0.0022	0.0332	-0.349206	4.25641	NA	66949	67571	66222
c2y_0360001	mt1b_0030001	NA	NA	NA	NA	-0.0272	0.005	-0.0022	0.0286	-0.349206	3.575	NA	66949	64063	62789
c2y_0360001	mt1b_0030101	NA	NA	NA	NA	-0.0287	0.005	-0.0022	0.0294	-0.349206	3.58537	NA	66949	68351	66949
c2y_0360001	mt1b_0040001b	NA	NA	NA	NA	-0.0023	0.0049	-0.0022	0.015	-0.349206	2.58621	NA	66949	65763	62236
c2y_0360001	mt1b_0040101b	NA	NA	NA	NA	-0.0016	0.0049	-0.0022	0.0141	-0.349206	2.35	NA	66949	65763	62236
c2y_0360001	mt1b_0050001	NA	NA	NA	NA	-0.0146	0.005	-0.0022	0.0302	-0.349206	4.50746	NA	66949	68351	66949
c2y_0360001	mt1b_0050101	NA	NA	NA	NA	-0.015	0.0051	-0.0022	0.03	-0.349206	4.34783	NA	66949	68351	66949
c2y_0360001	mt1b_0060001	NA	NA	NA	NA	-7e-04	0.0046	-0.0022	0.02	-0.349206	2.85714	NA	66949	68351	66949
c2y_0360001	mt1b_0060101	NA	NA	NA	NA	-5e-04	0.0046	-0.0022	0.0191	-0.349206	2.72857	NA	66949	68351	66949
c2y_0360001	mt1b_0080001	NA	NA	NA	NA	-0.016	0.005	-0.0022	0.0576	-0.349206	6.32967	NA	66949	68351	66949
c2y_0360001	mt1b_0100101	NA	NA	NA	NA	-0.0295	0.0056	-0.0022	0.0571	-0.349206	3.48171	NA	66949	68351	66949
c2y_0360001	mt1b_0100201	NA	NA	NA	NA	0.0041	0.005	-0.0022	0.055	-0.349206	6.11111	NA	66949	68351	66949
c2y_0360001	mt1b_0100301	NA	NA	NA	NA	0.0016	0.0052	-0.0022	0.034	-0.349206	4.72222	NA	66949	67552	66192
c2y_0360001	mt1b_0100401	NA	NA	NA	NA	1e-04	0.0051	-0.0022	0.039	-0.349206	5.34247	NA	66949	68351	66949
c2y_0360001	mt1b_0100501	NA	NA	NA	NA	-0.012	0.0053	-0.0022	0.0606	-0.349206	5.66355	NA	66949	68351	66949
c2y_0360001	mt1b_0100601	NA	NA	NA	NA	-0.0099	0.0052	-0.0022	0.0596	-0.349206	5.51852	NA	66949	68181	66806
c2y_0360001	mt1b_0100701	NA	NA	NA	NA	0.0059	0.0051	-0.0022	0.0456	-0.349206	5.92208	NA	66949	67882	66518
c2y_0360001	mt1b_0100801	NA	NA	NA	NA	-0.0088	0.0055	-0.0022	0.0914	-0.349206	7.87931	NA	66949	63955	62681
c2y_0360001	mt1b_0200101	NA	NA	NA	NA	-0.0388	0.0048	-0.0022	0.0567	-0.349206	5.0177	NA	66949	63742	62468
c2y_0360001	mt1b_0200201	NA	NA	NA	NA	0.0346	0.0049	-0.0022	0.0537	-0.349206	4.92661	NA	66949	63916	62636
c2y_0360001	mt1b_0200301	NA	NA	NA	NA	0.0309	0.0052	-0.0022	0.0432	-0.349206	4.69565	NA	66949	68134	66761
c2y_0360001	mt1b_0200401	NA	NA	NA	NA	0.0104	0.0052	-0.0022	0.0552	-0.349206	5.52	NA	66949	68258	66881
c2y_0360001	mt1b_0200501	NA	NA	NA	NA	0.02	0.0053	-0.0022	0.026	-0.349206	1.9697	NA	66949	68097	66730
c2y_0360001	mt1b_0400001	NA	NA	NA	NA	-0.0387	0.0058	-0.0022	0.0725	-0.349206	6.90476	NA	66949	68104	66735
c2y_0360001	mt1b_0410001	NA	NA	NA	NA	-0.0488	0.0058	-0.0022	0.0631	-0.349206	6.8587	NA	66949	68116	66746
c2y_0360001	mt1b_0420001	NA	NA	NA	NA	-0.0531	0.0058	-0.0022	0.0587	-0.349206	6.52222	NA	66949	67626	66266
c2y_0360001	mt1b_0430001	NA	NA	NA	NA	-0.0685	0.006	-0.0022	0.058	-0.349206	4.87395	NA	66949	67601	66241
c2y_0360001	mt1b_0440001	NA	NA	NA	NA	-0.0069	0.0054	-0.0022	0.0611	-0.349206	6.17172	NA	66949	67995	66623
c2y_0360001	mt1b_0450001	NA	NA	NA	NA	-0.0495	0.0045	-0.0022	0.029	-0.349206	4.14286	NA	66949	68102	66728
c2y_0360001	mt1b_0460001	NA	NA	NA	NA	-0.036	0.0045	-0.0022	0.0312	-0.349206	4.52174	NA	66949	67881	66515
c2y_0360001	mt1b_0470001	NA	NA	NA	NA	-0.0056	0.0047	-0.0022	-0.0051	-0.349206	-0.87931	NA	66949	67868	66506
c2y_0360001	mt1b_0480001	NA	NA	NA	NA	-0.0489	0.0058	-0.0022	0.0615	-0.349206	5.6422	NA	66949	66059	64734
c2y_0360001	mt1u_0010001	NA	NA	NA	NA	-0.0209	0.0054	-0.0022	0.0165	-0.349206	2.79661	NA	66949	68351	66949
c2y_0360001	mt1u_0020001	NA	NA	NA	NA	0.0042	0.0054	-0.0022	0.013	-0.349206	2.13115	NA	66949	68351	66949
c2y_0360001	mt2b_0410001	NA	NA	NA	NA	-0.0377	0.0054	-0.0022	0.0775	-0.349206	6.73913	NA	66949	68351	66949
c2y_0360001	mt2b_0420001	NA	NA	NA	NA	-0.0436	0.0056	-0.0022	0.0791	-0.349206	6.76068	NA	66949	68351	66949
c2y_0360001	mt2b_0430001	NA	NA	NA	NA	-0.0732	0.0056	-0.0022	0.0853	-0.349206	5.29814	NA	66949	68351	66949
c2y_0360001	mt2b_0450001	NA	NA	NA	NA	-0.0613	0.0053	-0.0022	0.0514	-0.349206	6.425	NA	66949	68351	66949
c2y_0360001	mt2b_0460001	NA	NA	NA	NA	-0.0663	0.0052	-0.0022	0.0452	-0.349206	5.38095	NA	66949	68351	66949
c2y_0360001	mt2b_0480001	NA	NA	NA	NA	-0.0459	0.0056	-0.0022	0.0758	-0.349206	5.57353	NA	66949	68351	66949
c2y_0360001	mt2b_0490001	NA	NA	NA	NA	-0.0335	0.0058	-0.0022	0.0271	-0.349206	3.56579	NA	66949	68351	66949
c2y_0360001	mt2u_0010001	NA	NA	NA	NA	-0.0033	0.0049	-0.0022	0.0227	-0.349206	3.72131	NA	66949	68351	66949
c2y_0360001	mt2u_0020001	NA	NA	NA	NA	0.0167	0.0049	-0.0022	0.0228	-0.349206	3.8	NA	66949	68351	66949
c2y_0360001	mumps_cum_4y	NA	NA	NA	NA	0.0751	0.005	-0.0022	0.0044	-0.349206	0.594595	NA	66949	61077	58249
c2y_0360001	mycotic_or_fungal_infection_cum_2y	NA	NA	NA	NA	0.0493	0.0047	-0.0022	0.0053	-0.349206	0.929825	NA	66949	61779	58920
c2y_0360001	nuts_allergy_score_until_4yo_positive	NA	NA	NA	NA	-0.0184	0.0057	-0.0022	0.0098	-0.349206	1.44118	NA	66949	63210	60300
c2y_0360001	otitis_media_cum_2y	NA	NA	NA	NA	0.2466	0.0051	-0.0022	0.0243	-0.349206	3.68182	NA	66949	61862	58992
c2y_0360001	out_of_night_diapers_age_4y	NA	NA	NA	NA	-0.0172	0.0052	-0.0022	0.0304	-0.349206	2.15603	NA	66949	20259	17365
c2y_0360001	participant_reported_food_allergy_cum_4y	NA	NA	NA	NA	0.0162	0.005	-0.0022	0.0429	-0.349206	4.71429	NA	66949	63210	60300
c2y_0360001	pb	NA	NA	NA	NA	0.0586	0.0056	-0.0022	0.0508	-0.349206	6.51282	NA	66949	68351	66949
c2y_0360001	peanuts_allergy_score_4yo_positive	NA	NA	NA	NA	-0.0123	0.0046	-0.0022	0.0018	-0.349206	0.28125	NA	66949	63210	60300
c2y_0360001	premature_birth	NA	NA	NA	NA	0.0091	0.005	-0.0022	0.0091	-0.349206	1.56897	NA	66949	49932	47583
c2y_0360001	psychomotor_developmental_delay_cum_4y	NA	NA	NA	NA	-0.0312	0.0054	-0.0022	-0.0018	-0.349206	-0.295082	NA	66949	61689	58840
c2y_0360001	roseola_infantum_cum_2y	NA	NA	NA	NA	0.1318	0.0052	-0.0022	0.0126	-0.349206	2	NA	66949	61733	58872
c2y_0360001	rsv_infection_cum_2y	NA	NA	NA	NA	0.1797	0.0052	-0.0022	0.0361	-0.349206	5.30882	NA	66949	54087	51590
c2y_0360001	sccon003	NA	NA	NA	NA	0.0387	0.0051	-0.0022	0.0704	-0.349206	8.38095	NA	66949	68351	66949
c2y_0360001	sccon005	NA	NA	NA	NA	0.0206	0.0051	-0.0022	0.0252	-0.349206	3.76119	NA	66949	68351	66949
c2y_0360001	se	NA	NA	NA	NA	-0.0294	0.0057	-0.0022	0.0628	-0.349206	1.82558	NA	66949	68351	66949
c2y_0360001	shellfish_allergy_score_until_4yo_positive	NA	NA	NA	NA	-0.0056	0.0052	-0.0022	0.0027	-0.349206	0.442623	NA	66949	63210	60300
c2y_0360001	soba_allergy_score_until_4yo_positive	NA	NA	NA	NA	-0.0123	0.005	-0.0022	0.0105	-0.349206	1.75	NA	66949	54427	52026
c2y_0360001	soybean_allergy_score_until_4yo_positive	NA	NA	NA	NA	-0.0182	0.0052	-0.0022	0.0084	-0.349206	1.29231	NA	66949	63210	60300
c2y_0360001	streptococcus_pyogenes_cum_4y	NA	NA	NA	NA	0.076	0.005	-0.0022	0.0062	-0.349206	0.984127	NA	66949	61100	58270
c2y_0360001	ucbb_0080001b	NA	NA	NA	NA	-0.003	0.0049	-0.0022	0.029	-0.349206	4.83333	NA	66949	65763	62236
c2y_0360001	ucbb_0410001	NA	NA	NA	NA	-0.0055	0.0058	-0.0022	0.3582	-0.349206	8.3109	NA	66949	68351	66949
c2y_0360001	ucbb_0420001	NA	NA	NA	NA	-0.0074	0.0059	-0.0022	0.3484	-0.349206	7.81166	NA	66949	67848	66490
c2y_0360001	ucbb_0430001	NA	NA	NA	NA	-0.009	0.0059	-0.0022	0.2981	-0.349206	4.26466	NA	66949	68172	66811
c2y_0360001	ucbb_0450001	NA	NA	NA	NA	-0.01	0.0058	-0.0022	0.0986	-0.349206	10.9556	NA	66949	68182	66823
c2y_0360001	ucbb_0460001	NA	NA	NA	NA	-0.0106	0.0055	-0.0022	0.0956	-0.349206	10.5055	NA	66949	68212	66849
c2y_0360001	ucbb_0480001	NA	NA	NA	NA	-0.0071	0.0061	-0.0022	0.3442	-0.349206	7.23109	NA	66949	68106	66747
c2y_0360001	upper_respiratory_tract_infection_cum_2y	NA	NA	NA	NA	0.1432	0.0048	-0.0022	0.018	-0.349206	2.64706	NA	66949	61862	58992
c2y_0360001	urinary_tract_infections_cum_4y	NA	NA	NA	NA	-0.0049	0.0051	-0.0022	-0.0027	-0.349206	-0.442623	NA	66949	61633	58786
c2y_0360001	urticaria_cum_4y	NA	NA	NA	NA	-0.0094	0.005	-0.0022	0.0121	-0.349206	1.77941	NA	66949	61757	58895
c2y_0360001	varicella_cum_4y	NA	NA	NA	NA	0.1305	0.005	-0.0022	0.0045	-0.349206	0.642857	NA	66949	61531	58679
c2y_0360001	wheat_allergy_score_until_4yo_positive	NA	NA	NA	NA	-0.0257	0.0052	-0.0022	0.0305	-0.349206	4.55224	NA	66949	63195	60286
c2y_0360201	BMI	0.0355	0.1181	0.301	0.7634	0.0027	0.0062	0.0204	0.1732	1.74359	19.4607	0.000655394004346987	34397	163835	0
c2y_0360201	adenovirus_infection_cum_2y	0.452	0.3478	1.2996	0.1937	0.0399	0.0046	0.0204	0.0171	1.74359	2.71429	0.0354425151665421	68045	61862	59896
c2y_0360201	allergic_conjunctivitis_cum_4y	0.585	0.4116	1.4213	0.1552	-0.0144	0.0049	0.0204	0.0162	1.74359	2.28169	-0.0268113324684183	68045	61157	59221
c2y_0360201	allergic_conjunctivitis_or_rhinitis_or_hay_fever_cum_4y	0.0025	0.5318	0.0047	0.9962	-0.0119	0.0056	0.0204	0.0086	1.74359	1.11688	-0.0131198103040135	68045	61796	59836
c2y_0360201	allergic_rhinitis_cum_4y	-0.0122	0.4377	-0.0279	0.9777	-0.017	0.0055	0.0204	0.0126	1.74359	1.55556	-0.0185720353724956	68045	61537	59588
c2y_0360201	any_food_allergy_score_positive_until_4yo	0.0541	0.2152	0.2515	0.8014	0.0101	0.0053	0.0204	0.0548	1.74359	5.48	0.00936338751946398	68045	63210	61226
c2y_0360201	asthma_cum_4y	0.0166	0.2671	0.0622	0.9504	0.0093	0.0048	0.0204	0.0306	1.74359	3.1875	0.00995833524496104	68045	61215	59316
c2y_0360201	atopic_dermatitis_cum_4y	0.0435	0.2078	0.2094	0.8341	6e-04	0.0051	0.0204	0.0633	1.74359	5.86111	-0.000953372085879456	68045	61862	59896
c2y_0360201	autistic_spectrum_disorder_and_pddnos_cum_4y	-1	0.5461	-2.0234	0.043	-0.0083	0.0048	0.0204	0.0107	1.74359	1.94545	0.00742827031397756	68045	61531	59578
c2y_0360201	bone_fracture_cum_4y	0.1319	0.7217	0.1828	0.855	0.004	0.0048	0.0204	0.0034	1.74359	0.548387	0.00328170103486006	68045	61616	59664
c2y_0360201	breast_feeding_cessation_1m	-0.4092	0.7182	-0.5698	0.5688	-0.0038	0.0052	0.0204	0.004	1.74359	0.634921	-0.000424978642614773	68045	61862	59896
c2y_0360201	breast_feeding_cessation_2m	-0.4029	0.3712	-1.0852	0.2778	-0.0035	0.0054	0.0204	0.0142	1.74359	2.18462	0.00310627828430289	68045	61411	59464
c2y_0360201	breast_feeding_cessation_3m	-0.6095	0.4371	-1.3945	0.1632	-0.0031	0.0053	0.0204	0.0112	1.74359	1.77778	0.00594484278220336	68045	61700	59744
c2y_0360201	breast_feeding_cessation_age	0.1406	0.368	0.3822	0.7023	-0.0195	0.005	0.0204	0.018	1.74359	2.14286	-0.0242994930475389	68045	61760	59801
c2y_0360201	breast_feeding_period_1y	0.2971	0.3347	0.8879	0.3746	5e-04	0.0052	0.0204	0.0188	1.74359	2.84848	-0.00538219564770876	68045	61862	59896
c2y_0360201	c1hy_0030001b2	-0.3873	0.5428	-0.7134	0.4756	0.016	0.0051	0.0204	0.0102	1.74359	1.85455	0.0228687636049649	68045	65763	63213
c2y_0360201	c1hy_0060002_checked	-0.2463	0.144	-1.7109	0.0871	-0.0153	0.0057	0.0204	0.1964	1.74359	12.1235	-0.00038432049197499	68045	66813	64755
c2y_0360201	c1hy_0070002b	0.0566	0.5135	0.1101	0.9123	0.0097	0.0053	0.0204	0.0083	1.74359	1.40678	0.00966729776274005	68045	65763	63213
c2y_0360201	c1hy_0100001_2	0.4962	0.4235	1.1716	0.2413	0.0052	0.005	0.0204	0.0118	1.74359	1.81538	-0.00224813701213456	68045	65376	63212
c2y_0360201	c1hy_0100001_3	0.0473	0.2849	0.1659	0.8682	0.0138	0.0051	0.0204	0.0295	1.74359	3.73418	0.0137435560106249	68045	65376	63212
c2y_0360201	c1hy_0100001_4	NA	NA	NA	NA	-0.0054	0.005	0.0204	-0.0043	1.74359	-0.767857	NA	68045	65376	63212
c2y_0360201	c1hy_0100501_3	0.1878	0.5058	0.3712	0.7105	0.0042	0.0045	0.0204	0.0065	1.74359	1.14035	0.00229999951405431	68045	65376	63212
c2y_0360201	c1hy_0100501_4	1	2.462	0.6825	0.4949	-0.0042	0.0047	0.0204	0.0022	1.74359	0.407407	-0.0158689740379522	68045	65376	63212
c2y_0360201	c1hy_0102001_3	NA	NA	NA	NA	1e-04	0.0046	0.0204	-0.0046	1.74359	-0.754098	NA	68045	65376	63212
c2y_0360201	c1hy_0103001_3	0.0283	0.3088	0.0916	0.927	-5e-04	0.0048	0.0204	0.018	1.74359	3.33333	-0.00110422351596463	68045	62090	60104
c2y_0360201	c1hy_0103501_2	-0.294	0.315	-0.9333	0.3507	-0.0178	0.005	0.0204	0.0212	1.74359	2.94444	-0.0139723076476135	68045	58660	56809
c2y_0360201	c1hy_0103501_3	-0.4187	1.7081	-0.2451	0.8064	-6e-04	0.0046	0.0204	0.0018	1.74359	0.295082	0.00192337470578244	68045	64853	62743
c2y_0360201	c1hy_0104001_2	0.2225	0.2852	0.78	0.4354	0.0051	0.0055	0.0204	0.0266	1.74359	4.09231	0.000221747317034975	68045	64855	62745
c2y_0360201	c1hy_0104001_3	NA	NA	NA	NA	-0.0064	0.0048	0.0204	-0.0029	1.74359	-0.508772	NA	68045	64853	62743
c2y_0360201	c1hy_0104501_2	-0.2157	0.5675	-0.3801	0.7039	-0.0176	0.0051	0.0204	0.0064	1.74359	1.03226	-0.0163988713438863	68045	64768	62671
c2y_0360201	c1hy_0105001_2	0.294	0.2635	1.1154	0.2647	-0.0083	0.0052	0.0204	0.028	1.74359	4.24242	-0.0162110777361723	68045	64769	62671
c2y_0360201	c1hy_0105001_3	NA	NA	NA	NA	-0.0062	0.0049	0.0204	-0.003	1.74359	-0.491803	NA	68045	64768	62671
c2y_0360201	c1hy_0240001_1	-0.2649	0.6647	-0.3985	0.6902	-0.0099	0.0051	0.0204	0.0045	1.74359	0.725806	-0.0080400648719315	68045	64926	62802
c2y_0360201	c1hy_0240001_2	0.0575	0.5993	0.096	0.9235	0.01	0.0051	0.0204	0.0057	1.74359	0.890625	0.0100628985292994	68045	65376	63212
c2y_0360201	c1hy_0250001_1	-0.268	0.2883	-0.9294	0.3527	-0.0045	0.0049	0.0204	0.0278	1.74359	3.80822	0.00167448992618191	68045	65376	63212
c2y_0360201	c1hy_0250001_2	0.1247	0.339	0.3678	0.713	-0.0102	0.0049	0.0204	0.0162	1.74359	2.41791	-0.0132840802420567	68045	65207	63062
c2y_0360201	c1hy_0250001_3	0.0225	0.2553	0.0883	0.9296	0.0295	0.0053	0.0204	0.0352	1.74359	5.10145	0.0314956569221797	68045	64930	62803
c2y_0360201	c1hy_0380101_1	NA	NA	NA	NA	0.008	0.0045	0.0204	-0.0018	1.74359	-0.295082	NA	68045	58162	56258
c2y_0360201	c1hy_0380101_2	-0.1565	0.408	-0.3835	0.7013	-0.0196	0.0049	0.0204	0.0101	1.74359	1.68333	-0.0200288617253766	68045	57865	55981
c2y_0360201	c1hy_0380101_3	NA	NA	NA	NA	0.012	0.0054	0.0204	-7e-04	1.74359	-0.106061	NA	68045	57966	56072
c2y_0360201	c1hy_0380101_4	NA	NA	NA	NA	-0.0134	0.0053	0.0204	-2e-04	1.74359	-0.03125	NA	68045	65178	63031
c2y_0360201	c1hy_0493002b	0.132	0.6209	0.2126	0.8317	-0.0218	0.0052	0.0204	0.0045	1.74359	0.789474	-0.0246418460612653	68045	65763	63213
c2y_0360201	c1hy_asq_acomu	-0.144	0.1936	-0.7439	0.4569	0.011	0.0051	0.0204	0.0861	1.74359	8.87629	0.0180301141686192	68045	68351	68045
c2y_0360201	c1hy_asq_bgm	-0.265	0.1942	-1.3642	0.1725	-0.0139	0.0049	0.0204	0.0765	1.74359	8.89535	-0.00364042947863222	68045	68351	68045
c2y_0360201	c1hy_asq_cfm	-0.066	0.216	-0.3055	0.76	0.0221	0.005	0.0204	0.0557	1.74359	6.47674	0.0253428119530133	68045	68351	68045
c2y_0360201	c1hy_asq_dproblem	-0.2738	0.2387	-1.147	0.2514	-0.0056	0.0052	0.0204	0.0515	1.74359	6.68831	0.00338417659151149	68045	68351	68045
c2y_0360201	c1hy_asq_epersonal	-0.3944	0.2913	-1.354	0.1758	0.0115	0.0051	0.0204	0.0355	1.74359	4.08046	0.0227767923961653	68045	68351	68045
c2y_0360201	c1hy_asq_total	-0.2428	0.2172	-1.118	0.2636	0.005	0.0054	0.0204	0.0772	1.74359	8.21277	0.0156994286814391	68045	65763	63213
c2y_0360201	c1hy_bed_time	0.3623	0.2842	1.2747	0.2024	0.0157	0.0051	0.0204	0.0269	1.74359	3.68493	0.00875624752686065	68045	61622	59675
c2y_0360201	c1hy_bmi	-0.0563	0.1337	-0.4213	0.6736	0.0412	0.0054	0.0204	0.1847	1.74359	13.2878	0.052653155337902	68045	65763	63213
c2y_0360201	c1hy_nap_count	0.1658	0.3885	0.4269	0.6695	-0.0216	0.0051	0.0204	0.0165	1.74359	2.46269	-0.0297854230994835	68045	49370	47795
c2y_0360201	c1hy_night_wake_up_count	0.598	0.2911	2.0545	0.0399	0.0566	0.0047	0.0204	0.0287	1.74359	4.28358	0.0547142340893013	68045	50549	48931
c2y_0360201	c1hy_psi_cf	0.0392	0.2646	0.1482	0.8822	-0.0156	0.0047	0.0204	0.0264	1.74359	4.125	-0.0169864259192457	68045	67793	67576
c2y_0360201	c1hy_sleep_time_day	-0.1254	0.3308	-0.379	0.7047	-0.0231	0.0047	0.0204	0.0195	1.74359	3.25	-0.0251349581890902	68045	52611	50936
c2y_0360201	c1hy_sleep_time_night	-0.3009	0.314	-0.9581	0.338	-0.039	0.0049	0.0204	0.0231	1.74359	3.34783	-0.0413852996946061	68045	49932	48350
c2y_0360201	c1hy_total_sleep_time	-0.5163	0.4419	-1.1682	0.2427	-0.0424	0.0049	0.0204	0.01	1.74359	1.5873	-0.0392122166902809	68045	61675	59725
c2y_0360201	c1hy_wake_up_time	-0.2978	0.1684	-1.769	0.0769	-0.0913	0.0051	0.0204	0.0699	1.74359	9.07792	-0.0932198934800233	68045	60142	58274
c2y_0360201	c1y_0010001_1	NA	NA	NA	NA	NA	NA	0.0204	2e-04	1.74359	0.0350877	NA	68045	65361	63197
c2y_0360201	c1y_0010001_3	NA	NA	NA	NA	-0.013	0.0047	0.0204	-4e-04	1.74359	-0.0677966	NA	68045	65376	63212
c2y_0360201	c1y_0080104_checked	-0.1176	0.1569	-0.7495	0.4535	0.0108	0.0056	0.0204	0.1944	1.74359	9.21327	0.0209954207449664	68045	66813	64755
c2y_0360201	c1y_0080204_checked	-0.1344	0.1239	-1.0846	0.2781	-0.003	0.0056	0.0204	0.2505	1.74359	11.0841	0.00756706590518737	68045	66813	64755
c2y_0360201	c1y_0090005b	NA	NA	NA	NA	-9e-04	0.0051	0.0204	-0.0013	1.74359	-0.188406	NA	68045	65517	62991
c2y_0360201	c1y_0170001_1	-0.1369	0.3716	-0.3683	0.7126	0.001	0.0054	0.0204	0.0144	1.74359	2.18182	0.00346177274615945	68045	65376	63212
c2y_0360201	c1y_0170001_1_3	-0.1637	0.1952	-0.8387	0.4016	0.003	0.0052	0.0204	0.0501	1.74359	5.16495	0.00880178225631433	68045	61560	59612
c2y_0360201	c1y_0170001_3	-0.223	0.2716	-0.8212	0.4116	0.0011	0.0052	0.0204	0.0238	1.74359	3.05128	0.00621163158852773	68045	65376	63212
c2y_0360201	c1y_0210001_1	-0.1983	0.4554	-0.4354	0.6632	-0.0176	0.005	0.0204	0.0085	1.74359	1.25	-0.0161934068133022	68045	65376	63212
c2y_0360201	c1y_0210001_2	0.3193	0.4671	0.6836	0.4942	0.0169	0.0051	0.0204	0.0083	1.74359	1.23881	0.0138763249717226	68045	65376	63212
c2y_0360201	c1y_0220001_1	0.0616	0.3146	0.1958	0.8447	-0.0168	0.0049	0.0204	0.0185	1.74359	3.13559	-0.0192983075682375	68045	65376	63212
c2y_0360201	c1y_0220001_2	-0.6579	0.4209	-1.5629	0.1181	0.0062	0.0054	0.0204	0.016	1.74359	2.38806	0.0187694623527429	68045	65376	63212
c2y_0360201	c1y_0220001_3	0.2675	0.242	1.1053	0.269	0.021	0.0053	0.0204	0.0414	1.74359	6.27273	0.0148434253373299	68045	65376	63212
c2y_0360201	c1y_1_bmi	-0.0781	0.1323	-0.5903	0.555	-0.0108	0.005	0.0204	0.2582	1.74359	13.1066	-0.00682056682411688	68045	65098	62600
c2y_0360201	c1y_2_bmi	0.142	0.1226	1.1578	0.2469	0.0058	0.0057	0.0204	0.282	1.74359	17.4074	-0.00552372674644996	68045	65763	63213
c2y_0360201	c1y_asq_acomu	-0.2607	0.1748	-1.4909	0.136	-0.0361	0.0051	0.0204	0.0953	1.74359	10.1383	-0.0276348037682967	68045	70178	66505
c2y_0360201	c1y_asq_bgm	-0.329	0.1654	-1.9893	0.0467	-0.0038	0.0055	0.0204	0.1767	1.74359	15.5	0.0175984174708221	68045	70178	66505
c2y_0360201	c1y_asq_cfm	-0.3444	0.2374	-1.4509	0.1468	-0.0118	0.0049	0.0204	0.0465	1.74359	5.96154	-0.00171110262638592	68045	70178	66505
c2y_0360201	c1y_asq_dproblem	-0.0774	0.1994	-0.3883	0.6978	-0.0113	0.0048	0.0204	0.061	1.74359	7.625	-0.00939552707043109	68045	70178	66505
c2y_0360201	c1y_asq_epersonal	-0.3331	0.2209	-1.5081	0.1315	-0.0059	0.0055	0.0204	0.0613	1.74359	7.38554	0.00589072742724462	68045	70178	66505
c2y_0360201	c1y_asq_total	-0.3266	0.1868	-1.7488	0.0803	-0.0191	0.0053	0.0204	0.1088	1.74359	11.6989	-0.00516463032671358	68045	65763	63213
c2y_0360201	c1y_bed_time	-0.3714	0.3709	-1.0012	0.3167	0.0095	0.0049	0.0204	0.0129	1.74359	2.01562	0.016614566354741	68045	61581	59630
c2y_0360201	c1y_nap_count	-0.3046	0.3061	-0.9951	0.3197	-0.0027	0.0053	0.0204	0.0192	1.74359	3.04762	0.00315451540427755	68045	61329	59402
c2y_0360201	c1y_night_wake_up_count	-0.0206	0.3138	-0.0656	0.9477	0.0316	0.0049	0.0204	0.0191	1.74359	3.03175	0.0354793108429382	68045	61302	59377
c2y_0360201	c1y_sleep_time_day	-0.5575	0.3176	-1.7554	0.0792	-0.0243	0.0053	0.0204	0.0204	1.74359	3.2381	-0.0152899864903803	68045	61699	59751
c2y_0360201	c1y_sleep_time_night	0.1323	0.244	0.5421	0.5878	-0.0156	0.0048	0.0204	0.029	1.74359	4.26471	-0.0206429445377797	68045	61717	59766
c2y_0360201	c1y_total_sleep_time	-0.4888	0.274	-1.7842	0.0744	-0.0277	0.0053	0.0204	0.0279	1.74359	4.5	-0.0194398254143989	68045	59228	57408
c2y_0360201	c1y_wake_up_time	-0.3181	0.1904	-1.6704	0.0948	-0.0482	0.005	0.0204	0.063	1.74359	8.87324	-0.0443547240102357	68045	57915	56139
c2y_0360201	c2hy_0010101	0.9321	0.6841	1.3625	0.173	0.0792	0.0046	0.0204	0.0071	1.74359	1.01429	0.0755610724669513	68045	77269	66981
c2y_0360201	c2hy_0010201	NA	NA	NA	NA	-0.0402	0.0053	0.0204	-0.0108	1.74359	-1.74194	NA	68045	78465	67559
c2y_0360201	c2hy_0010301	-1	0.9374	-1.1	0.2713	-0.0185	0.005	0.0204	0.0047	1.74359	0.770492	-0.010034236688836	68045	78538	67606
c2y_0360201	c2hy_0030002_checked	-0.1499	0.1188	-1.2616	0.2071	-0.0127	0.0057	0.0204	0.2841	1.74359	13.4645	-0.00265359302989828	68045	62761	60873
c2y_0360201	c2hy_0040101	0.132	0.2848	0.4634	0.6431	0.0148	0.0046	0.0204	0.0238	1.74359	3.26027	0.0181911418976574	68045	43845	39057
c2y_0360201	c2hy_0040102	-0.3254	0.3706	-0.8781	0.3799	0.0089	0.0048	0.0204	0.0151	1.74359	1.96104	0.0186680586116035	68045	39997	36775
c2y_0360201	c2hy_0040201	-0.2501	0.3716	-0.6731	0.5009	-0.0017	0.005	0.0204	0.0156	1.74359	2.26087	0.00207828879316245	68045	39706	36503
c2y_0360201	c2hy_0040301	0.4343	0.5433	0.7993	0.4241	-0.0098	0.0053	0.0204	0.0088	1.74359	1.44262	-0.0165066582712044	68045	73600	66389
c2y_0360201	c2hy_0040401b	NA	NA	NA	NA	-0.0115	0.0048	0.0204	-0.0044	1.74359	-0.733333	NA	68045	65763	63213
c2y_0360201	c2hy_0060001	0.3045	0.5384	0.5655	0.5717	0.0272	0.0045	0.0204	0.0076	1.74359	1.13433	0.0255317198513942	68045	73768	66531
c2y_0360201	c2hy_0060002	-0.4332	0.5378	-0.8056	0.4205	0.0134	0.0048	0.0204	0.0074	1.74359	1.23333	0.0222317645673532	68045	55465	49592
c2y_0360201	c2hy_0060003	0.4017	0.5337	0.7527	0.4516	0.0253	0.0046	0.0204	0.0069	1.74359	1.07812	0.0297210513747325	68045	46817	41900
c2y_0360201	c2hy_0060004	0.0484	0.2523	0.1918	0.8479	0.0306	0.0053	0.0204	0.0353	1.74359	4.97183	0.0408349887889411	68045	47286	42340
c2y_0360201	c2hy_0060005	-0.0048	0.387	-0.0123	0.9902	0.023	0.0047	0.0204	0.0116	1.74359	1.58904	0.0305367773441374	68045	50028	44770
c2y_0360201	c2hy_0060006	-0.4481	1.2841	-0.349	0.7271	0.0293	0.0045	0.0204	0.0022	1.74359	0.333333	0.0430684887507954	68045	46463	41626
c2y_0360201	c2hy_0060007	-0.0416	0.2881	-0.1443	0.8853	0.034	0.0049	0.0204	0.0263	1.74359	3.65278	0.0481330723281866	68045	46231	41415
c2y_0360201	c2hy_0060008	0.1087	0.8067	0.1347	0.8928	0.0074	0.0047	0.0204	0.0028	1.74359	0.41791	0.00921446061748122	68045	47206	42241
c2y_0360201	c2hy_0060009	0.2373	0.3161	0.7507	0.4528	0.0173	0.0045	0.0204	0.0189	1.74359	2.66197	0.0171667042100293	68045	55200	49340
c2y_0360201	c2hy_0060010	0.854	0.5031	1.6975	0.0896	-0.0082	0.0054	0.0204	0.0138	1.74359	1.89041	-0.024933057328793	68045	55312	49428
c2y_0360201	c2hy_0060011	0.7312	0.4353	1.6797	0.093	0.0047	0.0056	0.0204	0.0165	1.74359	2.5	-0.00853753065759411	68045	72901	65744
c2y_0360201	c2hy_0070101	0.1342	0.3604	0.3723	0.7097	-0.0076	0.0051	0.0204	0.0171	1.74359	2.75806	-0.0107946439049787	68045	73913	66658
c2y_0360201	c2hy_0070201	0.1542	0.3848	0.4007	0.6886	-0.0135	0.005	0.0204	0.0138	1.74359	2.09091	-0.0172450696132027	68045	73913	66658
c2y_0360201	c2hy_0070202	0.0113	0.2745	0.041	0.9673	-0.0291	0.005	0.0204	0.0294	1.74359	3.97297	-0.0320346089106698	68045	73913	66658
c2y_0360201	c2hy_0070301	-0.0138	0.3544	-0.0389	0.9689	-0.0481	0.0049	0.0204	0.0152	1.74359	2.375	-0.0518984444493405	68045	73765	66535
c2y_0360201	c2hy_0070302	-0.0152	0.3646	-0.0416	0.9668	-0.0518	0.0047	0.0204	0.013	1.74359	1.91176	-0.0557953491521493	68045	73913	66658
c2y_0360201	c2hy_0070401	-0.3329	0.5054	-0.6587	0.5101	-0.018	0.005	0.0204	0.0081	1.74359	1.26562	-0.0150864239421985	68045	73913	66658
c2y_0360201	c2hy_0070501	0.6771	0.7957	0.851	0.3948	-0.0198	0.0048	0.0204	0.0047	1.74359	0.746032	-0.0280484168700601	68045	73913	66658
c2y_0360201	c2hy_0070601	0.3226	0.5064	0.6371	0.5241	-0.0405	0.0058	0.0204	0.0084	1.74359	1.12	-0.0480035985052946	68045	73913	66658
c2y_0360201	c2hy_0070701	0.5798	0.5398	1.074	0.2828	-0.0401	0.0058	0.0204	0.0086	1.74359	1.19444	-0.0510842167066291	68045	73913	66658
c2y_0360201	c2hy_0090001	-0.102	0.4093	-0.2491	0.8033	0.0058	0.0051	0.0204	0.0136	1.74359	1.7	0.0080058091562993	68045	73913	66658
c2y_0360201	c2hy_0090101	NA	NA	NA	NA	NA	NA	0.0204	2e-04	1.74359	0.031746	NA	68045	73913	66658
c2y_0360201	c2hy_0090201	NA	NA	NA	NA	-0.0021	0.005	0.0204	-0.0029	1.74359	-0.408451	NA	68045	73913	66658
c2y_0360201	c2hy_0090401	0.0351	0.9252	0.038	0.9697	0.002	0.0053	0.0204	0.0027	1.74359	0.442623	0.00190590431994735	68045	72761	65628
c2y_0360201	c2hy_0090601	0.5302	0.9247	0.5734	0.5664	-1e-04	0.0049	0.0204	0.0043	1.74359	0.632353	-0.00513578459704365	68045	73913	66658
c2y_0360201	c2hy_0090801	NA	NA	NA	NA	NA	NA	0.0204	0.0021	1.74359	0.33871	NA	68045	73913	66658
c2y_0360201	c2hy_0090901	0.5736	1.219	0.4706	0.6379	2e-04	0.0044	0.0204	0.0026	1.74359	0.440678	-0.00401095050805156	68045	73913	66658
c2y_0360201	c2hy_0091001	NA	NA	NA	NA	0.0076	0.0048	0.0204	-0.0023	1.74359	-0.359375	NA	68045	73913	66658
c2y_0360201	c2hy_0091201	0.1766	0.7377	0.2394	0.8108	0.0052	0.0044	0.0204	0.0035	1.74359	0.564516	0.00408911809126718	68045	73913	66658
c2y_0360201	c2hy_0091301	-0.189	0.4757	-0.3973	0.6911	0.0075	0.0053	0.0204	0.0114	1.74359	1.96552	0.011037189255714	68045	73913	66658
c2y_0360201	c2hy_0091401	NA	NA	NA	NA	0.003	0.0049	0.0204	-0.0067	1.74359	-1.11667	NA	68045	73913	66658
c2y_0360201	c2hy_0190001	-0.3081	0.4404	-0.6997	0.4841	-0.1793	0.0048	0.0204	0.0092	1.74359	1.29577	-0.189344106578691	68045	73913	66658
c2y_0360201	c2hy_0200001	-0.0521	0.2211	-0.2354	0.8139	-0.0901	0.0048	0.0204	0.04	1.74359	5.19481	-0.0974588970817244	68045	73679	66455
c2y_0360201	c2hy_asq_acomu	-0.0253	0.1991	-0.1268	0.8991	0.0373	0.0053	0.0204	0.066	1.74359	7.02128	0.0400533013716061	68045	68351	68045
c2y_0360201	c2hy_asq_bgm	-0.3514	0.2261	-1.5543	0.1201	0.0035	0.0053	0.0204	0.0652	1.74359	7.01075	0.0170580677760391	68045	68351	68045
c2y_0360201	c2hy_asq_cfm	0.0429	0.2686	0.1598	0.873	0.0024	0.0054	0.0204	0.0357	1.74359	4.89041	0.00128370920763066	68045	68351	68045
c2y_0360201	c2hy_asq_dproblem	-0.2146	0.2268	-0.946	0.3442	0.0174	0.0056	0.0204	0.0588	1.74359	7.08434	0.0259022563575841	68045	68351	68045
c2y_0360201	c2hy_asq_epersonal	0.0694	0.205	0.3387	0.7348	0.0228	0.0056	0.0204	0.0734	1.74359	8.24719	0.0211662193718383	68045	68351	68045
c2y_0360201	c2hy_asq_total	-0.0675	0.1933	-0.3491	0.727	0.018	0.0057	0.0204	0.0765	1.74359	8.89535	0.0228303685506515	68045	65763	63213
c2y_0360201	c2hy_bmi	0.0782	0.1091	0.7167	0.4736	0.0384	0.0051	0.0204	0.2398	1.74359	16.2027	0.0407515596412799	68045	65763	63213
c2y_0360201	c2hy_psi_cf	-0.2809	0.2788	-1.0076	0.3137	-0.0053	0.0047	0.0204	0.0273	1.74359	4.33333	-0.000874111550020516	68045	34397	34269
c2y_0360201	c2y_0030002_checked	-0.1932	0.127	-1.5213	0.1282	-0.0199	0.0057	0.0204	0.2606	1.74359	11.8455	-0.00791108993241398	68045	66116	64111
c2y_0360201	c2y_0070301b	NA	NA	NA	NA	-0.0059	0.0048	0.0204	-2e-04	1.74359	-0.0338983	NA	68045	65763	63213
c2y_0360201	c2y_0080001_1	-0.2666	0.3018	-0.8835	0.377	-0.0136	0.0049	0.0204	0.0208	1.74359	3.25	-0.00905271233500189	68045	65276	63128
c2y_0360201	c2y_0080001_2	-0.0159	0.2768	-0.0574	0.9542	0.0242	0.0049	0.0204	0.0219	1.74359	3.47619	0.0264684414114966	68045	65158	63012
c2y_0360201	c2y_0090001b2	NA	NA	NA	NA	0.0085	0.0045	0.0204	-0.008	1.74359	-1.37931	NA	68045	65763	63213
c2y_0360201	c2y_0100001_2	0.1632	0.3275	0.4984	0.6182	0.0063	0.0049	0.0204	0.0196	1.74359	2.9697	0.00345929260888729	68045	65225	63081
c2y_0360201	c2y_0100001_3	0.2678	0.3398	0.7881	0.4306	0.0114	0.0053	0.0204	0.0195	1.74359	2.70833	0.00685442063780392	68045	65006	62874
c2y_0360201	c2y_0100001_4	-0.7092	0.5958	-1.1904	0.2339	0.0041	0.0048	0.0204	0.008	1.74359	1.25	0.0136060695426505	68045	64549	62428
c2y_0360201	c2y_0100501_3	0.0835	0.4425	0.1888	0.8503	-0.0034	0.0045	0.0204	0.0093	1.74359	1.55	-0.00483213412443983	68045	64521	62402
c2y_0360201	c2y_0102001_3	NA	NA	NA	NA	-0.0064	0.0047	0.0204	-5e-04	1.74359	-0.0877193	NA	68045	65089	62945
c2y_0360201	c2y_0103501_2	-0.5253	0.3856	-1.3621	0.1732	-0.0132	0.0051	0.0204	0.0157	1.74359	2.34328	-0.00463238871348185	68045	65141	62999
c2y_0360201	c2y_0103501_3	NA	NA	NA	NA	NA	NA	0.0204	5e-04	1.74359	0.0833333	NA	68045	64938	62801
c2y_0360201	c2y_0104001_2	0.0813	0.3506	0.2319	0.8166	0.0185	0.0053	0.0204	0.0185	1.74359	2.68116	0.018359396774305	68045	64929	62797
c2y_0360201	c2y_0104001_3	NA	NA	NA	NA	-0.0065	0.0049	0.0204	-0.0028	1.74359	-0.491228	NA	68045	62797	60768
c2y_0360201	c2y_0104501_2	NA	NA	NA	NA	-0.0136	0.005	0.0204	-0.009	1.74359	-1.55172	NA	68045	65376	63212
c2y_0360201	c2y_0105001_2	-0.5929	0.3502	-1.6932	0.0904	0.0025	0.0054	0.0204	0.0227	1.74359	3.28986	0.0157357408714477	68045	65376	63212
c2y_0360201	c2y_0105001_3	1	2.2665	0.7073	0.4794	-0.0098	0.0052	0.0204	0.0027	1.74359	0.457627	-0.0224978670498424	68045	65376	63212
c2y_0360201	c2y_0450001	-1	1.9326	-0.5722	0.5672	-0.2182	0.005	0.0204	0.0021	1.74359	0.323077	-0.231640848675397	68045	78209	67373
c2y_0360201	c2y_0460001	-0.2205	0.2289	-0.9637	0.3352	-0.1024	0.005	0.0204	0.0364	1.74359	5.35294	-0.1096790177166	68045	75758	65312
c2y_0360201	c2y_asq_acomu	-0.0243	0.1788	-0.136	0.8918	0.0496	0.0053	0.0204	0.0949	1.74359	10.4286	0.0539293358868788	68045	68351	68045
c2y_0360201	c2y_asq_bgm	-0.1288	0.1903	-0.6766	0.4986	0.0046	0.0054	0.0204	0.0941	1.74359	11.6173	0.0108845161511035	68045	68351	68045
c2y_0360201	c2y_asq_cfm	0.0952	0.2316	0.4111	0.681	0.0015	0.0048	0.0204	0.0439	1.74359	5.55696	-0.00139037730704833	68045	68351	68045
c2y_0360201	c2y_asq_dproblem	-0.2369	0.2671	-0.887	0.3751	-0.0072	0.0053	0.0204	0.0358	1.74359	4.36585	-0.000837646267022043	68045	68351	68045
c2y_0360201	c2y_asq_epersonal	-0.2653	0.3063	-0.8662	0.3864	-0.0155	0.0057	0.0204	0.0352	1.74359	4.09302	-0.00866674440488577	68045	68351	68045
c2y_0360201	c2y_asq_total	-0.1271	0.2028	-0.6265	0.531	0.0132	0.0053	0.0204	0.079	1.74359	8.97727	0.0200780618823512	68045	65763	63213
c2y_0360201	c2y_bmi	0.1003	0.1219	0.8227	0.4107	0.0437	0.0058	0.0204	0.237	1.74359	16.4583	0.0454237369292384	68045	65763	63213
c2y_0360201	c3hy_0010101	0.9848	0.4598	2.142	0.0322	0.0674	0.0043	0.0204	0.0138	1.74359	1.84	0.0545408261120506	68045	69967	66312
c2y_0360201	c3hy_0010201	0.6584	0.6135	1.0732	0.2832	-0.0456	0.0054	0.0204	0.0076	1.74359	1.11765	-0.0564538558860347	68045	69918	66266
c2y_0360201	c3hy_0010301	NA	NA	NA	NA	-0.024	0.0049	0.0204	-0.0017	1.74359	-0.25	NA	68045	69960	66307
c2y_0360201	c3hy_0030002	-0.0963	0.1126	-0.8553	0.3924	0.0022	0.0063	0.0204	0.3623	1.74359	15.417	0.0133688348874934	68045	70072	66412
c2y_0360201	c3hy_0080102	NA	NA	NA	NA	0.0031	0.0049	0.0204	-0.0055	1.74359	-0.916667	NA	68045	70178	66505
c2y_0360201	c3hy_0081001	1	2.6188	0.6668	0.5049	-0.0118	0.005	0.0204	0.0024	1.74359	0.393443	-0.02476343911712	68045	70178	66505
c2y_0360201	c3hy_0082002	-0.1173	0.3778	-0.3106	0.7561	-0.0235	0.0052	0.0204	0.0305	1.74359	2.52066	-0.0220537494823661	68045	70178	66505
c2y_0360201	c3hy_0083001	NA	NA	NA	NA	NA	NA	0.0204	0.001	1.74359	0.140845	NA	68045	70178	66505
c2y_0360201	c3hy_0083002	0.5177	0.71	0.7292	0.4659	-0.0265	0.005	0.0204	0.0055	1.74359	0.808824	-0.0334531940923775	68045	70178	66505
c2y_0360201	c3hy_0084001	-0.6468	2.4451	-0.2645	0.7914	-0.0192	0.0049	0.0204	0.0021	1.74359	0.304348	-0.0158961729487563	68045	70178	66505
c2y_0360201	c3hy_0085001	-0.1738	0.714	-0.2434	0.8077	-0.0195	0.0049	0.0204	0.0049	1.74359	0.671233	-0.018762100504702	68045	70178	66505
c2y_0360201	c3hy_0086001	1	0.8407	1.2082	0.227	-0.0417	0.0058	0.0204	0.006	1.74359	0.895522	-0.0552977007304875	68045	70178	66505
c2y_0360201	c3hy_0087001	0.9828	0.522	1.8827	0.0597	-0.045	0.0057	0.0204	0.0123	1.74359	1.75714	-0.0633626015988827	68045	70178	66505
c2y_0360201	c3hy_0090001	1	1.9406	0.5189	0.6038	0.0125	0.0053	0.0204	0.0029	1.74359	0.367089	0.00530575200308566	68045	70178	66505
c2y_0360201	c3hy_0090101	0.9507	3.8097	0.2496	0.8029	-0.0119	0.0053	0.0204	0.0014	1.74359	0.233333	-0.0176386738239308	68045	70178	66505
c2y_0360201	c3hy_0090201	NA	NA	NA	NA	NA	NA	0.0204	7e-04	1.74359	0.111111	NA	68045	70178	66505
c2y_0360201	c3hy_0090401	-0.4067	0.8562	-0.475	0.6348	0.0059	0.0052	0.0204	0.0036	1.74359	0.514286	0.00973295163174872	68045	70178	66505
c2y_0360201	c3hy_0090601	-0.2701	0.6508	-0.415	0.6781	0.0062	0.0045	0.0204	0.0053	1.74359	0.815385	0.00937144068716414	68045	70178	66505
c2y_0360201	c3hy_0090801	0.5963	0.6201	0.9615	0.3363	-0.0099	0.0051	0.0204	0.0075	1.74359	1.31579	-0.0179128671670682	68045	70178	66505
c2y_0360201	c3hy_0091001	-0.1378	0.4581	-0.3007	0.7636	-0.0039	0.0045	0.0204	0.0112	1.74359	1.72308	-0.00200108348937055	68045	70178	66505
c2y_0360201	c3hy_0091201	NA	NA	NA	NA	0.0214	0.005	0.0204	-0.013	1.74359	-2.03125	NA	68045	70178	66505
c2y_0360201	c3hy_0091401	NA	NA	NA	NA	0.0124	0.0048	0.0204	-0.0012	1.74359	-0.196721	NA	68045	70178	66505
c2y_0360201	c3hy_asq_acomu	-0.3123	0.2803	-1.1139	0.2653	0.0295	0.0055	0.0204	0.0435	1.74359	5.50633	0.0415669687474941	68045	65805	63816
c2y_0360201	c3hy_asq_bgm	-0.0067	0.2238	-0.0299	0.9762	0.0016	0.0053	0.0204	0.0563	1.74359	7.40789	0.00198201599079485	68045	65731	63746
c2y_0360201	c3hy_asq_cfm	0.2275	0.2315	0.9829	0.3256	0.0175	0.0057	0.0204	0.0529	1.74359	6.78205	0.0113021092676474	68045	65725	63743
c2y_0360201	c3hy_asq_dproblem	0.0121	0.242	0.05	0.9601	0.019	0.0054	0.0204	0.0431	1.74359	5.4557	0.0201932976815744	68045	65903	63906
c2y_0360201	c3hy_asq_epersonal	0.1083	0.2444	0.4432	0.6576	0.0272	0.0053	0.0204	0.0429	1.74359	4.98837	0.0261364999860315	68045	65855	63862
c2y_0360201	c3hy_asq_total	-0.0478	0.2129	-0.2246	0.8223	0.0232	0.0058	0.0204	0.0646	1.74359	8.17722	0.0274603839264042	68045	65763	63213
c2y_0360201	c3hy_bmi	-0.0916	0.1172	-0.7812	0.4347	0.0177	0.0059	0.0204	0.2701	1.74359	16.3697	0.0301924495287587	68045	65763	63213
c2y_0360201	c3hy_psi_cf	-0.2189	0.2587	-0.8464	0.3973	0.0014	0.0044	0.0204	0.0334	1.74359	4.07317	0.00731742338878255	68045	67902	67659
c2y_0360201	c3y_0010101	0.9001	0.5275	1.7063	0.088	0.077	0.0049	0.0204	0.0108	1.74359	1.61194	0.0699210368709001	68045	73406	66212
c2y_0360201	c3y_0010201	NA	NA	NA	NA	NA	NA	0.0204	9e-04	1.74359	0.130435	NA	68045	73369	66179
c2y_0360201	c3y_0010301	-1	4.6113	-0.3789	0.7048	-0.0205	0.005	0.0204	0.0018	1.74359	0.26087	-0.0114373670119776	68045	73310	66123
c2y_0360201	c3y_0030002_checked	-0.2116	0.1268	-1.6685	0.0952	-9e-04	0.0062	0.0204	0.3134	1.74359	14.3105	0.0194612411722684	68045	63720	61815
c2y_0360201	c3y_0040001_1	0.0609	0.4862	0.1252	0.9004	-0.0018	0.0048	0.0204	0.0083	1.74359	1.22059	-0.00273093052421687	68045	65376	63212
c2y_0360201	c3y_0040001_2	-0.27	0.4337	-0.6225	0.5336	0.0027	0.0049	0.0204	0.0111	1.74359	1.65672	0.00702248324786338	68045	65376	63212
c2y_0360201	c3y_0050001_1	-0.0976	0.3032	-0.322	0.7474	3e-04	0.0053	0.0204	0.022	1.74359	3.18841	0.00243582689065546	68045	65376	63212
c2y_0360201	c3y_0050001_2	0.0461	0.4865	0.0948	0.9244	-0.0049	0.0046	0.0204	0.0089	1.74359	1.28986	-0.00587753342265904	68045	65376	63212
c2y_0360201	c3y_0050001_3	0.1475	0.2259	0.6531	0.5137	0.013	0.0048	0.0204	0.0435	1.74359	6.30435	0.00963121120229675	68045	65376	63212
c2y_0360201	c3y_0060001	0.5904	0.4455	1.3253	0.1851	0.009	0.0048	0.0204	0.0141	1.74359	1.98592	-0.000389860206066028	68045	73011	65873
c2y_0360201	c3y_0082101	-0.1739	0.2271	-0.7657	0.4438	0.005	0.0051	0.0204	0.0477	1.74359	5.54651	0.0111329482877368	68045	73629	66423
c2y_0360201	c3y_0082102	-0.1394	0.209	-0.6668	0.5049	0.0067	0.005	0.0204	0.0549	1.74359	6.16854	0.0122880634613692	68045	73224	66067
c2y_0360201	c3y_0091001	0.134	0.2574	0.5207	0.6026	0.0012	0.0052	0.0204	0.0302	1.74359	3.51163	-0.00209817605754277	68045	73371	66193
c2y_0360201	c3y_0091101	0.4238	0.2745	1.5437	0.1227	0.0083	0.0053	0.0204	0.0405	1.74359	4.55056	-0.00340669868829119	68045	73012	65890
c2y_0360201	c3y_0091201	0.1059	0.2353	0.4502	0.6525	-0.0045	0.0051	0.0204	0.0365	1.74359	4.29412	-0.00803540024494386	68045	69911	63125
c2y_0360201	c3y_0091301	NA	NA	NA	NA	NA	NA	0.0204	0.0013	1.74359	0.19403	NA	68045	71276	64341
c2y_0360201	c3y_0091401	0.7812	0.4922	1.5872	0.1125	7e-04	0.0048	0.0204	0.0113	1.74359	1.66176	-0.0111837694359459	68045	56592	50836
c2y_0360201	c3y_0091501	0.1065	0.4311	0.2469	0.805	-0.0203	0.0053	0.0204	0.0102	1.74359	1.47826	-0.0235619776189753	68045	73388	66214
c2y_0360201	c3y_0092801	NA	NA	NA	NA	0.0269	0.0048	0.0204	-0.0066	1.74359	-0.985075	NA	68045	73913	66658
c2y_0360201	c3y_0092901	-0.4202	0.8014	-0.5243	0.6	0.0134	0.0051	0.0204	0.0044	1.74359	0.733333	0.0184670770995234	68045	73913	66658
c2y_0360201	c3y_0093001	0.9681	0.7986	1.2123	0.2254	0.0091	0.0053	0.0204	0.0063	1.74359	0.969231	-0.00131094953323327	68045	73913	66658
c2y_0360201	c3y_0093401	NA	NA	NA	NA	-0.0011	0.0047	0.0204	-0.0078	1.74359	-1.2381	NA	68045	73913	66658
c2y_0360201	c3y_0094701	NA	NA	NA	NA	0.0139	0.0044	0.0204	-0.0024	1.74359	-0.428571	NA	68045	73913	66658
c2y_0360201	c3y_0095301	0.2133	0.5352	0.3985	0.6903	0.004	0.0049	0.0204	0.0063	1.74359	1.05	0.0018624530333709	68045	73913	66658
c2y_0360201	c3y_0095401	1	1.0869	0.9982	0.3182	-3e-04	0.005	0.0204	0.0044	1.74359	0.6875	-0.0107311205223554	68045	73913	66658
c2y_0360201	c3y_0100101	-0.1752	0.5782	-0.3031	0.7618	0.0095	0.0047	0.0204	0.0062	1.74359	0.861111	0.0123879334786736	68045	71709	64726
c2y_0360201	c3y_0100102	-0.1623	0.4987	-0.3255	0.7448	6e-04	0.0048	0.0204	0.0087	1.74359	1.19178	0.00284296804520905	68045	73656	66436
c2y_0360201	c3y_0100201	-1	7.9392	-0.2237	0.823	-9e-04	0.0047	0.0204	0.0014	1.74359	0.2	0.00862759854163691	68045	73913	66658
c2y_0360201	c3y_0100301b	-0.1566	0.7721	-0.2029	0.8392	-0.0045	0.005	0.0204	0.0041	1.74359	0.554054	-0.00337128963677659	68045	65763	63213
c2y_0360201	c3y_0110001_3	0.4938	0.3473	1.4218	0.1551	0.0114	0.0055	0.0204	0.0212	1.74359	2.90411	0.00179676350516282	68045	65376	63212
c2y_0360201	c3y_0110101	0.537	0.2772	1.9374	0.0527	0.0051	0.0048	0.0204	0.0383	1.74359	5.17568	-0.00987454618093426	68045	73913	66658
c2y_0360201	c3y_0110201	0.9201	0.4424	2.0798	0.0375	0.0062	0.005	0.0204	0.0182	1.74359	2.56338	-0.0113519001334438	68045	73913	66658
c2y_0360201	c3y_0110301	0.4532	0.3545	1.2781	0.2012	0.0077	0.0048	0.0204	0.0184	1.74359	2.48649	-0.000654230938226832	68045	70862	65695
c2y_0360201	c3y_0110501_3	0.3298	1.049	0.3144	0.7532	0.0041	0.0049	0.0204	0.0021	1.74359	0.368421	0.00219218971527106	68045	65376	63212
c2y_0360201	c3y_0110601	0.7481	0.4234	1.7668	0.0773	0.0035	0.0048	0.0204	0.0151	1.74359	2.09722	-0.00960186943468757	68045	70902	65730
c2y_0360201	c3y_0110701	0.3842	0.4395	0.8742	0.382	-7e-04	0.0049	0.0204	0.0103	1.74359	1.51471	-0.00640709490027924	68045	70984	65788
c2y_0360201	c3y_0110801	0.335	0.6997	0.4788	0.6321	0.0033	0.0048	0.0204	0.0044	1.74359	0.666667	0.000316770897847409	68045	70954	65764
c2y_0360201	c3y_0112001_3	NA	NA	NA	NA	5e-04	0.0045	0.0204	-0.0015	1.74359	-0.254237	NA	68045	65376	63212
c2y_0360201	c3y_0113501_2	0.5243	0.7407	0.7078	0.4791	-0.0198	0.0047	0.0204	0.0043	1.74359	0.661538	-0.0261257082297675	68045	65376	63212
c2y_0360201	c3y_0113501_3	NA	NA	NA	NA	-0.0081	0.005	0.0204	-0.0015	1.74359	-0.217391	NA	68045	64843	62712
c2y_0360201	c3y_0114001_2	0.6512	0.887	0.7342	0.4628	0.0056	0.0053	0.0204	0.0042	1.74359	0.591549	-0.000111202605091684	68045	65154	63007
c2y_0360201	c3y_0114001_3	NA	NA	NA	NA	-6e-04	0.005	0.0204	-0.0047	1.74359	-0.783333	NA	68045	65148	63001
c2y_0360201	c3y_0114501_2	NA	NA	NA	NA	-0.0163	0.0046	0.0204	-0.0038	1.74359	-0.666667	NA	68045	65244	63097
c2y_0360201	c3y_0115001_2	0.2942	0.3715	0.792	0.4284	-0.0126	0.005	0.0204	0.0175	1.74359	2.46479	-0.0192500752685895	68045	65026	62892
c2y_0360201	c3y_0115001_3	-0.0674	1.1812	-0.0571	0.9545	0.0018	0.0052	0.0204	0.0016	1.74359	0.231884	0.00237462138727645	68045	61135	59132
c2y_0360201	c3y_0116001	0.262	0.4963	0.528	0.5975	0.0052	0.0045	0.0204	0.0083	1.74359	1.53704	0.00475118081596189	68045	33377	30624
c2y_0360201	c3y_0116101	NA	NA	NA	NA	-0.0028	0.0052	0.0204	-0.0068	1.74359	-1.0625	NA	68045	70204	65083
c2y_0360201	c3y_0116102	0.3574	0.4912	0.7277	0.4668	0.0085	0.0047	0.0204	0.0096	1.74359	1.43284	0.00403082136378456	68045	71075	65886
c2y_0360201	c3y_0120001	-0.0866	0.1969	-0.4397	0.6602	0.0298	0.0047	0.0204	0.0525	1.74359	5.41237	0.0356350059580659	68045	70887	65709
c2y_0360201	c3y_0130001	-0.235	0.2433	-0.9659	0.3341	0.0161	0.0043	0.0204	0.0375	1.74359	4.03226	0.0242266837092976	68045	70804	65641
c2y_0360201	c3y_0130101	-0.1364	0.2146	-0.6357	0.525	0.0151	0.0046	0.0204	0.0494	1.74359	4.94	0.0210244764244381	68045	70894	65719
c2y_0360201	c3y_0130201	-0.3804	0.3052	-1.2464	0.2126	0.0057	0.0049	0.0204	0.0303	1.74359	3.06061	0.0158916983936938	68045	70705	65554
c2y_0360201	c3y_0130301	-0.5988	0.6349	-0.9432	0.3456	-0.0044	0.0048	0.0204	0.0068	1.74359	0.957746	0.00243214743240382	68045	70761	65608
c2y_0360201	c3y_0140001	0.2677	0.2436	1.0988	0.2718	0.0042	0.0049	0.0204	0.037	1.74359	4.5122	-0.00300284608335755	68045	70928	65744
c2y_0360201	c3y_0150001	0.5262	0.3988	1.3197	0.1869	7e-04	0.0051	0.0204	0.013	1.74359	1.9697	-0.00796254402676586	68045	70926	65748
c2y_0360201	c3y_0160001	-0.1642	0.5976	-0.2748	0.7835	0.0064	0.0051	0.0204	0.0064	1.74359	0.914286	0.00876472677938181	68045	70733	65576
c2y_0360201	c3y_0170001	0.1563	0.2154	0.7255	0.4681	-9e-04	0.0054	0.0204	0.0523	1.74359	5.50526	-0.00628961715051995	68045	70303	65194
c2y_0360201	c3y_0180001	0.1773	0.2235	0.7931	0.4277	3e-04	0.0053	0.0204	0.0483	1.74359	4.97938	-0.00543339870403737	68045	69835	64788
c2y_0360201	c3y_0180101	0.04	0.2157	0.1853	0.853	0.0044	0.0055	0.0204	0.0516	1.74359	5.54839	0.00350699163119842	68045	69963	64896
c2y_0360201	c3y_0180401	0.1156	0.3614	0.32	0.749	-0.0046	0.005	0.0204	0.0188	1.74359	2.57534	-0.00729371449433531	68045	70084	65003
c2y_0360201	c3y_0190001	0.0378	0.2458	0.1536	0.8779	-0.0025	0.0052	0.0204	0.0383	1.74359	3.94845	-0.00381179863689088	68045	70830	65663
c2y_0360201	c3y_0200001	-0.0876	0.1868	-0.4689	0.6391	0.0178	0.0051	0.0204	0.0633	1.74359	6.52577	0.0229494487232593	68045	70695	65544
c2y_0360201	c3y_0210001	0.0631	0.4638	0.136	0.8918	-0.004	0.0047	0.0204	0.0101	1.74359	1.48529	-0.00523599747237655	68045	70089	64992
c2y_0360201	c3y_0220001	-0.1403	0.4862	-0.2886	0.7729	9.0857e-05	0.0046	0.0204	0.0091	1.74359	1.35821	0.00203780916560171	68045	70710	65557
c2y_0360201	c3y_0220101	0.0778	0.442	0.176	0.8603	-0.0076	0.005	0.0204	0.0133	1.74359	1.84722	-0.00948689223430138	68045	70615	65480
c2y_0360201	c3y_0220201	-0.688	0.8003	-0.8596	0.39	0.0235	0.0052	0.0204	0.0047	1.74359	0.723077	0.0319910141370611	68045	70773	65621
c2y_0360201	c3y_0220202	-0.6431	3.0249	-0.2126	0.8316	0.0253	0.0049	0.0204	0.0014	1.74359	0.215385	0.0305113199802762	68045	70889	65711
c2y_0360201	c3y_0220203	0.1041	0.6896	0.1509	0.8801	0.0117	0.005	0.0204	0.0044	1.74359	0.733333	0.011527142584917	68045	70839	65667
c2y_0360201	c3y_0220204	NA	NA	NA	NA	0.0036	0.0055	0.0204	-2e-04	1.74359	-0.03125	NA	68045	70610	65471
c2y_0360201	c3y_0220205	NA	NA	NA	NA	NA	NA	0.0204	8e-04	1.74359	0.115942	NA	68045	70903	65729
c2y_0360201	c3y_0220206	0.5107	1.2278	0.4159	0.6775	0.0076	0.005	0.0204	0.0024	1.74359	0.363636	0.00452599753806516	68045	70580	65446
c2y_0360201	c3y_0220207	NA	NA	NA	NA	NA	NA	0.0204	6e-04	1.74359	0.101695	NA	68045	70875	65705
c2y_0360201	c3y_0220208	NA	NA	NA	NA	0.0128	0.005	0.0204	-0.0032	1.74359	-0.533333	NA	68045	70806	65637
c2y_0360201	c3y_0220209	0.6561	0.4204	1.5608	0.1186	0.0063	0.005	0.0204	0.0158	1.74359	2.46875	-0.0052208710518099	68045	71000	65821
c2y_0360201	c3y_0220210	0.648	1.272	0.5094	0.6104	0.0061	0.0051	0.0204	0.0023	1.74359	0.370968	0.00202572730828	68045	71029	65837
c2y_0360201	c3y_0220211	NA	NA	NA	NA	0.0201	0.0047	0.0204	-0.003	1.74359	-0.517241	NA	68045	70444	65326
c2y_0360201	c3y_0220212	NA	NA	NA	NA	0.021	0.0046	0.0204	-0.0047	1.74359	-0.746032	NA	68045	70238	65139
c2y_0360201	c3y_0230001	-0.7581	0.7535	-1.0061	0.3144	-0.0177	0.0055	0.0204	0.0066	1.74359	1.1	-0.0100100178117566	68045	71187	65978
c2y_0360201	c3y_0240001	-0.3117	0.2724	-1.144	0.2526	-0.0037	0.0045	0.0204	0.031	1.74359	4.49275	0.00404254676785729	68045	71319	66092
c2y_0360201	c3y_0250001	0.0365	0.3432	0.1063	0.9154	-0.0043	0.0046	0.0204	0.0162	1.74359	2.38235	-0.00529272336062234	68045	71319	66092
c2y_0360201	c3y_0260001	-0.0216	0.2559	-0.0845	0.9327	0.0137	0.0053	0.0204	0.0292	1.74359	4.17143	0.0153481411491246	68045	71319	66092
c2y_0360201	c3y_0270101	-0.3823	0.3747	-1.0204	0.3075	-0.0195	0.0051	0.0204	0.0156	1.74359	2.32836	-0.0139853509445845	68045	71319	66092
c2y_0360201	c3y_0270201	0.4802	0.7963	0.603	0.5465	0.007	0.0052	0.0204	0.0052	1.74359	0.732394	0.00246397479968364	68045	71319	66092
c2y_0360201	c3y_0270301	-0.1971	0.451	-0.437	0.6621	-0.0042	0.0047	0.0204	0.01	1.74359	1.53846	-0.00163666309791766	68045	71319	66092
c2y_0360201	c3y_0270401	-0.6219	0.3062	-2.0312	0.0422	0.002	0.005	0.0204	0.0359	1.74359	4.72368	0.0194871720869991	68045	71319	66092
c2y_0360201	c3y_0270501	-0.3111	0.2926	-1.0634	0.2876	0.0033	0.0047	0.0204	0.0215	1.74359	3.02817	0.0102074358770403	68045	71319	66092
c2y_0360201	c3y_0270601	NA	NA	NA	NA	0.0041	0.0046	0.0204	-0.0051	1.74359	-0.822581	NA	68045	71319	66092
c2y_0360201	c3y_0280101	-0.3803	0.357	-1.0653	0.2867	-0.024	0.0051	0.0204	0.0197	1.74359	2.9403	-0.0180343914485335	68045	71319	66092
c2y_0360201	c3y_0280201b	0.5237	0.8058	0.6499	0.5158	-0.0112	0.0045	0.0204	0.0051	1.74359	0.689189	-0.0174165601280007	68045	65763	63213
c2y_0360201	c3y_0280301b	NA	NA	NA	NA	-0.014	0.0046	0.0204	-0.0041	1.74359	-0.602941	NA	68045	65763	63213
c2y_0360201	c3y_0280501b	-0.4554	0.5028	-0.9059	0.365	-0.0141	0.0042	0.0204	0.0089	1.74359	1.27143	-0.0089156397928954	68045	65763	63213
c2y_0360201	c3y_0280601b	-0.228	0.6272	-0.3635	0.7162	-0.02	0.0054	0.0204	0.0065	1.74359	0.866667	-0.0187924707398496	68045	65763	63213
c2y_0360201	c3y_0280901b	NA	NA	NA	NA	-0.0219	0.005	0.0204	-0.0038	1.74359	-0.520548	NA	68045	65763	63213
c2y_0360201	c3y_0290001	-0.0429	0.3715	-0.1154	0.9081	0.0071	0.0048	0.0204	0.0146	1.74359	2.08571	0.008840466464728	68045	63050	58531
c2y_0360201	c3y_0300001	-0.5001	0.464	-1.0776	0.2812	0.0132	0.0051	0.0204	0.0111	1.74359	1.68182	0.0227277557517126	68045	62212	57857
c2y_0360201	c3y_0300002	-0.2983	0.3957	-0.7537	0.451	0.0343	0.0048	0.0204	0.0142	1.74359	1.97222	0.0447100992439083	68045	61296	57005
c2y_0360201	c3y_0300101	0.6338	0.3642	1.7403	0.0818	0.0223	0.0054	0.0204	0.0207	1.74359	3.04412	0.0107004591341351	68045	71319	66092
c2y_0360201	c3y_0300201	-0.122	0.3662	-0.3331	0.7391	-0.0224	0.0048	0.0204	0.0152	1.74359	2.23529	-0.0218509231473853	68045	71319	66092
c2y_0360201	c3y_0310001	-1	0.6123	-1.9431	0.052	-0.0156	0.0047	0.0204	0.0107	1.74359	1.78333	0.00115359162003406	68045	71319	66092
c2y_0360201	c3y_0320001	0.9183	0.7901	1.1623	0.2451	0.0137	0.0044	0.0204	0.0059	1.74359	0.893939	0.00442391518088796	68045	71319	66092
c2y_0360201	c3y_0330001	-0.6287	0.6352	-0.9898	0.3223	0.0249	0.0048	0.0204	0.0077	1.74359	1.22222	0.0346118782963728	68045	71319	66092
c2y_0360201	c3y_0350001	-0.2727	0.4352	-0.6267	0.5308	0.0446	0.0045	0.0204	0.0107	1.74359	1.62121	0.0518453824595561	68045	71319	66092
c2y_0360201	c3y_0420001	-0.6435	0.6651	-0.9675	0.3333	-0.1668	0.0045	0.0204	0.005	1.74359	0.78125	-0.171495860210688	68045	71319	66092
c2y_0360201	c3y_0430001	0.003	0.2401	0.0126	0.9899	-0.0729	0.0047	0.0204	0.0375	1.74359	5.13699	-0.0792179023502775	68045	71319	66092
c2y_0360201	c3y_0450001	-0.3662	0.2436	-1.5033	0.1328	-0.025	0.0051	0.0204	0.0413	1.74359	5.36364	-0.0162226719644243	68045	71319	66092
c2y_0360201	c3y_0460101	-0.209	0.258	-0.8103	0.4178	-0.0099	0.0051	0.0204	0.0315	1.74359	3.98734	-0.00527374968548539	68045	71319	66092
c2y_0360201	c3y_0460401	NA	NA	NA	NA	NA	NA	0.0204	0.0015	1.74359	0.227273	NA	68045	71319	66092
c2y_0360201	c3y_0490001	NA	NA	NA	NA	-0.0132	0.0052	0.0204	-0.0032	1.74359	-0.52459	NA	68045	71319	66092
c2y_0360201	c3y_0500001	NA	NA	NA	NA	NA	NA	0.0204	0.0013	1.74359	0.203125	NA	68045	68796	63857
c2y_0360201	c3y_0510001	NA	NA	NA	NA	0.0185	0.0052	0.0204	-0.0015	1.74359	-0.234375	NA	68045	71319	66092
c2y_0360201	c3y_0510002	0.5069	0.4775	1.0615	0.2885	-0.0087	0.0047	0.0204	0.0094	1.74359	1.44615	-0.0164345858899565	68045	71319	66092
c2y_0360201	c3y_0510003	NA	NA	NA	NA	0.0109	0.0053	0.0204	-0.0024	1.74359	-0.358209	NA	68045	71319	66092
c2y_0360201	c3y_0510004	0.263	0.3519	0.7474	0.4548	0.0088	0.0053	0.0204	0.0182	1.74359	2.8	0.00429060204361196	68045	71319	66092
c2y_0360201	c3y_0520001	-0.6423	0.6047	-1.0622	0.2881	-0.0393	0.0047	0.0204	0.0072	1.74359	1.01408	-0.0341104539622254	68045	71319	66092
c2y_0360201	c3y_0520101	0.2348	0.4709	0.4986	0.618	0.0221	0.0047	0.0204	0.0076	1.74359	1.11765	0.0206600585075776	68045	71319	66092
c2y_0360201	c3y_0520201	NA	NA	NA	NA	-0.0079	0.0048	0.0204	-0.0021	1.74359	-0.318182	NA	68045	71319	66092
c2y_0360201	c3y_0530001	0.5719	0.4841	1.1814	0.2375	-0.0161	0.0044	0.0204	0.01	1.74359	1.36986	-0.0255265586475871	68045	71319	66092
c2y_0360201	c3y_0530002	0.7591	0.4196	1.809	0.0705	0.0096	0.0052	0.0204	0.0168	1.74359	2.33333	-0.00400889990112303	68045	71319	66092
c2y_0360201	c3y_0530003	NA	NA	NA	NA	-5e-04	0.0046	0.0204	-0.0034	1.74359	-0.576271	NA	68045	71319	66092
c2y_0360201	c3y_0530004	NA	NA	NA	NA	0.016	0.0047	0.0204	-0.0013	1.74359	-0.191176	NA	68045	71319	66092
c2y_0360201	c3y_0540001	NA	NA	NA	NA	-0.0192	0.0051	0.0204	-0.006	1.74359	-0.952381	NA	68045	71319	66092
c2y_0360201	c3y_0540002	NA	NA	NA	NA	0.0115	0.0051	0.0204	-0.0151	1.74359	-2.35938	NA	68045	71319	66092
c2y_0360201	c3y_0540003	-0.0847	0.4359	-0.1942	0.846	-0.0038	0.005	0.0204	0.0086	1.74359	1.22857	-0.00292589732964745	68045	71319	66092
c2y_0360201	c3y_0540004	0.0756	0.2975	0.2542	0.7994	-0.0062	0.0051	0.0204	0.0227	1.74359	3.28986	-0.00834159453015992	68045	71319	66092
c2y_0360201	c3y_0550001	-0.2799	0.6073	-0.4608	0.6449	-0.0097	0.0046	0.0204	0.0055	1.74359	0.808824	-0.00735468748345539	68045	71319	66092
c2y_0360201	c3y_0560001	-0.9939	3.2329	-0.3074	0.7585	-0.0133	0.0049	0.0204	0.0019	1.74359	0.287879	-0.00791943079143153	68045	71319	66092
c2y_0360201	c3y_0570001	0.3754	0.4051	0.9266	0.3541	-0.0028	0.0049	0.0204	0.0135	1.74359	2.01493	-0.0093394673835206	68045	71319	66092
c2y_0360201	c3y_0570002	0.9433	0.8868	1.0636	0.2875	0.002	0.0049	0.0204	0.0049	1.74359	0.742424	-0.00741711077164574	68045	71319	66092
c2y_0360201	c3y_0570003	0.0213	0.5947	0.0358	0.9714	0.0061	0.0046	0.0204	0.0045	1.74359	0.681818	0.0063041746798138	68045	71319	66092
c2y_0360201	c3y_0570004	0.1729	0.3466	0.4988	0.6179	0.0018	0.0048	0.0204	0.0158	1.74359	2.32353	-0.00122912222600283	68045	71319	66092
c2y_0360201	c3y_0580001	0.3763	0.4831	0.7789	0.436	0.0013	0.0053	0.0204	0.0167	1.74359	1.19286	-0.00567728817026981	68045	70932	65751
c2y_0360201	c3y_0580002	0.0288	0.4801	0.06	0.9521	0.0045	0.0054	0.0204	0.0096	1.74359	1.35211	0.0044145674918314	68045	71021	65840
c2y_0360201	c3y_0580003	0.1581	0.582	0.2717	0.7859	-0.0188	0.0052	0.0204	0.0062	1.74359	0.911765	-0.0219583325244763	68045	70753	65591
c2y_0360201	c3y_0580004	-0.453	0.4736	-0.9564	0.3389	-0.0197	0.0046	0.0204	0.0144	1.74359	1.89474	-0.0133029155685282	68045	70787	65620
c2y_0360201	c3y_0590001	0.5068	0.4528	1.1192	0.263	-2e-04	0.0045	0.0204	0.0118	1.74359	1.66197	-0.00820685907357145	68045	70749	65589
c2y_0360201	c3y_0590002	0.1022	0.3982	0.2565	0.7975	-0.0202	0.0049	0.0204	0.0108	1.74359	1.61194	-0.0232160708021393	68045	70959	65785
c2y_0360201	c3y_0590003	-0.3104	0.5727	-0.5419	0.5879	-0.0044	0.0048	0.0204	0.0067	1.74359	0.848101	-0.00102270862123212	68045	71319	66092
c2y_0360201	c3y_0590004	0.5284	0.7645	0.6912	0.4894	0.0073	0.0049	0.0204	0.0048	1.74359	0.648649	0.002497182707437	68045	71319	66092
c2y_0360201	c3y_0590005	0.1848	0.4762	0.3881	0.698	-0.0202	0.0047	0.0204	0.0082	1.74359	1.28125	-0.0240255121950567	68045	71319	66092
c2y_0360201	c3y_0590006	NA	NA	NA	NA	0.0014	0.0046	0.0204	-0.0119	1.74359	-2.01695	NA	68045	71319	66092
c2y_0360201	c3y_0590007	0.2837	0.4989	0.5687	0.5695	-0.0011	0.0052	0.0204	0.0083	1.74359	1.22059	-0.00492173834376591	68045	71319	66092
c2y_0360201	c3y_0600101_1	NA	NA	NA	NA	0.0046	0.0045	0.0204	-0.01	1.74359	-1.5625	NA	68045	64861	62735
c2y_0360201	c3y_0600101_2	NA	NA	NA	NA	NA	NA	0.0204	0.001	1.74359	0.15625	NA	68045	64952	62821
c2y_0360201	c3y_0600101_3	NA	NA	NA	NA	0.0179	0.0047	0.0204	-0.0012	1.74359	-0.181818	NA	68045	64868	62743
c2y_0360201	c3y_0600101_4	NA	NA	NA	NA	-0.015	0.0051	0.0204	-0.0052	1.74359	-0.787879	NA	68045	64712	62593
c2y_0360201	c3y_0600201	-0.2324	0.4086	-0.5687	0.5696	-0.0052	0.0047	0.0204	0.0099	1.74359	1.54688	-0.00221178360100625	68045	71319	66092
c2y_0360201	c3y_0600202	NA	NA	NA	NA	-0.0024	0.0047	0.0204	-0.0015	1.74359	-0.245902	NA	68045	71319	66092
c2y_0360201	c3y_0600301	NA	NA	NA	NA	-0.0045	0.0044	0.0204	-0.004	1.74359	-0.625	NA	68045	71319	66092
c2y_0360201	c3y_0610001	-0.4925	0.5329	-0.9242	0.3554	-0.0047	0.005	0.0204	0.0086	1.74359	1.34375	0.00159253984647032	68045	71319	66092
c2y_0360201	c3y_0611001	-0.2104	0.539	-0.3903	0.6963	-0.0039	0.0046	0.0204	0.0081	1.74359	1.15714	-0.00142645889311089	68045	71319	66092
c2y_0360201	c3y_0611101	-1	2.0114	-0.6521	0.5143	0.002	0.0046	0.0204	0.0025	1.74359	0.396825	0.0116088579305931	68045	71319	66092
c2y_0360201	c3y_0611201	NA	NA	NA	NA	NA	NA	0.0204	9e-04	1.74359	0.125	NA	68045	71319	66092
c2y_0360201	c3y_0611301	0.5529	0.4204	1.3149	0.1885	0.0011	0.0049	0.0204	0.0124	1.74359	1.96825	-0.00775780054999304	68045	70819	65646
c2y_0360201	c3y_0611401	0.6522	0.685	0.9522	0.341	-0.0126	0.0044	0.0204	0.0054	1.74359	0.857143	-0.0204762188883721	68045	70346	65220
c2y_0360201	c3y_0611501	0.4628	0.7919	0.5844	0.559	-0.0122	0.0051	0.0204	0.0038	1.74359	0.584615	-0.0181234133462093	68045	61764	57193
c2y_0360201	c3y_0611601	NA	NA	NA	NA	-0.0148	0.0049	0.0204	-0.0069	1.74359	-1.1129	NA	68045	70697	65527
c2y_0360201	c3y_0620001	-0.5516	0.5545	-0.9947	0.3199	0.0213	0.0046	0.0204	0.0089	1.74359	1.36923	0.0303652711992824	68045	71057	65863
c2y_0360201	c3y_0620101	0.6977	0.3598	1.9392	0.0525	-0.0077	0.0052	0.0204	0.0235	1.74359	3.4058	-0.0239321257365001	68045	71027	65839
c2y_0360201	c3y_0620201	-0.3198	0.6142	-0.5206	0.6026	-0.0175	0.0048	0.0204	0.0055	1.74359	0.887097	-0.0153368403219101	68045	70663	65504
c2y_0360201	c3y_0620301	0.2165	0.436	0.4967	0.6194	0.0032	0.0051	0.0204	0.0119	1.74359	1.77612	-4.90056973955387e-05	68045	70178	66505
c2y_0360201	c3y_0630001	-0.2442	0.3019	-0.8088	0.4186	-0.0167	0.0047	0.0204	0.0247	1.74359	3.43056	-0.0121447173596386	68045	70178	66505
c2y_0360201	c3y_0631001	0.2671	0.4656	0.5736	0.5662	-0.024	0.005	0.0204	0.0118	1.74359	1.61644	-0.0295579088974341	68045	70178	66505
c2y_0360201	c3y_0631101	0.4018	0.4384	0.9164	0.3595	-0.0086	0.0047	0.0204	0.0114	1.74359	1.96552	-0.0153069466951088	68045	70178	66505
c2y_0360201	c3y_0631201	0.0894	0.6651	0.1344	0.8931	-0.0089	0.0051	0.0204	0.0059	1.74359	0.951613	-0.0103910442530315	68045	69759	66123
c2y_0360201	c3y_0631401	-0.6008	0.3487	-1.723	0.0849	-0.0029	0.005	0.0204	0.0221	1.74359	3.25	0.00994721187713276	68045	69805	66160
c2y_0360201	c3y_asq_acomu	-0.0265	0.2335	-0.1135	0.9097	0.0415	0.0054	0.0204	0.0538	1.74359	6.725	0.0441141466521452	68045	68351	68045
c2y_0360201	c3y_asq_bgm	-0.1894	0.246	-0.7697	0.4415	0.0129	0.005	0.0204	0.05	1.74359	5.88235	0.0196726341944045	68045	68351	68045
c2y_0360201	c3y_asq_cfm	-0.1031	0.2333	-0.4418	0.6587	0.0104	0.005	0.0204	0.0484	1.74359	6.36842	0.0141512346610667	68045	68351	68045
c2y_0360201	c3y_asq_dproblem	0.0753	0.2011	0.3745	0.7081	0.016	0.0053	0.0204	0.0531	1.74359	6.39759	0.0140768955580909	68045	68351	68045
c2y_0360201	c3y_asq_epersonal	-0.072	0.2435	-0.2958	0.7674	0.0329	0.0057	0.0204	0.0544	1.74359	6.55422	0.0367524942074549	68045	68351	68045
c2y_0360201	c3y_asq_total	-0.1007	0.2233	-0.4509	0.6521	0.0269	0.0055	0.0204	0.0674	1.74359	8.53165	0.0336892375505522	68045	65763	63213
c2y_0360201	c3y_bed_time	-0.4895	0.2898	-1.6891	0.0912	0.0368	0.005	0.0204	0.0309	1.74359	4.29167	0.0536944004667085	68045	62078	59754
c2y_0360201	c3y_bmi	0.1447	0.1124	1.2866	0.1983	0.0161	0.0052	0.0204	0.2654	1.74359	15.7976	0.00753321482892543	68045	65763	63213
c2y_0360201	c3y_nap_count	0.0568	0.3166	0.1794	0.8576	0.0234	0.0054	0.0204	0.0206	1.74359	3.12121	0.0247994678405795	68045	62053	59733
c2y_0360201	c3y_night_wake_up_count	0.4104	0.3074	1.335	0.1819	0.0532	0.0048	0.0204	0.0214	1.74359	2.77922	0.0501649860849958	68045	61695	59748
c2y_0360201	c3y_sleep_time_day	-0.6439	0.363	-1.7736	0.0761	0.0072	0.005	0.0204	0.0233	1.74359	3.32857	0.0223674577922327	68045	61929	59612
c2y_0360201	c3y_sleep_time_night	0.3117	0.269	1.1585	0.2466	-0.059	0.0053	0.0204	0.0351	1.74359	4.94366	-0.0744004232193023	68045	61689	59734
c2y_0360201	c3y_total_sleep_time	-0.585	0.4529	-1.2916	0.1965	-0.0278	0.0045	0.0204	0.0118	1.74359	1.84375	-0.021543863456112	68045	61192	59256
c2y_0360201	c3y_wake_up_time	-0.4463	0.1892	-2.3592	0.0183	-0.082	0.005	0.0204	0.0777	1.74359	9.03488	-0.0752545474131001	68045	61919	59604
c2y_0360201	c4y_0010101	-0.0412	0.4882	-0.0843	0.9328	0.078	0.0045	0.0204	0.0097	1.74359	1.34722	0.0828754052004026	68045	70178	66505
c2y_0360201	c4y_0010201	NA	NA	NA	NA	NA	NA	0.0204	0.0012	1.74359	0.179104	NA	68045	70178	66505
c2y_0360201	c4y_0010301	-0.6468	0.4633	-1.3961	0.1627	-0.0192	0.0046	0.0204	0.0124	1.74359	1.74648	-0.00982414639496765	68045	70178	66505
c2y_0360201	c4y_0030002	-0.1964	0.1194	-1.6448	0.1	0.014	0.0065	0.0204	0.3831	1.74359	15.324	0.0410476155722159	68045	70178	66505
c2y_0360201	c4y_0042101	-0.103	0.1988	-0.5181	0.6044	0.006	0.0055	0.0204	0.0484	1.74359	5.31868	0.00980934526300704	68045	70178	66505
c2y_0360201	c4y_0042102b	-0.0616	0.2007	-0.3071	0.7588	0.0049	0.0055	0.0204	0.0495	1.74359	5.625	0.00740236564858511	68045	65763	63213
c2y_0360201	c4y_0051001	0.0932	0.265	0.3517	0.7251	8e-04	0.005	0.0204	0.0331	1.74359	3.48421	-0.0016308840491496	68045	69564	65947
c2y_0360201	c4y_0051101	0.2805	0.2714	1.0338	0.3012	0.0058	0.0053	0.0204	0.0364	1.74359	4.33333	-0.00166433501753635	68045	70178	66505
c2y_0360201	c4y_0051201	-0.0055	0.235	-0.0233	0.9814	-0.0021	0.0051	0.0204	0.0432	1.74359	4.45361	-0.00208521943017042	68045	70178	66505
c2y_0360201	c4y_0051301	0.5405	0.648	0.8341	0.4042	-0.0119	0.0048	0.0204	0.0069	1.74359	1.01471	-0.0190559013134562	68045	69945	66299
c2y_0360201	c4y_0051401	0.3848	0.4999	0.7697	0.4415	-0.008	0.0053	0.0204	0.0091	1.74359	1.3	-0.013772930592912	68045	69905	66263
c2y_0360201	c4y_0051501	-0.0293	0.3948	-0.0743	0.9408	-0.0162	0.0055	0.0204	0.0178	1.74359	2.25316	-0.0166227501883296	68045	69899	66252
c2y_0360201	c4y_0053801	0.1461	0.436	0.3351	0.7375	0.0212	0.0053	0.0204	0.0116	1.74359	1.78462	0.0201384688464378	68045	69921	66277
c2y_0360201	c4y_0053901	0.054	0.5439	0.0993	0.9209	0.0127	0.0051	0.0204	0.0078	1.74359	1.16418	0.0129226175111142	68045	67798	64271
c2y_0360201	c4y_0054001	-0.6532	0.6885	-0.9487	0.3428	0.0015	0.005	0.0204	0.0061	1.74359	0.953125	0.00899222179724736	68045	67700	64183
c2y_0360201	c4y_0054401	0.2051	1.0515	0.195	0.8454	0.0045	0.0051	0.0204	0.0025	1.74359	0.378788	0.00332856151188435	68045	67822	64290
c2y_0360201	c4y_0055701	0.6355	0.3807	1.6693	0.0951	-0.0051	0.0055	0.0204	0.0227	1.74359	3.06757	-0.0193985193274431	68045	69987	66343
c2y_0360201	c4y_0056001	-0.2159	0.7675	-0.2813	0.7785	-0.0145	0.0051	0.0204	0.0039	1.74359	0.629032	-0.0133379976537427	68045	69842	66193
c2y_0360201	c4y_0056101	-0.9664	0.4747	-2.0359	0.0418	-0.0071	0.0048	0.0204	0.0125	1.74359	2.19298	0.00817141231720065	68045	69820	66175
c2y_0360201	c4y_0056301	0.1013	0.4277	0.2369	0.8127	0.0078	0.0048	0.0204	0.0099	1.74359	1.43478	0.00679130753436361	68045	69759	66117
c2y_0360201	c4y_0056401	-0.7573	0.8142	-0.93	0.3524	0.0189	0.0047	0.0204	0.0059	1.74359	0.880597	0.0283476456317313	68045	69954	66306
c2y_0360201	c4y_0060101	-0.0318	0.6787	-0.0469	0.9626	0.003	0.0055	0.0204	0.0046	1.74359	0.657143	0.00346872501304597	68045	70178	66505
c2y_0360201	c4y_0060201	NA	NA	NA	NA	-0.01	0.0047	0.0204	-4.8573e-05	1.74359	-0.00703957	NA	68045	70178	66505
c2y_0360201	c4y_0060301b	1	2.7636	0.3931	0.6942	-0.0052	0.005	0.0204	0.0017	1.74359	0.261538	-0.0120347113898684	68045	65763	63213
c2y_0360201	c4y_0070001_3	0.821	0.5611	1.4633	0.1434	-5e-04	0.0049	0.0204	0.0123	1.74359	1.5375	-0.0137585882963433	68045	65112	62972
c2y_0360201	c4y_0070101	0.2642	0.2767	0.9547	0.3397	0.0093	0.0051	0.0204	0.0342	1.74359	4.5	0.00276028128557606	68045	70178	66505
c2y_0360201	c4y_0070201	0.5794	0.3439	1.685	0.092	0.0051	0.0051	0.0204	0.0232	1.74359	3.13514	-0.00746841470418375	68045	70178	66505
c2y_0360201	c4y_0070301	0.5985	0.3959	1.5119	0.1306	3e-04	0.0049	0.0204	0.0171	1.74359	2.28	-0.0110742768651842	68045	70178	66505
c2y_0360201	c4y_0070501_3	-0.1525	0.8298	-0.1838	0.8541	-0.0013	0.0049	0.0204	0.0028	1.74359	0.444444	-0.000224830038068729	68045	65052	62913
c2y_0360201	c4y_0070601	0.1788	0.2899	0.6166	0.5375	-0.0016	0.0049	0.0204	0.0223	1.74359	3.32836	-0.0055955772776355	68045	70178	66505
c2y_0360201	c4y_0070701	0.6579	0.5541	1.1875	0.235	-0.0036	0.0048	0.0204	0.0086	1.74359	1.26471	-0.012638258878532	68045	70178	66505
c2y_0360201	c4y_0070801	NA	NA	NA	NA	-0.0043	0.0046	0.0204	-9e-04	1.74359	-0.136364	NA	68045	70178	66505
c2y_0360201	c4y_0073501_2	-0.1577	0.2586	-0.6096	0.5421	-0.0018	0.0045	0.0204	0.0278	1.74359	3.97143	0.00187953757390111	68045	63800	61729
c2y_0360201	c4y_0073501_3	NA	NA	NA	NA	-0.011	0.0049	0.0204	-0.0024	1.74359	-0.347826	NA	68045	63051	61014
c2y_0360201	c4y_0074001_2	0.9403	0.6728	1.3977	0.1622	0.0042	0.0054	0.0204	0.0094	1.74359	1.25333	-0.00871299725726896	68045	65164	63018
c2y_0360201	c4y_0075001_2	-1	2.2199	-0.5071	0.6121	-0.0032	0.0049	0.0204	0.0023	1.74359	0.315068	0.00437867795455906	68045	65163	63017
c2y_0360201	c4y_0075001_3	NA	NA	NA	NA	NA	NA	0.0204	0.0017	1.74359	0.257576	NA	68045	65161	63015
c2y_0360201	c4y_0075501_2	-0.4023	2.0999	-0.1916	0.8481	-0.0072	0.0047	0.0204	0.0019	1.74359	0.253333	-0.00519018853362361	68045	64642	62529
c2y_0360201	c4y_0075501_3	-0.4952	0.5402	-0.9166	0.3593	-7e-04	0.0046	0.0204	0.008	1.74359	1.17647	0.00566728905706036	68045	65201	63053
c2y_0360201	c4y_0077001	-0.2812	0.4178	-0.673	0.5009	0.0058	0.0054	0.0204	0.0128	1.74359	1.72973	0.0107490819879681	68045	70178	66505
c2y_0360201	c4y_0077101	-0.2661	0.7144	-0.3725	0.7095	-0.0046	0.0049	0.0204	0.0048	1.74359	0.761905	-0.00217399563117483	68045	70178	66505
c2y_0360201	c4y_0077102	-0.2074	0.3485	-0.5952	0.5517	0.0128	0.0051	0.0204	0.0182	1.74359	2.84375	0.0176367949903051	68045	70178	66505
c2y_0360201	c4y_0080001	-0.5392	0.3977	-1.3556	0.1752	-0.0038	0.0054	0.0204	0.0192	1.74359	2.59459	0.00685859709375533	68045	70178	66505
c2y_0360201	c4y_0081001	-0.3213	0.3392	-0.9472	0.3435	-0.0021	0.005	0.0204	0.0209	1.74359	2.98571	0.00454619330792877	68045	70178	66505
c2y_0360201	c4y_0090001	0.365	0.473	0.7718	0.4402	-0.005	0.0049	0.0204	0.0092	1.74359	1.31429	-0.0103490413155398	68045	70178	66505
c2y_0360201	c4y_0091001	NA	NA	NA	NA	0.0028	0.0048	0.0204	-0.0042	1.74359	-0.494118	NA	68045	70178	66505
c2y_0360201	c4y_0100001	-0.8059	0.7966	-1.0117	0.3117	-0.0194	0.0053	0.0204	0.0062	1.74359	0.775	-0.0113678005242291	68045	69309	65695
c2y_0360201	c4y_0110001	0.2637	0.2381	1.1075	0.2681	0.0206	0.0048	0.0204	0.0425	1.74359	5.66667	0.014119264827702	68045	69920	66277
c2y_0360201	c4y_0120001	-0.0047	0.1813	-0.0259	0.9793	-0.0053	0.005	0.0204	0.0673	1.74359	6.23148	-0.005588011218369	68045	69935	66288
c2y_0360201	c4y_0130001	-0.2394	0.2188	-1.0941	0.2739	-0.0177	0.0045	0.0204	0.0658	1.74359	6.38835	-0.0101209275129861	68045	69685	66050
c2y_0360201	c4y_0130102	NA	NA	NA	NA	NA	NA	0.0204	6e-04	1.74359	0.0909091	NA	68045	70038	66392
c2y_0360201	c4y_0130103	0.2435	0.3655	0.6662	0.5053	-0.0237	0.0048	0.0204	0.0159	1.74359	2.09211	-0.0297230516047102	68045	69125	65546
c2y_0360201	c4y_0130104	-0.1823	0.2285	-0.7979	0.4249	-0.0076	0.0048	0.0204	0.0529	1.74359	5.75	-0.00198711107646407	68045	70050	66396
c2y_0360201	c4y_0130105	0.2266	0.4881	0.4642	0.6425	-0.0073	0.0049	0.0204	0.0078	1.74359	1.18182	-0.0106044290442092	68045	69946	66298
c2y_0360201	c4y_0140001	-0.4034	0.2929	-1.3774	0.1684	0.0144	0.005	0.0204	0.0294	1.74359	3.45882	0.0255570756239543	68045	70249	66191
c2y_0360201	c4y_0150001	-0.251	0.2146	-1.1693	0.2423	0.0297	0.0045	0.0204	0.061	1.74359	6.0396	0.0450880623365756	68045	56798	53691
c2y_0360201	c4y_0160001	-0.2462	0.228	-1.0799	0.2802	0.0128	0.0047	0.0204	0.0459	1.74359	4.25	0.0215909050552211	68045	70596	66505
c2y_0360201	c4y_0160101	-0.0715	0.2085	-0.343	0.7316	0.0098	0.0046	0.0204	0.0605	1.74359	4.80159	0.0132643569157253	68045	70596	66505
c2y_0360201	c4y_0160201	-0.0062	0.246	-0.0251	0.98	0.0016	0.0048	0.0204	0.0354	1.74359	3.33962	0.00188676198512075	68045	70596	66505
c2y_0360201	c4y_0160301	-0.423	1.3412	-0.3154	0.7525	0.0053	0.0046	0.0204	0.004	1.74359	0.449438	0.00946025216190655	68045	70596	66505
c2y_0360201	c4y_0170001	0.0802	0.2487	0.3227	0.7469	0.0071	0.0048	0.0204	0.0358	1.74359	3.69072	0.00538340510749247	68045	70596	66505
c2y_0360201	c4y_0180001	-0.054	0.5138	-0.105	0.9163	0.0101	0.0054	0.0204	0.0066	1.74359	0.942857	0.0113052831863889	68045	70596	66505
c2y_0360201	c4y_0190001	NA	NA	NA	NA	NA	NA	0.0204	-1e-04	1.74359	-0.0140845	NA	68045	70596	66505
c2y_0360201	c4y_0200001	-0.1037	0.2317	-0.4475	0.6545	0.0059	0.0055	0.0204	0.0431	1.74359	4.14423	0.00952675504924675	68045	70596	66505
c2y_0360201	c4y_0210001	-0.0885	0.2368	-0.3735	0.7088	0.0109	0.0057	0.0204	0.0417	1.74359	4.04854	0.0143883586120182	68045	70596	66505
c2y_0360201	c4y_0210101	-0.2436	0.222	-1.0975	0.2724	0.0124	0.0052	0.0204	0.0518	1.74359	4.7963	0.0216249551544362	68045	70596	66505
c2y_0360201	c4y_0210401	-0.2385	0.3608	-0.661	0.5086	0.0061	0.005	0.0204	0.0183	1.74359	2.17857	0.0111817160793447	68045	70596	66505
c2y_0360201	c4y_0220001	0.026	0.2125	0.1222	0.9027	0.0035	0.0055	0.0204	0.0566	1.74359	5.44231	0.00287526311988448	68045	70596	66505
c2y_0360201	c4y_0230001	0.0176	0.2044	0.0862	0.9313	0.0228	0.0048	0.0204	0.06	1.74359	5.45455	0.0241200212648568	68045	70596	66505
c2y_0360201	c4y_0240001	-0.729	0.952	-0.7657	0.4438	-0.0073	0.0051	0.0204	0.0051	1.74359	0.607143	-0.000194995964171432	68045	70186	66133
c2y_0360201	c4y_0250001	-0.995	1.326	-0.7504	0.453	-0.0072	0.0051	0.0204	0.0038	1.74359	0.493506	0.00124105974997158	68045	69944	65925
c2y_0360201	c4y_0250101	-0.5745	0.9674	-0.5939	0.5526	-0.0088	0.0051	0.0204	0.0043	1.74359	0.551282	-0.00383781244534273	68045	70596	66505
c2y_0360201	c4y_0250201	NA	NA	NA	NA	0.0075	0.0049	0.0204	-0.0038	1.74359	-0.575758	NA	68045	70596	66505
c2y_0360201	c4y_0250202	0.1532	0.5719	0.2679	0.7888	-0.0012	0.0051	0.0204	0.0067	1.74359	0.971014	-0.00308350993844388	68045	70596	66505
c2y_0360201	c4y_0250203	0.0172	0.6805	0.0252	0.9799	-0.0045	0.0051	0.0204	0.0045	1.74359	0.625	-0.00491587124262603	68045	70596	66505
c2y_0360201	c4y_0250204	0.2777	0.5729	0.4848	0.6278	-0.0073	0.0047	0.0204	0.0071	1.74359	1.01429	-0.0111027759723595	68045	70596	66505
c2y_0360201	c4y_0250205	-0.5535	1.5403	-0.3594	0.7193	-0.0032	0.0047	0.0204	0.0022	1.74359	0.333333	0.000377409609662939	68045	70596	66505
c2y_0360201	c4y_0250206	NA	NA	NA	NA	0.0077	0.0047	0.0204	-0.0072	1.74359	-1.10769	NA	68045	70596	66505
c2y_0360201	c4y_0250207	0.2272	0.6032	0.3767	0.7064	0.006	0.0048	0.0204	0.0055	1.74359	0.785714	0.00389692223908727	68045	70596	66505
c2y_0360201	c4y_0250208	0.5719	0.5097	1.1221	0.2618	-0.0034	0.0053	0.0204	0.0108	1.74359	1.52113	-0.0122229758320942	68045	70596	66505
c2y_0360201	c4y_0250209	-0.7936	1.2106	-0.6556	0.5121	0.0015	0.0052	0.0204	0.0037	1.74359	0.552239	0.00856431068673639	68045	70310	66250
c2y_0360201	c4y_0250210	-0.3685	1.2031	-0.3063	0.7594	5e-04	0.0051	0.0204	0.0021	1.74359	0.333333	0.00296649425598684	68045	70596	66505
c2y_0360201	c4y_0250211	NA	NA	NA	NA	-0.0015	0.0047	0.0204	-0.0076	1.74359	-1.15152	NA	68045	70596	66505
c2y_0360201	c4y_0250212	NA	NA	NA	NA	0.0066	0.0054	0.0204	-0.0094	1.74359	-1.36232	NA	68045	70596	66505
c2y_0360201	c4y_0260001	0.2096	0.4716	0.4443	0.6568	-0.0189	0.0055	0.0204	0.0102	1.74359	1.36	-0.0230736058054337	68045	70596	66505
c2y_0360201	c4y_0270001	0.4529	0.265	1.7091	0.0874	-3e-04	0.0047	0.0204	0.031	1.74359	4.13333	-0.0120108310713656	68045	70596	66505
c2y_0360201	c4y_0280001	0.7109	0.3555	1.9996	0.0455	-0.0076	0.0044	0.0204	0.0216	1.74359	3.27273	-0.0233332132193077	68045	70596	66505
c2y_0360201	c4y_0290001	0.0478	0.1604	0.2981	0.7657	0.0014	0.0048	0.0204	0.0941	1.74359	9.50505	-0.000674365812844684	68045	70596	66505
c2y_0360201	c4y_0300101	-0.097	0.2917	-0.3326	0.7394	-0.0069	0.0046	0.0204	0.0224	1.74359	3.29412	-0.00522927171406357	68045	70596	66505
c2y_0360201	c4y_0300201	0.158	0.466	0.339	0.7346	-5.8794e-05	0.0046	0.0204	0.0102	1.74359	1.39726	-0.00237681593047808	68045	70596	66505
c2y_0360201	c4y_0300301	-0.2603	0.2984	-0.8723	0.3831	-0.0096	0.005	0.0204	0.023	1.74359	3.15068	-0.00446321434866839	68045	70596	66505
c2y_0360201	c4y_0300401	-0.4007	0.3177	-1.2615	0.2071	-0.0055	0.0043	0.0204	0.021	1.74359	3	0.00261589516431396	68045	70596	66505
c2y_0360201	c4y_0300501	-0.1266	0.3378	-0.3747	0.7079	-0.0154	0.0052	0.0204	0.0208	1.74359	3.05882	-0.0137241241417421	68045	70596	66505
c2y_0360201	c4y_0300601	-0.0441	0.2954	-0.1493	0.8813	-0.0041	0.0045	0.0204	0.0234	1.74359	3.34286	-0.00338342974955087	68045	70596	66505
c2y_0360201	c4y_0310101	0.1423	0.3022	0.471	0.6377	-0.0015	0.0048	0.0204	0.0242	1.74359	3.36111	-0.00483276873168157	68045	70596	66505
c2y_0360201	c4y_0310201	0.2712	0.2906	0.9334	0.3506	0.0061	0.0054	0.0204	0.0318	1.74359	4.24	-0.00056504832153385	68045	70596	66505
c2y_0360201	c4y_0310301	-0.1248	0.3688	-0.3383	0.7352	-0.0017	0.0047	0.0204	0.0176	1.74359	2.14634	0.000604571864726037	68045	70596	66505
c2y_0360201	c4y_0310401b	NA	NA	NA	NA	-0.0156	0.0048	0.0204	-0.0049	1.74359	-0.544444	NA	68045	65763	63213
c2y_0360201	c4y_0310501	0.5401	0.6189	0.8726	0.3829	-0.0089	0.0046	0.0204	0.0093	1.74359	1	-0.016966710426794	68045	70596	66505
c2y_0360201	c4y_0310601	0.5086	1.0374	0.4902	0.624	-0.0153	0.0051	0.0204	0.0044	1.74359	0.473118	-0.0210249848099815	68045	70596	66505
c2y_0360201	c4y_0310901b	-0.2201	0.4537	-0.485	0.6277	-0.0103	0.005	0.0204	0.0128	1.74359	1.52381	-0.00749819952531184	68045	65347	62837
c2y_0360201	c4y_0320001	0.2663	0.4443	0.5994	0.5489	0.0055	0.0052	0.0204	0.0102	1.74359	1.36	0.00193356049649607	68045	70181	66154
c2y_0360201	c4y_0330001	0.0284	0.4092	0.0693	0.9447	0.0066	0.005	0.0204	0.0128	1.74359	1.80282	0.00655134827679664	68045	70047	66023
c2y_0360201	c4y_0330002	-0.5069	0.5628	-0.9008	0.3677	0.0284	0.0056	0.0204	0.0097	1.74359	1.12791	0.0374459711848107	68045	69824	65798
c2y_0360201	c4y_0330101	-0.8313	0.8742	-0.9509	0.3417	0.0328	0.0053	0.0204	0.0055	1.74359	0.723684	0.043580997840366	68045	70453	66385
c2y_0360201	c4y_0330201	0.125	0.3104	0.4027	0.6872	-0.023	0.0047	0.0204	0.0201	1.74359	2.61039	-0.027098342864754	68045	70254	66209
c2y_0360201	c4y_0340001	-1	1.3409	-1.2812	0.2001	-0.0038	0.0054	0.0204	0.0055	1.74359	0.774648	0.0144367294445975	68045	70178	66505
c2y_0360201	c4y_0350001	0.7301	0.543	1.3447	0.1787	0.0067	0.0052	0.0204	0.0112	1.74359	1.67164	-0.00413955513768832	68045	70178	66505
c2y_0360201	c4y_0360001	-0.336	1.0934	-0.3073	0.7586	0.0199	0.0046	0.0204	0.0024	1.74359	0.32	0.0232950265968113	68045	70178	66505
c2y_0360201	c4y_0380001	-0.2872	0.423	-0.6791	0.4971	0.0102	0.0048	0.0204	0.0126	1.74359	1.7027	0.0154599118468105	68045	70158	66485
c2y_0360201	c4y_0450001	-0.7807	0.4287	-1.821	0.0686	-0.1455	0.0051	0.0204	0.0126	1.74359	1.82609	-0.140995479198195	68045	70178	66505
c2y_0360201	c4y_0460001	-0.1177	0.3018	-0.3901	0.6965	-0.058	0.005	0.0204	0.0238	1.74359	3.01266	-0.0589759840448741	68045	70178	66505
c2y_0360201	c4y_0480001	-0.1706	0.2473	-0.6897	0.4904	-0.0425	0.005	0.0204	0.0387	1.74359	5.16	-0.0405674776068808	68045	70178	66505
c2y_0360201	c4y_0490001_1	-0.2633	0.4231	-0.6225	0.5336	0.0194	0.0053	0.0204	0.0125	1.74359	1.66667	0.0254042648797977	68045	63328	61280
c2y_0360201	c4y_0490001_2	0.3023	0.4906	0.6162	0.5378	-0.0181	0.0052	0.0204	0.0097	1.74359	1.34722	-0.0237786690365762	68045	64852	62728
c2y_0360201	c4y_0490001_3	0.2449	1.79	0.1368	0.8912	-0.005	0.0047	0.0204	0.0014	1.74359	0.208955	-0.00668255841566096	68045	65500	62974
c2y_0360201	c4y_0500001	-2.0777e-05	0.1792	-1e-04	0.9999	-0.0024	0.0054	0.0204	0.097	1.74359	1.13984	-0.00265049076558574	68045	70178	66505
c2y_0360201	c4y_0500101	-0.114	0.2268	-0.5024	0.6154	0.004	0.0053	0.0204	0.1015	1.74359	1.31818	0.00995946687280315	68045	70178	66505
c2y_0360201	c4y_asq_acomu	-0.1205	0.2363	-0.5102	0.6099	0.015	0.0057	0.0204	0.058	1.74359	6.59091	0.0206883220588909	68045	65793	63810
c2y_0360201	c4y_asq_bgm	-0.1475	0.2337	-0.6313	0.5279	0.0093	0.005	0.0204	0.0502	1.74359	6.12195	0.0150068309912159	68045	65761	63772
c2y_0360201	c4y_asq_cfm	0.2378	0.2214	1.0744	0.2827	-0.0033	0.0052	0.0204	0.0527	1.74359	6.3494	-0.011687829111561	68045	65733	63750
c2y_0360201	c4y_asq_dproblem	-0.0011	0.2571	-0.0041	0.9967	0.02	0.0049	0.0204	0.0419	1.74359	5.2375	0.0216789644380362	68045	65818	63826
c2y_0360201	c4y_asq_epersonal	0.0371	0.3129	0.1185	0.9057	0.0031	0.0058	0.0204	0.0279	1.74359	3.44444	0.00242278428611679	68045	65865	63869
c2y_0360201	c4y_asq_total	0.0307	0.2328	0.1317	0.8952	0.0073	0.0057	0.0204	0.0553	1.74359	6.28409	0.0069584654592779	68045	65763	63213
c2y_0360201	c4y_bmi	0.0647	0.1251	0.5176	0.6048	0.0035	0.006	0.0204	0.2773	1.74359	16.7048	-0.00138153124335565	68045	65763	63213
c2y_0360201	c6m_0010201_1	0.7694	0.483	1.5929	0.1112	3e-04	0.005	0.0204	0.0218	1.74359	1.87931	-0.0162560349585893	68045	66813	64755
c2y_0360201	c6m_0010201_2	-0.7373	0.5213	-1.4144	0.1572	0.0024	0.0047	0.0204	0.016	1.74359	1.64948	0.0161127560940585	68045	66813	64755
c2y_0360201	c6m_0010201_3	0.4149	0.9879	0.4199	0.6745	-0.0137	0.0048	0.0204	0.0042	1.74359	0.466667	-0.0183316818081291	68045	66813	64755
c2y_0360201	c6m_0010201_5	-0.0183	0.3068	-0.0597	0.9524	-0.0041	0.0049	0.0204	0.0312	1.74359	2.88889	-0.00390833875958509	68045	66813	64755
c2y_0360201	c6m_0020001_1	0.3754	0.4013	0.9356	0.3495	0.0046	0.0052	0.0204	0.0142	1.74359	1.97222	-0.00162771805468859	68045	66813	64755
c2y_0360201	c6m_0020001_2	-4e-04	0.8627	-4e-04	0.9997	0.003	0.0048	0.0204	0.0029	1.74359	0.467742	0.00316380951343562	68045	66813	64755
c2y_0360201	c6m_0020001_3	-0.4845	0.4124	-1.1748	0.2401	-0.0102	0.0052	0.0204	0.0132	1.74359	1.97015	-0.00271587587625398	68045	66813	64755
c2y_0360201	c6m_0040108b	NA	NA	NA	NA	-0.0078	0.0049	0.0204	-0.0074	1.74359	-0.795699	NA	68045	65546	63021
c2y_0360201	c6m_0040109b	NA	NA	NA	NA	NA	NA	0.0204	3e-04	1.74359	0.0333333	NA	68045	65210	63065
c2y_0360201	c6m_0040110b	-0.3217	0.3691	-0.8716	0.3834	-0.0099	0.0048	0.0204	0.0225	1.74359	2.29592	-0.00370718615301507	68045	65155	62661
c2y_0360201	c6m_0040111b	-1	1.1321	-0.9648	0.3346	0.0018	0.0047	0.0204	0.0059	1.74359	0.641304	0.0140855416629469	68045	64932	62431
c2y_0360201	c6m_0070103_checked	-0.1011	0.115	-0.8789	0.3794	0.0078	0.0055	0.0204	0.2189	1.74359	12.3672	0.0166602083097561	68045	68235	67989
c2y_0360201	c6m_0090001b	-0.3244	0.7319	-0.4433	0.6576	0.0013	0.0052	0.0204	0.0033	1.74359	0.611111	0.00409189359252827	68045	65161	62655
c2y_0360201	c6m_0170001_1	-0.6865	0.6316	-1.0868	0.2771	-0.0137	0.0054	0.0204	0.0062	1.74359	1.05085	-0.00665956497470467	68045	66518	64493
c2y_0360201	c6m_0170001_2	0.5981	0.4952	1.2078	0.2271	0.0137	0.0054	0.0204	0.0098	1.74359	1.66102	0.005907518750342	68045	66682	64647
c2y_0360201	c6m_0180001_1	-0.1912	0.2094	-0.9131	0.3612	-5e-04	0.0046	0.0204	0.0403	1.74359	5.30263	0.00510998972131848	68045	65376	63212
c2y_0360201	c6m_0180001_2	0.64	0.3777	1.6946	0.0902	-0.0058	0.0046	0.0204	0.0164	1.74359	2.44776	-0.0181601916818628	68045	65376	63212
c2y_0360201	c6m_0180001_3	-0.205	0.3104	-0.6604	0.509	0.0084	0.0045	0.0204	0.0213	1.74359	3.13235	0.0134161099655288	68045	65376	63212
c2y_0360201	c6m_0220001_1	-0.4737	0.7084	-0.6686	0.5037	0.0039	0.005	0.0204	0.0043	1.74359	0.796296	0.00866083799397878	68045	65295	63143
c2y_0360201	c6m_0380001_1	0.5152	0.9041	0.5698	0.5688	-0.0105	0.0052	0.0204	0.003	1.74359	0.566038	-0.0152888065792613	68045	65376	63212
c2y_0360201	c6m_asq_acomu	-0.2685	0.2775	-0.9676	0.3333	7e-04	0.0045	0.0204	0.028	1.74359	4	0.00735541836638983	68045	64065	60791
c2y_0360201	c6m_asq_bgm	-0.0851	0.1765	-0.4824	0.6295	0.0053	0.0054	0.0204	0.0818	1.74359	10.9067	0.00947212808984021	68045	70178	66505
c2y_0360201	c6m_asq_cfm	-0.1464	0.2134	-0.686	0.4927	-0.0095	0.0054	0.0204	0.0476	1.74359	6.18182	-0.00549651562066627	68045	70178	66505
c2y_0360201	c6m_asq_dproblem	-0.1519	0.2043	-0.7432	0.4573	-0.0021	0.0049	0.0204	0.0617	1.74359	7.81013	0.00334510598740418	68045	70178	66505
c2y_0360201	c6m_asq_epersonal	-0.1594	0.182	-0.8759	0.3811	-0.0134	0.0053	0.0204	0.0796	1.74359	9.82716	-0.0078987786030928	68045	70178	66505
c2y_0360201	c6m_asq_total	-0.1928	0.1932	-0.9979	0.3183	-0.0068	0.0054	0.0204	0.0766	1.74359	9.34146	0.000447306024218974	68045	65763	63213
c2y_0360201	c6m_bed_time	0.1025	0.2872	0.3567	0.7213	0.0063	0.0049	0.0204	0.0177	1.74359	2.85484	0.00505267994065682	68045	59733	58175
c2y_0360201	c6m_bmi	8e-04	0.113	0.0067	0.9946	-0.0045	0.0056	0.0204	0.2613	1.74359	18.2727	-0.00567811283565319	68045	65460	62939
c2y_0360201	c6m_nap_count	0.4656	0.3633	1.2816	0.2	0.0016	0.0048	0.0204	0.0172	1.74359	3.07143	-0.0071002014714565	68045	59634	58081
c2y_0360201	c6m_night_wake_up_count	0.0042	0.2974	0.0143	0.9886	0.0051	0.0044	0.0204	0.0195	1.74359	3.36207	0.00561423867166821	68045	59801	58240
c2y_0360201	c6m_sleep_time_day	-0.1282	0.3021	-0.4245	0.6712	-0.0102	0.0047	0.0204	0.0205	1.74359	3.53448	-0.00872743676654259	68045	59809	58251
c2y_0360201	c6m_sleep_time_night	0.5255	0.3606	1.4573	0.145	-0.0196	0.0046	0.0204	0.0187	1.74359	2.92188	-0.0323624203742198	68045	59805	58247
c2y_0360201	c6m_total_sleep_time	0.1985	0.3593	0.5524	0.5807	-0.0189	0.0048	0.0204	0.0138	1.74359	2.3	-0.0298399793681981	68045	49042	41994
c2y_0360201	c6m_wake_up_time	-0.0284	0.2158	-0.1317	0.8952	-0.0061	0.0048	0.0204	0.0394	1.74359	5.9697	-0.00612179581255491	68045	58159	56904
c2y_0360201	c_hospital_kikan	0.4103	0.3678	1.1155	0.2646	-0.0128	0.0049	0.0204	0.0146	1.74359	2.51724	-0.0210816793686599	68045	63760	61849
c2y_0360201	c_tshfpb_010	0.1544	0.1864	0.8281	0.4076	0.006	0.0052	0.0204	0.1406	1.74359	6.63208	-0.00215527641491259	68045	68774	65239
c2y_0360201	cd	0.0078	0.1751	0.0445	0.9645	-0.0063	0.0053	0.0204	0.072	1.74359	6	-0.00693594552566899	68045	68351	68045
c2y_0360201	childcare_facility_daycare_time_3y	0.33	0.4943	0.6676	0.5044	0.3805	0.0052	0.0204	0.0083	1.74359	0.783019	0.416512272009894	68045	61048	59119
c2y_0360201	childcare_facility_daycare_time_4y	NA	NA	NA	NA	NA	NA	0.0204	5e-04	1.74359	0.0694444	NA	68045	61614	59662
c2y_0360201	childcare_facility_starting_age	0.0522	0.6062	0.0861	0.9314	-0.1295	0.0054	0.0204	0.0107	1.74359	0.972727	-0.143597915499775	68045	61568	59619
c2y_0360201	constipation_3y	-0.5228	0.3089	-1.6925	0.0906	0.0026	0.0046	0.0204	0.028	1.74359	3.94366	0.0157437488639112	68045	59626	57748
c2y_0360201	constipation_4y	-0.1333	0.2539	-0.525	0.5996	-0.0035	0.0048	0.0204	0.0332	1.74359	4.61111	-0.000331030470711388	68045	61862	59896
c2y_0360201	constipation_cum_4y	-0.1787	0.2221	-0.8049	0.4209	-0.0045	0.0047	0.0204	0.0485	1.74359	5.98765	0.000773236600763675	68045	61862	59896
c2y_0360201	constipation_severity_3y	-0.4857	0.2778	-1.7483	0.0804	-7e-04	0.0045	0.0204	0.0363	1.74359	4.65385	0.012817992895419	68045	61100	59161
c2y_0360201	constipation_severity_4y	-0.3511	0.2627	-1.3365	0.1814	-0.0102	0.0045	0.0204	0.0324	1.74359	4.37838	-0.00214923364098129	68045	61077	59139
c2y_0360201	dr0m_0020701_1	0.1029	0.455	0.2262	0.821	0.0026	0.005	0.0204	0.0087	1.74359	1.58182	0.00136892199955068	68045	66144	64132
c2y_0360201	dr0m_0020701_3	0.0664	0.3876	0.1712	0.8641	-0.0029	0.0052	0.0204	0.0126	1.74359	2.29091	-0.00415273495187151	68045	66813	64755
c2y_0360201	dr0m_bmi	-0.1211	0.1257	-0.9635	0.3353	0.0045	0.0055	0.0204	0.1436	1.74359	13.0545	0.0123552055563327	68045	65763	63213
c2y_0360201	dr1m_0040501b	-0.4739	0.4757	-0.9962	0.3191	0.0031	0.0047	0.0204	0.009	1.74359	1.8	0.00984265519057381	68045	65121	62981
c2y_0360201	dr1m_bmi	0.0098	0.1525	0.0639	0.949	0.0135	0.0055	0.0204	0.1023	1.74359	10.7684	0.014757025377753	68045	65763	63213
c2y_0360201	egg_allergy_1hy	-0.1381	0.3614	-0.3822	0.7023	0.0112	0.0053	0.0204	0.0172	1.74359	2.6875	0.0147157789672642	68045	65763	63213
c2y_0360201	egg_allergy_2y	0.0283	0.3007	0.0941	0.9251	0.0129	0.005	0.0204	0.024	1.74359	3.80952	0.0133207961862618	68045	65763	63213
c2y_0360201	egg_allergy_3y	0.9071	0.3771	2.4055	0.0162	-5e-04	0.0048	0.0204	0.0306	1.74359	4.56716	-0.0238000446255615	68045	65763	63213
c2y_0360201	egg_allergy_4y	0.523	0.3417	1.5308	0.1258	-5e-04	0.0052	0.0204	0.0247	1.74359	3.38356	-0.0125521210100367	68045	65763	63213
c2y_0360201	egg_allergy_cum_4y	0.0531	0.2753	0.1929	0.847	0.0112	0.0053	0.0204	0.0351	1.74359	4.28049	0.0108782891893862	68045	63210	61226
c2y_0360201	egg_allergy_score_until_4yo	0.1237	0.2222	0.5569	0.5776	0.0151	0.0057	0.0204	0.0558	1.74359	5.58	0.0122755464956806	68045	65763	63213
c2y_0360201	egg_allergy_score_until_4yo_positive	-0.0039	0.235	-0.0165	0.9869	0.0145	0.0056	0.0204	0.052	1.74359	5.14851	0.0162491956967236	68045	63210	61226
c2y_0360201	exclusive_breastfeeding_1y	0.171	0.2842	0.6019	0.5472	-0.0103	0.005	0.0204	0.0262	1.74359	3.9697	-0.0154709105378426	68045	61862	59896
c2y_0360201	febrile_convulsion_cum_4y	-0.0273	0.167	-0.1636	0.87	0.0023	0.0058	0.0204	0.0888	1.74359	8.07273	0.003878758918995	68045	61213	59313
c2y_0360201	feeding_type_yesterday_breast_feeding_count_1m	0.3834	0.3668	1.0452	0.2959	0.0072	0.0055	0.0204	0.0168	1.74359	2.84746	0.00102202327012101	68045	55716	54726
c2y_0360201	feeding_type_yesterday_formula_feeding_count_1m	-1	1.0362	-1.199	0.2305	-0.0064	0.0054	0.0204	0.0086	1.74359	0.754386	0.00941182974560447	68045	56035	55034
c2y_0360201	fever_count_cum_2hy	0.1164	0.2139	0.5443	0.5862	0.0878	0.0047	0.0204	0.0463	1.74359	5.38372	0.0948141485812789	68045	61700	59745
c2y_0360201	fever_count_cum_2y	0.1678	0.2395	0.7009	0.4834	0.1076	0.0049	0.0204	0.036	1.74359	4.44444	0.11563226408636	68045	61478	59525
c2y_0360201	fever_over_39c_count_cum_2hy	-0.0664	0.2402	-0.2765	0.7821	0.0659	0.0051	0.0204	0.0364	1.74359	4.08989	0.0754322680143077	68045	61689	59733
c2y_0360201	fever_over_39c_count_cum_2y	-0.0303	0.2527	-0.1198	0.9046	0.0806	0.0049	0.0204	0.0302	1.74359	3.82278	0.0905600422322621	68045	61554	59604
c2y_0360201	first_vaccination_bcg	-0.8523	0.7239	-1.1773	0.2391	-0.0186	0.0049	0.0204	0.0051	1.74359	0.822581	-0.0116025035690787	68045	61862	59896
c2y_0360201	first_vaccination_dpt	NA	NA	NA	NA	NA	NA	0.0204	0.0012	1.74359	0.193548	NA	68045	61862	59896
c2y_0360201	first_vaccination_haemophilus_b_influenzae	NA	NA	NA	NA	NA	NA	0.0204	8e-04	1.74359	0.135593	NA	68045	61862	59896
c2y_0360201	first_vaccination_hbv	0.2335	0.3459	0.6751	0.4996	0.0102	0.0047	0.0204	0.015	1.74359	2.63158	0.00708966354463595	68045	61862	59896
c2y_0360201	first_vaccination_pneumococcus	NA	NA	NA	NA	9e-04	0.0049	0.0204	-0.0025	1.74359	-0.403226	NA	68045	61862	59896
c2y_0360201	first_vaccination_polio	NA	NA	NA	NA	-0.007	0.0047	0.0204	-0.0064	1.74359	-1.12281	NA	68045	61862	59896
c2y_0360201	first_vaccination_rotavirus	0.5567	0.5507	1.0109	0.3121	0.027	0.005	0.0204	0.0073	1.74359	1.17742	0.0227689233906697	68045	61862	59896
c2y_0360201	fish_allergy_score_until_4yo_positive	-1	0.6652	-1.6857	0.0919	0.0051	0.0047	0.0204	0.0081	1.74359	1.55769	0.0201888077977791	68045	62609	60668
c2y_0360201	food_allergy_cum_4y	0.2516	0.2449	1.0273	0.3043	0.0106	0.0054	0.0204	0.0458	1.74359	4.77083	0.00399435722603789	68045	61062	59145
c2y_0360201	food_allergy_cum_count_until_4yo	7e-04	0.2568	0.0026	0.9979	0.014	0.0054	0.0204	0.0447	1.74359	4.96667	0.0166515510906883	68045	54427	52822
c2y_0360201	food_allergy_egg_feeding_status_case_combined_1yh	0.3286	0.2564	1.2814	0.2001	0.0117	0.0053	0.0204	0.0402	1.74359	4.46667	0.00322019797813967	68045	63210	61226
c2y_0360201	food_allergy_egg_feeding_status_case_combined_2y	0.1263	0.2504	0.5043	0.614	0.0133	0.0052	0.0204	0.0343	1.74359	4.34177	0.0116726796171796	68045	59247	57470
c2y_0360201	food_allergy_egg_feeding_status_case_combined_3y	0.4519	0.3473	1.3011	0.1932	0.0071	0.0055	0.0204	0.0219	1.74359	2.60714	-0.00190109854609813	68045	61862	59896
c2y_0360201	food_allergy_egg_feeding_status_case_combined_4y	0.6352	0.4818	1.3184	0.1874	-4e-04	0.0047	0.0204	0.0133	1.74359	1.77333	-0.011082986560488	68045	61862	59896
c2y_0360201	food_allergy_fish_feeding_status_case_combined_1yh	NA	NA	NA	NA	-0.005	0.0044	0.0204	-0.0077	1.74359	-1.30508	NA	68045	63210	61226
c2y_0360201	food_allergy_fish_feeding_status_case_combined_2y	-0.4497	0.8376	-0.5369	0.5913	-0.0088	0.0048	0.0204	0.0034	1.74359	0.53125	-0.00585693014348722	68045	61862	59896
c2y_0360201	food_allergy_fish_feeding_status_case_combined_3y	NA	NA	NA	NA	7e-04	0.0043	0.0204	-0.0118	1.74359	-2.40816	NA	68045	61862	59896
c2y_0360201	food_allergy_fruit_feeding_status_case_combined_1yh	0.1341	0.504	0.266	0.7902	-0.0071	0.0048	0.0204	0.0068	1.74359	1.21429	-0.00931152700610412	68045	63210	61226
c2y_0360201	food_allergy_fruit_feeding_status_case_combined_2y	0.5932	3.7021	0.1602	0.8727	-0.0036	0.0053	0.0204	0.002	1.74359	0.3125	-0.00777603461750363	68045	61862	59896
c2y_0360201	food_allergy_fruit_feeding_status_case_combined_3y	NA	NA	NA	NA	-0.0058	0.0044	0.0204	-7e-04	1.74359	-0.107692	NA	68045	61862	59896
c2y_0360201	food_allergy_milk_feeding_status_case_combined_1yh	0.4964	0.4158	1.1939	0.2325	-0.0047	0.0048	0.0204	0.0113	1.74359	1.82258	-0.0127738448947638	68045	63210	61226
c2y_0360201	food_allergy_milk_feeding_status_case_combined_2y	0.1603	0.3134	0.5115	0.609	-0.0065	0.0046	0.0204	0.0185	1.74359	2.84615	-0.0103564092876039	68045	61862	59896
c2y_0360201	food_allergy_milk_feeding_status_case_combined_3y	0.0729	0.4487	0.1625	0.8709	-0.0044	0.0048	0.0204	0.0097	1.74359	1.49231	-0.00588018493953189	68045	61862	59896
c2y_0360201	food_allergy_milk_feeding_status_case_combined_4y	-0.0209	0.4948	-0.0423	0.9663	-0.0041	0.005	0.0204	0.0075	1.74359	1.10294	-0.00429534079110632	68045	60307	58445
c2y_0360201	food_allergy_non_peanuts_nuts_feeding_status_case_combined_4y	-0.561	0.6443	-0.8706	0.384	-0.0048	0.0047	0.0204	0.0075	1.74359	0.9375	0.0017440302221916	68045	61299	59393
c2y_0360201	food_allergy_nuts_feeding_status_case_combined_1yh	0.3211	0.2801	1.1463	0.2517	-0.0108	0.0054	0.0204	0.0278	1.74359	3.97143	-0.0198233038375607	68045	61862	59896
c2y_0360201	food_allergy_nuts_feeding_status_case_combined_2y	-0.3259	0.3365	-0.9685	0.3328	-0.0026	0.0053	0.0204	0.0206	1.74359	2.98551	0.00394540794510236	68045	61862	59896
c2y_0360201	food_allergy_nuts_feeding_status_case_combined_3y	0.2204	0.3295	0.669	0.5035	-0.0123	0.0053	0.0204	0.0233	1.74359	2.94937	-0.0185335738282614	68045	61862	59896
c2y_0360201	food_allergy_peanuts_feeding_status_case_combined_4y	-0.8534	0.7013	-1.217	0.2236	-0.0015	0.0049	0.0204	0.0073	1.74359	1.01389	0.0089067135735369	68045	61296	59391
c2y_0360201	food_allergy_score_cum_count_until_4yo	0.0961	0.2001	0.4803	0.631	0.0125	0.0053	0.0204	0.064	1.74359	6.09524	0.0103567590324336	68045	63210	61226
c2y_0360201	food_allergy_sesame_feeding_status_case_combined_1yh	-0.2538	0.4991	-0.5086	0.6111	-0.0175	0.005	0.0204	0.0083	1.74359	1.22059	-0.0158818348408751	68045	61862	59896
c2y_0360201	food_allergy_sesame_feeding_status_case_combined_2y	NA	NA	NA	NA	-0.0116	0.0049	0.0204	-0.0116	1.74359	-2	NA	68045	61862	59896
c2y_0360201	food_allergy_sesame_feeding_status_case_combined_3y	-0.3435	0.7752	-0.443	0.6577	-0.0144	0.0051	0.0204	0.0033	1.74359	0.540984	-0.0129335760559609	68045	61862	59896
c2y_0360201	food_allergy_shellfish_feeding_status_case_combined_1yh	-0.2021	0.2718	-0.7435	0.4572	-0.0172	0.0053	0.0204	0.0297	1.74359	4.30435	-0.0137950879384537	68045	63210	61226
c2y_0360201	food_allergy_shellfish_feeding_status_case_combined_2y	-0.2725	0.3877	-0.7029	0.4821	-0.0129	0.005	0.0204	0.0117	1.74359	1.82812	-0.00992282655365463	68045	61862	59896
c2y_0360201	food_allergy_shellfish_feeding_status_case_combined_3y	1	2.4005	0.5624	0.5739	-0.0229	0.0048	0.0204	0.0023	1.74359	0.338235	-0.0344444262048401	68045	61862	59896
c2y_0360201	food_allergy_shellfish_feeding_status_case_combined_4y	0.184	0.2676	0.6877	0.4917	-0.0116	0.0045	0.0204	0.0249	1.74359	3.32	-0.0172539975359789	68045	60304	58435
c2y_0360201	food_allergy_soba_feeding_status_case_combined_1yh	0.2585	0.3008	0.8594	0.3901	0.0041	0.0055	0.0204	0.0249	1.74359	3.95238	-0.00141700661038415	68045	61862	59896
c2y_0360201	food_allergy_soba_feeding_status_case_combined_2y	0.2133	0.3974	0.5367	0.5915	0.0148	0.0052	0.0204	0.0143	1.74359	2.2	0.0126071634049218	68045	61862	59896
c2y_0360201	food_allergy_soba_feeding_status_case_combined_3y	0.1897	0.5983	0.3171	0.7512	0.0036	0.0054	0.0204	0.0059	1.74359	0.819444	0.00184265836157945	68045	61862	59896
c2y_0360201	food_allergy_soba_feeding_status_case_combined_4y	0.6551	0.5768	1.1359	0.256	-5e-04	0.0053	0.0204	0.0094	1.74359	1.32394	-0.00976094498112257	68045	61299	59393
c2y_0360201	food_allergy_wheat_feeding_status_case_combined_1yh	0.7009	0.529	1.325	0.1852	-0.0139	0.0048	0.0204	0.008	1.74359	1.45455	-0.0241870585828021	68045	63210	61226
c2y_0360201	fruit_allergy_score_until_4yo_positive	0.8092	0.5001	1.6179	0.1057	4e-04	0.0046	0.0204	0.0137	1.74359	2.20968	-0.0133212198074997	68045	61586	59676
c2y_0360201	ft1b_0080001	0.2303	0.269	0.8561	0.3919	-0.0092	0.005	0.0204	0.0438	1.74359	3.68067	-0.0166472729881122	68045	68169	67903
c2y_0360201	ft1b_0400001	-0.0492	0.2915	-0.1688	0.866	0.0115	0.0052	0.0204	0.0545	1.74359	4.12879	0.0136863495934077	68045	68208	67942
c2y_0360201	ft1b_0410001	-0.2386	0.2806	-0.8504	0.3951	0.0107	0.0051	0.0204	0.0599	1.74359	3.94079	0.0198722230287198	68045	68198	67933
c2y_0360201	ft1b_0420001	-0.2907	0.3038	-0.9567	0.3387	0.0089	0.0049	0.0204	0.0544	1.74359	3.62667	0.0193348206425222	68045	68202	67935
c2y_0360201	ft1b_0430001	0.0242	0.2855	0.0848	0.9324	-0.0014	0.0049	0.0204	0.0461	1.74359	3.17931	-0.00226117855021443	68045	64404	64197
c2y_0360201	ft1b_0440001	-0.3202	0.2925	-1.0947	0.2736	0.0016	0.005	0.0204	0.053	1.74359	4.24	0.01260898094337	68045	67114	66917
c2y_0360201	ft1b_0450001	0.3327	0.2991	1.1123	0.266	0.0129	0.0053	0.0204	0.0486	1.74359	4.58491	0.00265920182568989	68045	66949	66755
c2y_0360201	ft1b_0460001	-0.052	0.2686	-0.1937	0.8464	0.0102	0.0047	0.0204	0.0516	1.74359	4.96154	0.0123326413965054	68045	68045	68045
c2y_0360201	ft1b_0470001b	NA	NA	NA	NA	0.013	0.0052	0.0204	-0.0046	1.74359	-0.479167	NA	68045	65763	63213
c2y_0360201	ft1b_0480001	-0.4093	0.3006	-1.3615	0.1734	0.0056	0.0047	0.0204	0.0568	1.74359	3.44242	0.0203328618722904	68045	68149	67952
c2y_0360201	gastroenteritis_cum_2y	0.2213	0.4286	0.5164	0.6056	0.0412	0.0052	0.0204	0.0158	1.74359	2.07895	0.0419645258150483	68045	60361	58445
c2y_0360201	hand_foot_and_mouth_disease_cum_2y	NA	NA	NA	NA	0.0671	0.0055	0.0204	-6e-04	1.74359	-0.0810811	NA	68045	61862	59896
c2y_0360201	hba1c_ngsp_early	-0.0396	0.1863	-0.2127	0.8316	-0.0031	0.0051	0.0204	0.0558	1.74359	6.2	-0.00216525015781159	68045	77614	65902
c2y_0360201	herpangina_cum_2y	-0.2673	0.4737	-0.5643	0.5726	0.0238	0.0054	0.0204	0.0091	1.74359	1.26389	0.0298632984715365	68045	61862	59896
c2y_0360201	hg	-0.1229	0.1612	-0.7625	0.4458	-0.0067	0.005	0.0204	0.078	1.74359	1.93069	-0.00190725480527928	68045	68351	68045
c2y_0360201	hsv_infection_cum_2y	0.2945	0.9112	0.3232	0.7465	-0.0049	0.0049	0.0204	0.0026	1.74359	0.472727	-0.00754757989089313	68045	61669	59713
c2y_0360201	influenza_viral_infections_cum_4y	-0.1427	0.3038	-0.4695	0.6387	0.0278	0.0052	0.0204	0.0286	1.74359	3.91781	0.0365639965747495	68045	54023	52311
c2y_0360201	intellectual_and_developmental_disability_including_language_delay_cum_4y	NA	NA	NA	NA	NA	NA	0.0204	2e-04	1.74359	0.030303	NA	68045	61779	59822
c2y_0360201	isacc_modified_current_runny_nose_autumn_2y	-0.7396	2.7023	-0.2737	0.7843	0.0202	0.0045	0.0204	0.0014	1.74359	0.237288	0.0260041270595253	68045	59032	58816
c2y_0360201	isacc_modified_current_runny_nose_autumn_3y	0.3531	0.7714	0.4577	0.6472	0.0096	0.0049	0.0204	0.0039	1.74359	0.590909	0.0074792291212546	68045	58487	57472
c2y_0360201	isacc_modified_current_runny_nose_autumn_4y	NA	NA	NA	NA	-0.0018	0.0049	0.0204	-0.0066	1.74359	-1.06452	NA	68045	62714	60879
c2y_0360201	isacc_modified_current_runny_nose_nonpollen_season_2y	NA	NA	NA	NA	NA	NA	0.0204	5e-04	1.74359	0.0746269	NA	68045	58597	57577
c2y_0360201	isacc_modified_current_runny_nose_nonpollen_season_3y	NA	NA	NA	NA	0.0068	0.0048	0.0204	-0.0024	1.74359	-0.393443	NA	68045	62841	60995
c2y_0360201	isacc_modified_current_runny_nose_nonpollen_season_4y	NA	NA	NA	NA	NA	NA	0.0204	0.001	1.74359	0.149254	NA	68045	77614	65902
c2y_0360201	isacc_modified_current_runny_nose_pollen_season_2y	NA	NA	NA	NA	NA	NA	0.0204	6e-04	1.74359	0.0983607	NA	68045	59006	58793
c2y_0360201	isacc_modified_current_runny_nose_pollen_season_3y	-0.4536	0.642	-0.7066	0.4798	0.0085	0.0048	0.0204	0.0055	1.74359	0.833333	0.0141056943307514	68045	62765	60923
c2y_0360201	isacc_modified_current_runny_nose_pollen_season_4y	-0.2096	0.4739	-0.4423	0.6583	-0.0114	0.0052	0.0204	0.0103	1.74359	1.43056	-0.00968161018094211	68045	77614	65902
c2y_0360201	isacc_modified_current_runny_nose_spring_2y	0.2894	1.2776	0.2265	0.8208	0.0126	0.0048	0.0204	0.0019	1.74359	0.301587	0.0119030024276858	68045	59091	58871
c2y_0360201	isacc_modified_current_runny_nose_spring_3y	-0.023	0.8549	-0.027	0.9785	0.0031	0.0051	0.0204	0.0027	1.74359	0.428571	0.00361183643491825	68045	58615	57594
c2y_0360201	isacc_modified_current_runny_nose_spring_4y	-0.3423	0.5103	-0.6709	0.5023	-0.0098	0.0051	0.0204	0.0091	1.74359	1.28169	-0.00594794494656219	68045	62606	60779
c2y_0360201	isacc_modified_current_runny_nose_summer_2y	NA	NA	NA	NA	0.0239	0.0048	0.0204	-7e-04	1.74359	-0.118644	NA	68045	59091	58871
c2y_0360201	isacc_modified_current_runny_nose_summer_3y	0.9516	1.8667	0.5098	0.6102	0.0067	0.0054	0.0204	0.0024	1.74359	0.358209	0.000711016936462813	68045	58376	57363
c2y_0360201	isacc_modified_current_runny_nose_summer_4y	NA	NA	NA	NA	0.0036	0.0048	0.0204	-3e-04	1.74359	-0.0379747	NA	68045	62274	60466
c2y_0360201	isacc_modified_current_runny_nose_winter_2y	0.2647	0.6936	0.3816	0.7028	0.0181	0.0047	0.0204	0.0049	1.74359	0.742424	0.0170902993788969	68045	58926	58715
c2y_0360201	isacc_modified_current_runny_nose_winter_3y	NA	NA	NA	NA	0.0186	0.0046	0.0204	-9e-04	1.74359	-0.160714	NA	68045	58518	57500
c2y_0360201	isacc_modified_current_runny_nose_winter_4y	NA	NA	NA	NA	-0.0023	0.0051	0.0204	-0.0038	1.74359	-0.535211	NA	68045	77614	65902
c2y_0360201	kawasaki_disease_cum_4y	NA	NA	NA	NA	-0.0042	0.0049	0.0204	-6e-04	1.74359	-0.0967742	NA	68045	61214	59315
c2y_0360201	length_of_labor	-0.018	0.2456	-0.0732	0.9416	0.0096	0.0055	0.0204	0.0336	1.74359	4.73239	0.0111993825814493	68045	61540	59587
c2y_0360201	low_birth_weight	0.2074	0.2346	0.8842	0.3766	0.0017	0.0052	0.0204	0.0312	1.74359	4.8	-0.0034772274646495	68045	61610	59661
c2y_0360201	lower_respiratory_tract_infection_cum_2y	-0.2952	0.3667	-0.8051	0.4208	0.0592	0.0051	0.0204	0.0186	1.74359	2.58333	0.0713164253459732	68045	61757	59799
c2y_0360201	m0mb_0410001	-0.0707	0.1888	-0.3747	0.7079	0.0232	0.0049	0.0204	0.0693	1.74359	6.41667	0.0271359289839809	68045	68351	68045
c2y_0360201	m0mb_0420001	-0.0322	0.2033	-0.1583	0.8742	0.0215	0.0048	0.0204	0.0712	1.74359	6.47273	0.023951395380168	68045	67848	67572
c2y_0360201	m0mb_0430001	-0.2592	0.1812	-1.431	0.1524	0.0087	0.0049	0.0204	0.062	1.74359	4.46043	0.0187193395622286	68045	68172	67908
c2y_0360201	m0mb_0450001	-0.0749	0.2786	-0.269	0.7879	0.0211	0.0051	0.0204	0.0209	1.74359	3.16667	0.023186726473331	68045	68182	67916
c2y_0360201	m0mb_0460001	-0.3776	0.2918	-1.2943	0.1956	0.0242	0.0053	0.0204	0.0224	1.74359	3.5	0.0330443170664335	68045	68212	67945
c2y_0360201	m0mb_0480001	-0.1973	0.1897	-1.0403	0.2982	0.0241	0.0051	0.0204	0.0638	1.74359	6.44444	0.032684925843594	68045	68106	67842
c2y_0360201	m1m_0030001_1	NA	NA	NA	NA	NA	NA	0.0204	0.0011	1.74359	0.186441	NA	68045	66813	64755
c2y_0360201	m1m_0030001_2	0.2832	0.4344	0.6519	0.5145	0.0026	0.0052	0.0204	0.0098	1.74359	1.46269	-0.00131451095079052	68045	66696	64642
c2y_0360201	m1m_0030001_3	NA	NA	NA	NA	-0.0369	0.0045	0.0204	-0.0104	1.74359	-1.92593	NA	68045	66813	64755
c2y_0360201	m1m_0040001_1	-0.4501	0.3394	-1.3263	0.1847	-0.0064	0.0051	0.0204	0.0166	1.74359	2.72131	0.00164764429743161	68045	66776	64721
c2y_0360201	m1m_0040001_2	-0.2966	0.9919	-0.299	0.7649	0.0095	0.0047	0.0204	0.0022	1.74359	0.431373	0.0120151542991328	68045	66813	64755
c2y_0360201	m1m_0040001_4	0.3134	0.3231	0.9702	0.332	0.0109	0.0053	0.0204	0.0173	1.74359	2.74603	0.00556699262232986	68045	66813	64755
c2y_0360201	m1m_0040001_6	NA	NA	NA	NA	-0.0163	0.0051	0.0204	-0.0088	1.74359	-1.76	NA	68045	66813	64755
c2y_0360201	m1m_0250001_1	-0.2402	0.3435	-0.6991	0.4845	-0.0085	0.0052	0.0204	0.0132	1.74359	2.09524	-0.00499292184779763	68045	66813	64755
c2y_0360201	m1m_0250001_2	0.332	0.4205	0.7895	0.4298	0.0097	0.0051	0.0204	0.0101	1.74359	1.60317	0.00573466754299264	68045	62712	60853
c2y_0360201	m1m_0250001_3	-0.2241	0.7535	-0.2974	0.7662	-0.0036	0.0052	0.0204	0.0035	1.74359	0.603448	-0.00187739319681884	68045	66813	64755
c2y_0360201	m1m_0260001_1	0.5144	0.5334	0.9643	0.3349	0.0012	0.0051	0.0204	0.0079	1.74359	1.36207	-0.00535664862965718	68045	66813	64755
c2y_0360201	m1m_0260001_2	-0.6727	0.7205	-0.9337	0.3505	0.001	0.0052	0.0204	0.0055	1.74359	0.901639	0.00827417506738684	68045	66813	64755
c2y_0360201	m1m_bed_time	NA	NA	NA	NA	NA	NA	0.0204	2e-04	1.74359	0.0350877	NA	68045	56066	55062
c2y_0360201	m1m_nap_count	0.3638	0.2768	1.3143	0.1887	0.0092	0.0052	0.0204	0.0286	1.74359	4.4	0.00143215125411073	68045	57999	56749
c2y_0360201	m1m_night_wake_up_count	0.0663	0.2545	0.2604	0.7946	0.0074	0.0048	0.0204	0.0238	1.74359	3.83871	0.00699551636820881	68045	56053	55050
c2y_0360201	m1m_sleep_time_day	-0.1285	0.2382	-0.5395	0.5895	-0.0104	0.0053	0.0204	0.0395	1.74359	6.69492	-0.00809443183428316	68045	58136	56883
c2y_0360201	m1m_sleep_time_night	-0.4258	0.349	-1.22	0.2225	-0.0088	0.0047	0.0204	0.0141	1.74359	2.2381	-0.00255607728602856	68045	58088	56840
c2y_0360201	m1m_total_sleep_time	-0.3476	0.2814	-1.2353	0.2167	-0.01	0.0053	0.0204	0.028	1.74359	4.66667	-0.00281399796558524	68045	58174	56920
c2y_0360201	m1m_wake_up_time	0.2607	0.3204	0.8139	0.4157	0.0059	0.0053	0.0204	0.0249	1.74359	3.19231	0.000761705793580441	68045	56035	55032
c2y_0360201	mbpfas0001b	0.7299	0.9197	0.7937	0.4274	-0.0023	0.0056	0.0204	0.0136	1.74359	0.660194	-0.0148484763399028	68045	65479	62962
c2y_0360201	mbpfas0007	-0.3323	1.1229	-0.2959	0.7673	-3.4022e-05	0.0046	0.0204	0.0067	1.74359	0.345361	0.00390381784224447	68045	68351	68045
c2y_0360201	mbpfas0009	0.2405	0.3568	0.6742	0.5002	0.0157	0.005	0.0204	0.054	1.74359	2.45455	0.00805376090373891	68045	68351	68045
c2y_0360201	mbpfas0013	0.296	0.3814	0.776	0.4377	0.0209	0.0048	0.0204	0.0495	1.74359	2.25	0.0119601651549642	68045	68351	68045
c2y_0360201	mbpfas0017	-0.2611	0.3704	-0.705	0.4808	0.0108	0.005	0.0204	0.0561	1.74359	2.55	0.0204424691389663	68045	68351	68045
c2y_0360201	mbpfas0021	-0.8985	0.9774	-0.9193	0.358	0.0078	0.0052	0.0204	0.0148	1.74359	0.714976	0.0238495632029431	68045	68351	68045
c2y_0360201	mbpfas0025	NA	NA	NA	NA	0.004	0.0051	0.0204	-0.001	1.74359	-0.046729	NA	68045	68351	68045
c2y_0360201	mbpfas0029	-0.1792	0.4456	-0.4021	0.6876	-0.0012	0.0053	0.0204	0.0334	1.74359	1.63725	0.00357107928452618	68045	68351	68045
c2y_0360201	mbpfas0039b	NA	NA	NA	NA	NA	NA	0.0204	0.0042	1.74359	0.214286	NA	68045	65763	63213
c2y_0360201	mbpfas0041	NA	NA	NA	NA	NA	NA	0.0204	0.0047	1.74359	0.20524	NA	68045	68351	68045
c2y_0360201	mbpfas0045	NA	NA	NA	NA	0.004	0.0048	0.0204	-0.008	1.74359	-0.451977	NA	68045	68351	68045
c2y_0360201	mbpfas0047	0.1199	0.3659	0.3278	0.7431	0.0148	0.0047	0.0204	0.0515	1.74359	2.48792	0.011356621569172	68045	68351	68045
c2y_0360201	mbpfas0053b	-0.3829	0.5892	-0.6498	0.5158	0.0042	0.0049	0.0204	0.0222	1.74359	1.21978	0.0128671529750166	68045	65763	63213
c2y_0360201	mbpfas0067b	-0.8339	0.6005	-1.3887	0.1649	0.0126	0.0053	0.0204	0.0296	1.74359	1.5914	0.0346930301928515	68045	65763	63213
c2y_0360201	mbpfas0073	-0.1483	0.3587	-0.4135	0.6793	0.0088	0.005	0.0204	0.0626	1.74359	2.69828	0.0147342627411014	68045	68351	68045
c2y_0360201	milk_allergy_1hy	-0.1146	0.3794	-0.302	0.7627	0.0172	0.005	0.0204	0.0138	1.74359	2.15625	0.0204747122562512	68045	65763	63213
c2y_0360201	milk_allergy_2y	0.4331	0.4087	1.0597	0.2893	0.005	0.0049	0.0204	0.0113	1.74359	1.79365	-0.00129793165057635	68045	65550	63025
c2y_0360201	milk_allergy_3y	1	3.6819	0.4639	0.6427	0.0044	0.0047	0.0204	0.0017	1.74359	0.288136	-0.00546213635942129	68045	65763	63213
c2y_0360201	milk_allergy_cum_4y	0.1803	0.3173	0.5681	0.57	0.0117	0.0052	0.0204	0.0203	1.74359	3.02985	0.00904761937928563	68045	63210	61226
c2y_0360201	milk_allergy_score_until_4yo	0.0625	0.2608	0.2397	0.8106	0.0025	0.005	0.0204	0.0317	1.74359	4.28378	0.0010844896531055	68045	65763	63213
c2y_0360201	milk_allergy_score_until_4yo_positive	-0.0123	0.2693	-0.0458	0.9635	0.0019	0.005	0.0204	0.0309	1.74359	4.06579	0.00240576526292437	68045	63210	61226
c2y_0360201	mn	0.0797	0.176	0.4529	0.6506	0.0041	0.0055	0.0204	0.0781	1.74359	4.91195	0.000976468949767575	68045	68351	68045
c2y_0360201	mt1b_0020001	0.1528	0.2584	0.5912	0.5544	-0.0057	0.0049	0.0204	0.0349	1.74359	4.30864	-0.0100685682035035	68045	68351	68045
c2y_0360201	mt1b_0020101	0.1391	0.2639	0.5272	0.598	-0.0063	0.0048	0.0204	0.0332	1.74359	4.25641	-0.0102079602699679	68045	68351	68045
c2y_0360201	mt1b_0030001	0.0738	0.2847	0.2593	0.7954	-0.0192	0.0056	0.0204	0.0286	1.74359	3.575	-0.0215539836124535	68045	68351	68045
c2y_0360201	mt1b_0030101	0.0514	0.2827	0.1818	0.8557	-0.0187	0.0056	0.0204	0.0294	1.74359	3.58537	-0.0205117412468063	68045	68351	68045
c2y_0360201	mt1b_0040001b	0.2625	0.3702	0.7091	0.4783	-0.0063	0.0052	0.0204	0.015	1.74359	2.58621	-0.0114616753579147	68045	65763	63213
c2y_0360201	mt1b_0040101b	0.2272	0.382	0.5947	0.5521	-0.0053	0.0052	0.0204	0.0141	1.74359	2.35	-0.00962808494919585	68045	65763	63213
c2y_0360201	mt1b_0050001	0.0845	0.2617	0.3229	0.7467	-0.024	0.0049	0.0204	0.0302	1.74359	4.50746	-0.0268304147351784	68045	68351	68045
c2y_0360201	mt1b_0050101	0.1068	0.2658	0.4018	0.6878	-0.0257	0.0049	0.0204	0.03	1.74359	4.34783	-0.0293683867034415	68045	67101	66828
c2y_0360201	mt1b_0060001	0.0217	0.2869	0.0756	0.9397	-0.0048	0.0048	0.0204	0.02	1.74359	2.85714	-0.00538532440418366	68045	67525	67249
c2y_0360201	mt1b_0060101	-0.0163	0.3032	-0.0537	0.9572	-0.0072	0.0048	0.0204	0.0191	1.74359	2.72857	-0.00707278071809391	68045	67571	67295
c2y_0360201	mt1b_0080001	-0.0533	0.1932	-0.2756	0.7828	-0.0188	0.0047	0.0204	0.0576	1.74359	6.32967	-0.0183439482820058	68045	64063	63810
c2y_0360201	mt1b_0100101	0.2718	0.2229	1.2194	0.2227	-0.0078	0.0058	0.0204	0.0571	1.74359	3.48171	-0.0177863208881962	68045	68351	68045
c2y_0360201	mt1b_0100201	0.1422	0.2194	0.6484	0.5167	0.0054	0.0049	0.0204	0.055	1.74359	6.11111	0.000674492225443394	68045	68351	68045
c2y_0360201	mt1b_0100301	0.1266	0.2975	0.4256	0.6704	0.0064	0.0053	0.0204	0.034	1.74359	4.72222	0.00316640181593788	68045	68351	68045
c2y_0360201	mt1b_0100401	0.1625	0.2812	0.5781	0.5632	0.0056	0.0052	0.0204	0.039	1.74359	5.34247	0.00106058713402646	68045	68351	68045
c2y_0360201	mt1b_0100501	0.0017	0.1907	0.0087	0.9931	-0.0013	0.0051	0.0204	0.0606	1.74359	5.66355	-0.00142052238916042	68045	68351	68045
c2y_0360201	mt1b_0100601	-0.0133	0.1823	-0.0732	0.9417	4e-04	0.005	0.0204	0.0596	1.74359	5.51852	0.000900869789610493	68045	68351	68045
c2y_0360201	mt1b_0100701	-0.0139	0.2095	-0.0666	0.9469	0.0075	0.0053	0.0204	0.0456	1.74359	5.92208	0.00821247862139382	68045	68351	68045
c2y_0360201	mt1b_0100801	0.1505	0.171	0.8801	0.3788	-0.0027	0.0052	0.0204	0.0914	1.74359	7.87931	-0.00975664797420746	68045	68351	68045
c2y_0360201	mt1b_0200101	0.3639	0.2303	1.5803	0.114	-0.0042	0.0053	0.0204	0.0567	1.74359	5.0177	-0.0172782439644155	68045	67552	67270
c2y_0360201	mt1b_0200201	-0.3441	0.2343	-1.4686	0.1419	0.008	0.0055	0.0204	0.0537	1.74359	4.92661	0.0201567099385334	68045	68351	68045
c2y_0360201	mt1b_0200301	-0.0957	0.2412	-0.3966	0.6917	-0.0015	0.0051	0.0204	0.0432	1.74359	4.69565	0.00138164474989487	68045	68351	68045
c2y_0360201	mt1b_0200401	-0.1611	0.1987	-0.8105	0.4177	-0.0051	0.0048	0.0204	0.0552	1.74359	5.52	0.000301342802326931	68045	68181	67898
c2y_0360201	mt1b_0200501	0.0608	0.3158	0.1925	0.8474	-0.0068	0.0048	0.0204	0.026	1.74359	1.9697	-0.00843237315143757	68045	67882	67601
c2y_0360201	mt1b_0400001	0.0886	0.2159	0.4102	0.6816	-0.006	0.0052	0.0204	0.0725	1.74359	6.90476	-0.0100947773990923	68045	63955	63687
c2y_0360201	mt1b_0410001	0.0075	0.2123	0.0354	0.9718	-0.0067	0.0051	0.0204	0.0631	1.74359	6.8587	-0.00753735479258796	68045	63742	63473
c2y_0360201	mt1b_0420001	-0.0203	0.2426	-0.0837	0.9333	-0.0064	0.0051	0.0204	0.0587	1.74359	6.52222	-0.00617429395943644	68045	63916	63647
c2y_0360201	mt1b_0430001	-0.3358	0.22	-1.5261	0.127	-0.031	0.0052	0.0204	0.058	1.74359	4.87395	-0.0203610360013357	68045	68134	67849
c2y_0360201	mt1b_0440001	0.1824	0.2297	0.7942	0.4271	0.0108	0.005	0.0204	0.0611	1.74359	6.17172	0.00457602547068229	68045	68258	67974
c2y_0360201	mt1b_0450001	0.385	0.3011	1.2784	0.2011	-0.0182	0.0046	0.0204	0.029	1.74359	4.14286	-0.028332259555153	68045	68097	67818
c2y_0360201	mt1b_0460001	0.026	0.232	0.1123	0.9106	-0.0113	0.0049	0.0204	0.0312	1.74359	4.52174	-0.012315431834525	68045	68104	67825
c2y_0360201	mt1b_0470001	NA	NA	NA	NA	0.0112	0.0047	0.0204	-0.0051	1.74359	-0.87931	NA	68045	68116	67835
c2y_0360201	mt1b_0480001	-0.0066	0.2278	-0.0289	0.9769	-0.0112	0.0055	0.0204	0.0615	1.74359	5.6422	-0.0115212401274648	68045	67626	67350
c2y_0360201	mt1u_0010001	-0.0924	0.3337	-0.2767	0.782	-0.0025	0.0052	0.0204	0.0165	1.74359	2.79661	-0.000838723415348051	68045	67601	67325
c2y_0360201	mt1u_0020001	-0.1087	0.3682	-0.2952	0.7678	0.0045	0.0052	0.0204	0.013	1.74359	2.13115	0.00639766318723346	68045	67995	67710
c2y_0360201	mt2b_0410001	-0.1745	0.19	-0.9185	0.3584	0.014	0.0051	0.0204	0.0775	1.74359	6.73913	0.022080659124562	68045	68102	67822
c2y_0360201	mt2b_0420001	-0.162	0.2018	-0.8027	0.4221	0.0093	0.0051	0.0204	0.0791	1.74359	6.76068	0.0166955283900507	68045	67881	67601
c2y_0360201	mt2b_0430001	-0.449	0.1941	-2.3135	0.0207	-0.0289	0.0056	0.0204	0.0853	1.74359	5.29814	-0.0109107517615067	68045	67868	67587
c2y_0360201	mt2b_0450001	-0.318	0.204	-1.5585	0.1191	-0.0152	0.0047	0.0204	0.0514	1.74359	6.425	-0.00538563551273233	68045	66059	65794
c2y_0360201	mt2b_0460001	-0.5607	0.2582	-2.1714	0.0299	-0.0277	0.0052	0.0204	0.0452	1.74359	5.38095	-0.01110112592815	68045	68351	68045
c2y_0360201	mt2b_0480001	-0.3016	0.2199	-1.3714	0.1702	-4e-04	0.0057	0.0204	0.0758	1.74359	5.57353	0.0120431308860667	68045	68351	68045
c2y_0360201	mt2b_0490001	0.4311	0.3074	1.4022	0.1609	-0.0043	0.005	0.0204	0.0271	1.74359	3.56579	-0.0147974422992655	68045	68351	68045
c2y_0360201	mt2u_0010001	0.0648	0.2874	0.2256	0.8215	-0.001	0.0048	0.0204	0.0227	1.74359	3.72131	-0.00244948426072564	68045	68351	68045
c2y_0360201	mt2u_0020001	0.1122	0.2899	0.3871	0.6987	0.0025	0.0051	0.0204	0.0228	1.74359	3.8	8.77329612371622e-05	68045	68351	68045
c2y_0360201	mumps_cum_4y	0.167	0.7602	0.2197	0.8261	5e-04	0.0049	0.0204	0.0044	1.74359	0.594595	-0.00105271496451661	68045	61648	59687
c2y_0360201	mycotic_or_fungal_infection_cum_2y	0.6942	0.7015	0.9897	0.3223	0.0019	0.005	0.0204	0.0053	1.74359	0.929825	-0.00522546207814615	68045	61733	59773
c2y_0360201	nuts_allergy_score_until_4yo_positive	0.3273	0.5069	0.6457	0.5185	0.0041	0.0051	0.0204	0.0098	1.74359	1.44118	-0.000239653546015036	68045	63210	61226
c2y_0360201	otitis_media_cum_2y	0.1474	0.2836	0.5197	0.6033	0.0723	0.0051	0.0204	0.0243	1.74359	3.68182	0.0864638862419832	68045	49116	47598
c2y_0360201	out_of_night_diapers_age_4y	0.1594	0.375	0.4251	0.6708	0.0173	0.0053	0.0204	0.0304	1.74359	2.15603	0.0155016452338468	68045	77614	65902
c2y_0360201	participant_reported_food_allergy_cum_4y	0.0166	0.2582	0.0645	0.9486	0.013	0.0055	0.0204	0.0429	1.74359	4.71429	0.0138740454259556	68045	63210	61226
c2y_0360201	pb	0.1119	0.2208	0.5069	0.6122	-0.0016	0.0056	0.0204	0.0508	1.74359	6.51282	-0.00549913151481546	68045	60702	60473
c2y_0360201	peanuts_allergy_score_4yo_positive	1	4.2086	0.2485	0.8038	0.001	0.0052	0.0204	0.0018	1.74359	0.28125	-0.00532468852956787	68045	63195	61212
c2y_0360201	premature_birth	0.3432	0.4549	0.7544	0.4506	-0.0072	0.005	0.0204	0.0091	1.74359	1.56897	-0.0126788527888299	68045	61589	59638
c2y_0360201	psychomotor_developmental_delay_cum_4y	NA	NA	NA	NA	-0.0172	0.0047	0.0204	-0.0018	1.74359	-0.295082	NA	68045	61633	59684
c2y_0360201	roseola_infantum_cum_2y	0.8048	0.4523	1.7792	0.0752	0.0391	0.005	0.0204	0.0126	1.74359	2	0.0310415827337838	68045	58745	56918
c2y_0360201	rsv_infection_cum_2y	-0.1378	0.2532	-0.5442	0.5863	0.0422	0.0051	0.0204	0.0361	1.74359	5.30882	0.0508902205187002	68045	61862	59896
c2y_0360201	sccon003	-0.3073	0.1886	-1.6294	0.1032	-0.0126	0.0056	0.0204	0.0704	1.74359	8.38095	-0.00103667035386095	68045	68280	67974
c2y_0360201	sccon005	-0.1325	0.2746	-0.4827	0.6293	8e-04	0.005	0.0204	0.0252	1.74359	3.76119	0.00389482685986684	68045	68351	68045
c2y_0360201	se	-0.1936	0.1668	-1.1607	0.2458	-0.0098	0.0052	0.0204	0.0628	1.74359	1.82558	-0.00301882804639931	68045	68351	68045
c2y_0360201	shellfish_allergy_score_until_4yo_positive	0.3055	0.8995	0.3396	0.7341	0.0027	0.0047	0.0204	0.0027	1.74359	0.442623	0.00155424200907933	68045	36752	35499
c2y_0360201	soba_allergy_score_until_4yo_positive	-0.0234	0.4172	-0.0561	0.9553	0.002	0.0047	0.0204	0.0105	1.74359	1.75	0.00252382064635874	68045	63210	61226
c2y_0360201	soybean_allergy_score_until_4yo_positive	0.3237	0.4731	0.6844	0.4938	-8e-04	0.0046	0.0204	0.0084	1.74359	1.29231	-0.00518494664441258	68045	60769	58940
c2y_0360201	streptococcus_pyogenes_cum_4y	-0.1787	0.6662	-0.2682	0.7886	0.0071	0.0052	0.0204	0.0062	1.74359	0.984127	0.010372805011035	68045	54087	52369
c2y_0360201	ucbb_0080001b	-0.4399	0.2774	-1.5859	0.1128	0.0029	0.0053	0.0204	0.029	1.74359	4.83333	0.014117328504116	68045	65763	63213
c2y_0360201	ucbb_0410001	-0.0906	0.1037	-0.8743	0.382	0.0058	0.0064	0.0204	0.3582	1.74359	8.3109	0.0170987149756615	68045	68351	68045
c2y_0360201	ucbb_0420001	-0.0663	0.1056	-0.6283	0.5298	0.0079	0.0063	0.0204	0.3484	1.74359	7.81166	0.0169063406063696	68045	68351	68045
c2y_0360201	ucbb_0430001	0.0614	0.1176	0.522	0.6017	0.0019	0.0059	0.0204	0.2981	1.74359	4.26466	-0.00347784388980538	68045	68351	68045
c2y_0360201	ucbb_0450001	0.0783	0.1661	0.4718	0.6371	0.0015	0.006	0.0204	0.0986	1.74359	10.9556	-0.00213721616603854	68045	68351	68045
c2y_0360201	ucbb_0460001	0.0147	0.1631	0.0901	0.9282	0.0027	0.0056	0.0204	0.0956	1.74359	10.5055	0.00218527632237094	68045	68351	68045
c2y_0360201	ucbb_0480001	-0.0756	0.1056	-0.7158	0.4741	0.0047	0.0062	0.0204	0.3442	1.74359	7.23109	0.0137808188273196	68045	68351	68045
c2y_0360201	upper_respiratory_tract_infection_cum_2y	0.0914	0.3288	0.2779	0.7811	0.0808	0.0047	0.0204	0.018	1.74359	2.64706	0.0875529713716205	68045	61714	59756
c2y_0360201	urinary_tract_infections_cum_4y	NA	NA	NA	NA	-0.0106	0.004	0.0204	-0.0027	1.74359	-0.442623	NA	68045	61726	59765
c2y_0360201	urticaria_cum_4y	0.5818	0.4431	1.313	0.1892	-0.0031	0.0055	0.0204	0.0121	1.74359	1.77941	-0.0127052624208528	68045	61862	59896
c2y_0360201	varicella_cum_4y	-0.472	0.8006	-0.5896	0.5555	0.0431	0.0051	0.0204	0.0045	1.74359	0.642857	0.0548526277857328	68045	54725	52977
c2y_0360201	wheat_allergy_score_until_4yo_positive	0.3004	0.2651	1.1334	0.257	0.0044	0.0055	0.0204	0.0305	1.74359	4.55224	-0.00285268449940437	68045	63210	61226
c2y_0450001	BMI	-0.3487	0.3551	-0.9822	0.326	0.0016	0.0062	0.0021	0.1732	0.323077	19.4607	0.00908283452550344	67902	163835	0
c2y_0450001	adenovirus_infection_cum_2y	0.8554	2.0889	0.4095	0.6822	-0.1331	0.0055	0.0021	0.0171	0.323077	2.71429	-0.150818310680099	68149	61714	59843
c2y_0450001	allergic_conjunctivitis_cum_4y	-0.8515	1.7675	-0.4818	0.63	0.0086	0.0046	0.0021	0.0162	0.323077	2.28169	0.0144500576278831	68149	61213	59401
c2y_0450001	allergic_conjunctivitis_or_rhinitis_or_hay_fever_cum_4y	0.7776	1.8605	0.418	0.676	0.0024	0.0051	0.0021	0.0086	0.323077	1.11688	-0.000698809509386775	68149	61214	59403
c2y_0450001	allergic_rhinitis_cum_4y	-0.0662	1.008	-0.0657	0.9476	0.0171	0.0053	0.0021	0.0126	0.323077	1.55556	0.0190735390992791	68149	61215	59404
c2y_0450001	any_food_allergy_score_positive_until_4yo	-0.4009	0.9131	-0.439	0.6606	9e-04	0.0054	0.0021	0.0548	0.323077	5.48	0.00542015964498201	68149	63210	61317
c2y_0450001	asthma_cum_4y	-0.1127	0.7142	-0.1578	0.8746	-0.0517	0.0054	0.0021	0.0306	0.323077	3.1875	-0.056667372898834	68149	60304	58517
c2y_0450001	atopic_dermatitis_cum_4y	0.2697	0.6379	0.4228	0.6724	-0.0176	0.0051	0.0021	0.0633	0.323077	5.86111	-0.0229977020884453	68149	61296	59478
c2y_0450001	autistic_spectrum_disorder_and_pddnos_cum_4y	-0.6537	1.7165	-0.3808	0.7033	0.0313	0.0055	0.0021	0.0107	0.323077	1.94545	0.0393805042639525	68149	54725	53053
c2y_0450001	bone_fracture_cum_4y	-0.6276	2.5159	-0.2494	0.803	0.0043	0.0056	0.0021	0.0034	0.323077	0.548387	0.00667613479406978	68149	54023	52383
c2y_0450001	breast_feeding_cessation_1m	1	3.0052	0.4053	0.6852	-0.0079	0.0053	0.0021	0.004	0.323077	0.634921	-0.0121186812293096	68149	61862	59984
c2y_0450001	breast_feeding_cessation_2m	0.7326	1.566	0.4678	0.6399	-0.0245	0.0053	0.0021	0.0142	0.323077	2.18462	-0.0307718484677617	68149	61862	59984
c2y_0450001	breast_feeding_cessation_3m	0.6305	1.5393	0.4096	0.6821	-0.028	0.0054	0.0021	0.0112	0.323077	1.77778	-0.0335899780004805	68149	61862	59984
c2y_0450001	breast_feeding_cessation_age	1	2.1034	0.4967	0.6194	0.088	0.005	0.0021	0.018	0.323077	2.14286	0.0897369886521946	68149	61862	59984
c2y_0450001	breast_feeding_period_1y	-0.0722	0.7962	-0.0906	0.9278	0.052	0.0054	0.0021	0.0188	0.323077	2.84848	0.0573420998351885	68149	61862	59984
c2y_0450001	c1hy_0030001b2	-1	2.9189	-0.4689	0.6392	-0.0271	0.0053	0.0021	0.0102	0.323077	1.85455	-0.0225011949665565	68149	65546	63116
c2y_0450001	c1hy_0060002_checked	0.6936	1.3117	0.5287	0.597	0.0333	0.0056	0.0021	0.1964	0.323077	12.1235	0.0216187276443365	68149	67793	67675
c2y_0450001	c1hy_0070002b	-0.4036	1.3766	-0.2932	0.7694	-0.0058	0.0055	0.0021	0.0083	0.323077	1.40678	-0.00445982541230724	68149	65210	63161
c2y_0450001	c1hy_0100001_2	0.1914	0.9188	0.2083	0.835	0.0018	0.0048	0.0021	0.0118	0.323077	1.81538	0.000951776565221698	68149	65376	63304
c2y_0450001	c1hy_0100001_3	0.0753	0.5571	0.1352	0.8925	0.0056	0.0051	0.0021	0.0295	0.323077	3.73418	0.00539779843324581	68149	65376	63304
c2y_0450001	c1hy_0100001_4	NA	NA	NA	NA	-0.0016	0.0049	0.0021	-0.0043	0.323077	-0.767857	NA	68149	65376	63304
c2y_0450001	c1hy_0100501_3	-1	2.8424	-0.4442	0.6569	0.0211	0.0048	0.0021	0.0065	0.323077	1.14035	0.027028670877992	68149	65376	63304
c2y_0450001	c1hy_0100501_4	-1	4.2109	-0.3418	0.7325	0.013	0.0049	0.0021	0.0022	0.323077	0.407407	0.0168373480296594	68149	65376	63304
c2y_0450001	c1hy_0102001_3	NA	NA	NA	NA	0.006	0.005	0.0021	-0.0046	0.323077	-0.754098	NA	68149	65376	63304
c2y_0450001	c1hy_0103001_3	0.7008	1.5472	0.453	0.6506	0.0083	0.0047	0.0021	0.018	0.323077	3.33333	0.00448817930100325	68149	65376	63304
c2y_0450001	c1hy_0103501_2	1	2.0265	0.5316	0.595	0.0709	0.0058	0.0021	0.0212	0.323077	2.94444	0.0683682424991062	68149	65376	63304
c2y_0450001	c1hy_0103501_3	0.2007	2.3552	0.0852	0.9321	-0.0035	0.0048	0.0021	0.0018	0.323077	0.295082	-0.00408859831747406	68149	65376	63304
c2y_0450001	c1hy_0104001_2	0.709	1.3937	0.5087	0.611	0.0142	0.0056	0.0021	0.0266	0.323077	4.09231	0.00981512183114508	68149	65376	63304
c2y_0450001	c1hy_0104001_3	NA	NA	NA	NA	-0.0068	0.0051	0.0021	-0.0029	0.323077	-0.508772	NA	68149	65376	63304
c2y_0450001	c1hy_0104501_2	0.9047	2.0169	0.4486	0.6537	0.0323	0.0054	0.0021	0.0064	0.323077	1.03226	0.030871897798855	68149	65376	63304
c2y_0450001	c1hy_0105001_2	1	2.9298	0.5438	0.5866	0.0542	0.0056	0.0021	0.028	0.323077	4.24242	0.0470660781721498	68149	62090	60195
c2y_0450001	c1hy_0105001_3	NA	NA	NA	NA	-0.002	0.0048	0.0021	-0.003	0.323077	-0.491803	NA	68149	58660	56897
c2y_0450001	c1hy_0240001_1	-0.1346	1.6459	-0.0818	0.9348	-9e-04	0.0048	0.0021	0.0045	0.323077	0.725806	-0.000540197288296786	68149	64853	62837
c2y_0450001	c1hy_0240001_2	0.0186	1.4254	0.013	0.9896	0.0029	0.0048	0.0021	0.0057	0.323077	0.890625	0.00301551865610956	68149	64855	62839
c2y_0450001	c1hy_0250001_1	-0.9021	1.8004	-0.5011	0.6163	0.0366	0.0054	0.0021	0.0278	0.323077	3.80822	0.0463111265110825	68149	64853	62837
c2y_0450001	c1hy_0250001_2	0.1999	0.8332	0.2399	0.8104	0.0026	0.0048	0.0021	0.0162	0.323077	2.41791	0.00160084793563344	68149	64768	62765
c2y_0450001	c1hy_0250001_3	-0.3134	0.7659	-0.4091	0.6824	-0.0421	0.0057	0.0021	0.0352	0.323077	5.10145	-0.0426706083768768	68149	64769	62765
c2y_0450001	c1hy_0380101_1	NA	NA	NA	NA	0.0098	0.0053	0.0021	-0.0018	0.323077	-0.295082	NA	68149	64768	62765
c2y_0450001	c1hy_0380101_2	0.6629	1.5836	0.4186	0.6755	0.022	0.0051	0.0021	0.0101	0.323077	1.68333	0.0203381967497042	68149	64926	62896
c2y_0450001	c1hy_0380101_3	NA	NA	NA	NA	-0.0245	0.0049	0.0021	-7e-04	0.323077	-0.106061	NA	68149	65376	63304
c2y_0450001	c1hy_0380101_4	NA	NA	NA	NA	0.0011	0.0051	0.0021	-2e-04	0.323077	-0.03125	NA	68149	65376	63304
c2y_0450001	c1hy_0493002b	0.0578	1.6252	0.0356	0.9716	0.0353	0.0059	0.0021	0.0045	0.323077	0.789474	0.037429681762471	68149	65155	62753
c2y_0450001	c1hy_asq_acomu	0.2932	0.7283	0.4026	0.6872	-0.0566	0.0051	0.0021	0.0861	0.323077	8.87629	-0.0656659927992685	68149	70178	66606
c2y_0450001	c1hy_asq_bgm	-0.3246	0.7621	-0.426	0.6701	0.0253	0.0053	0.0021	0.0765	0.323077	8.89535	0.0316494901483269	68149	70178	66606
c2y_0450001	c1hy_asq_cfm	0.6992	1.4161	0.4937	0.6215	-0.0376	0.005	0.0021	0.0557	0.323077	6.47674	-0.0480067291412761	68149	70178	66606
c2y_0450001	c1hy_asq_dproblem	0.1295	0.598	0.2166	0.8285	0.0089	0.0052	0.0021	0.0515	0.323077	6.68831	0.00811400425898658	68149	70178	66606
c2y_0450001	c1hy_asq_epersonal	0.1581	0.692	0.2285	0.8192	-0.0337	0.0047	0.0021	0.0355	0.323077	4.08046	-0.0370572444860718	68149	70178	66606
c2y_0450001	c1hy_asq_total	0.2984	0.7511	0.3973	0.6912	-0.0287	0.0052	0.0021	0.0772	0.323077	8.21277	-0.0355864782859354	68149	65763	63306
c2y_0450001	c1hy_bed_time	-0.4753	1.1167	-0.4256	0.6704	0.0193	0.0051	0.0021	0.0269	0.323077	3.68493	0.0248738586675299	68149	61568	59705
c2y_0450001	c1hy_bmi	-0.3982	0.7627	-0.522	0.6016	-0.0854	0.0053	0.0021	0.1847	0.323077	13.2878	-0.0914279650311201	68149	65763	63306
c2y_0450001	c1hy_nap_count	-0.2039	0.988	-0.2063	0.8365	0.0841	0.0053	0.0021	0.0165	0.323077	2.46269	0.0932771178534587	68149	61610	59748
c2y_0450001	c1hy_night_wake_up_count	0.0225	0.6075	0.0371	0.9704	-0.0329	0.0052	0.0021	0.0287	0.323077	4.28358	-0.0364340751372223	68149	61560	59699
c2y_0450001	c1hy_psi_cf	0.8563	1.6845	0.5084	0.6112	0.0287	0.0051	0.0021	0.0264	0.323077	4.125	0.0227078665480384	68149	68202	68037
c2y_0450001	c1hy_sleep_time_day	-0.9583	1.96	-0.4889	0.6249	0.0801	0.005	0.0021	0.0195	0.323077	3.25	0.09442062633959	68149	61048	59205
c2y_0450001	c1hy_sleep_time_night	0.2717	0.8143	0.3337	0.7386	-0.0301	0.0052	0.0021	0.0231	0.323077	3.34783	-0.0349857775591954	68149	61589	59725
c2y_0450001	c1hy_total_sleep_time	-1	2.6004	-0.4848	0.6278	0.0507	0.0047	0.0021	0.01	0.323077	1.5873	0.0611329080134513	68149	61614	59749
c2y_0450001	c1hy_wake_up_time	0.2006	0.5157	0.3891	0.6972	0.182	0.0055	0.0021	0.0699	0.323077	9.07792	0.202240414845044	68149	61675	59813
c2y_0450001	c1y_0010001_1	NA	NA	NA	NA	NA	NA	0.0021	2e-04	0.323077	0.0350877	NA	68149	66682	64744
c2y_0450001	c1y_0010001_3	NA	NA	NA	NA	-0.0916	0.0046	0.0021	-4e-04	0.323077	-0.0677966	NA	68149	65376	63304
c2y_0450001	c1y_0080104_checked	0.2149	0.4939	0.4352	0.6634	-0.0038	0.0059	0.0021	0.1944	0.323077	9.21327	-0.00908996958846663	68149	68045	67952
c2y_0450001	c1y_0080204_checked	0.7155	1.4019	0.5104	0.6098	-0.0098	0.0057	0.0021	0.2505	0.323077	11.0841	-0.030307269651902	68149	68149	68149
c2y_0450001	c1y_0090005b	NA	NA	NA	NA	0.0132	0.0052	0.0021	-0.0013	0.323077	-0.188406	NA	68149	65121	63073
c2y_0450001	c1y_0170001_1	-0.4984	1.3737	-0.3628	0.7168	-0.0049	0.0053	0.0021	0.0144	0.323077	2.18182	-0.00244606798277926	68149	65376	63304
c2y_0450001	c1y_0170001_1_3	-0.1022	0.5081	-0.2012	0.8405	-4e-04	0.0055	0.0021	0.0501	0.323077	5.16495	0.00063164293474093	68149	61760	59888
c2y_0450001	c1y_0170001_3	0.1313	0.6661	0.1971	0.8438	0.0039	0.0054	0.0021	0.0238	0.323077	3.05128	0.00322590475063577	68149	65376	63304
c2y_0450001	c1y_0210001_1	1	2.6448	0.4525	0.6509	0.0021	0.0046	0.0021	0.0085	0.323077	1.25	-0.00285582501011032	68149	65295	63235
c2y_0450001	c1y_0210001_2	-1	2.7971	-0.4664	0.6409	-8e-04	0.0047	0.0021	0.0083	0.323077	1.23881	0.00462716636841179	68149	65376	63304
c2y_0450001	c1y_0220001_1	0.6608	1.4608	0.4524	0.651	0.0295	0.0052	0.0021	0.0185	0.323077	3.13559	0.0272718475450727	68149	65361	63289
c2y_0450001	c1y_0220001_2	-0.54	1.3566	-0.398	0.6906	-0.0047	0.0049	0.0021	0.016	0.323077	2.38806	-0.00184228722375377	68149	65376	63304
c2y_0450001	c1y_0220001_3	-0.3647	0.8592	-0.4245	0.6712	-0.0317	0.0051	0.0021	0.0414	0.323077	6.27273	-0.030697877970585	68149	65376	63304
c2y_0450001	c1y_1_bmi	-0.4809	0.9167	-0.5246	0.5999	-0.0083	0.0052	0.0021	0.2582	0.323077	13.1066	0.00281377695531257	68149	65763	63306
c2y_0450001	c1y_2_bmi	-0.3427	0.6943	-0.4936	0.6216	-0.0138	0.0054	0.0021	0.282	0.323077	17.4074	-0.00738805506114668	68149	65763	63306
c2y_0450001	c1y_asq_acomu	0.3717	0.7978	0.4659	0.6413	0.0212	0.005	0.0021	0.0953	0.323077	10.1383	0.017843938642676	68149	68774	65339
c2y_0450001	c1y_asq_bgm	0.155	0.3746	0.4137	0.6791	0.023	0.0052	0.0021	0.1767	0.323077	15.5	0.0242472368592893	68149	64065	60878
c2y_0450001	c1y_asq_cfm	0.4098	0.9584	0.4276	0.669	0.0332	0.005	0.0021	0.0465	0.323077	5.96154	0.0311872517258674	68149	70178	66606
c2y_0450001	c1y_asq_dproblem	-0.33	0.7773	-0.4246	0.6711	0.0224	0.005	0.0021	0.061	0.323077	7.625	0.0278848379922879	68149	70178	66606
c2y_0450001	c1y_asq_epersonal	0.7832	1.5049	0.5204	0.6028	0.0125	0.0051	0.0021	0.0613	0.323077	7.38554	0.0042283972842073	68149	70178	66606
c2y_0450001	c1y_asq_total	0.298	0.6768	0.4402	0.6598	0.03	0.0049	0.0021	0.1088	0.323077	11.6989	0.0288642684304623	68149	65763	63306
c2y_0450001	c1y_bed_time	0.2544	0.9465	0.2687	0.7881	0.0144	0.0048	0.0021	0.0129	0.323077	2.01562	0.014583524025373	68149	60142	58355
c2y_0450001	c1y_nap_count	0.6641	1.4215	0.4672	0.6404	0.0349	0.005	0.0021	0.0192	0.323077	3.04762	0.0379851266806079	68149	50549	49009
c2y_0450001	c1y_night_wake_up_count	0.3125	0.86	0.3633	0.7164	0.0018	0.0052	0.0021	0.0191	0.323077	3.03175	-2.76220919037333e-05	68149	61622	59763
c2y_0450001	c1y_sleep_time_day	0.3649	0.8394	0.4347	0.6638	0.0691	0.0051	0.0021	0.0204	0.323077	3.2381	0.0817759584667615	68149	49932	48424
c2y_0450001	c1y_sleep_time_night	-1	1.8502	-0.5494	0.5827	-0.0415	0.0053	0.0021	0.029	0.323077	4.26471	-0.0430273414939021	68149	49370	47869
c2y_0450001	c1y_total_sleep_time	-0.3023	0.7669	-0.3942	0.6935	0.033	0.0047	0.0021	0.0279	0.323077	4.5	0.0416827875400959	68149	52611	51006
c2y_0450001	c1y_wake_up_time	-0.3463	0.8742	-0.3961	0.692	0.121	0.0053	0.0021	0.063	0.323077	8.87324	0.142413231153604	68149	59228	57486
c2y_0450001	c2hy_0010101	0.6711	1.9222	0.3491	0.727	-0.1909	0.0053	0.0021	0.0071	0.323077	1.01429	-0.20943369956643	68149	77970	67591
c2y_0450001	c2hy_0010201	NA	NA	NA	NA	-0.1823	0.0051	0.0021	-0.0108	0.323077	-1.74194	NA	68149	77835	67480
c2y_0450001	c2hy_0010301	1	5.5583	0.474	0.6355	-0.1032	0.0055	0.0021	0.0047	0.323077	0.770492	-0.120348310732933	68149	78217	67477
c2y_0450001	c2hy_0030002_checked	0.4782	0.9141	0.5232	0.6009	0.0272	0.0053	0.0021	0.2841	0.323077	13.4645	0.0184867907169864	68149	67902	67762
c2y_0450001	c2hy_0040101	0.2603	0.9856	0.2641	0.7917	-0.1289	0.005	0.0021	0.0238	0.323077	3.26027	-0.144420113230735	68149	76690	66230
c2y_0450001	c2hy_0040102	0.2564	1.1836	0.2166	0.8285	-0.0687	0.0053	0.0021	0.0151	0.323077	1.96104	-0.0764363535682724	68149	78209	67473
c2y_0450001	c2hy_0040201	-0.1333	0.9987	-0.1335	0.8938	0.0278	0.0054	0.0021	0.0156	0.323077	2.26087	0.0315857073263797	68149	75758	65401
c2y_0450001	c2hy_0040301	-0.3875	1.3716	-0.2825	0.7775	-0.0207	0.0047	0.0021	0.0088	0.323077	1.44262	-0.0208414377253754	68149	77269	67078
c2y_0450001	c2hy_0040401b	NA	NA	NA	NA	0.0051	0.0047	0.0021	-0.0044	0.323077	-0.733333	NA	68149	65517	63084
c2y_0450001	c2hy_0060001	0.9734	2.2719	0.4285	0.6683	-0.0531	0.0052	0.0021	0.0076	0.323077	1.13433	-0.0615785281584263	68149	78465	67658
c2y_0450001	c2hy_0060002	0.9412	2.0578	0.4574	0.6474	-0.021	0.0051	0.0021	0.0074	0.323077	1.23333	-0.0265278136175689	68149	78538	67706
c2y_0450001	c2hy_0060003	0.077	1.2395	0.0621	0.9505	-0.0229	0.0048	0.0021	0.0069	0.323077	1.07812	-0.0324415412093235	68149	43845	39115
c2y_0450001	c2hy_0060004	0.1436	0.6177	0.2324	0.8162	-0.0869	0.0053	0.0021	0.0353	0.323077	4.97183	-0.126835473543209	68149	39997	36823
c2y_0450001	c2hy_0060005	-1	2.4909	-0.5193	0.6036	-0.0466	0.0048	0.0021	0.0116	0.323077	1.58904	-0.0603503921463529	68149	39706	36551
c2y_0450001	c2hy_0060006	-1	3.6419	-0.2916	0.7706	-0.0285	0.0052	0.0021	0.0022	0.323077	0.333333	-0.0281358207532603	68149	73600	66488
c2y_0450001	c2hy_0060007	-0.8894	1.8331	-0.4852	0.6275	-0.0716	0.0057	0.0021	0.0263	0.323077	3.65278	-0.070588284149642	68149	73768	66631
c2y_0450001	c2hy_0060008	-0.815	2.5123	-0.3244	0.7456	-0.0046	0.0047	0.0021	0.0028	0.323077	0.41791	-0.00372575081969488	68149	55465	49678
c2y_0450001	c2hy_0060009	-1	2.1296	-0.5014	0.6161	-0.0055	0.0047	0.0021	0.0189	0.323077	2.66197	-0.000679733415767212	68149	46817	41980
c2y_0450001	c2hy_0060010	-1	4.2721	-0.5211	0.6023	0.0234	0.0052	0.0021	0.0138	0.323077	1.89041	0.0436479427890978	68149	47286	42417
c2y_0450001	c2hy_0060011	-1	2.9723	-0.5369	0.5913	-0.0362	0.0055	0.0021	0.0165	0.323077	2.5	-0.0380968807056613	68149	50028	44843
c2y_0450001	c2hy_0070101	-0.506	1.2319	-0.4107	0.6813	0.0527	0.0051	0.0021	0.0171	0.323077	2.75806	0.0748657968088379	68149	46463	41701
c2y_0450001	c2hy_0070201	-0.5075	1.2379	-0.41	0.6818	0.0075	0.0052	0.0021	0.0138	0.323077	2.09091	0.0129816644288257	68149	46231	41491
c2y_0450001	c2hy_0070202	-0.3667	0.9179	-0.3995	0.6895	0.0229	0.0054	0.0021	0.0294	0.323077	3.97297	0.0341170412490826	68149	47206	42315
c2y_0450001	c2hy_0070301	-1	2.2631	-0.4614	0.6445	0.0839	0.0045	0.0021	0.0152	0.323077	2.375	0.110979280312925	68149	55200	49424
c2y_0450001	c2hy_0070302	-0.9577	2.1818	-0.439	0.6607	0.0869	0.0045	0.0021	0.013	0.323077	1.91176	0.113625656057278	68149	55312	49510
c2y_0450001	c2hy_0070401	0.7822	1.8908	0.4137	0.6791	-0.0418	0.0052	0.0021	0.0081	0.323077	1.26562	-0.0482190982152552	68149	72901	65843
c2y_0450001	c2hy_0070501	-1	2.7104	-0.4488	0.6536	-0.0326	0.0049	0.0021	0.0047	0.323077	0.746032	-0.0309421090310563	68149	73913	66758
c2y_0450001	c2hy_0070601	0.613	1.952	0.314	0.7535	-0.0628	0.0055	0.0021	0.0084	0.323077	1.12	-0.0697055376737144	68149	73913	66758
c2y_0450001	c2hy_0070701	1	2.6033	0.413	0.6796	-0.052	0.0057	0.0021	0.0086	0.323077	1.19444	-0.0601743556374576	68149	73913	66758
c2y_0450001	c2hy_0090001	0.7436	1.6533	0.4498	0.6529	-0.0165	0.0048	0.0021	0.0136	0.323077	1.7	-0.021701334822126	68149	73765	66634
c2y_0450001	c2hy_0090101	NA	NA	NA	NA	NA	NA	0.0021	2e-04	0.323077	0.031746	NA	68149	73913	66758
c2y_0450001	c2hy_0090201	NA	NA	NA	NA	0.0101	0.0053	0.0021	-0.0029	0.323077	-0.408451	NA	68149	73913	66758
c2y_0450001	c2hy_0090401	1	3.7326	0.3535	0.7237	-0.0057	0.0048	0.0021	0.0027	0.323077	0.442623	-0.00922418608008996	68149	73913	66758
c2y_0450001	c2hy_0090601	0.3164	1.6193	0.1954	0.8451	-0.0106	0.0049	0.0021	0.0043	0.323077	0.632353	-0.0122592077333764	68149	73913	66758
c2y_0450001	c2hy_0090801	NA	NA	NA	NA	NA	NA	0.0021	0.0021	0.323077	0.33871	NA	68149	73913	66758
c2y_0450001	c2hy_0090901	0.8565	2.6126	0.3278	0.7431	-0.0478	0.005	0.0021	0.0026	0.323077	0.440678	-0.0529434404702926	68149	73913	66758
c2y_0450001	c2hy_0091001	NA	NA	NA	NA	-0.0149	0.0053	0.0021	-0.0023	0.323077	-0.359375	NA	68149	73913	66758
c2y_0450001	c2hy_0091201	1	2.9931	0.3897	0.6967	-0.0038	0.0049	0.0021	0.0035	0.323077	0.564516	-0.00722233611162364	68149	73913	66758
c2y_0450001	c2hy_0091301	-0.1547	0.968	-0.1598	0.873	-0.027	0.0051	0.0021	0.0114	0.323077	1.96552	-0.0283641927624164	68149	72761	65721
c2y_0450001	c2hy_0091401	NA	NA	NA	NA	-0.0089	0.0046	0.0021	-0.0067	0.323077	-1.11667	NA	68149	73913	66758
c2y_0450001	c2hy_0190001	1	1.2654	0.8278	0.4078	0.6556	0.0059	0.0021	0.0092	0.323077	1.29577	0.696323623602286	68149	73913	66758
c2y_0450001	c2hy_0200001	0.2972	0.7187	0.4135	0.6793	0.2223	0.0053	0.0021	0.04	0.323077	5.19481	0.238678125789739	68149	73913	66758
c2y_0450001	c2hy_asq_acomu	0.332	0.8295	0.4002	0.689	-0.1159	0.0056	0.0021	0.066	0.323077	7.02128	-0.124277564806993	68149	68351	68149
c2y_0450001	c2hy_asq_bgm	0.5886	1.2551	0.469	0.6391	-0.0102	0.0051	0.0021	0.0652	0.323077	7.01075	-0.0177074585871903	68149	68351	68149
c2y_0450001	c2hy_asq_cfm	0.0016	0.6304	0.0025	0.998	-0.0143	0.0053	0.0021	0.0357	0.323077	4.89041	-0.0146133251806246	68149	68351	68149
c2y_0450001	c2hy_asq_dproblem	0.3784	0.948	0.3991	0.6898	-0.0777	0.0059	0.0021	0.0588	0.323077	7.08434	-0.0846320410953113	68149	68351	68149
c2y_0450001	c2hy_asq_epersonal	-0.1142	0.5013	-0.2278	0.8198	-0.1265	0.0059	0.0021	0.0734	0.323077	8.24719	-0.130273392929467	68149	68351	68149
c2y_0450001	c2hy_asq_total	0.2851	0.7765	0.3672	0.7135	-0.087	0.0054	0.0021	0.0765	0.323077	8.89535	-0.0996011723662825	68149	65763	63306
c2y_0450001	c2hy_bmi	-0.2521	0.543	-0.4642	0.6425	-0.0936	0.0053	0.0021	0.2398	0.323077	16.2027	-0.107148058331587	68149	65763	63306
c2y_0450001	c2hy_psi_cf	0.525	1.1723	0.4478	0.6543	0.0177	0.0053	0.0021	0.0273	0.323077	4.33333	0.0144782215408841	68149	64404	64291
c2y_0450001	c2y_0030002_checked	0.6542	1.2516	0.5227	0.6012	0.037	0.0055	0.0021	0.2606	0.323077	11.8455	0.0429353485431095	68149	34397	34328
c2y_0450001	c2y_0070301b	NA	NA	NA	NA	0.0037	0.0052	0.0021	-2e-04	0.323077	-0.0338983	NA	68149	64932	62525
c2y_0450001	c2y_0080001_1	0.4772	1.0995	0.4341	0.6642	0.057	0.0053	0.0021	0.0208	0.323077	3.25	0.0576759974647515	68149	65207	63153
c2y_0450001	c2y_0080001_2	-0.5703	1.2279	-0.4645	0.6423	-0.0412	0.0049	0.0021	0.0219	0.323077	3.47619	-0.0401927632237269	68149	64930	62893
c2y_0450001	c2y_0090001b2	NA	NA	NA	NA	-0.0369	0.0051	0.0021	-0.008	0.323077	-1.37931	NA	68149	65161	62749
c2y_0450001	c2y_0100001_2	-0.3204	0.9413	-0.3404	0.7335	-4e-04	0.0051	0.0021	0.0196	0.323077	2.9697	0.0016262836740906	68149	58162	56340
c2y_0450001	c2y_0100001_3	-0.7882	1.615	-0.4881	0.6255	-0.0031	0.0052	0.0021	0.0195	0.323077	2.70833	0.00158867399251235	68149	57865	56062
c2y_0450001	c2y_0100001_4	0.4202	1.258	0.334	0.7384	-0.0039	0.0047	0.0021	0.008	0.323077	1.25	-0.00611847179477654	68149	57966	56153
c2y_0450001	c2y_0100501_3	-1	4.5687	-0.5059	0.6129	0.0244	0.0047	0.0021	0.0093	0.323077	1.55	0.0361833661768293	68149	65178	63123
c2y_0450001	c2y_0102001_3	NA	NA	NA	NA	0.018	0.0056	0.0021	-5e-04	0.323077	-0.0877193	NA	68149	65276	63221
c2y_0450001	c2y_0103501_2	1	3.5578	0.5086	0.6111	0.0608	0.0054	0.0021	0.0157	0.323077	2.34328	0.0543003827783438	68149	65158	63103
c2y_0450001	c2y_0103501_3	NA	NA	NA	NA	NA	NA	0.0021	5e-04	0.323077	0.0833333	NA	68149	65225	63173
c2y_0450001	c2y_0104001_2	-0.1745	0.8599	-0.2029	0.8392	0.0114	0.0053	0.0021	0.0185	0.323077	2.68116	0.013275732270709	68149	65006	62964
c2y_0450001	c2y_0104001_3	NA	NA	NA	NA	-0.0152	0.0047	0.0021	-0.0028	0.323077	-0.491228	NA	68149	64549	62518
c2y_0450001	c2y_0104501_2	NA	NA	NA	NA	0.0236	0.0048	0.0021	-0.009	0.323077	-1.55172	NA	68149	64521	62494
c2y_0450001	c2y_0105001_2	1	2.3374	0.5357	0.5922	0.0529	0.0053	0.0021	0.0227	0.323077	3.28986	0.0478439069128372	68149	65089	63035
c2y_0450001	c2y_0105001_3	-1	3.853	-0.3705	0.711	0.0117	0.005	0.0021	0.0027	0.323077	0.457627	0.0157927231547939	68149	65141	63091
c2y_0450001	c2y_0460001	-0.0037	0.5748	-0.0065	0.9948	0.2722	0.0052	0.0021	0.0364	0.323077	5.35294	0.299363031930793	68149	77968	67598
c2y_0450001	c2y_asq_acomu	0.3013	0.7542	0.3996	0.6895	-0.1449	0.0055	0.0021	0.0949	0.323077	10.4286	-0.162780166488532	68149	70178	66606
c2y_0450001	c2y_asq_bgm	0.3388	0.7567	0.4478	0.6543	-0.0014	0.0051	0.0021	0.0941	0.323077	11.6173	-0.00648379576437579	68149	68351	68149
c2y_0450001	c2y_asq_cfm	-0.2081	0.6094	-0.3416	0.7327	-0.0303	0.0051	0.0021	0.0439	0.323077	5.55696	-0.0290207532139516	68149	68351	68149
c2y_0450001	c2y_asq_dproblem	-0.2264	0.7153	-0.3166	0.7516	0.0207	0.0057	0.0021	0.0358	0.323077	4.36585	0.0231354534569831	68149	68351	68149
c2y_0450001	c2y_asq_epersonal	0.4831	1.1757	0.4109	0.6812	-0.0345	0.0051	0.0021	0.0352	0.323077	4.09302	-0.0394457984871045	68149	68351	68149
c2y_0450001	c2y_asq_total	0.2398	0.6613	0.3626	0.7169	-0.0686	0.0053	0.0021	0.079	0.323077	8.97727	-0.0788922798461023	68149	65763	63306
c2y_0450001	c2y_bmi	-0.3183	0.6414	-0.4963	0.6197	-0.1148	0.0057	0.0021	0.237	0.323077	16.4583	-0.130989173581185	68149	65763	63306
c2y_0450001	c3hy_0010101	-0.0023	0.889	-0.0026	0.9979	-0.1666	0.0055	0.0021	0.0138	0.323077	1.84	-0.174355151465304	68149	70178	66606
c2y_0450001	c3hy_0010201	0.8643	2.3478	0.3681	0.7128	-0.1607	0.0055	0.0021	0.0076	0.323077	1.11765	-0.171136052368308	68149	70178	66606
c2y_0450001	c3hy_0010301	NA	NA	NA	NA	-0.0867	0.005	0.0021	-0.0017	0.323077	-0.25	NA	68149	70178	66606
c2y_0450001	c3hy_0030002	0.4933	0.9634	0.5121	0.6086	-0.0217	0.006	0.0021	0.3623	0.323077	15.417	-0.0453009371792702	68149	70178	66606
c2y_0450001	c3hy_0080102	NA	NA	NA	NA	0.0027	0.0048	0.0021	-0.0055	0.323077	-0.916667	NA	68149	69805	66261
c2y_0450001	c3hy_0081001	-1	9.1343	-0.3807	0.7034	0.054	0.0052	0.0021	0.0024	0.323077	0.393443	0.0641753598464311	68149	69759	66223
c2y_0450001	c3hy_0082002	-0.2573	0.9816	-0.2621	0.7933	0.0266	0.0056	0.0021	0.0305	0.323077	2.52066	0.0302113182157738	68149	69967	66414
c2y_0450001	c3hy_0083001	NA	NA	NA	NA	NA	NA	0.0021	0.001	0.323077	0.140845	NA	68149	69918	66367
c2y_0450001	c3hy_0083002	-0.3542	1.733	-0.2044	0.8381	0.0522	0.0047	0.0021	0.0055	0.323077	0.808824	0.0556902596196629	68149	69960	66409
c2y_0450001	c3hy_0084001	1	10.7934	0.2605	0.7945	-0.0434	0.005	0.0021	0.0021	0.323077	0.304348	-0.0511021893518889	68149	70072	66513
c2y_0450001	c3hy_0085001	-0.773	2.0228	-0.3821	0.7024	-0.0318	0.0052	0.0021	0.0049	0.323077	0.671233	-0.0306451425718358	68149	70178	66606
c2y_0450001	c3hy_0086001	0.9085	2.5569	0.3553	0.7223	-0.061	0.0056	0.0021	0.006	0.323077	0.895522	-0.0668310779298183	68149	70178	66606
c2y_0450001	c3hy_0087001	0.6076	1.5889	0.3824	0.7022	-0.0492	0.0059	0.0021	0.0123	0.323077	1.75714	-0.0545652614939695	68149	70178	66606
c2y_0450001	c3hy_0090001	1	10.1917	0.3993	0.6897	-0.0211	0.0051	0.0021	0.0029	0.323077	0.367089	-0.0320305896238868	68149	70178	66606
c2y_0450001	c3hy_0090101	1	11.5761	0.2515	0.8015	-0.0027	0.0046	0.0021	0.0014	0.323077	0.233333	-0.00780836182619162	68149	70178	66606
c2y_0450001	c3hy_0090201	NA	NA	NA	NA	NA	NA	0.0021	7e-04	0.323077	0.111111	NA	68149	70178	66606
c2y_0450001	c3hy_0090401	1	3.4377	0.4189	0.6753	-0.0071	0.0049	0.0021	0.0036	0.323077	0.514286	-0.0113632876881613	68149	70178	66606
c2y_0450001	c3hy_0090601	1	5.2928	0.4681	0.6397	0.0011	0.005	0.0021	0.0053	0.323077	0.815385	-0.0071507032739611	68149	70178	66606
c2y_0450001	c3hy_0090801	-0.6218	1.7253	-0.3604	0.7186	0.0102	0.0048	0.0021	0.0075	0.323077	1.31579	0.0131212366649252	68149	70178	66606
c2y_0450001	c3hy_0091001	0.2557	1.0824	0.2362	0.8132	-0.0098	0.0052	0.0021	0.0112	0.323077	1.72308	-0.0114918195803828	68149	70178	66606
c2y_0450001	c3hy_0091201	NA	NA	NA	NA	-0.0313	0.005	0.0021	-0.013	0.323077	-2.03125	NA	68149	70178	66606
c2y_0450001	c3hy_0091401	NA	NA	NA	NA	-0.0182	0.0051	0.0021	-0.0012	0.323077	-0.196721	NA	68149	70178	66606
c2y_0450001	c3hy_asq_acomu	-0.0876	0.5659	-0.1549	0.8769	-0.0622	0.0057	0.0021	0.0435	0.323077	5.50633	-0.0653851858432914	68149	66813	64853
c2y_0450001	c3hy_asq_bgm	-0.5404	1.0747	-0.5029	0.6151	-0.0142	0.005	0.0021	0.0563	0.323077	7.40789	-0.00916996159689249	68149	66813	64853
c2y_0450001	c3hy_asq_cfm	-0.739	1.4882	-0.4966	0.6195	-0.0281	0.0054	0.0021	0.0529	0.323077	6.78205	-0.0222041136232905	68149	66116	64211
c2y_0450001	c3hy_asq_dproblem	-0.3759	0.8783	-0.428	0.6687	-0.0318	0.0052	0.0021	0.0431	0.323077	5.4557	-0.0312487328169711	68149	62761	60967
c2y_0450001	c3hy_asq_epersonal	0.1548	0.6209	0.2493	0.8031	-0.095	0.0054	0.0021	0.0429	0.323077	4.98837	-0.104983668896927	68149	63720	61903
c2y_0450001	c3hy_asq_total	-0.499	1.043	-0.4785	0.6323	-0.0595	0.0054	0.0021	0.0646	0.323077	8.17722	-0.0591097334747006	68149	65763	63306
c2y_0450001	c3hy_bmi	-0.3646	0.7699	-0.4736	0.6358	-0.0267	0.0056	0.0021	0.2701	0.323077	16.3697	-0.0230652838061338	68149	65098	62689
c2y_0450001	c3hy_psi_cf	0.7078	1.467	0.4825	0.6294	-0.0106	0.0054	0.0021	0.0334	0.323077	4.07317	-0.0169280620288662	68149	67114	67012
c2y_0450001	c3y_0010101	0.4405	1.4693	0.2998	0.7643	-0.1797	0.0053	0.0021	0.0108	0.323077	1.61194	-0.19439820269849	68149	73913	66758
c2y_0450001	c3y_0010201	NA	NA	NA	NA	NA	NA	0.0021	9e-04	0.323077	0.130435	NA	68149	73913	66758
c2y_0450001	c3y_0010301	1	22.4636	0.2529	0.8004	-0.0895	0.0049	0.0021	0.0018	0.323077	0.26087	-0.106402071459885	68149	73913	66758
c2y_0450001	c3y_0030002_checked	0.3972	0.7912	0.5019	0.6157	0.0089	0.006	0.0021	0.3134	0.323077	14.3105	-0.00154250223510255	68149	68235	68092
c2y_0450001	c3y_0040001_1	1	2.3698	0.4433	0.6575	-0.0224	0.0052	0.0021	0.0083	0.323077	1.22059	-0.0282263134117955	68149	64938	62892
c2y_0450001	c3y_0040001_2	-0.8872	1.9778	-0.4486	0.6537	0.0278	0.005	0.0021	0.0111	0.323077	1.65672	0.0339120033333665	68149	64929	62890
c2y_0450001	c3y_0050001_1	-0.8223	1.5617	-0.5266	0.5985	0.0171	0.0047	0.0021	0.022	0.323077	3.18841	0.0242641794971476	68149	62797	60858
c2y_0450001	c3y_0050001_2	0.4907	1.3516	0.363	0.7166	-3e-04	0.0051	0.0021	0.0089	0.323077	1.28986	-0.00245120855165607	68149	65376	63304
c2y_0450001	c3y_0050001_3	-0.084	0.4847	-0.1733	0.8624	-0.0394	0.0051	0.0021	0.0435	0.323077	6.30435	-0.0417006565240099	68149	65376	63304
c2y_0450001	c3y_0060001	-0.7906	1.588	-0.4979	0.6186	-0.0744	0.0056	0.0021	0.0141	0.323077	1.98592	-0.0754070673593924	68149	73913	66758
c2y_0450001	c3y_0082101	1	2.2251	0.5195	0.6034	-0.0184	0.0054	0.0021	0.0477	0.323077	5.54651	-0.0319341067485903	68149	73913	66758
c2y_0450001	c3y_0082102	1	1.9431	0.5174	0.6049	-0.0204	0.0054	0.0021	0.0549	0.323077	6.16854	-0.0334814216800604	68149	73679	66554
c2y_0450001	c3y_0091001	-0.0286	0.641	-0.0446	0.9644	-0.0509	0.0051	0.0021	0.0302	0.323077	3.51163	-0.0549554503196848	68149	73406	66312
c2y_0450001	c3y_0091101	-0.7616	1.5334	-0.4967	0.6194	-0.0153	0.0051	0.0021	0.0405	0.323077	4.55056	-0.00950335329841987	68149	73369	66280
c2y_0450001	c3y_0091201	-0.5587	1.1275	-0.4955	0.6202	-0.0158	0.0051	0.0021	0.0365	0.323077	4.29412	-0.012210038851226	68149	73310	66223
c2y_0450001	c3y_0091301	NA	NA	NA	NA	NA	NA	0.0021	0.0013	0.323077	0.19403	NA	68149	73011	65968
c2y_0450001	c3y_0091401	-0.9639	2.2148	-0.4352	0.6634	7e-04	0.005	0.0021	0.0113	0.323077	1.66176	0.00547768871244854	68149	73629	66518
c2y_0450001	c3y_0091501	-0.0837	0.98	-0.0854	0.9319	0.0052	0.0052	0.0021	0.0102	0.323077	1.47826	0.00597645660894585	68149	73224	66159
c2y_0450001	c3y_0092801	NA	NA	NA	NA	-0.08	0.0054	0.0021	-0.0066	0.323077	-0.985075	NA	68149	73371	66289
c2y_0450001	c3y_0092901	1	8.5539	0.4852	0.6275	-0.0607	0.0054	0.0021	0.0044	0.323077	0.733333	-0.0777584584392366	68149	73012	65984
c2y_0450001	c3y_0093001	-0.4586	1.9103	-0.2401	0.8103	-0.0531	0.0052	0.0021	0.0063	0.323077	0.969231	-0.0565567554244299	68149	69911	63207
c2y_0450001	c3y_0093401	NA	NA	NA	NA	-0.0368	0.0047	0.0021	-0.0078	0.323077	-1.2381	NA	68149	71276	64432
c2y_0450001	c3y_0094701	NA	NA	NA	NA	-0.012	0.005	0.0021	-0.0024	0.323077	-0.428571	NA	68149	56592	50917
c2y_0450001	c3y_0095301	-1	5.6659	-0.5044	0.614	-4e-04	0.0046	0.0021	0.0063	0.323077	1.05	0.0100094205709242	68149	73388	66309
c2y_0450001	c3y_0095401	-1	5.5513	-0.4731	0.6361	0.0085	0.0048	0.0021	0.0044	0.323077	0.6875	0.017075381895805	68149	73913	66758
c2y_0450001	c3y_0100101	0.6603	1.628	0.4056	0.685	-0.0584	0.0048	0.0021	0.0062	0.323077	0.861111	-0.0647382353282441	68149	73913	66758
c2y_0450001	c3y_0100102	1	2.2867	0.4872	0.6261	-0.023	0.0052	0.0021	0.0087	0.323077	1.19178	-0.0293728349461292	68149	73913	66758
c2y_0450001	c3y_0100201	0.479	4.4937	0.1066	0.9151	0.0136	0.005	0.0021	0.0014	0.323077	0.2	0.0136611775693625	68149	73913	66758
c2y_0450001	c3y_0100301b	0.9097	2.5877	0.3515	0.7252	-0.0137	0.0051	0.0021	0.0041	0.323077	0.554054	-0.0172102684180898	68149	65763	63306
c2y_0450001	c3y_0110001_3	-1	2.2189	-0.5086	0.611	-0.0082	0.0049	0.0021	0.0212	0.323077	2.90411	-0.001128938648381	68149	65376	63304
c2y_0450001	c3y_0110101	-0.8711	1.6949	-0.5139	0.6073	-0.0114	0.005	0.0021	0.0383	0.323077	5.17568	-0.00439698280652652	68149	73913	66758
c2y_0450001	c3y_0110201	-0.8928	1.8303	-0.4878	0.6257	-0.0099	0.005	0.0021	0.0182	0.323077	2.56338	-0.00505699510734636	68149	73913	66758
c2y_0450001	c3y_0110301	-0.7881	1.6423	-0.4799	0.6313	-0.0068	0.005	0.0021	0.0184	0.323077	2.48649	-0.00235459055457842	68149	73913	66758
c2y_0450001	c3y_0110501_3	-1	11.9694	-0.3911	0.6957	0.0207	0.0046	0.0021	0.0021	0.323077	0.368421	0.0317243901391199	68149	65376	63304
c2y_0450001	c3y_0110601	-1	3.9385	-0.5329	0.5941	0.0115	0.0047	0.0021	0.0151	0.323077	2.09722	0.0244305620173726	68149	71709	64823
c2y_0450001	c3y_0110701	-1	4.1428	-0.5114	0.609	0.015	0.0046	0.0021	0.0103	0.323077	1.51471	0.025988289738233	68149	73656	66534
c2y_0450001	c3y_0110801	-1	4.2844	-0.4523	0.651	0.013	0.0046	0.0021	0.0044	0.323077	0.666667	0.0197756950261497	68149	73913	66758
c2y_0450001	c3y_0112001_3	NA	NA	NA	NA	0.0133	0.0054	0.0021	-0.0015	0.323077	-0.254237	NA	68149	65376	63304
c2y_0450001	c3y_0113501_2	-1	3.7612	-0.4491	0.6534	0.0558	0.0052	0.0021	0.0043	0.323077	0.661538	0.0641167916888848	68149	65376	63304
c2y_0450001	c3y_0113501_3	NA	NA	NA	NA	0.0117	0.005	0.0021	-0.0015	0.323077	-0.217391	NA	68149	65376	63304
c2y_0450001	c3y_0114001_2	-0.8465	2.4235	-0.3493	0.7269	0.0056	0.0052	0.0021	0.0042	0.323077	0.591549	0.0084452561376936	68149	65376	63304
c2y_0450001	c3y_0114001_3	NA	NA	NA	NA	6e-04	0.0046	0.0021	-0.0047	0.323077	-0.783333	NA	68149	65376	63304
c2y_0450001	c3y_0114501_2	NA	NA	NA	NA	0.0363	0.0051	0.0021	-0.0038	0.323077	-0.666667	NA	68149	65376	63304
c2y_0450001	c3y_0115001_2	-0.7391	1.6038	-0.4609	0.6449	0.0449	0.005	0.0021	0.0175	0.323077	2.46479	0.052337851457744	68149	65376	63304
c2y_0450001	c3y_0115001_3	-1	6.0033	-0.284	0.7764	0.0199	0.0052	0.0021	0.0016	0.323077	0.231884	0.0241528577939746	68149	65376	63304
c2y_0450001	c3y_0116001	1	2.7704	0.4961	0.6198	0.0295	0.0047	0.0021	0.0083	0.323077	1.53704	0.0257580001954852	68149	73913	66758
c2y_0450001	c3y_0116101	NA	NA	NA	NA	0.0135	0.0053	0.0021	-0.0068	0.323077	-1.0625	NA	68149	73913	66758
c2y_0450001	c3y_0116102	1	2.9421	0.4838	0.6286	0.0231	0.0047	0.0021	0.0096	0.323077	1.43284	0.0181169223070494	68149	70862	65786
c2y_0450001	c3y_0120001	-0.146	0.5461	-0.2674	0.7892	-0.1106	0.005	0.0021	0.0525	0.323077	5.41237	-0.118541950483546	68149	70902	65822
c2y_0450001	c3y_0130001	0.5079	1.1109	0.4572	0.6475	-0.0805	0.0048	0.0021	0.0375	0.323077	4.03226	-0.0913181032854919	68149	70984	65879
c2y_0450001	c3y_0130101	0.1919	0.6939	0.2766	0.7821	-0.0804	0.005	0.0021	0.0494	0.323077	4.94	-0.0891733174938887	68149	70954	65854
c2y_0450001	c3y_0130201	0.7329	1.4375	0.5099	0.6101	-0.0537	0.0047	0.0021	0.0303	0.323077	3.06061	-0.0908349278550081	68149	33377	30669
c2y_0450001	c3y_0130301	0.2737	1.4385	0.1903	0.8491	-0.0098	0.0048	0.0021	0.0068	0.323077	0.957746	-0.0114867634388802	68149	70204	65170
c2y_0450001	c3y_0140001	0.043	0.6283	0.0684	0.9454	-0.0532	0.0056	0.0021	0.037	0.323077	4.5122	-0.0576351069611711	68149	71075	65975
c2y_0450001	c3y_0150001	-0.3412	1.1329	-0.3012	0.7633	-0.0201	0.0049	0.0021	0.013	0.323077	1.9697	-0.0195958251159093	68149	70887	65804
c2y_0450001	c3y_0160001	-1	2.6111	-0.4745	0.6352	-0.0167	0.0056	0.0021	0.0064	0.323077	0.914286	-0.0131622000375535	68149	70804	65732
c2y_0450001	c3y_0170001	-1	2.5818	-0.5397	0.5894	-0.0153	0.0049	0.0021	0.0523	0.323077	5.50526	-0.00159965696327902	68149	70894	65811
c2y_0450001	c3y_0180001	-1	2.2986	-0.5291	0.5968	-0.0196	0.005	0.0021	0.0483	0.323077	4.97938	-0.00869967154334759	68149	70705	65645
c2y_0450001	c3y_0180101	-0.6799	1.3827	-0.4918	0.6229	-0.0238	0.005	0.0021	0.0516	0.323077	5.54839	-0.018583515949201	68149	70761	65699
c2y_0450001	c3y_0180401	-1	2.7009	-0.5079	0.6115	-0.0065	0.0045	0.0021	0.0188	0.323077	2.57534	0.00177439763483809	68149	70928	65835
c2y_0450001	c3y_0190001	-0.8268	1.6322	-0.5066	0.6125	-0.0149	0.0054	0.0021	0.0383	0.323077	3.94845	-0.0084920960329467	68149	70926	65838
c2y_0450001	c3y_0200001	-0.1289	0.4382	-0.2942	0.7686	-0.0626	0.0052	0.0021	0.0633	0.323077	6.52577	-0.0669229134428208	68149	70733	65665
c2y_0450001	c3y_0210001	-1	4.1435	-0.522	0.6016	-0.0304	0.0056	0.0021	0.0101	0.323077	1.48529	-0.022408029682951	68149	70303	65282
c2y_0450001	c3y_0220001	-1	3.6476	-0.5193	0.6035	-0.0277	0.0057	0.0021	0.0091	0.323077	1.35821	-0.0212913658028402	68149	69835	64881
c2y_0450001	c3y_0220101	0.9582	2.147	0.4463	0.6554	-0.0019	0.0048	0.0021	0.0133	0.323077	1.84722	-0.00713787105295932	68149	69963	64986
c2y_0450001	c3y_0220201	-0.7277	2.0212	-0.36	0.7188	-0.0641	0.0052	0.0021	0.0047	0.323077	0.723077	-0.0659926552064454	68149	70084	65094
c2y_0450001	c3y_0220202	-1	25.759	-0.1721	0.8633	-0.0527	0.0051	0.0021	0.0014	0.323077	0.215385	-0.0481668083540221	68149	70830	65753
c2y_0450001	c3y_0220203	-0.7857	2.2669	-0.3466	0.7289	-0.0397	0.0054	0.0021	0.0044	0.323077	0.733333	-0.0397249963791478	68149	70695	65634
c2y_0450001	c3y_0220204	NA	NA	NA	NA	-0.0329	0.0055	0.0021	-2e-04	0.323077	-0.03125	NA	68149	70089	65082
c2y_0450001	c3y_0220205	NA	NA	NA	NA	NA	NA	0.0021	8e-04	0.323077	0.115942	NA	68149	70710	65645
c2y_0450001	c3y_0220206	-1	3.5303	-0.3101	0.7565	-0.0306	0.0052	0.0021	0.0024	0.323077	0.363636	-0.029984266831698	68149	70615	65568
c2y_0450001	c3y_0220207	NA	NA	NA	NA	NA	NA	0.0021	6e-04	0.323077	0.101695	NA	68149	70773	65709
c2y_0450001	c3y_0220208	NA	NA	NA	NA	-0.0234	0.0054	0.0021	-0.0032	0.323077	-0.533333	NA	68149	70889	65801
c2y_0450001	c3y_0220209	-0.7332	1.6668	-0.4399	0.66	-0.0204	0.0053	0.0021	0.0158	0.323077	2.46875	-0.0174888574818034	68149	70839	65757
c2y_0450001	c3y_0220210	-1	4.9036	-0.3464	0.729	-0.0329	0.005	0.0021	0.0023	0.323077	0.370968	-0.0311459777881215	68149	70610	65561
c2y_0450001	c3y_0220211	NA	NA	NA	NA	-0.0449	0.0052	0.0021	-0.003	0.323077	-0.517241	NA	68149	70903	65819
c2y_0450001	c3y_0220212	NA	NA	NA	NA	-0.0569	0.0053	0.0021	-0.0047	0.323077	-0.746032	NA	68149	70580	65534
c2y_0450001	c3y_0230001	-0.3174	1.5828	-0.2005	0.8411	0.024	0.0046	0.0021	0.0066	0.323077	1.1	0.0266493851795174	68149	70875	65793
c2y_0450001	c3y_0240001	0.0033	0.6584	0.0051	0.9959	-0.0618	0.0051	0.0021	0.031	0.323077	4.49275	-0.0664488778681473	68149	70806	65726
c2y_0450001	c3y_0250001	-0.1435	0.8384	-0.1712	0.8641	-0.0963	0.0049	0.0021	0.0162	0.323077	2.38235	-0.101729186565496	68149	71000	65910
c2y_0450001	c3y_0260001	0.609	1.3313	0.4575	0.6473	-0.0114	0.0051	0.0021	0.0292	0.323077	4.17143	-0.0170682629248844	68149	71029	65927
c2y_0450001	c3y_0270101	-0.1873	1.1485	-0.1631	0.8705	0.0066	0.0056	0.0021	0.0156	0.323077	2.32836	0.00813520356390909	68149	70444	65412
c2y_0450001	c3y_0270201	-1	2.7731	-0.3993	0.6897	-0.0239	0.0048	0.0021	0.0052	0.323077	0.732394	-0.0217728077855259	68149	70238	65222
c2y_0450001	c3y_0270301	1	2.9042	0.489	0.6249	-3e-04	0.0051	0.0021	0.01	0.323077	1.53846	-0.00686510728613082	68149	71187	66070
c2y_0450001	c3y_0270401	0.0744	0.6349	0.1172	0.9067	-0.0192	0.005	0.0021	0.0359	0.323077	4.72368	-0.0212780056945957	68149	71319	66184
c2y_0450001	c3y_0270501	0.677	1.5208	0.4452	0.6562	-0.0145	0.0055	0.0021	0.0215	0.323077	3.02817	-0.0200604947948896	68149	71319	66184
c2y_0450001	c3y_0270601	NA	NA	NA	NA	-0.0159	0.0054	0.0021	-0.0051	0.323077	-0.822581	NA	68149	71319	66184
c2y_0450001	c3y_0280101	0.536	1.0986	0.4879	0.6256	0.1073	0.0047	0.0021	0.0197	0.323077	2.9403	0.110790615951615	68149	71319	66184
c2y_0450001	c3y_0280201b	-1	3.0393	-0.3909	0.6959	0.045	0.0049	0.0021	0.0051	0.323077	0.689189	0.0516608878190182	68149	65763	63306
c2y_0450001	c3y_0280301b	NA	NA	NA	NA	0.0636	0.0049	0.0021	-0.0041	0.323077	-0.602941	NA	68149	65763	63306
c2y_0450001	c3y_0280501b	0.5136	1.4147	0.3631	0.7166	0.0409	0.0052	0.0021	0.0089	0.323077	1.27143	0.041258049193007	68149	65763	63306
c2y_0450001	c3y_0280601b	-0.051	1.3668	-0.0373	0.9702	0.0527	0.0046	0.0021	0.0065	0.323077	0.866667	0.0561596945279239	68149	65763	63306
c2y_0450001	c3y_0280901b	NA	NA	NA	NA	0.0895	0.005	0.0021	-0.0038	0.323077	-0.520548	NA	68149	65763	63306
c2y_0450001	c3y_0290001	-0.2844	1.0273	-0.2768	0.7819	-0.0969	0.005	0.0021	0.0146	0.323077	2.08571	-0.101344638303127	68149	71319	66184
c2y_0450001	c3y_0300001	-1	3.3243	-0.5507	0.5818	-0.0687	0.0056	0.0021	0.0111	0.323077	1.68182	-0.0639502791477907	68149	71319	66184
c2y_0450001	c3y_0300002	-1	1.9775	-0.5239	0.6003	-0.0898	0.0057	0.0021	0.0142	0.323077	1.97222	-0.0896673662679613	68149	71319	66184
c2y_0450001	c3y_0300101	-1	2.5727	-0.5373	0.5911	-0.0923	0.0055	0.0021	0.0207	0.323077	3.04412	-0.0891319478276074	68149	71319	66184
c2y_0450001	c3y_0300201	-0.4232	1.3664	-0.3097	0.7568	0.129	0.0053	0.0021	0.0152	0.323077	2.23529	0.139484780335322	68149	71319	66184
c2y_0450001	c3y_0310001	1	2.5401	0.5129	0.608	0.0034	0.0055	0.0021	0.0107	0.323077	1.78333	-0.0026113680085663	68149	71319	66184
c2y_0450001	c3y_0320001	-0.9378	2.2358	-0.4194	0.6749	6e-04	0.0053	0.0021	0.0059	0.323077	0.893939	0.00398812221265788	68149	63050	58600
c2y_0450001	c3y_0330001	0.5179	1.4601	0.3547	0.7228	0.004	0.0052	0.0021	0.0077	0.323077	1.22222	0.00242583196934986	68149	62212	57923
c2y_0450001	c3y_0350001	-1	1.6272	-0.6549	0.5125	-0.4572	0.0052	0.0021	0.0107	0.323077	1.62121	-0.515997887119019	68149	61296	57074
c2y_0450001	c3y_0420001	1	3.4692	0.629	0.5294	0.607	0.0059	0.0021	0.005	0.323077	0.78125	0.634575849957393	68149	71319	66184
c2y_0450001	c3y_0430001	0.2501	0.6342	0.3944	0.6933	0.1858	0.0053	0.0021	0.0375	0.323077	5.13699	0.19743681564838	68149	71319	66184
c2y_0450001	c3y_0450001	0.452	0.9922	0.4555	0.6487	0.0679	0.0051	0.0021	0.0413	0.323077	5.36364	0.0688210636476769	68149	71319	66184
c2y_0450001	c3y_0460101	1	2.0573	0.528	0.5975	-0.0104	0.0054	0.0021	0.0315	0.323077	3.98734	-0.020130579714244	68149	71319	66184
c2y_0450001	c3y_0460401	NA	NA	NA	NA	NA	NA	0.0021	0.0015	0.323077	0.227273	NA	68149	71319	66184
c2y_0450001	c3y_0490001	NA	NA	NA	NA	-0.0013	0.0047	0.0021	-0.0032	0.323077	-0.52459	NA	68149	71319	66184
c2y_0450001	c3y_0500001	NA	NA	NA	NA	NA	NA	0.0021	0.0013	0.323077	0.203125	NA	68149	71319	66184
c2y_0450001	c3y_0510001	NA	NA	NA	NA	-0.0192	0.0052	0.0021	-0.0015	0.323077	-0.234375	NA	68149	71319	66184
c2y_0450001	c3y_0510002	-1	5.128	-0.5181	0.6044	0.0371	0.005	0.0021	0.0094	0.323077	1.44615	0.0511785916178908	68149	71319	66184
c2y_0450001	c3y_0510003	NA	NA	NA	NA	-0.0026	0.0055	0.0021	-0.0024	0.323077	-0.358209	NA	68149	71319	66184
c2y_0450001	c3y_0510004	-0.812	1.6808	-0.4831	0.629	0.016	0.0048	0.0021	0.0182	0.323077	2.8	0.0220988579456077	68149	71319	66184
c2y_0450001	c3y_0520001	1	5.3314	0.5093	0.6106	-0.0244	0.0049	0.0021	0.0072	0.323077	1.01408	-0.0364291639194479	68149	71319	66184
c2y_0450001	c3y_0520101	-1	2.6236	-0.4589	0.6463	-0.0112	0.0047	0.0021	0.0076	0.323077	1.11765	-0.00721926207012751	68149	68796	63940
c2y_0450001	c3y_0520201	NA	NA	NA	NA	3e-04	0.0049	0.0021	-0.0021	0.323077	-0.318182	NA	68149	71319	66184
c2y_0450001	c3y_0530001	1	2.2467	0.4894	0.6245	0.0536	0.0049	0.0021	0.01	0.323077	1.36986	0.0517348267475352	68149	71319	66184
c2y_0450001	c3y_0530002	-0.0095	0.8358	-0.0114	0.9909	0.0164	0.005	0.0021	0.0168	0.323077	2.33333	0.0174974599950002	68149	71319	66184
c2y_0450001	c3y_0530003	NA	NA	NA	NA	0.0019	0.005	0.0021	-0.0034	0.323077	-0.576271	NA	68149	71319	66184
c2y_0450001	c3y_0530004	NA	NA	NA	NA	-0.0528	0.0051	0.0021	-0.0013	0.323077	-0.191176	NA	68149	71319	66184
c2y_0450001	c3y_0540001	NA	NA	NA	NA	0.0139	0.0048	0.0021	-0.006	0.323077	-0.952381	NA	68149	71319	66184
c2y_0450001	c3y_0540002	NA	NA	NA	NA	-0.0014	0.0053	0.0021	-0.0151	0.323077	-2.35938	NA	68149	71319	66184
c2y_0450001	c3y_0540003	0.0649	1.0416	0.0623	0.9503	-0.0053	0.0052	0.0021	0.0086	0.323077	1.22857	-0.00589019025795436	68149	71319	66184
c2y_0450001	c3y_0540004	0.7647	1.3521	0.5656	0.5717	0.0482	0.0048	0.0021	0.0227	0.323077	3.28986	0.0460661893990552	68149	71319	66184
c2y_0450001	c3y_0550001	0.8812	2.357	0.3738	0.7085	0.0081	0.0052	0.0021	0.0055	0.323077	0.808824	0.00555861270618675	68149	71319	66184
c2y_0450001	c3y_0560001	1	4.9552	0.2993	0.7647	0.0424	0.0049	0.0021	0.0019	0.323077	0.287879	0.0417838023162047	68149	71319	66184
c2y_0450001	c3y_0570001	-1	3.3811	-0.4913	0.6232	0.0341	0.0048	0.0021	0.0135	0.323077	2.01493	0.0451174528464542	68149	71319	66184
c2y_0450001	c3y_0570002	-1	7.4437	-0.4674	0.6402	0.0092	0.0051	0.0021	0.0049	0.323077	0.742424	0.0209238483651356	68149	71319	66184
c2y_0450001	c3y_0570003	1	3.6475	0.4757	0.6343	0.0227	0.0049	0.0021	0.0045	0.323077	0.681818	0.0186393970307146	68149	71319	66184
c2y_0450001	c3y_0570004	-1	2.9522	-0.477	0.6334	0.0725	0.0052	0.0021	0.0158	0.323077	2.32353	0.0852449550492189	68149	71319	66184
c2y_0450001	c3y_0580001	-0.6115	1.4449	-0.4232	0.6722	-0.0073	0.0052	0.0021	0.0167	0.323077	1.19286	-0.0041069903554175	68149	71319	66184
c2y_0450001	c3y_0580002	1	4.0361	0.5176	0.6048	-0.0114	0.0058	0.0021	0.0096	0.323077	1.35211	-0.0215135179979585	68149	71319	66184
c2y_0450001	c3y_0580003	-0.9107	2.2885	-0.3979	0.6907	0.0586	0.0046	0.0021	0.0062	0.323077	0.911765	0.0652844244520316	68149	71319	66184
c2y_0450001	c3y_0580004	0.7528	1.723	0.4369	0.6622	0.0495	0.0054	0.0021	0.0144	0.323077	1.89474	0.0484021491612815	68149	71319	66184
c2y_0450001	c3y_0590001	-0.963	2.0725	-0.4647	0.6422	0.0121	0.0053	0.0021	0.0118	0.323077	1.66197	0.017662460796222	68149	71319	66184
c2y_0450001	c3y_0590002	0.2251	0.9896	0.2275	0.82	0.0014	0.0051	0.0021	0.0108	0.323077	1.61194	0.000405325290876455	68149	71319	66184
c2y_0450001	c3y_0590003	1	3.6178	0.435	0.6636	0.0059	0.005	0.0021	0.0067	0.323077	0.848101	0.000328762795541307	68149	70932	65841
c2y_0450001	c3y_0590004	0.2727	1.6456	0.1657	0.8684	0.0097	0.0056	0.0021	0.0048	0.323077	0.648649	0.00940221494841093	68149	71021	65930
c2y_0450001	c3y_0590005	0.2001	1.3869	0.1443	0.8853	0.019	0.0054	0.0021	0.0082	0.323077	1.28125	0.0193564649666404	68149	70753	65681
c2y_0450001	c3y_0590006	NA	NA	NA	NA	-0.0189	0.0048	0.0021	-0.0119	0.323077	-2.01695	NA	68149	70787	65711
c2y_0450001	c3y_0590007	-0.8015	1.9259	-0.4162	0.6773	0.0082	0.0051	0.0021	0.0083	0.323077	1.22059	0.0120780989364896	68149	70749	65680
c2y_0450001	c3y_0600101_1	NA	NA	NA	NA	0.0067	0.005	0.0021	-0.01	0.323077	-1.5625	NA	68149	64843	62804
c2y_0450001	c3y_0600101_2	NA	NA	NA	NA	NA	NA	0.0021	0.001	0.323077	0.15625	NA	68149	65154	63097
c2y_0450001	c3y_0600101_3	NA	NA	NA	NA	-0.0251	0.0051	0.0021	-0.0012	0.323077	-0.181818	NA	68149	65148	63092
c2y_0450001	c3y_0600101_4	NA	NA	NA	NA	0.0084	0.005	0.0021	-0.0052	0.323077	-0.787879	NA	68149	65244	63189
c2y_0450001	c3y_0600201	0.2193	1.0943	0.2004	0.8412	-0.0018	0.005	0.0021	0.0099	0.323077	1.54688	-0.00291758824733369	68149	70959	65875
c2y_0450001	c3y_0600202	NA	NA	NA	NA	-0.0013	0.0049	0.0021	-0.0015	0.323077	-0.245902	NA	68149	71319	66184
c2y_0450001	c3y_0600301	NA	NA	NA	NA	-0.0215	0.0048	0.0021	-0.004	0.323077	-0.625	NA	68149	71319	66184
c2y_0450001	c3y_0610001	0.92	2.134	0.4311	0.6664	-0.0213	0.0049	0.0021	0.0086	0.323077	1.34375	-0.0264882811809947	68149	71319	66184
c2y_0450001	c3y_0611001	0.7544	1.916	0.3937	0.6938	-0.0189	0.0059	0.0021	0.0081	0.323077	1.15714	-0.0231381147232194	68149	71319	66184
c2y_0450001	c3y_0611101	0.639	2.508	0.2548	0.7989	-0.0198	0.0049	0.0021	0.0025	0.323077	0.396825	-0.0223722391498848	68149	71319	66184
c2y_0450001	c3y_0611201	NA	NA	NA	NA	NA	NA	0.0021	9e-04	0.323077	0.125	NA	68149	71319	66184
c2y_0450001	c3y_0611301	0.9625	2.23	0.4316	0.666	-0.0298	0.005	0.0021	0.0124	0.323077	1.96825	-0.0365674939122527	68149	71319	66184
c2y_0450001	c3y_0611401	0.0733	1.4946	0.0491	0.9609	0.008	0.005	0.0021	0.0054	0.323077	0.857143	0.00821089407223573	68149	71319	66184
c2y_0450001	c3y_0611501	-0.4748	2.0642	-0.23	0.8181	0.0032	0.0047	0.0021	0.0038	0.323077	0.584615	0.00472597246316777	68149	71319	66184
c2y_0450001	c3y_0611601	NA	NA	NA	NA	0.0129	0.0053	0.0021	-0.0069	0.323077	-1.1129	NA	68149	71319	66184
c2y_0450001	c3y_0620001	1	4.5279	0.5339	0.5934	0.0243	0.005	0.0021	0.0089	0.323077	1.36923	0.0152306314920582	68149	71319	66184
c2y_0450001	c3y_0620101	-1	2.1969	-0.51	0.6101	-0.0322	0.0052	0.0021	0.0235	0.323077	3.4058	-0.0263869122467369	68149	71319	66184
c2y_0450001	c3y_0620201	-1	3.9852	-0.522	0.6016	-0.0351	0.0051	0.0021	0.0055	0.323077	0.887097	-0.0301389072312794	68149	70819	65735
c2y_0450001	c3y_0620301	-1	2.3236	-0.5017	0.6159	0.0201	0.0053	0.0021	0.0119	0.323077	1.77612	0.0273275928388471	68149	70346	65310
c2y_0450001	c3y_0630001	-0.0023	0.7271	-0.0031	0.9975	0.0107	0.0053	0.0021	0.0247	0.323077	3.43056	0.0123025927457991	68149	61764	57275
c2y_0450001	c3y_0631001	-0.3189	1.3438	-0.2373	0.8124	0.0149	0.005	0.0021	0.0118	0.323077	1.61644	0.0174706908301863	68149	70697	65617
c2y_0450001	c3y_0631101	-1	2.414	-0.4632	0.6432	-0.002	0.0055	0.0021	0.0114	0.323077	1.96552	0.00338338008773084	68149	71057	65954
c2y_0450001	c3y_0631201	-0.4975	1.4709	-0.3382	0.7352	0.0059	0.005	0.0021	0.0059	0.323077	0.951613	0.00800943147052262	68149	71027	65928
c2y_0450001	c3y_0631401	0.5194	1.2001	0.4328	0.6652	0.0157	0.0055	0.0021	0.0221	0.323077	3.25	0.0132323093062637	68149	70663	65593
c2y_0450001	c3y_asq_acomu	0.321	0.831	0.3863	0.6993	-0.1179	0.0055	0.0021	0.0538	0.323077	6.725	-0.125023979682516	68149	68351	68149
c2y_0450001	c3y_asq_bgm	-0.3552	0.8123	-0.4374	0.6619	-0.0089	0.0049	0.0021	0.05	0.323077	5.88235	-0.00541614938197837	68149	68351	68149
c2y_0450001	c3y_asq_cfm	-0.3465	0.9234	-0.3753	0.7075	-0.014	0.0055	0.0021	0.0484	0.323077	6.36842	-0.01080318655167	68149	68351	68149
c2y_0450001	c3y_asq_dproblem	0.4458	1.0029	0.4445	0.6567	-0.0405	0.005	0.0021	0.0531	0.323077	6.39759	-0.0465684116227511	68149	68351	68149
c2y_0450001	c3y_asq_epersonal	0.0295	0.5452	0.0541	0.9569	-0.1254	0.0058	0.0021	0.0544	0.323077	6.55422	-0.129608054864146	68149	68351	68149
c2y_0450001	c3y_asq_total	-0.1317	0.5098	-0.2583	0.7962	-0.0767	0.0055	0.0021	0.0674	0.323077	8.53165	-0.0824533270064408	68149	65763	63306
c2y_0450001	c3y_bed_time	0.3831	0.9805	0.3907	0.696	-0.101	0.005	0.0021	0.0309	0.323077	4.29167	-0.117918253490687	68149	57915	56215
c2y_0450001	c3y_bmi	-0.4034	0.8315	-0.4851	0.6276	-0.0514	0.0054	0.0021	0.2654	0.323077	15.7976	-0.0524926095459713	68149	65460	63030
c2y_0450001	c3y_nap_count	0.4906	1.2377	0.3963	0.6919	-0.1147	0.0053	0.0021	0.0206	0.323077	3.12121	-0.129379171408255	68149	61302	59462
c2y_0450001	c3y_night_wake_up_count	0.0426	0.673	0.0633	0.9495	-0.0317	0.0052	0.0021	0.0214	0.323077	2.77922	-0.0350875265223946	68149	61581	59718
c2y_0450001	c3y_sleep_time_day	0.5416	1.2842	0.4217	0.6732	-0.0712	0.005	0.0021	0.0233	0.323077	3.32857	-0.081983915592321	68149	61717	59852
c2y_0450001	c3y_sleep_time_night	-0.5566	1.2385	-0.4494	0.6531	0.1049	0.0053	0.0021	0.0351	0.323077	4.94366	0.121049937645147	68149	61329	59487
c2y_0450001	c3y_total_sleep_time	0.7214	1.7274	0.4176	0.6762	-0.0181	0.0051	0.0021	0.0118	0.323077	1.84375	-0.0233682953536884	68149	61699	59837
c2y_0450001	c3y_wake_up_time	0.5514	1.0175	0.5419	0.5879	0.1612	0.0047	0.0021	0.0777	0.323077	9.03488	0.175507289042943	68149	61192	59343
c2y_0450001	c4y_0010101	0.1078	1.1437	0.0943	0.9249	-0.1585	0.0054	0.0021	0.0097	0.323077	1.34722	-0.16603563923249	68149	70178	66606
c2y_0450001	c4y_0010201	NA	NA	NA	NA	NA	NA	0.0021	0.0012	0.323077	0.179104	NA	68149	70178	66606
c2y_0450001	c4y_0010301	1	2.5051	0.4569	0.6477	-0.0971	0.0049	0.0021	0.0124	0.323077	1.74648	-0.107439249716544	68149	70178	66606
c2y_0450001	c4y_0030002	0.4707	0.924	0.5094	0.6105	-0.0298	0.0062	0.0021	0.3831	0.323077	15.324	-0.056451097598887	68149	70178	66606
c2y_0450001	c4y_0042101	0.4836	1.0097	0.479	0.632	-0.006	0.0054	0.0021	0.0484	0.323077	5.31868	-0.0113960929026572	68149	70178	66606
c2y_0450001	c4y_0042102b	0.4253	0.9087	0.468	0.6398	-0.0046	0.0054	0.0021	0.0495	0.323077	5.625	-0.00944708939832954	68149	65763	63306
c2y_0450001	c4y_0051001	0.2865	0.9044	0.3168	0.7514	-0.0167	0.0056	0.0021	0.0331	0.323077	3.48421	-0.0200839314388246	68149	70178	66606
c2y_0450001	c4y_0051101	-0.8019	1.5577	-0.5148	0.6067	-0.0136	0.0051	0.0021	0.0364	0.323077	4.33333	-0.00725033260174937	68149	70178	66606
c2y_0450001	c4y_0051201	-0.021	0.4747	-0.0443	0.9646	-0.0121	0.0051	0.0021	0.0432	0.323077	4.45361	-0.0126525526431221	68149	70178	66606
c2y_0450001	c4y_0051301	-1	2.3062	-0.4715	0.6373	0.0093	0.0049	0.0021	0.0069	0.323077	1.01471	0.0138577248863705	68149	70178	66606
c2y_0450001	c4y_0051401	0.5995	1.7137	0.3499	0.7264	0.011	0.0057	0.0021	0.0091	0.323077	1.3	0.00885004435598322	68149	70178	66606
c2y_0450001	c4y_0051501	-0.3995	1.1335	-0.3525	0.7245	0.0266	0.0054	0.0021	0.0178	0.323077	2.25316	0.0303639773626965	68149	70178	66606
c2y_0450001	c4y_0053801	-0.3834	1.0634	-0.3606	0.7184	-0.0603	0.005	0.0021	0.0116	0.323077	1.78462	-0.0613906360420417	68149	69564	66047
c2y_0450001	c4y_0053901	-0.0087	1.3634	-0.0064	0.9949	-0.0429	0.005	0.0021	0.0078	0.323077	1.16418	-0.044728837200209	68149	70178	66606
c2y_0450001	c4y_0054001	0.3283	1.4859	0.2209	0.8252	-0.0326	0.0051	0.0021	0.0061	0.323077	0.953125	-0.0351673921690189	68149	70178	66606
c2y_0450001	c4y_0054401	0.1916	2.1035	0.0911	0.9274	-0.0294	0.0049	0.0021	0.0025	0.323077	0.378788	-0.0310803860284343	68149	69945	66399
c2y_0450001	c4y_0055701	-0.7949	1.5776	-0.5039	0.6144	0.0013	0.0048	0.0021	0.0227	0.323077	3.06757	0.00692658260996542	68149	69905	66364
c2y_0450001	c4y_0056001	-1	2.6223	-0.3873	0.6985	0.0169	0.0054	0.0021	0.0039	0.323077	0.629032	0.0205472850168786	68149	69899	66353
c2y_0450001	c4y_0056101	-0.9294	2.1399	-0.4343	0.664	0.0308	0.0055	0.0021	0.0125	0.323077	2.19298	0.0370635433327657	68149	69921	66377
c2y_0450001	c4y_0056301	0.1901	1.1901	0.1598	0.8731	-0.0168	0.0049	0.0021	0.0099	0.323077	1.43478	-0.0187196646283465	68149	67798	64370
c2y_0450001	c4y_0056401	-1	5.0782	-0.4948	0.6208	0.0034	0.005	0.0021	0.0059	0.323077	0.880597	0.0124866333656614	68149	67700	64279
c2y_0450001	c4y_0060101	-1	5.2197	-0.4802	0.6311	-0.0031	0.0053	0.0021	0.0046	0.323077	0.657143	0.00453196709361101	68149	67822	64387
c2y_0450001	c4y_0060201	NA	NA	NA	NA	-0.0144	0.0047	0.0021	-4.8573e-05	0.323077	-0.00703957	NA	68149	69987	66441
c2y_0450001	c4y_0060301b	-1	4.0149	-0.2901	0.7718	-0.0094	0.0053	0.0021	0.0017	0.323077	0.261538	-0.0077544903218788	68149	65763	63306
c2y_0450001	c4y_0070001_3	-1	2.7498	-0.4835	0.6287	0.0051	0.0053	0.0021	0.0123	0.323077	1.5375	0.0122361048422078	68149	65026	62983
c2y_0450001	c4y_0070101	-0.3368	0.8499	-0.3963	0.6919	-0.0057	0.0048	0.0021	0.0342	0.323077	4.5	-0.0031349622730692	68149	69842	66293
c2y_0450001	c4y_0070201	-1	3.0946	-0.5093	0.6105	-0.0034	0.0051	0.0021	0.0232	0.323077	3.13514	0.00755919253616621	68149	69820	66276
c2y_0450001	c4y_0070301	-1	2.4029	-0.4742	0.6354	-0.003	0.0048	0.0021	0.0171	0.323077	2.28	0.00373992864980867	68149	69759	66214
c2y_0450001	c4y_0070501_3	-1	4.6892	-0.3703	0.7112	0.0186	0.005	0.0021	0.0028	0.323077	0.444444	0.0245448666866444	68149	61135	59216
c2y_0450001	c4y_0070601	-0.5414	1.1991	-0.4515	0.6516	0.0169	0.0051	0.0021	0.0223	0.323077	3.32836	0.021541409839956	68149	69954	66403
c2y_0450001	c4y_0070701	-1	2.3743	-0.4645	0.6423	0.0139	0.0047	0.0021	0.0086	0.323077	1.26471	0.0192225398467932	68149	70178	66606
c2y_0450001	c4y_0070801	NA	NA	NA	NA	0.0184	0.005	0.0021	-9e-04	0.323077	-0.136364	NA	68149	70178	66606
c2y_0450001	c4y_0073501_2	0.1254	0.6467	0.1939	0.8462	0.0338	0.0045	0.0021	0.0278	0.323077	3.97143	0.0353426784105406	68149	64861	62824
c2y_0450001	c4y_0073501_3	NA	NA	NA	NA	0.0228	0.0047	0.0021	-0.0024	0.323077	-0.347826	NA	68149	64952	62911
c2y_0450001	c4y_0074001_2	0.1141	1.2766	0.0894	0.9288	0.0128	0.0056	0.0021	0.0094	0.323077	1.25333	0.0131131763177045	68149	64868	62833
c2y_0450001	c4y_0075001_2	0.674	3.0605	0.2202	0.8257	0.0343	0.0053	0.0021	0.0023	0.323077	0.315068	0.0349346272849479	68149	64712	62682
c2y_0450001	c4y_0075001_3	NA	NA	NA	NA	NA	NA	0.0021	0.0017	0.323077	0.257576	NA	68149	65112	63063
c2y_0450001	c4y_0075501_2	1	10.4921	0.2026	0.8394	0.039	0.0051	0.0021	0.0019	0.323077	0.253333	0.0370409561841674	68149	65052	63007
c2y_0450001	c4y_0075501_3	0.4962	1.5304	0.3242	0.7458	0.0107	0.0046	0.0021	0.008	0.323077	1.17647	0.00942818561789021	68149	63800	61812
c2y_0450001	c4y_0077001	-7e-04	1.0091	-7e-04	0.9994	0.0228	0.0053	0.0021	0.0128	0.323077	1.72973	0.0238546045665114	68149	70178	66606
c2y_0450001	c4y_0077101	-0.6645	2.0207	-0.3288	0.7423	0.0111	0.0049	0.0021	0.0048	0.323077	0.761905	0.0136819087699464	68149	70178	66606
c2y_0450001	c4y_0077102	0.4324	1.096	0.3946	0.6932	0.0207	0.0053	0.0021	0.0182	0.323077	2.84375	0.0190129207009279	68149	70178	66606
c2y_0450001	c4y_0080001	0.9192	1.8615	0.4938	0.6214	0.0028	0.005	0.0021	0.0192	0.323077	2.59459	-0.00296118503732489	68149	70178	66606
c2y_0450001	c4y_0081001	1	2.2723	0.4832	0.629	0.0451	0.0047	0.0021	0.0209	0.323077	2.98571	0.0400144426515029	68149	70178	66606
c2y_0450001	c4y_0090001	1	2.1245	0.487	0.6262	0.0049	0.005	0.0021	0.0092	0.323077	1.31429	0.000542695347633641	68149	70178	66606
c2y_0450001	c4y_0091001	NA	NA	NA	NA	-0.0042	0.0047	0.0021	-0.0042	0.323077	-0.494118	NA	68149	70178	66606
c2y_0450001	c4y_0100001	0.9027	2.2229	0.4061	0.6847	0.0145	0.0057	0.0021	0.0062	0.323077	0.775	0.01184709970066	68149	70178	66606
c2y_0450001	c4y_0110001	-0.6488	1.3609	-0.4767	0.6336	-0.0495	0.0052	0.0021	0.0425	0.323077	5.66667	-0.0463081214258411	68149	70178	66606
c2y_0450001	c4y_0120001	0.1768	0.5919	0.2987	0.7652	0.0065	0.0055	0.0021	0.0673	0.323077	6.23148	0.00481681403123315	68149	70178	66606
c2y_0450001	c4y_0130001	0.4395	1.0299	0.4267	0.6696	0.0113	0.0054	0.0021	0.0658	0.323077	6.38835	0.00680076425630875	68149	70178	66606
c2y_0450001	c4y_0130102	NA	NA	NA	NA	NA	NA	0.0021	6e-04	0.323077	0.0909091	NA	68149	70178	66606
c2y_0450001	c4y_0130103	1	2.6857	0.4954	0.6203	0.0159	0.0054	0.0021	0.0159	0.323077	2.09211	0.00890147606640953	68149	70178	66606
c2y_0450001	c4y_0130104	0.1309	0.6042	0.2166	0.8285	0.0042	0.0053	0.0021	0.0529	0.323077	5.75	0.00309403785381387	68149	69309	65788
c2y_0450001	c4y_0130105	1	3.7914	0.4783	0.6325	-0.0055	0.0047	0.0021	0.0078	0.323077	1.18182	-0.0131233983057297	68149	69920	66379
c2y_0450001	c4y_0140001	-0.2631	0.7706	-0.3414	0.7328	-0.0177	0.0049	0.0021	0.0294	0.323077	3.45882	-0.016601519970529	68149	69935	66389
c2y_0450001	c4y_0150001	-0.3436	0.7998	-0.4296	0.6675	-0.068	0.005	0.0021	0.061	0.323077	6.0396	-0.0691641838836514	68149	69685	66150
c2y_0450001	c4y_0160001	-0.2145	0.7064	-0.3037	0.7614	-0.0062	0.0054	0.0021	0.0459	0.323077	4.25	-0.00444398770782085	68149	70038	66490
c2y_0450001	c4y_0160101	-0.1554	0.6268	-0.2479	0.8042	-0.0131	0.0053	0.0021	0.0605	0.323077	4.80159	-0.0123371181042901	68149	69125	65643
c2y_0450001	c4y_0160201	-0.7448	1.4874	-0.5008	0.6165	0.0139	0.0054	0.0021	0.0354	0.323077	3.33962	0.0212663179244766	68149	70050	66496
c2y_0450001	c4y_0160301	-0.9663	3.9253	-0.2462	0.8056	0.0063	0.0051	0.0021	0.004	0.323077	0.449438	0.00938005302746404	68149	69946	66398
c2y_0450001	c4y_0170001	-0.0914	0.6225	-0.1469	0.8832	-0.0274	0.0055	0.0021	0.0358	0.323077	3.69072	-0.0283474583212467	68149	70249	66291
c2y_0450001	c4y_0180001	-1	2.3198	-0.4394	0.6604	0.0037	0.0054	0.0021	0.0066	0.323077	0.942857	0.00811174365756524	68149	56798	53763
c2y_0450001	c4y_0190001	NA	NA	NA	NA	NA	NA	0.0021	-1e-04	0.323077	-0.0140845	NA	68149	70596	66606
c2y_0450001	c4y_0200001	-0.3528	0.8913	-0.3958	0.6923	-0.0089	0.0053	0.0021	0.0431	0.323077	4.14423	-0.00604982483791873	68149	70596	66606
c2y_0450001	c4y_0210001	-0.2751	0.7697	-0.3575	0.7208	-0.015	0.0055	0.0021	0.0417	0.323077	4.04854	-0.0133410892903952	68149	70596	66606
c2y_0450001	c4y_0210101	-0.3361	0.7732	-0.4347	0.6638	-0.0142	0.005	0.0021	0.0518	0.323077	4.7963	-0.0115983121980567	68149	70596	66606
c2y_0450001	c4y_0210401	-0.1882	0.8477	-0.222	0.8243	-0.0082	0.0052	0.0021	0.0183	0.323077	2.17857	-0.00744879744666748	68149	70596	66606
c2y_0450001	c4y_0220001	-0.1771	0.5597	-0.3165	0.7516	-0.0165	0.0053	0.0021	0.0566	0.323077	5.44231	-0.0157192367937324	68149	70596	66606
c2y_0450001	c4y_0230001	-0.8236	1.6065	-0.5127	0.6082	-0.0482	0.0053	0.0021	0.06	0.323077	5.45455	-0.0422804019006792	68149	70596	66606
c2y_0450001	c4y_0240001	-0.1231	1.59	-0.0774	0.9383	-0.0059	0.0051	0.0021	0.0051	0.323077	0.607143	-0.00576199340531374	68149	70596	66606
c2y_0450001	c4y_0250001	-0.1787	1.7764	-0.1006	0.9199	0.0024	0.005	0.0021	0.0038	0.323077	0.493506	0.00301299306979094	68149	70596	66606
c2y_0450001	c4y_0250101	-1	3.3785	-0.3525	0.7244	0.0289	0.0048	0.0021	0.0043	0.323077	0.551282	0.0337830651880571	68149	70596	66606
c2y_0450001	c4y_0250201	NA	NA	NA	NA	-0.0436	0.0048	0.0021	-0.0038	0.323077	-0.575758	NA	68149	70596	66606
c2y_0450001	c4y_0250202	0.8239	2.0411	0.4036	0.6865	-0.0283	0.0047	0.0021	0.0067	0.323077	0.971014	-0.032705303363504	68149	70596	66606
c2y_0450001	c4y_0250203	-1	3.0742	-0.3901	0.6964	-0.0061	0.0045	0.0021	0.0045	0.323077	0.625	-0.00267414591015936	68149	70596	66606
c2y_0450001	c4y_0250204	-0.4458	1.5137	-0.2945	0.7684	0.0082	0.005	0.0021	0.0071	0.323077	1.01429	0.0103314532259663	68149	70186	66232
c2y_0450001	c4y_0250205	-0.1388	2.6694	-0.052	0.9585	0.0121	0.005	0.0021	0.0022	0.323077	0.333333	0.0129794830087082	68149	69944	66022
c2y_0450001	c4y_0250206	NA	NA	NA	NA	0.0066	0.0049	0.0021	-0.0072	0.323077	-1.10769	NA	68149	70596	66606
c2y_0450001	c4y_0250207	-1	5.3803	-0.5073	0.6119	0.0075	0.0049	0.0021	0.0055	0.323077	0.785714	0.0171521277181381	68149	70596	66606
