## Supplementary Table 4 for "Genome-wide association study on longitudinal and cross-sectional traits of child health and development in a Japanese population": 322458_file06 (part 51 of 103)

Trait_ID_1	Trait_ID_2	rg	rg_SE	Z_rg	P_rg	intercept	intercept_SE	h2_1	h2_2	Z_h2_1	Z_h2_2	re	N_1	N_2	N_overlap
c2y_0450001	c4y_0250208	-0.2659	1.1268	-0.236	0.8135	-0.0119	0.0051	0.0021	0.0108	0.323077	1.52113	-0.0111983688790882	68149	70596	66606
c2y_0450001	c4y_0250209	1	6.6217	0.4436	0.6573	-0.0112	0.0051	0.0021	0.0037	0.323077	0.552239	-0.019909602850015	68149	70596	66606
c2y_0450001	c4y_0250210	1	3.8698	0.2919	0.7703	-0.0042	0.0054	0.0021	0.0021	0.323077	0.333333	-0.00676033455671862	68149	70596	66606
c2y_0450001	c4y_0250211	NA	NA	NA	NA	-0.0178	0.0049	0.0021	-0.0076	0.323077	-1.15152	NA	68149	70596	66606
c2y_0450001	c4y_0250212	NA	NA	NA	NA	-0.0292	0.0053	0.0021	-0.0094	0.323077	-1.36232	NA	68149	70596	66606
c2y_0450001	c4y_0260001	-0.3181	1.2577	-0.253	0.8003	0.0306	0.0051	0.0021	0.0102	0.323077	1.36	0.0335448227461418	68149	70596	66606
c2y_0450001	c4y_0270001	-0.3344	0.8189	-0.4083	0.683	-0.0199	0.005	0.0021	0.031	0.323077	4.13333	-0.0183305532874064	68149	70596	66606
c2y_0450001	c4y_0280001	-0.8869	1.7754	-0.4996	0.6174	-0.0227	0.0051	0.0021	0.0216	0.323077	3.27273	-0.0179215258769508	68149	70310	66352
c2y_0450001	c4y_0290001	-0.1707	0.5081	-0.3361	0.7368	-0.0096	0.0056	0.0021	0.0941	0.323077	9.50505	-0.00799083431534113	68149	70596	66606
c2y_0450001	c4y_0300101	-0.733	1.4689	-0.499	0.6178	0.0108	0.0048	0.0021	0.0224	0.323077	3.29412	0.0164768652652107	68149	70596	66606
c2y_0450001	c4y_0300201	-0.2842	1.1353	-0.2503	0.8023	0.0116	0.0048	0.0021	0.0102	0.323077	1.39726	0.0134782600033098	68149	70596	66606
c2y_0450001	c4y_0300301	0.7906	1.5584	0.5073	0.6119	0.0123	0.0049	0.0021	0.023	0.323077	3.15068	0.00740774053668598	68149	70596	66606
c2y_0450001	c4y_0300401	0.2352	0.9556	0.2462	0.8056	-0.0092	0.0051	0.0021	0.021	0.323077	3	-0.0112732619634515	68149	70596	66606
c2y_0450001	c4y_0300501	0.6735	1.5297	0.4403	0.6597	-0.0049	0.0048	0.0021	0.0208	0.323077	3.05882	-0.00966503975857538	68149	70596	66606
c2y_0450001	c4y_0300601	-0.4649	1.0855	-0.4283	0.6684	-0.0138	0.0048	0.0021	0.0234	0.323077	3.34286	-0.0112561686007112	68149	70596	66606
c2y_0450001	c4y_0310101	-0.8405	1.9069	-0.4408	0.6594	0.0359	0.0053	0.0021	0.0242	0.323077	3.36111	0.0439578352935069	68149	70596	66606
c2y_0450001	c4y_0310201	-1	3.0104	-0.5	0.6171	0.0172	0.005	0.0021	0.0318	0.323077	4.24	0.0307363988828704	68149	70596	66606
c2y_0450001	c4y_0310301	-0.8028	1.9404	-0.4137	0.6791	0.0435	0.005	0.0021	0.0176	0.323077	2.14634	0.0506810858210396	68149	70596	66606
c2y_0450001	c4y_0310401b	NA	NA	NA	NA	0.0135	0.0055	0.0021	-0.0049	0.323077	-0.544444	NA	68149	65763	63306
c2y_0450001	c4y_0310501	-1	2.9176	-0.4122	0.6802	0.0015	0.0051	0.0021	0.0093	0.323077	1	0.00691659279911536	68149	70596	66606
c2y_0450001	c4y_0310601	0.5374	1.9825	0.2711	0.7863	0.0247	0.0049	0.0021	0.0044	0.323077	0.473118	0.0241669244396864	68149	70596	66606
c2y_0450001	c4y_0310901b	0.8807	1.922	0.4582	0.6468	0.0293	0.0051	0.0021	0.0128	0.323077	1.52381	0.0266170248242932	68149	65763	63306
c2y_0450001	c4y_0320001	0.1419	1.0538	0.1347	0.8929	-0.041	0.0053	0.0021	0.0102	0.323077	1.36	-0.0436216764946668	68149	70596	66606
c2y_0450001	c4y_0330001	-0.9376	1.9083	-0.4913	0.6232	-0.019	0.0055	0.0021	0.0128	0.323077	1.80282	-0.0150372631196085	68149	70596	66606
c2y_0450001	c4y_0330002	-0.5859	1.6435	-0.3565	0.7215	-0.0362	0.0054	0.0021	0.0097	0.323077	1.12791	-0.0352616628607538	68149	70596	66606
c2y_0450001	c4y_0330101	-0.398	1.5117	-0.2633	0.7924	-0.0509	0.005	0.0021	0.0055	0.323077	0.723684	-0.0518503930230041	68149	70596	66606
c2y_0450001	c4y_0330201	-0.4358	1.3908	-0.3134	0.754	0.1012	0.0057	0.0021	0.0201	0.323077	2.61039	0.109437575733584	68149	70596	66606
c2y_0450001	c4y_0340001	1	3.1191	0.4589	0.6463	-0.0135	0.0058	0.0021	0.0055	0.323077	0.774648	-0.0189957453144441	68149	70596	66606
c2y_0450001	c4y_0350001	0.1867	1.2186	0.1532	0.8783	0.0064	0.0055	0.0021	0.0112	0.323077	1.67164	0.00581375087398183	68149	70181	66254
c2y_0450001	c4y_0360001	1	5.219	0.3421	0.7322	0.0017	0.0046	0.0021	0.0024	0.323077	0.32	-0.00223737749076113	68149	70047	66123
c2y_0450001	c4y_0380001	-1	2.8677	-0.5434	0.5869	-0.1458	0.0051	0.0021	0.0126	0.323077	1.7027	-0.145676736628745	68149	69824	65899
c2y_0450001	c4y_0450001	1	2.173	0.6489	0.5164	0.477	0.0054	0.0021	0.0126	0.323077	1.82609	0.493508557140544	68149	70453	66486
c2y_0450001	c4y_0460001	0.1543	0.6878	0.2244	0.8224	0.1172	0.005	0.0021	0.0238	0.323077	3.01266	0.122806966498415	68149	70254	66308
c2y_0450001	c4y_0480001	0.3675	0.9186	0.4001	0.6891	0.0563	0.0054	0.0021	0.0387	0.323077	5.16	0.0563006359548215	68149	70178	66606
c2y_0450001	c4y_0490001_1	0.8831	1.9976	0.4421	0.6584	-0.0105	0.0055	0.0021	0.0125	0.323077	1.66667	-0.0159060493794611	68149	63051	61098
c2y_0450001	c4y_0490001_2	0.0254	1.1509	0.0221	0.9824	0.0015	0.0057	0.0021	0.0097	0.323077	1.34722	0.0014780140513865	68149	65164	63109
c2y_0450001	c4y_0490001_3	-1	28.4222	-0.2167	0.8284	0.0192	0.0048	0.0021	0.0014	0.323077	0.208955	0.0308909825428602	68149	65163	63109
c2y_0450001	c4y_0500001	-0.0134	0.3679	-0.0365	0.9709	-0.0261	0.0053	0.0021	0.097	0.323077	1.13984	-0.0283461552601724	68149	70178	66606
c2y_0450001	c4y_0500101	0.005	0.3324	0.0152	0.9879	-0.0295	0.0053	0.0021	0.1015	0.323077	1.31818	-0.0324242664072236	68149	70178	66606
c2y_0450001	c4y_asq_acomu	-0.0826	0.5604	-0.1475	0.8828	-0.0276	0.0054	0.0021	0.058	0.323077	6.59091	-0.0293553874693466	68149	63760	61939
c2y_0450001	c4y_asq_bgm	0.1041	0.4892	0.2128	0.8315	-0.0188	0.0052	0.0021	0.0502	0.323077	6.12195	-0.0213318784221227	68149	65805	63911
c2y_0450001	c4y_asq_cfm	-0.087	0.5466	-0.1592	0.8735	4e-04	0.0052	0.0021	0.0527	0.323077	6.3494	0.00137265603142429	68149	65731	63840
c2y_0450001	c4y_asq_dproblem	-0.0569	0.5752	-0.0989	0.9212	-0.0408	0.0052	0.0021	0.0419	0.323077	5.2375	-0.0431996837871308	68149	65725	63837
c2y_0450001	c4y_asq_epersonal	0.1648	0.8639	0.1908	0.8487	-0.0442	0.0055	0.0021	0.0279	0.323077	3.44444	-0.0482722183482786	68149	65903	64001
c2y_0450001	c4y_asq_total	-0.1653	0.6292	-0.2628	0.7927	-0.0264	0.0057	0.0021	0.0553	0.323077	6.28409	-0.0269187396055692	68149	65763	63306
c2y_0450001	c4y_bmi	-0.6799	1.3605	-0.4998	0.6172	0.0026	0.0055	0.0021	0.2773	0.323077	16.7048	0.0225576229112929	68149	65763	63306
c2y_0450001	c6m_0010201_1	-1	2.1384	-0.4975	0.6189	-0.0172	0.0052	0.0021	0.0218	0.323077	1.87931	-0.010828269474286	68149	66813	64853
c2y_0450001	c6m_0010201_2	1	3.6955	0.5261	0.5988	0.0105	0.005	0.0021	0.016	0.323077	1.64948	-0.000347860472299086	68149	66813	64853
c2y_0450001	c6m_0010201_3	-1	4.1414	-0.3591	0.7195	-0.0077	0.005	0.0021	0.0042	0.323077	0.466667	-0.00385700163511749	68149	62712	60930
c2y_0450001	c6m_0010201_5	-0.2449	0.8239	-0.2972	0.7663	0.0124	0.0046	0.0021	0.0312	0.323077	2.88889	0.0151378494792191	68149	66813	64853
c2y_0450001	c6m_0020001_1	-1	2.478	-0.484	0.6284	0.061	0.005	0.0021	0.0142	0.323077	1.97222	0.0705950560704391	68149	66813	64853
c2y_0450001	c6m_0020001_2	1	3.7379	0.3498	0.7265	-0.0395	0.0051	0.0021	0.0029	0.323077	0.467742	-0.0444366020589933	68149	66813	64853
c2y_0450001	c6m_0020001_3	1	2.0617	0.4962	0.6198	-0.0323	0.0054	0.0021	0.0132	0.323077	1.97015	-0.0392939826336137	68149	66813	64853
c2y_0450001	c6m_0040108b	NA	NA	NA	NA	0.0091	0.0049	0.0021	-0.0074	0.323077	-0.795699	NA	68149	64642	62617
c2y_0450001	c6m_0040109b	NA	NA	NA	NA	NA	NA	0.0021	3e-04	0.323077	0.0333333	NA	68149	65201	63145
c2y_0450001	c6m_0040110b	1	3.4939	0.5192	0.6036	-0.0058	0.0054	0.0021	0.0225	0.323077	2.29592	-0.0189119911164062	68149	63328	61365
c2y_0450001	c6m_0040111b	1	3.8219	0.4185	0.6756	-0.0099	0.0053	0.0021	0.0059	0.323077	0.641304	-0.0161707917929796	68149	64852	62821
c2y_0450001	c6m_0070103_checked	0.6837	1.3519	0.5057	0.6131	-0.0131	0.0057	0.0021	0.2189	0.323077	12.3672	-0.0315969866849451	68149	66949	66846
c2y_0450001	c6m_0090001b	1	3.8999	0.3892	0.6971	-0.0106	0.0055	0.0021	0.0033	0.323077	0.611111	-0.0152657928267369	68149	65500	63069
c2y_0450001	c6m_0170001_1	1	2.7988	0.4141	0.6788	0.0062	0.0052	0.0021	0.0062	0.323077	1.05085	0.00227869791996882	68149	66813	64853
c2y_0450001	c6m_0170001_2	-1	2.5256	-0.4382	0.6613	-0.0033	0.0051	0.0021	0.0098	0.323077	1.66102	0.00159606412325406	68149	66813	64853
c2y_0450001	c6m_0180001_1	-0.0501	0.5258	-0.0952	0.9241	6e-04	0.0051	0.0021	0.0403	0.323077	5.30263	0.0011088907811083	68149	66813	64853
c2y_0450001	c6m_0180001_2	-0.1448	0.7966	-0.1818	0.8558	-0.0034	0.0047	0.0021	0.0164	0.323077	2.44776	-0.00271300058063852	68149	66813	64853
c2y_0450001	c6m_0180001_3	-0.012	0.675	-0.0178	0.9858	0.0021	0.0051	0.0021	0.0213	0.323077	3.13235	0.00229217187791926	68149	66813	64853
c2y_0450001	c6m_0220001_1	1	4.3363	0.4807	0.6308	0.0831	0.0052	0.0021	0.0043	0.323077	0.796296	0.0804573754061472	68149	66813	64853
c2y_0450001	c6m_0380001_1	-0.6345	2.1615	-0.2936	0.7691	0.03	0.0055	0.0021	0.003	0.323077	0.566038	0.0329485792283805	68149	66518	64590
c2y_0450001	c6m_asq_acomu	0.9733	1.9123	0.509	0.6108	0.0089	0.0051	0.0021	0.028	0.323077	4	0.00180467994088558	68149	70178	66606
c2y_0450001	c6m_asq_bgm	-0.414	0.8578	-0.4827	0.6293	0.0143	0.0054	0.0021	0.0818	0.323077	10.9067	0.0211796172564083	68149	70178	66606
c2y_0450001	c6m_asq_cfm	-0.6104	1.3088	-0.4664	0.6409	0.038	0.0049	0.0021	0.0476	0.323077	6.18182	0.0467313129089046	68149	70178	66606
c2y_0450001	c6m_asq_dproblem	0.3945	0.8226	0.4796	0.6315	0.0268	0.0054	0.0021	0.0617	0.323077	7.81013	0.0241158702507241	68149	70178	66606
c2y_0450001	c6m_asq_epersonal	0.3957	0.8024	0.4931	0.6219	0.0244	0.0053	0.0021	0.0796	0.323077	9.82716	0.0210964624169734	68149	70178	66606
c2y_0450001	c6m_asq_total	0.0499	0.4277	0.1167	0.9071	0.0339	0.0055	0.0021	0.0766	0.323077	9.34146	0.0366860794573842	68149	65763	63306
c2y_0450001	c6m_bed_time	-0.236	0.8941	-0.2639	0.7919	0.0057	0.0051	0.0021	0.0177	0.323077	2.85484	0.00771877156888505	68149	61919	59689
c2y_0450001	c6m_bmi	-0.2927	0.5727	-0.5111	0.6093	-0.0059	0.0059	0.0021	0.2613	0.323077	18.2727	0.000718996059607795	68149	65763	63306
c2y_0450001	c6m_nap_count	-0.589	1.3192	-0.4465	0.6552	-0.0068	0.0047	0.0021	0.0172	0.323077	3.07143	-0.00386641029646266	68149	61695	59836
c2y_0450001	c6m_night_wake_up_count	-0.0643	0.7345	-0.0875	0.9303	0.0054	0.0054	0.0021	0.0195	0.323077	3.36207	0.00634988509015803	68149	62078	59839
c2y_0450001	c6m_sleep_time_day	1	2.4269	0.5131	0.6079	-0.004	0.0049	0.0021	0.0205	0.323077	3.53448	-0.0126491247755161	68149	61689	59820
c2y_0450001	c6m_sleep_time_night	-0.134	0.7602	-0.1763	0.8601	-0.035	0.0052	0.0021	0.0187	0.323077	2.92188	-0.0376013597123428	68149	62053	59819
c2y_0450001	c6m_total_sleep_time	1	2.4232	0.4579	0.647	-0.0255	0.0052	0.0021	0.0138	0.323077	2.3	-0.0339942522162485	68149	61929	59697
c2y_0450001	c6m_wake_up_time	0.4514	0.9879	0.457	0.6477	0.0114	0.0049	0.0021	0.0394	0.323077	5.9697	0.0118108350788307	68149	49042	42059
c2y_0450001	c_hospital_kikan	-0.5266	1.25	-0.4212	0.6736	-0.0076	0.0046	0.0021	0.0146	0.323077	2.51724	-0.00503385292572811	68149	66813	64853
c2y_0450001	c_tshfpb_010	-0.3124	0.6934	-0.4505	0.6523	0.003	0.0054	0.0021	0.1406	0.323077	6.63208	0.00916065775475625	68149	70158	66586
c2y_0450001	cd	0.8482	1.6603	0.5109	0.6094	-0.0064	0.0057	0.0021	0.072	0.323077	6	-0.0174986620654215	68149	68351	68149
c2y_0450001	childcare_facility_daycare_time_3y	-1	2.7183	-0.591	0.5545	-0.3065	0.0048	0.0021	0.0083	0.323077	0.783019	-0.326763475264685	68149	61862	59984
c2y_0450001	childcare_facility_daycare_time_4y	NA	NA	NA	NA	NA	NA	0.0021	5e-04	0.323077	0.0694444	NA	68149	61862	59984
c2y_0450001	childcare_facility_starting_age	-0.8589	2.9443	-0.2917	0.7705	0.3495	0.005	0.0021	0.0107	0.323077	0.972727	0.385833566003029	68149	61540	59674
c2y_0450001	constipation_3y	0.085	0.7418	0.1146	0.9088	-0.0137	0.0055	0.0021	0.028	0.323077	3.94366	-0.0158115721182357	68149	61100	59250
c2y_0450001	constipation_4y	0.6944	1.5854	0.438	0.6614	-0.003	0.0051	0.0021	0.0332	0.323077	4.61111	-0.00922998108738362	68149	61077	59229
c2y_0450001	constipation_cum_4y	0.537	1.1744	0.4573	0.6475	-0.0083	0.0054	0.0021	0.0485	0.323077	5.98765	-0.0147931216915825	68149	61700	59832
c2y_0450001	constipation_severity_3y	0.3089	0.8517	0.3627	0.7168	-0.0251	0.0053	0.0021	0.0363	0.323077	4.65385	-0.0323824552488497	68149	54087	52441
c2y_0450001	constipation_severity_4y	0.1531	0.7483	0.2046	0.8379	0.0018	0.005	0.0021	0.0324	0.323077	4.37838	0.000701141123918353	68149	61648	59775
c2y_0450001	dr0m_0020701_1	0.2888	1.2321	0.2344	0.8147	0.0103	0.0053	0.0021	0.0087	0.323077	1.58182	0.00960646918319492	68149	65855	63956
c2y_0450001	dr0m_0020701_3	-0.8011	1.7981	-0.4456	0.6559	-0.0071	0.0053	0.0021	0.0126	0.323077	2.29091	-0.00334342478287598	68149	65793	63904
c2y_0450001	dr0m_bmi	0.2139	0.5218	0.4099	0.6819	-0.014	0.0051	0.0021	0.1436	0.323077	13.0545	-0.0200328674591432	68149	65763	63306
c2y_0450001	dr1m_0040501b	0.8629	2.07	0.4169	0.6768	-0.0056	0.005	0.0021	0.009	0.323077	1.8	-0.00971892540697984	68149	65161	63105
c2y_0450001	dr1m_bmi	-0.369	0.7822	-0.4717	0.6371	-0.0145	0.0058	0.0021	0.1023	0.323077	10.7684	-0.0104864070228569	68149	65763	63306
c2y_0450001	egg_allergy_1hy	-1	3.456	-0.515	0.6066	-0.0109	0.0051	0.0021	0.0172	0.323077	2.6875	-0.000838761319356223	68149	65763	63306
c2y_0450001	egg_allergy_2y	-0.9519	1.8979	-0.5015	0.616	-0.0165	0.0048	0.0021	0.024	0.323077	3.80952	-0.0108327673197615	68149	65763	63306
c2y_0450001	egg_allergy_3y	-1	2.4472	-0.5312	0.5953	-0.0026	0.0049	0.0021	0.0306	0.323077	4.56716	0.007799967948962	68149	65763	63306
c2y_0450001	egg_allergy_4y	-1	2.4281	-0.5138	0.6074	-9e-04	0.0047	0.0021	0.0247	0.323077	3.38356	0.00814249524842657	68149	65763	63306
c2y_0450001	egg_allergy_cum_4y	-0.8073	1.7014	-0.4745	0.6352	-0.0166	0.005	0.0021	0.0351	0.323077	4.28049	-0.0111235994166052	68149	62609	60759
c2y_0450001	egg_allergy_score_until_4yo	-0.3965	0.9208	-0.4306	0.6668	-0.0111	0.0053	0.0021	0.0558	0.323077	5.58	-0.00767094386919238	68149	65763	63306
c2y_0450001	egg_allergy_score_until_4yo_positive	-0.243	0.7296	-0.333	0.7391	-0.0112	0.0053	0.0021	0.052	0.323077	5.14851	-0.00956638244198813	68149	65763	63306
c2y_0450001	exclusive_breastfeeding_1y	-0.1109	0.752	-0.1475	0.8827	0.0834	0.005	0.0021	0.0262	0.323077	3.9697	0.0924130653500412	68149	61862	59984
c2y_0450001	febrile_convulsion_cum_4y	0.6659	1.2805	0.5201	0.603	-0.0232	0.0054	0.0021	0.0888	0.323077	8.07273	-0.0361855938649892	68149	60307	58528
c2y_0450001	feeding_type_yesterday_breast_feeding_count_1m	-0.4698	1.1599	-0.405	0.6855	0.0218	0.005	0.0021	0.0168	0.323077	2.84746	0.027139055246763	68149	58136	56957
c2y_0450001	feeding_type_yesterday_formula_feeding_count_1m	1	2.6405	0.4364	0.6625	0.0052	0.0049	0.0021	0.0086	0.323077	0.754386	0.00085618418477646	68149	58088	56914
c2y_0450001	fever_count_cum_2hy	0.1871	0.7387	0.2533	0.8	-0.2796	0.005	0.0021	0.0463	0.323077	5.38372	-0.312303232112472	68149	61779	59910
c2y_0450001	fever_count_cum_2y	9e-04	0.5603	0.0016	0.9987	-0.2942	0.0051	0.0021	0.036	0.323077	4.44444	-0.325557997899423	68149	61531	59665
c2y_0450001	fever_over_39c_count_cum_2hy	0.2391	0.8442	0.2832	0.777	-0.198	0.0051	0.0021	0.0364	0.323077	4.08989	-0.221061480050522	68149	61633	59773
c2y_0450001	fever_over_39c_count_cum_2y	0.2975	0.9407	0.3162	0.7518	-0.2172	0.0051	0.0021	0.0302	0.323077	3.82278	-0.241853748032378	68149	61616	59751
c2y_0450001	first_vaccination_bcg	0.8444	1.9787	0.4268	0.6695	0.0279	0.0047	0.0021	0.0051	0.323077	0.822581	0.0276298395181826	68149	61478	59613
c2y_0450001	first_vaccination_dpt	NA	NA	NA	NA	NA	NA	0.0021	0.0012	0.323077	0.193548	NA	68149	61689	59821
c2y_0450001	first_vaccination_haemophilus_b_influenzae	NA	NA	NA	NA	NA	NA	0.0021	8e-04	0.323077	0.135593	NA	68149	61862	59984
c2y_0450001	first_vaccination_hbv	-0.5755	1.3103	-0.4392	0.6605	0.0027	0.005	0.0021	0.015	0.323077	2.63158	0.00620577995795796	68149	61862	59984
c2y_0450001	first_vaccination_pneumococcus	NA	NA	NA	NA	0.0015	0.0047	0.0021	-0.0025	0.323077	-0.403226	NA	68149	61862	59984
c2y_0450001	first_vaccination_polio	NA	NA	NA	NA	0.0072	0.0057	0.0021	-0.0064	0.323077	-1.12281	NA	68149	61554	59690
c2y_0450001	first_vaccination_rotavirus	-0.4718	1.3545	-0.3483	0.7276	-0.0226	0.0048	0.0021	0.0073	0.323077	1.17742	-0.0231716675586348	68149	59626	57834
c2y_0450001	fish_allergy_score_until_4yo_positive	-0.1102	1.0112	-0.109	0.9132	0.0024	0.005	0.0021	0.0081	0.323077	1.55769	0.00300782592342351	68149	65763	63306
c2y_0450001	food_allergy_cum_4y	-0.7291	1.516	-0.4809	0.6306	-0.0176	0.0055	0.0021	0.0458	0.323077	4.77083	-0.0122713697123354	68149	61299	59480
c2y_0450001	food_allergy_cum_count_until_4yo	-0.6616	1.3969	-0.4736	0.6358	-0.0113	0.0047	0.0021	0.0447	0.323077	4.96667	-0.00582299649119812	68149	63210	61317
c2y_0450001	food_allergy_egg_feeding_status_case_combined_1yh	-0.3155	0.7991	-0.3948	0.693	0.004	0.0049	0.0021	0.0402	0.323077	4.46667	0.00733691828893306	68149	63210	61317
c2y_0450001	food_allergy_egg_feeding_status_case_combined_2y	-0.5855	1.2319	-0.4753	0.6346	-0.0042	0.0052	0.0021	0.0343	0.323077	4.34177	0.000482375206560807	68149	63210	61317
c2y_0450001	food_allergy_egg_feeding_status_case_combined_3y	-1	2.0726	-0.5079	0.6115	-0.0096	0.0048	0.0021	0.0219	0.323077	2.60714	-0.00329216967588622	68149	61862	59984
c2y_0450001	food_allergy_egg_feeding_status_case_combined_4y	-1	2.7619	-0.4984	0.6182	0.0043	0.005	0.0021	0.0133	0.323077	1.77333	0.0120219201564977	68149	61862	59984
c2y_0450001	food_allergy_fish_feeding_status_case_combined_1yh	NA	NA	NA	NA	0.0132	0.005	0.0021	-0.0077	0.323077	-1.30508	NA	68149	54427	52898
c2y_0450001	food_allergy_fish_feeding_status_case_combined_2y	-1	7.2553	-0.4202	0.6743	0.0248	0.0055	0.0021	0.0034	0.323077	0.53125	0.0347879586902908	68149	63210	61317
c2y_0450001	food_allergy_fish_feeding_status_case_combined_3y	NA	NA	NA	NA	0.0235	0.0048	0.0021	-0.0118	0.323077	-2.40816	NA	68149	61862	59984
c2y_0450001	food_allergy_fruit_feeding_status_case_combined_1yh	0.3154	1.2937	0.2438	0.8074	0.016	0.0049	0.0021	0.0068	0.323077	1.21429	0.0160056360381478	68149	63210	61317
c2y_0450001	food_allergy_fruit_feeding_status_case_combined_2y	0.5885	7.2785	0.0809	0.9356	0.0222	0.0051	0.0021	0.002	0.323077	0.3125	0.022871124197308	68149	61862	59984
c2y_0450001	food_allergy_fruit_feeding_status_case_combined_3y	NA	NA	NA	NA	0.0173	0.0052	0.0021	-7e-04	0.323077	-0.107692	NA	68149	61862	59984
c2y_0450001	food_allergy_milk_feeding_status_case_combined_1yh	-0.7278	1.6868	-0.4315	0.6661	0.0329	0.0047	0.0021	0.0113	0.323077	1.82258	0.0390230412266595	68149	63210	61317
c2y_0450001	food_allergy_milk_feeding_status_case_combined_2y	-1	2.297	-0.4887	0.625	0.0359	0.005	0.0021	0.0185	0.323077	2.84615	0.045898426992956	68149	63210	61317
c2y_0450001	food_allergy_milk_feeding_status_case_combined_3y	-1	2.4415	-0.4726	0.6365	0.0302	0.0048	0.0021	0.0097	0.323077	1.49231	0.0381225347578373	68149	61862	59984
c2y_0450001	food_allergy_milk_feeding_status_case_combined_4y	-0.7204	1.8068	-0.3987	0.6901	0.0257	0.005	0.0021	0.0075	0.323077	1.10294	0.0308259422769904	68149	61862	59984
c2y_0450001	food_allergy_non_peanuts_nuts_feeding_status_case_combined_4y	1	3.0805	0.4891	0.6248	0.0418	0.0051	0.0021	0.0075	0.323077	0.9375	0.0394558544541545	68149	61862	59984
c2y_0450001	food_allergy_nuts_feeding_status_case_combined_1yh	1	2.7754	0.5396	0.5895	0.0536	0.0054	0.0021	0.0278	0.323077	3.97143	0.0466304503953947	68149	63210	61317
c2y_0450001	food_allergy_nuts_feeding_status_case_combined_2y	0.9678	1.8477	0.5238	0.6004	0.057	0.0052	0.0021	0.0206	0.323077	2.98551	0.055971684551721	68149	61862	59984
c2y_0450001	food_allergy_nuts_feeding_status_case_combined_3y	-0.7613	1.5297	-0.4976	0.6187	0.0532	0.0051	0.0021	0.0233	0.323077	2.94937	0.0637243526423594	68149	61862	59984
c2y_0450001	food_allergy_peanuts_feeding_status_case_combined_4y	1	4.3014	0.4799	0.6313	0.0319	0.0055	0.0021	0.0073	0.323077	1.01389	0.0265725472417085	68149	61862	59984
c2y_0450001	food_allergy_score_cum_count_until_4yo	-0.461	0.9844	-0.4683	0.6396	0.002	0.0053	0.0021	0.064	0.323077	6.09524	0.00774525098795266	68149	63195	61303
c2y_0450001	food_allergy_sesame_feeding_status_case_combined_1yh	0.5483	1.3795	0.3975	0.691	0.0357	0.0054	0.0021	0.0083	0.323077	1.22059	0.0361117403933237	68149	63210	61317
c2y_0450001	food_allergy_sesame_feeding_status_case_combined_2y	NA	NA	NA	NA	0.0289	0.0049	0.0021	-0.0116	0.323077	-2	NA	68149	59247	57553
c2y_0450001	food_allergy_sesame_feeding_status_case_combined_3y	-1	4.5902	-0.3881	0.698	0.0371	0.0053	0.0021	0.0033	0.323077	0.540984	0.0449694308621271	68149	61862	59984
c2y_0450001	food_allergy_shellfish_feeding_status_case_combined_1yh	0.8716	1.6408	0.5312	0.5953	0.0634	0.0055	0.0021	0.0297	0.323077	4.30435	0.0619705742607897	68149	63210	61317
c2y_0450001	food_allergy_shellfish_feeding_status_case_combined_2y	0.6574	1.5675	0.4194	0.6749	0.0615	0.0051	0.0021	0.0117	0.323077	1.82812	0.0637524603786258	68149	61862	59984
c2y_0450001	food_allergy_shellfish_feeding_status_case_combined_3y	-1	6.6022	-0.3858	0.6997	0.0577	0.0053	0.0021	0.0023	0.323077	0.338235	0.0682048019736623	68149	61862	59984
c2y_0450001	food_allergy_shellfish_feeding_status_case_combined_4y	0.3469	0.9029	0.3843	0.7008	0.0413	0.0044	0.0021	0.0249	0.323077	3.32	0.0427768337074355	68149	61862	59984
c2y_0450001	food_allergy_soba_feeding_status_case_combined_1yh	0.8233	1.6038	0.5133	0.6077	0.0132	0.0056	0.0021	0.0249	0.323077	3.95238	0.00828814148603061	68149	63210	61317
c2y_0450001	food_allergy_soba_feeding_status_case_combined_2y	-0.1758	0.967	-0.1818	0.8558	0.0086	0.0053	0.0021	0.0143	0.323077	2.2	0.0103575405802297	68149	61862	59984
c2y_0450001	food_allergy_soba_feeding_status_case_combined_3y	-0.7547	2.0575	-0.3668	0.7138	0.009	0.0053	0.0021	0.0059	0.323077	0.819444	0.0124483323331581	68149	61862	59984
c2y_0450001	food_allergy_soba_feeding_status_case_combined_4y	-0.177	1.327	-0.1334	0.8939	0.0184	0.0057	0.0021	0.0094	0.323077	1.32394	0.0208232885708483	68149	61862	59984
c2y_0450001	food_allergy_wheat_feeding_status_case_combined_1yh	0.8261	1.8993	0.4349	0.6636	0.014	0.0046	0.0021	0.008	0.323077	1.45455	0.0116583729182792	68149	63210	61317
c2y_0450001	fruit_allergy_score_until_4yo_positive	-0.3078	1.0789	-0.2853	0.7754	0.0051	0.0046	0.0021	0.0137	0.323077	2.20968	0.00710037257562215	68149	65763	63306
c2y_0450001	ft1b_0080001	-0.1557	0.6324	-0.2462	0.8055	-0.0011	0.0045	0.0021	0.0438	0.323077	3.68067	0.000400920890170544	68149	68351	68149
c2y_0450001	ft1b_0400001	0.7493	1.5252	0.4913	0.6232	-0.0122	0.0054	0.0021	0.0545	0.323077	4.12879	-0.0208728352024632	68149	67848	67673
c2y_0450001	ft1b_0410001	0.6211	1.3266	0.4682	0.6396	-0.0066	0.0051	0.0021	0.0599	0.323077	3.94079	-0.0140216295190263	68149	68172	68007
c2y_0450001	ft1b_0420001	0.5934	1.3006	0.4563	0.6482	-0.0059	0.0052	0.0021	0.0544	0.323077	3.62667	-0.0126161718044305	68149	68182	68017
c2y_0450001	ft1b_0430001	0.3244	0.758	0.428	0.6686	0.0016	0.0051	0.0021	0.0461	0.323077	3.17931	-0.00162834701321608	68149	68212	68047
c2y_0450001	ft1b_0440001	-0.7979	1.5255	-0.523	0.601	0.001	0.0053	0.0021	0.053	0.323077	4.24	0.00969068691059584	68149	68106	67942
c2y_0450001	ft1b_0450001	-0.7843	1.6464	-0.4763	0.6338	0.0046	0.005	0.0021	0.0486	0.323077	4.58491	0.0128633743394598	68149	68169	68006
c2y_0450001	ft1b_0460001	-0.6329	1.3599	-0.4654	0.6417	0.0045	0.0049	0.0021	0.0516	0.323077	4.96154	0.0114071424012951	68149	68208	68042
c2y_0450001	ft1b_0470001b	NA	NA	NA	NA	-0.003	0.0046	0.0021	-0.0046	0.323077	-0.479167	NA	68149	65763	63306
c2y_0450001	ft1b_0480001	-0.0268	0.6463	-0.0415	0.9669	9.4021e-05	0.0052	0.0021	0.0568	0.323077	3.44242	0.00039881109467615	68149	68198	68033
c2y_0450001	gastroenteritis_cum_2y	0.5296	1.6285	0.3252	0.745	-0.1096	0.0061	0.0021	0.0158	0.323077	2.07895	-0.12284449081868	68149	61796	59924
c2y_0450001	hand_foot_and_mouth_disease_cum_2y	NA	NA	NA	NA	-0.2002	0.0053	0.0021	-6e-04	0.323077	-0.0810811	NA	68149	49116	47656
c2y_0450001	hba1c_ngsp_early	-0.3599	0.7997	-0.45	0.6527	-0.0231	0.0053	0.0021	0.0558	0.323077	6.2	-0.0215247275958658	68149	62606	60867
c2y_0450001	herpangina_cum_2y	0.9203	2.1771	0.4227	0.6725	-0.103	0.0051	0.0021	0.0091	0.323077	1.26389	-0.116450420784521	68149	61537	59675
c2y_0450001	hg	0.0817	0.4515	0.1809	0.8565	-0.0385	0.0054	0.0021	0.078	0.323077	1.93069	-0.0412871841038899	68149	68351	68149
c2y_0450001	hsv_infection_cum_2y	-0.7684	2.5764	-0.2982	0.7655	-0.0163	0.005	0.0021	0.0026	0.323077	0.472727	-0.0161032032403078	68149	60361	58532
c2y_0450001	influenza_viral_infections_cum_4y	0.187	0.8326	0.2246	0.8223	-0.0783	0.0047	0.0021	0.0286	0.323077	3.91781	-0.0875565522394298	68149	61862	59984
c2y_0450001	intellectual_and_developmental_disability_including_language_delay_cum_4y	NA	NA	NA	NA	NA	NA	0.0021	2e-04	0.323077	0.030303	NA	68149	61733	59861
c2y_0450001	isacc_modified_current_runny_nose_autumn_2y	0.3111	5.1158	0.0608	0.9515	-0.0756	0.005	0.0021	0.0014	0.323077	0.237288	-0.0854488726585357	68149	56066	55129
c2y_0450001	isacc_modified_current_runny_nose_autumn_3y	-1	4.772	-0.473	0.6362	-0.0337	0.0052	0.0021	0.0039	0.323077	0.590909	-0.0299232626106129	68149	59032	58895
c2y_0450001	isacc_modified_current_runny_nose_autumn_4y	NA	NA	NA	NA	-0.0073	0.0052	0.0021	-0.0066	0.323077	-1.06452	NA	68149	58487	57554
c2y_0450001	isacc_modified_current_runny_nose_nonpollen_season_2y	NA	NA	NA	NA	NA	NA	0.0021	5e-04	0.323077	0.0746269	NA	68149	56035	55100
c2y_0450001	isacc_modified_current_runny_nose_nonpollen_season_3y	NA	NA	NA	NA	-0.0374	0.0056	0.0021	-0.0024	0.323077	-0.393443	NA	68149	58597	57660
c2y_0450001	isacc_modified_current_runny_nose_nonpollen_season_4y	NA	NA	NA	NA	NA	NA	0.0021	0.001	0.323077	0.149254	NA	68149	62841	61084
c2y_0450001	isacc_modified_current_runny_nose_pollen_season_2y	NA	NA	NA	NA	NA	NA	0.0021	6e-04	0.323077	0.0983607	NA	68149	55716	54788
c2y_0450001	isacc_modified_current_runny_nose_pollen_season_3y	-1	3.6554	-0.4588	0.6463	-0.0367	0.0054	0.0021	0.0055	0.323077	0.833333	-0.0339594971821589	68149	59006	58872
c2y_0450001	isacc_modified_current_runny_nose_pollen_season_4y	0.13	1.0825	0.1201	0.9044	0.0014	0.005	0.0021	0.0103	0.323077	1.43056	0.00090174378326904	68149	62765	61011
c2y_0450001	isacc_modified_current_runny_nose_spring_2y	-0.7687	3.1682	-0.2426	0.8083	-0.0701	0.0054	0.0021	0.0019	0.323077	0.301587	-0.0761761712095858	68149	57999	56823
c2y_0450001	isacc_modified_current_runny_nose_spring_3y	-1	4.9613	-0.4039	0.6863	-0.0322	0.0054	0.0021	0.0027	0.323077	0.428571	-0.0299621524369061	68149	59091	58951
c2y_0450001	isacc_modified_current_runny_nose_spring_4y	0.3765	1.2953	0.2906	0.7713	0.0052	0.0048	0.0021	0.0091	0.323077	1.28169	0.00407513887765617	68149	58615	57677
c2y_0450001	isacc_modified_current_runny_nose_summer_2y	NA	NA	NA	NA	-0.0725	0.0051	0.0021	-7e-04	0.323077	-0.118644	NA	68149	56053	55117
c2y_0450001	isacc_modified_current_runny_nose_summer_3y	-1	8.5606	-0.405	0.6855	-0.0266	0.0054	0.0021	0.0024	0.323077	0.358209	-0.0208982234189036	68149	59091	58951
c2y_0450001	isacc_modified_current_runny_nose_summer_4y	NA	NA	NA	NA	0.007	0.0053	0.0021	-3e-04	0.323077	-0.0379747	NA	68149	58376	57444
c2y_0450001	isacc_modified_current_runny_nose_winter_2y	-1	2.9016	-0.4529	0.6507	-0.0759	0.0052	0.0021	0.0049	0.323077	0.742424	-0.0811958288447346	68149	56035	55098
c2y_0450001	isacc_modified_current_runny_nose_winter_3y	NA	NA	NA	NA	-0.0483	0.0053	0.0021	-9e-04	0.323077	-0.160714	NA	68149	58926	58791
c2y_0450001	isacc_modified_current_runny_nose_winter_4y	NA	NA	NA	NA	-0.0266	0.0049	0.0021	-0.0038	0.323077	-0.535211	NA	68149	58518	57582
c2y_0450001	kawasaki_disease_cum_4y	NA	NA	NA	NA	-0.0096	0.0047	0.0021	-6e-04	0.323077	-0.0967742	NA	68149	61862	59984
c2y_0450001	length_of_labor	0.6762	1.3969	0.4841	0.6283	0.0022	0.0053	0.0021	0.0336	0.323077	4.73239	-0.00335908232602653	68149	61862	59984
c2y_0450001	low_birth_weight	-0.3694	0.9067	-0.4073	0.6838	-0.0037	0.0046	0.0021	0.0312	0.323077	4.8	-0.00103732763716992	68149	61700	59831
c2y_0450001	lower_respiratory_tract_infection_cum_2y	0.393	1.1106	0.3538	0.7235	-0.1338	0.0046	0.0021	0.0186	0.323077	2.58333	-0.14883300554258	68149	61862	59984
c2y_0450001	m0mb_0410001	-0.0549	0.4937	-0.1112	0.9115	-0.0081	0.0052	0.0021	0.0693	0.323077	6.41667	-0.00773019965908427	68149	68351	68149
c2y_0450001	m0mb_0420001	0.0476	0.5163	0.0922	0.9265	-0.0031	0.0052	0.0021	0.0712	0.323077	6.47273	-0.00382935512758015	68149	68351	68149
c2y_0450001	m0mb_0430001	0.4697	0.9281	0.5061	0.6128	0.0055	0.005	0.0021	0.062	0.323077	4.46043	0.000153617946856647	68149	68351	68149
c2y_0450001	m0mb_0450001	-0.6328	1.382	-0.4579	0.6471	-0.0074	0.0052	0.0021	0.0209	0.323077	3.16667	-0.00325628165834466	68149	68351	68149
c2y_0450001	m0mb_0460001	-0.515	1.1616	-0.4433	0.6575	-0.0114	0.0049	0.0021	0.0224	0.323077	3.5	-0.00798292578400972	68149	68351	68149
c2y_0450001	m0mb_0480001	0.0138	0.4851	0.0284	0.9774	-0.0036	0.0052	0.0021	0.0638	0.323077	6.44444	-0.00389533460826557	68149	68351	68149
c2y_0450001	m1m_0030001_1	NA	NA	NA	NA	NA	NA	0.0021	0.0011	0.323077	0.186441	NA	68149	65761	63866
c2y_0450001	m1m_0030001_2	-0.9177	1.9738	-0.465	0.642	-0.0246	0.0051	0.0021	0.0098	0.323077	1.46269	-0.0217551563930115	68149	65733	63845
c2y_0450001	m1m_0030001_3	NA	NA	NA	NA	-0.0429	0.0046	0.0021	-0.0104	0.323077	-1.92593	NA	68149	65818	63923
c2y_0450001	m1m_0040001_1	1	2.6253	0.4861	0.6269	0.0488	0.0057	0.0021	0.0166	0.323077	2.72131	0.0439914612556016	68149	65865	63965
c2y_0450001	m1m_0040001_2	-0.9562	3.4391	-0.278	0.781	0.0014	0.0048	0.0021	0.0022	0.323077	0.431373	0.00352628515070557	68149	66144	64229
c2y_0450001	m1m_0040001_4	-1	2.6116	-0.5093	0.6106	-0.0329	0.0051	0.0021	0.0173	0.323077	2.74603	-0.0264725744705884	68149	66813	64853
c2y_0450001	m1m_0040001_6	NA	NA	NA	NA	-0.0336	0.0048	0.0021	-0.0088	0.323077	-1.76	NA	68149	66813	64853
c2y_0450001	m1m_0250001_1	0.5349	1.3332	0.4012	0.6883	-0.0072	0.0051	0.0021	0.0132	0.323077	2.09524	-0.0103936907707869	68149	66696	64741
c2y_0450001	m1m_0250001_2	-0.5853	1.4821	-0.3949	0.6929	0.0038	0.0051	0.0021	0.0101	0.323077	1.60317	0.00669021469397998	68149	66813	64853
c2y_0450001	m1m_0250001_3	-0.1657	1.6784	-0.0988	0.9213	0.0105	0.0051	0.0021	0.0035	0.323077	0.603448	0.0114089974421047	68149	66776	64818
c2y_0450001	m1m_0260001_1	0.2384	1.2014	0.1984	0.8427	-0.0051	0.0048	0.0021	0.0079	0.323077	1.36207	-0.00630899878493305	68149	66813	64853
c2y_0450001	m1m_0260001_2	-0.3228	1.4547	-0.2219	0.8244	0.0036	0.0049	0.0021	0.0055	0.323077	0.901639	0.00486122203304799	68149	66813	64853
c2y_0450001	m1m_bed_time	NA	NA	NA	NA	NA	NA	0.0021	2e-04	0.323077	0.0350877	NA	68149	58159	56978
c2y_0450001	m1m_nap_count	-0.7295	1.5425	-0.4729	0.6362	-0.0082	0.0051	0.0021	0.0286	0.323077	4.4	-0.00337500920337963	68149	59801	58317
c2y_0450001	m1m_night_wake_up_count	-0.2176	0.8703	-0.25	0.8026	-0.0051	0.0055	0.0021	0.0238	0.323077	3.83871	-0.00410103192342211	68149	59733	58251
c2y_0450001	m1m_sleep_time_day	0.022	0.4911	0.0448	0.9643	-0.0132	0.0045	0.0021	0.0395	0.323077	6.69492	-0.0149625938080626	68149	59805	58325
c2y_0450001	m1m_sleep_time_night	0.5008	1.303	0.3844	0.7007	-0.0134	0.0048	0.0021	0.0141	0.323077	2.2381	-0.0175559459594153	68149	59634	58158
c2y_0450001	m1m_total_sleep_time	0.3605	0.9251	0.3896	0.6968	-0.0184	0.0045	0.0021	0.028	0.323077	4.66667	-0.0232560746183233	68149	59809	58328
c2y_0450001	m1m_wake_up_time	0.4116	1.0423	0.3949	0.6929	-0.0167	0.0045	0.0021	0.0249	0.323077	3.19231	-0.021720380574354	68149	58174	56994
c2y_0450001	mbpfas0001b	-1	3.3091	-0.4499	0.6528	-0.0054	0.0048	0.0021	0.0136	0.323077	0.660194	0.00226374889809885	68149	65763	63306
c2y_0450001	mbpfas0007	0.0168	2.1319	0.0079	0.9937	0.008	0.0047	0.0021	0.0067	0.323077	0.345361	0.00798398153265259	68149	68351	68149
c2y_0450001	mbpfas0009	0.6059	1.5061	0.4023	0.6875	0.0127	0.0053	0.0021	0.054	0.323077	2.45455	0.0064497637197649	68149	68351	68149
c2y_0450001	mbpfas0013	-0.2446	1.0057	-0.2432	0.8079	-3e-04	0.0051	0.0021	0.0495	0.323077	2.25	0.00225215121757737	68149	68351	68149
c2y_0450001	mbpfas0017	0.0332	0.828	0.0401	0.9681	-0.0103	0.0054	0.0021	0.0561	0.323077	2.55	-0.0109998331873255	68149	68351	68149
c2y_0450001	mbpfas0021	1	3.4849	0.4455	0.656	-0.0338	0.0052	0.0021	0.0148	0.323077	0.714976	-0.0428861153451144	68149	68280	68078
c2y_0450001	mbpfas0025	NA	NA	NA	NA	-0.03	0.005	0.0021	-0.001	0.323077	-0.046729	NA	68149	68351	68149
c2y_0450001	mbpfas0029	1	5.1269	0.5331	0.594	-0.0409	0.005	0.0021	0.0334	0.323077	1.63725	-0.0650114020267418	68149	68351	68149
c2y_0450001	mbpfas0039b	NA	NA	NA	NA	NA	NA	0.0021	0.0042	0.323077	0.214286	NA	68149	65763	63306
c2y_0450001	mbpfas0041	NA	NA	NA	NA	NA	NA	0.0021	0.0047	0.323077	0.20524	NA	68149	68351	68149
c2y_0450001	mbpfas0045	NA	NA	NA	NA	0.0066	0.0055	0.0021	-0.008	0.323077	-0.451977	NA	68149	68351	68149
c2y_0450001	mbpfas0047	0.7261	1.587	0.4575	0.6473	-0.0137	0.0053	0.0021	0.0515	0.323077	2.48792	-0.0218641946725983	68149	68351	68149
c2y_0450001	mbpfas0053b	0.0109	1.151	0.0095	0.9924	-0.0011	0.0049	0.0021	0.0222	0.323077	1.21978	-0.00125294873656665	68149	65763	63306
c2y_0450001	mbpfas0067b	-0.4598	1.4298	-0.3216	0.7478	-0.0071	0.0049	0.0021	0.0296	0.323077	1.5914	-0.00394595381813452	68149	65763	63306
c2y_0450001	mbpfas0073	0.0118	0.8086	0.0146	0.9884	-0.0051	0.0054	0.0021	0.0626	0.323077	2.69828	-0.00542077264436232	68149	68351	68149
c2y_0450001	milk_allergy_1hy	-1	2.3887	-0.4806	0.6308	0.0099	0.005	0.0021	0.0138	0.323077	2.15625	0.0167828872473653	68149	65763	63306
c2y_0450001	milk_allergy_2y	-1	3.205	-0.5171	0.6051	0.008	0.005	0.0021	0.0113	0.323077	1.79365	0.0166448862364099	68149	65763	63306
c2y_0450001	milk_allergy_3y	-1	15.4448	-0.3357	0.7371	0.0092	0.0046	0.0021	0.0017	0.323077	0.288136	0.0195615084396839	68149	65763	63306
c2y_0450001	milk_allergy_cum_4y	-1	2.1546	-0.4953	0.6204	0.0082	0.0048	0.0021	0.0203	0.323077	3.02985	0.0160360874740741	68149	61586	59766
c2y_0450001	milk_allergy_score_until_4yo	-0.8006	1.6158	-0.4954	0.6203	0.0196	0.0053	0.0021	0.0317	0.323077	4.28378	0.0277306438182125	68149	65763	63306
c2y_0450001	milk_allergy_score_until_4yo_positive	-0.6951	1.4503	-0.4792	0.6318	0.0172	0.0052	0.0021	0.0309	0.323077	4.06579	0.024214841082284	68149	65550	63118
c2y_0450001	mn	-0.1395	0.4792	-0.2912	0.7709	0.0053	0.005	0.0021	0.0781	0.323077	4.91195	0.00739654207668197	68149	68351	68149
c2y_0450001	mt1b_0020001	-0.0528	0.5698	-0.0926	0.9262	0.0036	0.005	0.0021	0.0349	0.323077	4.30864	0.00413440296560978	68149	68351	68149
c2y_0450001	mt1b_0020101	-0.0299	0.5786	-0.0516	0.9588	0.003	0.0049	0.0021	0.0332	0.323077	4.25641	0.00331298533150478	68149	68351	68149
c2y_0450001	mt1b_0030001	-0.3908	1.0061	-0.3884	0.6977	0.022	0.0049	0.0021	0.0286	0.323077	3.575	0.0254542093198276	68149	68351	68149
c2y_0450001	mt1b_0030101	-0.4079	1.0251	-0.398	0.6907	0.0225	0.0048	0.0021	0.0294	0.323077	3.58537	0.0261527693262067	68149	68351	68149
c2y_0450001	mt1b_0040001b	0.9115	1.8263	0.4991	0.6177	0.0027	0.0051	0.0021	0.015	0.323077	2.58621	-0.00228010467780886	68149	65763	63306
c2y_0450001	mt1b_0040101b	0.9299	1.8748	0.496	0.6199	0.0028	0.0052	0.0021	0.0141	0.323077	2.35	-0.00210785160082535	68149	65347	62928
c2y_0450001	mt1b_0050001	-0.1211	0.6006	-0.2016	0.8402	0.024	0.005	0.0021	0.0302	0.323077	4.50746	0.0254129110390495	68149	68351	68149
c2y_0450001	mt1b_0050101	-0.1813	0.645	-0.281	0.7787	0.0254	0.005	0.0021	0.03	0.323077	4.34783	0.027317792386849	68149	68351	68149
c2y_0450001	mt1b_0060001	0.0767	0.7391	0.1038	0.9173	0.0013	0.0052	0.0021	0.02	0.323077	2.85714	0.000813878745435959	68149	68351	68149
c2y_0450001	mt1b_0060101	0.1262	0.7796	0.1618	0.8714	0.0012	0.0052	0.0021	0.0191	0.323077	2.72857	0.00040684899822481	68149	68351	68149
c2y_0450001	mt1b_0080001	0.1887	0.5504	0.3428	0.7317	0.0202	0.0048	0.0021	0.0576	0.323077	6.32967	0.0187208057603747	68149	68351	68149
c2y_0450001	mt1b_0100101	-0.4817	1.0343	-0.4658	0.6414	0.0334	0.0055	0.0021	0.0571	0.323077	3.48171	0.0399214783387453	68149	68351	68149
c2y_0450001	mt1b_0100201	-0.5443	1.0789	-0.5045	0.6139	0.0055	0.0055	0.0021	0.055	0.323077	6.11111	0.0116959184823118	68149	68351	68149
c2y_0450001	mt1b_0100301	-0.3657	0.877	-0.417	0.6767	-3e-04	0.0052	0.0021	0.034	0.323077	4.72222	0.002838581765475	68149	67101	66924
c2y_0450001	mt1b_0100401	-0.2414	0.7016	-0.3441	0.7308	0.0029	0.0053	0.0021	0.039	0.323077	5.34247	0.0052138427593084	68149	67525	67345
c2y_0450001	mt1b_0100501	0.6902	1.3358	0.5167	0.6054	3e-04	0.0051	0.0021	0.0606	0.323077	5.66355	-0.007729774609144	68149	67571	67391
c2y_0450001	mt1b_0100601	0.5763	1.1244	0.5125	0.6083	-0.0034	0.0049	0.0021	0.0596	0.323077	5.51852	-0.010284946770901	68149	64063	63896
c2y_0450001	mt1b_0100701	-0.3407	0.8389	-0.4062	0.6846	-0.0112	0.005	0.0021	0.0456	0.323077	5.92208	-0.00807719588959516	68149	68351	68149
c2y_0450001	mt1b_0100801	-0.0071	0.3772	-0.0189	0.9849	0.0212	0.0054	0.0021	0.0914	0.323077	7.87931	0.0224004177076913	68149	68351	68149
c2y_0450001	mt1b_0200101	-0.0637	0.4307	-0.1479	0.8824	0.0163	0.0052	0.0021	0.0567	0.323077	5.0177	0.0175416906611997	68149	68351	68149
c2y_0450001	mt1b_0200201	0.0324	0.4155	0.078	0.9378	-0.0153	0.0052	0.0021	0.0537	0.323077	4.92661	-0.0161220504922359	68149	68351	68149
c2y_0450001	mt1b_0200301	-0.2615	0.7375	-0.3546	0.7229	-0.0133	0.0053	0.0021	0.0432	0.323077	4.69565	-0.011082397206058	68149	68351	68149
c2y_0450001	mt1b_0200401	0.0073	0.4454	0.0165	0.9869	-0.0085	0.0054	0.0021	0.0552	0.323077	5.52	-0.00884788736632474	68149	68351	68149
c2y_0450001	mt1b_0200501	0.1422	0.7033	0.2021	0.8398	-0.0151	0.0054	0.0021	0.026	0.323077	1.9697	-0.0164047791281181	68149	68351	68149
c2y_0450001	mt1b_0400001	0.4161	0.9124	0.4561	0.6483	0.0287	0.0053	0.0021	0.0725	0.323077	6.90476	0.0245393765885539	68149	68351	68149
c2y_0450001	mt1b_0410001	0.4373	0.8864	0.4934	0.6217	0.0362	0.0049	0.0021	0.0631	0.323077	6.8587	0.0324973630583787	68149	67552	67373
c2y_0450001	mt1b_0420001	0.6912	1.313	0.5265	0.5986	0.0369	0.0051	0.0021	0.0587	0.323077	6.52222	0.0302113646201637	68149	68351	68149
c2y_0450001	mt1b_0430001	0.3135	0.6923	0.4528	0.6507	0.0632	0.0057	0.0021	0.058	0.323077	4.87395	0.0617130491098516	68149	68351	68149
c2y_0450001	mt1b_0440001	-0.4456	1.0695	-0.4166	0.6769	5e-04	0.0049	0.0021	0.0611	0.323077	6.17172	0.00573243135976195	68149	68181	67999
c2y_0450001	mt1b_0450001	-0.4751	1.1498	-0.4132	0.6794	0.0554	0.005	0.0021	0.029	0.323077	4.14286	0.0603073548318192	68149	67882	67702
c2y_0450001	mt1b_0460001	0.2443	0.7197	0.3395	0.7343	0.0423	0.0048	0.0021	0.0312	0.323077	4.52174	0.0425177125455869	68149	63955	63783
c2y_0450001	mt1b_0470001	NA	NA	NA	NA	-0.0056	0.0044	0.0021	-0.0051	0.323077	-0.87931	NA	68149	63742	63572
c2y_0450001	mt1b_0480001	0.2776	0.6259	0.4435	0.6574	0.0412	0.0052	0.0021	0.0615	0.323077	5.6422	0.040820475906569	68149	63916	63742
c2y_0450001	mt1u_0010001	0.3307	1.007	0.3284	0.7426	0.0258	0.0047	0.0021	0.0165	0.323077	2.79661	0.024150155966819	68149	68134	67953
c2y_0450001	mt1u_0020001	-0.101	0.805	-0.1255	0.9001	0.0015	0.0046	0.0021	0.013	0.323077	2.13115	0.00204598355715174	68149	68258	68077
c2y_0450001	mt2b_0410001	0.1326	0.4955	0.2676	0.789	0.0178	0.0053	0.0021	0.0775	0.323077	6.73913	0.0168441815838886	68149	68097	67921
c2y_0450001	mt2b_0420001	0.241	0.6177	0.3901	0.6965	0.0257	0.0053	0.0021	0.0791	0.323077	6.76068	0.0236489439140695	68149	68104	67924
c2y_0450001	mt2b_0430001	0.6985	1.3106	0.533	0.594	0.072	0.0053	0.0021	0.0853	0.323077	5.29814	0.0657943396138853	68149	68116	67936
c2y_0450001	mt2b_0450001	0.1164	0.5421	0.2147	0.83	0.0626	0.0054	0.0021	0.0514	0.323077	6.425	0.0635151050782868	68149	67626	67450
c2y_0450001	mt2b_0460001	0.1297	0.5398	0.2402	0.8102	0.0668	0.0054	0.0021	0.0452	0.323077	5.38095	0.067598430152592	68149	67601	67423
c2y_0450001	mt2b_0480001	0.1665	0.4862	0.3425	0.732	0.0383	0.0053	0.0021	0.0758	0.323077	5.57353	0.0378464491850852	68149	67995	67813
c2y_0450001	mt2b_0490001	-0.8176	1.676	-0.4878	0.6257	0.0271	0.0052	0.0021	0.0271	0.323077	3.56579	0.0338450830446562	68149	68102	67924
c2y_0450001	mt2u_0010001	0.4151	0.9745	0.4259	0.6702	0.0099	0.0052	0.0021	0.0227	0.323077	3.72131	0.00716888855414192	68149	67881	67703
c2y_0450001	mt2u_0020001	0.0125	0.628	0.0199	0.9841	-0.0075	0.0052	0.0021	0.0228	0.323077	3.8	-0.00771816616219233	68149	67868	67691
c2y_0450001	mumps_cum_4y	1	2.9651	0.398	0.6906	-0.0438	0.0049	0.0021	0.0044	0.323077	0.594595	-0.0512360328989557	68149	61669	59801
c2y_0450001	mycotic_or_fungal_infection_cum_2y	1	3.9109	0.4615	0.6445	-0.0356	0.0048	0.0021	0.0053	0.323077	0.929825	-0.0457054468278085	68149	58745	57003
c2y_0450001	nuts_allergy_score_until_4yo_positive	-0.9731	2.0577	-0.4729	0.6363	0.0142	0.0052	0.0021	0.0098	0.323077	1.44118	0.0200153243085413	68149	60769	59026
c2y_0450001	otitis_media_cum_2y	-0.1902	0.6681	-0.2847	0.7758	-0.1827	0.0048	0.0021	0.0243	0.323077	3.68182	-0.200285504296325	68149	61062	59228
c2y_0450001	out_of_night_diapers_age_4y	-0.8298	1.843	-0.4502	0.6526	-0.0013	0.0052	0.0021	0.0304	0.323077	2.15603	0.00531849545004259	68149	62274	60554
c2y_0450001	participant_reported_food_allergy_cum_4y	-0.6584	1.4074	-0.4678	0.6399	-0.0162	0.0049	0.0021	0.0429	0.323077	4.71429	-0.0169439773346895	68149	36752	35546
c2y_0450001	pb	0.164	0.5998	0.2734	0.7846	-0.0434	0.0055	0.0021	0.0508	0.323077	6.51282	-0.0463995638789362	68149	68351	68149
c2y_0450001	peanuts_allergy_score_4yo_positive	-1	9.8066	-0.2517	0.8013	0.0116	0.0046	0.0021	0.0018	0.323077	0.28125	0.0172481009096166	68149	63210	61317
c2y_0450001	premature_birth	1	2.2373	0.494	0.6213	-0.0092	0.0048	0.0021	0.0091	0.323077	1.56897	-0.0149098541993124	68149	61411	59550
c2y_0450001	psychomotor_developmental_delay_cum_4y	NA	NA	NA	NA	0.0264	0.0056	0.0021	-0.0018	0.323077	-0.295082	NA	68149	61726	59853
c2y_0450001	roseola_infantum_cum_2y	-0.0164	0.8479	-0.0194	0.9845	-0.1009	0.0054	0.0021	0.0126	0.323077	2	-0.110560403353366	68149	61157	59309
c2y_0450001	rsv_infection_cum_2y	-0.0784	0.5626	-0.1393	0.8892	-0.1294	0.0049	0.0021	0.0361	0.323077	5.30882	-0.142231239125897	68149	61757	59887
c2y_0450001	sccon003	0.8363	1.6834	0.4968	0.6193	-0.0088	0.0052	0.0021	0.0704	0.323077	8.38095	-0.0197078992480867	68149	68351	68149
c2y_0450001	sccon005	0.6918	1.441	0.4801	0.6312	-0.0083	0.0053	0.0021	0.0252	0.323077	3.76119	-0.0140427087765417	68149	60702	60543
c2y_0450001	se	0.4543	0.9085	0.5001	0.617	0.0291	0.0052	0.0021	0.0628	0.323077	1.82558	0.0247405701730059	68149	68351	68149
c2y_0450001	shellfish_allergy_score_until_4yo_positive	-0.1182	2.1923	-0.0539	0.957	0.0056	0.0051	0.0021	0.0027	0.323077	0.442623	0.00629073289119763	68149	63210	61317
c2y_0450001	soba_allergy_score_until_4yo_positive	-0.4437	1.3433	-0.3303	0.7411	0.0099	0.0049	0.0021	0.0105	0.323077	1.75	0.0127608613683547	68149	63210	61317
c2y_0450001	soybean_allergy_score_until_4yo_positive	-0.7018	1.8293	-0.3837	0.7012	0.0174	0.005	0.0021	0.0084	0.323077	1.29231	0.0214606363560359	68149	65763	63306
c2y_0450001	streptococcus_pyogenes_cum_4y	-0.1865	1.3302	-0.1402	0.8885	-0.0493	0.0049	0.0021	0.0062	0.323077	0.984127	-0.0529113363773356	68149	61862	59984
c2y_0450001	ucbb_0080001b	0.2429	0.7023	0.3458	0.7295	0.0018	0.0044	0.0021	0.029	0.323077	4.83333	1.15522494475322e-05	68149	65479	63055
c2y_0450001	ucbb_0410001	-0.0113	0.2506	-0.045	0.9641	0.0039	0.0059	0.0021	0.3582	0.323077	8.3109	0.00534988016515445	68149	66059	65888
c2y_0450001	ucbb_0420001	-0.1492	0.3976	-0.3752	0.7075	0.0045	0.0059	0.0021	0.3484	0.323077	7.81166	0.0105935960662297	68149	68351	68149
c2y_0450001	ucbb_0430001	0.0945	0.2896	0.3261	0.7443	0.0044	0.0058	0.0021	0.2981	0.323077	4.26466	0.00244004359094195	68149	68351	68149
c2y_0450001	ucbb_0450001	0.1059	0.3896	0.2718	0.7857	0.0121	0.0058	0.0021	0.0986	0.323077	10.9556	0.0111701823753258	68149	68351	68149
c2y_0450001	ucbb_0460001	-0.1321	0.4366	-0.3026	0.7622	0.0118	0.0054	0.0021	0.0956	0.323077	10.5055	0.0144096755073533	68149	68351	68149
c2y_0450001	ucbb_0480001	0.0102	0.2569	0.0398	0.9683	0.0065	0.0061	0.0021	0.3442	0.323077	7.23109	0.00770787782352119	68149	68351	68149
c2y_0450001	upper_respiratory_tract_infection_cum_2y	-1	2.0915	-0.5268	0.5983	-0.1163	0.0049	0.0021	0.018	0.323077	2.64706	-0.120327565918176	68149	61862	59984
c2y_0450001	urinary_tract_infections_cum_4y	NA	NA	NA	NA	0.0054	0.0049	0.0021	-0.0027	0.323077	-0.442623	NA	68149	61862	59984
c2y_0450001	urticaria_cum_4y	-0.2293	1.2106	-0.1894	0.8498	0.0079	0.0054	0.0021	0.0121	0.323077	1.77941	0.00981009008120609	68149	61299	59480
c2y_0450001	varicella_cum_4y	0.9464	2.8741	0.3293	0.7419	-0.1032	0.0048	0.0021	0.0045	0.323077	0.642857	-0.11499733092317	68149	61862	59984
c2y_0450001	wheat_allergy_score_until_4yo_positive	0.2729	0.867	0.3147	0.753	0.019	0.0051	0.0021	0.0305	0.323077	4.55224	0.0182068681151023	68149	65763	63306
c2y_0460001	BMI	0.0835	0.0525	1.5923	0.1113	0.0101	0.0062	0.0364	0.1732	5.35294	19.4607	0.0038876348235796	68235	163835	0
c2y_0460001	adenovirus_infection_cum_2y	-0.507	0.1987	-2.5521	0.0107	-0.0532	0.005	0.0364	0.0171	5.35294	2.71429	-0.0463253354567472	67793	61862	59675
c2y_0460001	allergic_conjunctivitis_cum_4y	0.2532	0.1899	1.3333	0.1824	-0.0036	0.0049	0.0364	0.0162	5.35294	2.28169	-0.0103747126316158	67793	60307	58234
c2y_0460001	allergic_conjunctivitis_or_rhinitis_or_hay_fever_cum_4y	0.4738	0.345	1.3733	0.1697	-0.0035	0.0051	0.0364	0.0086	5.35294	1.11688	-0.0124627766743486	67793	61862	59675
c2y_0460001	allergic_rhinitis_cum_4y	0.2907	0.2415	1.2033	0.2289	-9e-04	0.0047	0.0364	0.0126	5.35294	1.55556	-0.00739561438992949	67793	60304	58227
c2y_0460001	any_food_allergy_score_positive_until_4yo	0.0118	0.1211	0.0977	0.9222	0.0063	0.0054	0.0364	0.0548	5.35294	5.48	0.00666297533516273	67793	60769	58724
c2y_0460001	asthma_cum_4y	0.154	0.148	1.0402	0.2983	-0.0344	0.0052	0.0364	0.0306	5.35294	3.1875	-0.0439429827269195	67793	61862	59675
c2y_0460001	atopic_dermatitis_cum_4y	0.0129	0.1097	0.1179	0.9061	-0.0156	0.0052	0.0364	0.0633	5.35294	5.86111	-0.0184709572541867	67793	61862	59675
c2y_0460001	autistic_spectrum_disorder_and_pddnos_cum_4y	-0.2129	0.2762	-0.7708	0.4408	0.0486	0.0053	0.0364	0.0107	5.35294	1.94545	0.0583210116455331	67793	61862	59675
c2y_0460001	bone_fracture_cum_4y	0.7132	0.8544	0.8347	0.4039	-0.009	0.0053	0.0364	0.0034	5.35294	0.548387	-0.0180629812422182	67793	61862	59675
c2y_0460001	breast_feeding_cessation_1m	0.0358	0.3829	0.0936	0.9255	0.0284	0.0051	0.0364	0.004	5.35294	0.634921	0.0315885783195285	67793	59626	57544
c2y_0460001	breast_feeding_cessation_2m	0.3017	0.2092	1.4419	0.1493	0.021	0.0054	0.0364	0.0142	5.35294	2.18462	0.0163447215580268	67793	61862	59675
c2y_0460001	breast_feeding_cessation_3m	0.4584	0.2441	1.8776	0.0604	0.0244	0.0053	0.0364	0.0112	5.35294	1.77778	0.017644800401702	67793	61862	59675
c2y_0460001	breast_feeding_cessation_age	0.0522	0.1923	0.2712	0.7862	-0.0027	0.0048	0.0364	0.018	5.35294	2.14286	-0.00438569330809697	67793	61862	59675
c2y_0460001	breast_feeding_period_1y	-0.2723	0.1846	-1.4756	0.1401	-0.0257	0.0054	0.0364	0.0188	5.35294	2.84848	-0.0214446222008177	67793	61478	59308
c2y_0460001	c1hy_0030001b2	-0.2543	0.2321	-1.0958	0.2732	-0.0245	0.0049	0.0364	0.0102	5.35294	1.85455	-0.0216388751848114	67793	64642	62301
c2y_0460001	c1hy_0060002_checked	0.0271	0.0739	0.3666	0.7139	0.0367	0.0057	0.0364	0.1964	5.35294	12.1235	0.0392968734467626	67793	68202	67681
c2y_0460001	c1hy_0070002b	0.3413	0.2827	1.2076	0.2272	-0.01	0.0051	0.0364	0.0083	5.35294	1.40678	-0.0168946159284051	67793	65201	62822
c2y_0460001	c1hy_0100001_2	-0.1609	0.2245	-0.7169	0.4734	-0.011	0.0051	0.0364	0.0118	5.35294	1.81538	-0.00849810451020707	67793	65376	62982
c2y_0460001	c1hy_0100001_3	0.1938	0.1561	1.2416	0.2144	-7e-04	0.0053	0.0364	0.0295	5.35294	3.73418	-0.00733253230099983	67793	65295	62913
c2y_0460001	c1hy_0100001_4	NA	NA	NA	NA	0.0036	0.0048	0.0364	-0.0043	5.35294	-0.767857	NA	67793	65376	62982
c2y_0460001	c1hy_0100501_3	-0.1086	0.3256	-0.3334	0.7388	-0.0075	0.0052	0.0364	0.0065	5.35294	1.14035	-0.00639612745858094	67793	65361	62967
c2y_0460001	c1hy_0100501_4	-0.6448	1.0461	-0.6164	0.5377	0.0222	0.0047	0.0364	0.0022	5.35294	0.407407	0.0298159926525807	67793	65376	62982
c2y_0460001	c1hy_0102001_3	NA	NA	NA	NA	0.0053	0.0047	0.0364	-0.0046	5.35294	-0.754098	NA	67793	65376	62982
c2y_0460001	c1hy_0103001_3	0.0211	0.1878	0.1124	0.9105	0.0105	0.0045	0.0364	0.018	5.35294	3.33333	0.0108543769535173	67793	65376	62982
c2y_0460001	c1hy_0103501_2	0.16	0.1684	0.9504	0.3419	0.0273	0.0054	0.0364	0.0212	5.35294	2.94444	0.0251368021163549	67793	65376	62982
c2y_0460001	c1hy_0103501_3	0.3132	1.1218	0.2792	0.7801	0.0109	0.0051	0.0364	0.0018	5.35294	0.295082	0.00916279764936504	67793	65376	62982
c2y_0460001	c1hy_0104001_2	0.2971	0.1646	1.8046	0.0711	0.0206	0.0052	0.0364	0.0266	5.35294	4.09231	0.0129376783218112	67793	65376	62982
c2y_0460001	c1hy_0104001_3	NA	NA	NA	NA	0.0113	0.0051	0.0364	-0.0029	5.35294	-0.508772	NA	67793	65376	62982
c2y_0460001	c1hy_0104501_2	0.5045	0.3661	1.3781	0.1682	0.0274	0.0051	0.0364	0.0064	5.35294	1.03226	0.0217297964336748	67793	65376	62982
c2y_0460001	c1hy_0105001_2	0.2582	0.144	1.7923	0.0731	0.0476	0.0054	0.0364	0.028	5.35294	4.24242	0.0434715452005365	67793	65376	62982
c2y_0460001	c1hy_0105001_3	NA	NA	NA	NA	5e-04	0.005	0.0364	-0.003	5.35294	-0.491803	NA	67793	65376	62982
c2y_0460001	c1hy_0240001_1	0.3906	0.4689	0.8329	0.4049	-0.0183	0.0049	0.0364	0.0045	5.35294	0.725806	-0.0248541167302027	67793	65376	62982
c2y_0460001	c1hy_0240001_2	-0.3956	0.4023	-0.9834	0.3254	0.0215	0.005	0.0364	0.0057	5.35294	0.890625	0.0290390876629049	67793	65376	62982
c2y_0460001	c1hy_0250001_1	-0.3579	0.1668	-2.1463	0.0318	-0.0246	0.0054	0.0364	0.0278	5.35294	3.80822	-0.0151027036322646	67793	65376	62982
c2y_0460001	c1hy_0250001_2	0.0495	0.1972	0.251	0.8018	0.0026	0.0055	0.0364	0.0162	5.35294	2.41791	0.00158808954715843	67793	65376	62982
c2y_0460001	c1hy_0250001_3	0.1063	0.1521	0.699	0.4845	8e-04	0.0053	0.0364	0.0352	5.35294	5.10145	-0.00304743488973289	67793	62090	59888
c2y_0460001	c1hy_0380101_1	NA	NA	NA	NA	-0.0137	0.0048	0.0364	-0.0018	5.35294	-0.295082	NA	67793	58660	56596
c2y_0460001	c1hy_0380101_2	0.2617	0.2453	1.0668	0.2861	0.0098	0.0045	0.0364	0.0101	5.35294	1.68333	0.00550386509809629	67793	64853	62522
c2y_0460001	c1hy_0380101_3	NA	NA	NA	NA	-0.0106	0.0048	0.0364	-7e-04	5.35294	-0.106061	NA	67793	64855	62524
c2y_0460001	c1hy_0380101_4	NA	NA	NA	NA	0.018	0.0056	0.0364	-2e-04	5.35294	-0.03125	NA	67793	64853	62522
c2y_0460001	c1hy_0493002b	0.1374	0.3435	0.3999	0.6892	0.0211	0.0047	0.0364	0.0045	5.35294	0.789474	0.0213121498771256	67793	63328	61087
c2y_0460001	c1hy_asq_acomu	-0.2057	0.0996	-2.0648	0.0389	-0.1273	0.0054	0.0364	0.0861	5.35294	8.87629	-0.128945191958841	67793	70178	66258
c2y_0460001	c1hy_asq_bgm	-0.1604	0.0995	-1.6127	0.1068	-0.0436	0.0052	0.0364	0.0765	5.35294	8.89535	-0.039582045294112	67793	68774	64997
c2y_0460001	c1hy_asq_cfm	-0.1501	0.124	-1.2108	0.226	-0.0883	0.0055	0.0364	0.0557	5.35294	6.47674	-0.0936084227751065	67793	64065	60584
c2y_0460001	c1hy_asq_dproblem	-0.3013	0.1226	-2.4582	0.014	-0.0807	0.0052	0.0364	0.0515	5.35294	6.68831	-0.0742287329323679	67793	70178	66258
c2y_0460001	c1hy_asq_epersonal	-0.0986	0.1596	-0.6177	0.5368	-0.1068	0.0054	0.0364	0.0355	5.35294	4.08046	-0.111649198306376	67793	70178	66258
c2y_0460001	c1hy_asq_total	-0.2418	0.1033	-2.3413	0.0192	-0.1264	0.0054	0.0364	0.0772	5.35294	8.21277	-0.128508303044037	67793	65763	62984
c2y_0460001	c1hy_bed_time	0.2087	0.1485	1.4058	0.1598	0.0837	0.0053	0.0364	0.0269	5.35294	3.68493	0.0872984784514022	67793	61540	59367
c2y_0460001	c1hy_bmi	0.0284	0.0715	0.3968	0.6915	-0.0213	0.0055	0.0364	0.1847	5.35294	13.2878	-0.0281028757551775	67793	65763	62984
c2y_0460001	c1hy_nap_count	-0.0533	0.2197	-0.2426	0.8083	0.0559	0.0052	0.0364	0.0165	5.35294	2.46269	0.0637323846637716	67793	61700	59524
c2y_0460001	c1hy_night_wake_up_count	0.0445	0.1331	0.3346	0.7379	-0.013	0.0052	0.0364	0.0287	5.35294	4.28358	-0.0160803579023137	67793	61760	59580
c2y_0460001	c1hy_psi_cf	0.3339	0.1506	2.2168	0.0266	0.1286	0.0057	0.0364	0.0264	5.35294	4.125	0.122718566968057	67793	68182	67664
c2y_0460001	c1hy_sleep_time_day	0.0554	0.1734	0.3197	0.7492	0.0691	0.0048	0.0364	0.0195	5.35294	3.25	0.0756283168633026	67793	61862	59675
c2y_0460001	c1hy_sleep_time_night	-0.1444	0.1602	-0.9012	0.3675	-0.1041	0.0055	0.0364	0.0231	5.35294	3.34783	-0.112537636365095	67793	61411	59245
c2y_0460001	c1hy_total_sleep_time	-0.0955	0.2476	-0.3858	0.6996	-0.0024	0.0048	0.0364	0.01	5.35294	1.5873	-0.000801126869311032	67793	61862	59675
c2y_0460001	c1hy_wake_up_time	0.0803	0.096	0.837	0.4026	0.1102	0.0048	0.0364	0.0699	5.35294	9.07792	0.122290983712197	67793	61614	59439
c2y_0460001	c1y_0010001_1	NA	NA	NA	NA	NA	NA	0.0364	2e-04	5.35294	0.0350877	NA	67793	66813	64526
c2y_0460001	c1y_0010001_3	NA	NA	NA	NA	0.0129	0.0049	0.0364	-4e-04	5.35294	-0.0677966	NA	67793	66813	64526
c2y_0460001	c1y_0080104_checked	-0.0663	0.0833	-0.7963	0.4258	0.022	0.005	0.0364	0.1944	5.35294	9.21327	0.0314153118772386	67793	68208	67687
c2y_0460001	c1y_0080204_checked	-0.0466	0.0665	-0.7013	0.4831	0.0241	0.0053	0.0364	0.2505	5.35294	11.0841	0.0337266226671481	67793	68198	67680
c2y_0460001	c1y_0090005b	NA	NA	NA	NA	-0.0022	0.0045	0.0364	-0.0013	5.35294	-0.188406	NA	67793	65161	62782
c2y_0460001	c1y_0170001_1	0.1929	0.2044	0.9437	0.3453	-0.0113	0.0053	0.0364	0.0144	5.35294	2.18182	-0.0166256862262661	67793	66813	64526
c2y_0460001	c1y_0170001_1_3	-0.0353	0.101	-0.349	0.7271	-0.001	0.005	0.0364	0.0501	5.35294	5.16495	0.000441348325776477	67793	61862	59675
c2y_0460001	c1y_0170001_3	-0.1775	0.151	-1.176	0.2396	0.0079	0.0048	0.0364	0.0238	5.35294	3.05128	0.0138823287025955	67793	66813	64526
c2y_0460001	c1y_0210001_1	0.0045	0.2641	0.0169	0.9865	-0.0208	0.0051	0.0364	0.0085	5.35294	1.25	-0.0222760617769061	67793	66813	64526
c2y_0460001	c1y_0210001_2	-0.0908	0.2714	-0.3346	0.7379	0.0203	0.005	0.0364	0.0083	5.35294	1.23881	0.0233144349528203	67793	66518	64263
c2y_0460001	c1y_0220001_1	-0.0408	0.1642	-0.2485	0.8037	-0.0386	0.005	0.0364	0.0185	5.35294	3.13559	-0.0403402201681988	67793	66682	64415
c2y_0460001	c1y_0220001_2	-0.0511	0.1993	-0.2563	0.7977	-0.0018	0.0055	0.0364	0.016	5.35294	2.38806	-0.000687499222838363	67793	65376	62982
c2y_0460001	c1y_0220001_3	-0.0255	0.1204	-0.212	0.8321	0.0221	0.0055	0.0364	0.0414	5.35294	6.27273	0.025335790701848	67793	65376	62982
c2y_0460001	c1y_1_bmi	0.1711	0.0766	2.2334	0.0255	-0.0068	0.0057	0.0364	0.2582	5.35294	13.1066	-0.0281459445159326	67793	65763	62984
c2y_0460001	c1y_2_bmi	0.0932	0.0606	1.5379	0.1241	0.0022	0.005	0.0364	0.282	5.35294	17.4074	-0.00854829685507481	67793	65763	62984
c2y_0460001	c1y_asq_acomu	-0.2378	0.0966	-2.4623	0.0138	-0.0636	0.0057	0.0364	0.0953	5.35294	10.1383	-0.0559212915400092	67793	70158	66238
c2y_0460001	c1y_asq_bgm	-0.0737	0.0747	-0.9862	0.324	0.0126	0.0052	0.0364	0.1767	5.35294	15.5	0.0213624772730397	67793	70178	66258
c2y_0460001	c1y_asq_cfm	-0.1279	0.128	-0.9994	0.3176	-0.0399	0.0049	0.0364	0.0465	5.35294	5.96154	-0.0378434210924081	67793	70178	66258
c2y_0460001	c1y_asq_dproblem	-0.328	0.1206	-2.72	0.0065	-0.0835	0.0053	0.0364	0.061	5.35294	7.625	-0.0751335239284592	67793	70178	66258
c2y_0460001	c1y_asq_epersonal	-0.1745	0.1048	-1.6648	0.0959	-0.0539	0.0049	0.0364	0.0613	5.35294	7.38554	-0.0503303060231238	67793	70178	66258
c2y_0460001	c1y_asq_total	-0.2149	0.0923	-2.327	0.02	-0.0592	0.0052	0.0364	0.1088	5.35294	11.6989	-0.053129689319439	67793	65763	62984
c2y_0460001	c1y_bed_time	0.2129	0.2321	0.9172	0.359	0.0646	0.0047	0.0364	0.0129	5.35294	2.01562	0.0672460071135792	67793	61675	59506
c2y_0460001	c1y_nap_count	0.2319	0.1658	1.3983	0.162	0.0172	0.0048	0.0364	0.0192	5.35294	3.04762	0.0129388764912559	67793	61560	59390
c2y_0460001	c1y_night_wake_up_count	0.3991	0.1757	2.2718	0.0231	0.009	0.005	0.0364	0.0191	5.35294	3.03175	-0.000754655237085364	67793	61568	59395
c2y_0460001	c1y_sleep_time_day	0.2308	0.1624	1.4209	0.1553	0.0566	0.0047	0.0364	0.0204	5.35294	3.2381	0.0568832084992731	67793	61589	59415
c2y_0460001	c1y_sleep_time_night	-0.3336	0.1354	-2.4644	0.0137	-0.0937	0.005	0.0364	0.029	5.35294	4.26471	-0.0941190361090543	67793	61610	59439
c2y_0460001	c1y_total_sleep_time	-0.0119	0.1383	-0.0861	0.9314	-0.0094	0.0047	0.0364	0.0279	5.35294	4.5	-0.0102166131105246	67793	61048	58898
c2y_0460001	c1y_wake_up_time	-0.05	0.1098	-0.4553	0.6489	0.0919	0.0051	0.0364	0.063	5.35294	8.87324	0.116362028617091	67793	52611	50737
c2y_0460001	c2hy_0010101	0.0763	0.2832	0.2695	0.7875	-0.07	0.0047	0.0364	0.0071	5.35294	1.01429	-0.0786486896031076	67793	77908	67200
c2y_0460001	c2hy_0010201	NA	NA	NA	NA	-0.0179	0.0044	0.0364	-0.0108	5.35294	-1.74194	NA	67793	77997	67263
c2y_0460001	c2hy_0010301	-0.6664	0.5857	-1.1377	0.2552	-0.0073	0.0053	0.0364	0.0047	5.35294	0.770492	0.000816366291668778	67793	77462	66820
c2y_0460001	c2hy_0030002_checked	-0.0221	0.069	-0.3208	0.7484	0.0412	0.0056	0.0364	0.2841	5.35294	13.4645	0.0529079043051348	67793	67114	66650
c2y_0460001	c2hy_0040101	-0.0183	0.1521	-0.1203	0.9042	-0.0418	0.0049	0.0364	0.0238	5.35294	3.26027	-0.045966205338712	67793	78335	67511
c2y_0460001	c2hy_0040102	-0.1672	0.2195	-0.7617	0.4463	-0.0261	0.0056	0.0364	0.0151	5.35294	1.96104	-0.0248958215469435	67793	78335	67511
c2y_0460001	c2hy_0040201	-0.3163	0.2178	-1.4521	0.1465	0.0327	0.0053	0.0364	0.0156	5.35294	2.26087	0.0440392131826522	67793	77968	67244
c2y_0460001	c2hy_0040301	-0.2055	0.2909	-0.7067	0.4798	-0.0099	0.0052	0.0364	0.0088	5.35294	1.44262	-0.00719001323190662	67793	77970	67238
c2y_0460001	c2hy_0040401b	NA	NA	NA	NA	0.007	0.005	0.0364	-0.0044	5.35294	-0.733333	NA	67793	65121	62754
c2y_0460001	c2hy_0060001	-0.4054	0.3182	-1.2742	0.2026	-0.0723	0.0051	0.0364	0.0076	5.35294	1.13433	-0.073114362036833	67793	77835	67125
c2y_0460001	c2hy_0060002	0.0123	0.303	0.0407	0.9676	-0.0265	0.0056	0.0364	0.0074	5.35294	1.23333	-0.029600237836574	67793	78217	67127
c2y_0460001	c2hy_0060003	-0.3994	0.3495	-1.1426	0.2532	-0.0266	0.0048	0.0364	0.0069	5.35294	1.07812	-0.0232857989981831	67793	76690	65890
c2y_0460001	c2hy_0060004	-0.3165	0.1431	-2.2114	0.027	-0.1077	0.0058	0.0364	0.0353	5.35294	4.97183	-0.1094136842155	67793	78209	67121
c2y_0460001	c2hy_0060005	-0.2048	0.2492	-0.822	0.4111	-0.0987	0.0055	0.0364	0.0116	5.35294	1.58904	-0.107093782473448	67793	75758	65058
c2y_0460001	c2hy_0060006	-0.2512	0.8329	-0.3016	0.763	-0.081	0.005	0.0364	0.0022	5.35294	0.333333	-0.0873115864376125	67793	77269	66724
c2y_0460001	c2hy_0060007	-0.1274	0.1615	-0.7889	0.4301	-0.0826	0.0052	0.0364	0.0263	5.35294	3.65278	-0.0883355868086999	67793	78465	67306
c2y_0460001	c2hy_0060008	0.7057	1.0592	0.6662	0.5053	-0.0423	0.005	0.0364	0.0028	5.35294	0.41791	-0.0540194261015587	67793	78538	67350
c2y_0460001	c2hy_0060009	-0.1625	0.2056	-0.7905	0.4293	-0.0555	0.0057	0.0364	0.0189	5.35294	2.66197	-0.0756145054711587	67793	43845	38901
c2y_0460001	c2hy_0060010	-0.1466	0.2004	-0.7314	0.4645	-0.0404	0.0053	0.0364	0.0138	5.35294	1.89041	-0.0554777985942289	67793	39997	36671
c2y_0460001	c2hy_0060011	-0.4046	0.1933	-2.0925	0.0364	-0.1019	0.0052	0.0364	0.0165	5.35294	2.5	-0.139027067619843	67793	39706	36396
c2y_0460001	c2hy_0070101	-0.0791	0.1905	-0.4152	0.678	0.0257	0.005	0.0364	0.0171	5.35294	2.75806	0.0302270721128414	67793	73600	66149
c2y_0460001	c2hy_0070201	-0.1819	0.214	-0.85	0.3953	-0.0917	0.0049	0.0364	0.0138	5.35294	2.09091	-0.0961632605885068	67793	73768	66293
c2y_0460001	c2hy_0070202	-0.2053	0.15	-1.3686	0.1711	-0.1059	0.0047	0.0364	0.0294	5.35294	3.97297	-0.128926390423198	67793	55465	49420
c2y_0460001	c2hy_0070301	-0.2393	0.2017	-1.1865	0.2354	0.0534	0.0046	0.0364	0.0152	5.35294	2.375	0.0797147183674846	67793	46817	41769
c2y_0460001	c2hy_0070302	-0.2151	0.218	-0.9864	0.3239	0.053	0.0045	0.0364	0.013	5.35294	1.91176	0.077710934726034	67793	47286	42201
c2y_0460001	c2hy_0070401	0.1012	0.2875	0.3518	0.725	-0.0189	0.0053	0.0364	0.0081	5.35294	1.26562	-0.0270109603222339	67793	50028	44617
c2y_0460001	c2hy_0070501	-0.1319	0.3945	-0.3342	0.7382	-0.0146	0.0057	0.0364	0.0047	5.35294	0.746032	-0.0184043451992785	67793	46463	41491
c2y_0460001	c2hy_0070601	0.1765	0.2763	0.6386	0.5231	-0.0186	0.005	0.0364	0.0084	5.35294	1.12	-0.0289623949466843	67793	46231	41281
c2y_0460001	c2hy_0070701	0.3216	0.3068	1.0482	0.2946	-0.0175	0.0055	0.0364	0.0086	5.35294	1.19444	-0.0298798476678858	67793	47206	42101
c2y_0460001	c2hy_0090001	0.2369	0.2202	1.0763	0.2818	0.0166	0.005	0.0364	0.0136	5.35294	1.7	0.0157782297822754	67793	55200	49167
c2y_0460001	c2hy_0090101	NA	NA	NA	NA	NA	NA	0.0364	2e-04	5.35294	0.031746	NA	67793	55312	49251
c2y_0460001	c2hy_0090201	NA	NA	NA	NA	0.0161	0.0051	0.0364	-0.0029	5.35294	-0.408451	NA	67793	72901	65514
c2y_0460001	c2hy_0090401	0.4993	0.802	0.6225	0.5336	0.0083	0.0054	0.0364	0.0027	5.35294	0.442623	0.00397436379283392	67793	73913	66418
c2y_0460001	c2hy_0090601	-0.1977	0.4071	-0.4857	0.6272	0.0193	0.0048	0.0364	0.0043	5.35294	0.632353	0.0235247351998901	67793	73913	66418
c2y_0460001	c2hy_0090801	NA	NA	NA	NA	NA	NA	0.0364	0.0021	5.35294	0.33871	NA	67793	73913	66418
c2y_0460001	c2hy_0090901	0.4451	0.7363	0.6044	0.5455	-0.0041	0.005	0.0364	0.0026	5.35294	0.440678	-0.00887796475168321	67793	73765	66294
c2y_0460001	c2hy_0091001	NA	NA	NA	NA	0.0076	0.0055	0.0364	-0.0023	5.35294	-0.359375	NA	67793	73913	66418
c2y_0460001	c2hy_0091201	0.3165	0.5265	0.6012	0.5477	0.0119	0.0049	0.0364	0.0035	5.35294	0.564516	0.00929714204113471	67793	73913	66418
c2y_0460001	c2hy_0091301	0.1696	0.2151	0.7884	0.4305	-0.0119	0.0043	0.0364	0.0114	5.35294	1.96552	-0.0165341035006399	67793	73913	66418
c2y_0460001	c2hy_0091401	NA	NA	NA	NA	0.0103	0.0055	0.0364	-0.0067	5.35294	-1.11667	NA	67793	73913	66418
c2y_0460001	c2hy_0190001	0.1527	0.2551	0.5987	0.5494	0.2374	0.0055	0.0364	0.0092	5.35294	1.29577	0.256084463769569	67793	73913	66418
c2y_0460001	c2hy_0200001	1	0.0735	14.5895	3.2764e-48	0.5871	0.0061	0.0364	0.04	5.35294	5.19481	0.608018202716594	67793	73913	66418
c2y_0460001	c2hy_asq_acomu	-0.2775	0.1064	-2.6088	0.0091	-0.1684	0.0053	0.0364	0.066	5.35294	7.02128	-0.170451279508088	67793	70178	66258
c2y_0460001	c2hy_asq_bgm	0.0382	0.1121	0.3408	0.7333	-0.066	0.0053	0.0364	0.0652	5.35294	7.01075	-0.074352820632081	67793	70178	66258
c2y_0460001	c2hy_asq_cfm	-0.1349	0.144	-0.9371	0.3487	-0.1043	0.0052	0.0364	0.0357	5.35294	4.89041	-0.103600243339272	67793	68351	67793
c2y_0460001	c2hy_asq_dproblem	-0.1066	0.1247	-0.8547	0.3927	-0.1475	0.0057	0.0364	0.0588	5.35294	7.08434	-0.150340182360558	67793	68351	67793
c2y_0460001	c2hy_asq_epersonal	-0.3237	0.1064	-3.0433	0.0023	-0.1798	0.0059	0.0364	0.0734	5.35294	8.24719	-0.173355289937462	67793	68351	67793
c2y_0460001	c2hy_asq_total	-0.178	0.1053	-1.6904	0.091	-0.1752	0.0058	0.0364	0.0765	5.35294	8.89535	-0.187282353794146	67793	65479	62736
c2y_0460001	c2hy_bmi	0.1029	0.0735	1.3999	0.1616	-0.0355	0.0056	0.0364	0.2398	5.35294	16.2027	-0.0552038203518022	67793	65763	62984
c2y_0460001	c2hy_psi_cf	0.1604	0.1436	1.117	0.264	0.1389	0.0052	0.0364	0.0273	5.35294	4.33333	0.13890788701607	67793	68212	67691
c2y_0460001	c2y_0030002_checked	-0.0323	0.0647	-0.4984	0.6182	0.047	0.0056	0.0364	0.2606	5.35294	11.8455	0.0612600738669313	67793	64404	63950
c2y_0460001	c2y_0070301b	NA	NA	NA	NA	0.0023	0.0048	0.0364	-2e-04	5.35294	-0.0338983	NA	67793	64852	62504
c2y_0460001	c2y_0080001_1	0.1299	0.1736	0.7481	0.4544	-0.0087	0.0053	0.0364	0.0208	5.35294	3.25	-0.0131829782506354	67793	64768	62450
c2y_0460001	c2y_0080001_2	-0.228	0.1559	-1.4626	0.1436	-0.02	0.0046	0.0364	0.0219	5.35294	3.47619	-0.0152283390145323	67793	64769	62450
c2y_0460001	c2y_0090001b2	NA	NA	NA	NA	-0.033	0.005	0.0364	-0.008	5.35294	-1.37931	NA	67793	65500	62747
c2y_0460001	c2y_0100001_2	-0.2731	0.1959	-1.3945	0.1632	-0.0028	0.0051	0.0364	0.0196	5.35294	2.9697	0.00444832695656775	67793	64768	62450
c2y_0460001	c2y_0100001_3	0.1901	0.1897	1.0019	0.3164	-0.0074	0.0056	0.0364	0.0195	5.35294	2.70833	-0.0132815809009119	67793	64926	62579
c2y_0460001	c2y_0100001_4	0.0477	0.2762	0.1728	0.8628	-0.0065	0.0046	0.0364	0.008	5.35294	1.25	-0.00785994261457693	67793	65376	62982
c2y_0460001	c2y_0100501_3	-0.1501	0.2566	-0.585	0.5585	-0.0113	0.0049	0.0364	0.0093	5.35294	1.55	-0.00939833770819664	67793	65376	62982
c2y_0460001	c2y_0102001_3	NA	NA	NA	NA	0.0056	0.0048	0.0364	-5e-04	5.35294	-0.0877193	NA	67793	65207	62834
c2y_0460001	c2y_0103501_2	0.5435	0.2311	2.3518	0.0187	0.0208	0.0052	0.0364	0.0157	5.35294	2.34328	0.00930257079538195	67793	64930	62578
c2y_0460001	c2y_0103501_3	NA	NA	NA	NA	NA	NA	0.0364	5e-04	5.35294	0.0833333	NA	67793	58162	56057
c2y_0460001	c2y_0104001_2	0.0168	0.1851	0.0906	0.9278	0.0308	0.0052	0.0364	0.0185	5.35294	2.68116	0.0351137720385873	67793	57865	55779
c2y_0460001	c2y_0104001_3	NA	NA	NA	NA	0.0089	0.0055	0.0364	-0.0028	5.35294	-0.491228	NA	67793	57966	55867
c2y_0460001	c2y_0104501_2	NA	NA	NA	NA	0.0158	0.0052	0.0364	-0.009	5.35294	-1.55172	NA	67793	65178	62806
c2y_0460001	c2y_0105001_2	0.171	0.1708	1.0011	0.3168	0.0408	0.0055	0.0364	0.0227	5.35294	3.28986	0.0393988862363045	67793	65276	62901
c2y_0460001	c2y_0105001_3	-0.6372	0.898	-0.7095	0.478	0.009	0.0051	0.0364	0.0027	5.35294	0.457627	0.0161627364729647	67793	65158	62783
c2y_0460001	c2y_asq_acomu	-0.1728	0.0936	-1.8461	0.0649	-0.1729	0.0056	0.0364	0.0949	5.35294	10.4286	-0.181856553828678	67793	70178	66258
c2y_0460001	c2y_asq_bgm	-0.1562	0.096	-1.6277	0.1036	-0.0384	0.0051	0.0364	0.0941	5.35294	11.6173	-0.0330010816501714	67793	70178	66258
c2y_0460001	c2y_asq_cfm	-0.1447	0.1328	-1.0896	0.2759	-0.114	0.0055	0.0364	0.0439	5.35294	5.55696	-0.117613803761744	67793	70178	66258
c2y_0460001	c2y_asq_dproblem	-0.2266	0.1516	-1.4951	0.1349	-0.1073	0.0049	0.0364	0.0358	5.35294	4.36585	-0.107397367270488	67793	70178	66258
c2y_0460001	c2y_asq_epersonal	-0.3302	0.167	-1.9773	0.048	-0.1129	0.0055	0.0364	0.0352	5.35294	4.09302	-0.109635415427547	67793	70178	66258
c2y_0460001	c2y_asq_total	-0.2555	0.1044	-2.4479	0.0144	-0.1641	0.0054	0.0364	0.079	5.35294	8.97727	-0.170641226912503	67793	65347	62608
c2y_0460001	c2y_bmi	0.0942	0.0681	1.3846	0.1662	-0.0352	0.0057	0.0364	0.237	5.35294	16.4583	-0.0537234844163371	67793	65763	62984
c2y_0460001	c3hy_0010101	-0.0544	0.226	-0.2408	0.8097	-0.058	0.0052	0.0364	0.0138	5.35294	1.84	-0.0619724247401773	67793	70346	64988
c2y_0460001	c3hy_0010201	-0.1685	0.3084	-0.5464	0.5848	-0.0118	0.0046	0.0364	0.0076	5.35294	1.11765	-0.0108367352712443	67793	61764	56983
c2y_0460001	c3hy_0010301	NA	NA	NA	NA	-0.0065	0.0048	0.0364	-0.0017	5.35294	-0.25	NA	67793	70697	65292
c2y_0460001	c3hy_0030002	-0.029	0.0619	-0.4677	0.64	0.0243	0.0059	0.0364	0.3623	5.35294	15.417	0.0370324866098869	67793	71057	65627
c2y_0460001	c3hy_0080102	NA	NA	NA	NA	-0.0105	0.0048	0.0364	-0.0055	5.35294	-0.916667	NA	67793	70663	65265
c2y_0460001	c3hy_0081001	0.5629	0.9149	0.6152	0.5384	0.0183	0.0053	0.0364	0.0024	5.35294	0.393443	0.0143755970407137	67793	71027	65606
c2y_0460001	c3hy_0082002	-0.1085	0.1929	-0.5627	0.5736	-0.0568	0.005	0.0364	0.0305	5.35294	2.52066	-0.0574356232540539	67793	70178	66258
c2y_0460001	c3hy_0083001	NA	NA	NA	NA	NA	NA	0.0364	0.001	5.35294	0.140845	NA	67793	70178	66258
c2y_0460001	c3hy_0083002	-0.7683	0.5993	-1.2819	0.1999	0.0455	0.0051	0.0364	0.0055	5.35294	0.808824	0.0594903310609394	67793	70178	66258
c2y_0460001	c3hy_0084001	0.2048	0.8659	0.2365	0.813	-0.0127	0.0053	0.0364	0.0021	5.35294	0.304348	-0.0153083652347759	67793	70178	66258
c2y_0460001	c3hy_0085001	-0.021	0.4044	-0.0519	0.9586	-0.0134	0.0057	0.0364	0.0049	5.35294	0.671233	-0.0139997259226735	67793	69759	65872
c2y_0460001	c3hy_0086001	0.3473	0.3726	0.9321	0.3513	-0.0174	0.0048	0.0364	0.006	5.35294	0.895522	-0.0237992443940733	67793	69805	65915
c2y_0460001	c3hy_0087001	0.2651	0.236	1.1234	0.2613	-0.0161	0.0053	0.0364	0.0123	5.35294	1.75714	-0.0229536546293638	67793	69967	66066
c2y_0460001	c3hy_0090001	0.4516	0.8399	0.5376	0.5908	0.0217	0.0047	0.0364	0.0029	5.35294	0.367089	0.0183513128180636	67793	69918	66024
c2y_0460001	c3hy_0090101	-0.7262	2.5121	-0.2891	0.7725	0.0062	0.0051	0.0364	0.0014	5.35294	0.233333	0.0118735817434092	67793	69960	66063
c2y_0460001	c3hy_0090201	NA	NA	NA	NA	NA	NA	0.0364	7e-04	5.35294	0.111111	NA	67793	70072	66165
c2y_0460001	c3hy_0090401	0.2503	0.6451	0.388	0.698	0.0111	0.0048	0.0364	0.0036	5.35294	0.514286	0.00886853897327104	67793	70178	66258
c2y_0460001	c3hy_0090601	0.2247	0.3277	0.6857	0.4929	0.0206	0.0049	0.0364	0.0053	5.35294	0.815385	0.0187163529857692	67793	70178	66258
c2y_0460001	c3hy_0090801	0.1895	0.3122	0.6071	0.5438	0.0065	0.0051	0.0364	0.0075	5.35294	1.31579	0.00371750243052557	67793	70178	66258
c2y_0460001	c3hy_0091001	0.1741	0.2409	0.7226	0.47	0.0138	0.0047	0.0364	0.0112	5.35294	1.72308	0.0111161274570657	67793	70178	66258
c2y_0460001	c3hy_0091201	NA	NA	NA	NA	0.0054	0.0051	0.0364	-0.013	5.35294	-2.03125	NA	67793	70178	66258
c2y_0460001	c3hy_0091401	NA	NA	NA	NA	7e-04	0.005	0.0364	-0.0012	5.35294	-0.196721	NA	67793	70178	66258
c2y_0460001	c3hy_asq_acomu	-0.451	0.1406	-3.207	0.0013	-0.1199	0.0054	0.0364	0.0435	5.35294	5.50633	-0.10674291782354	67793	68149	67675
c2y_0460001	c3hy_asq_bgm	-0.2633	0.1226	-2.1469	0.0318	-0.0606	0.0055	0.0364	0.0563	5.35294	7.40789	-0.0510493501159217	67793	67793	67793
c2y_0460001	c3hy_asq_cfm	-0.3997	0.1203	-3.3217	9e-04	-0.1019	0.0052	0.0364	0.0529	5.35294	6.78205	-0.133011781248533	67793	34397	34028
c2y_0460001	c3hy_asq_dproblem	-0.2012	0.1323	-1.5206	0.1284	-0.0916	0.0052	0.0364	0.0431	5.35294	5.4557	-0.0877179931402427	67793	67902	67406
c2y_0460001	c3hy_asq_epersonal	-0.3696	0.1397	-2.646	0.0081	-0.1447	0.0055	0.0364	0.0429	5.35294	4.98837	-0.136088735598633	67793	68235	67734
c2y_0460001	c3hy_asq_total	-0.4087	0.1119	-3.6514	3e-04	-0.1413	0.0055	0.0364	0.0646	5.35294	8.17722	-0.136903688216005	67793	65763	62984
c2y_0460001	c3hy_bmi	0.1204	0.0689	1.7469	0.0807	-0.0161	0.0059	0.0364	0.2701	5.35294	16.3697	-0.0345866740869879	67793	65763	62984
c2y_0460001	c3hy_psi_cf	0.1097	0.1482	0.7404	0.4591	0.1193	0.0053	0.0364	0.0334	5.35294	4.07317	0.120315475118459	67793	68106	67586
c2y_0460001	c3y_0010101	0.1806	0.2603	0.6938	0.4878	-0.0731	0.005	0.0364	0.0108	5.35294	1.61194	-0.083466028402208	67793	73913	66418
c2y_0460001	c3y_0010201	NA	NA	NA	NA	NA	NA	0.0364	9e-04	5.35294	0.130435	NA	67793	73913	66418
c2y_0460001	c3y_0010301	0.1257	0.6887	0.1825	0.8552	-0.0089	0.0052	0.0364	0.0018	5.35294	0.26087	-0.0107847188576968	67793	72761	65387
c2y_0460001	c3y_0030002_checked	-0.0116	0.067	-0.1733	0.8624	0.033	0.006	0.0364	0.3134	5.35294	14.3105	0.04263138973964	67793	66949	66489
c2y_0460001	c3y_0040001_1	0.3528	0.3005	1.1741	0.2403	-0.0199	0.005	0.0364	0.0083	5.35294	1.22059	-0.0278098595859461	67793	65225	62854
c2y_0460001	c3y_0040001_2	-0.3448	0.2609	-1.3215	0.1863	0.0217	0.005	0.0364	0.0111	5.35294	1.65672	0.030656453063694	67793	65006	62646
c2y_0460001	c3y_0050001_1	-0.095	0.1876	-0.5061	0.6128	-0.0336	0.0054	0.0364	0.022	5.35294	3.18841	-0.0340409206047791	67793	64549	62200
c2y_0460001	c3y_0050001_2	-0.1987	0.2867	-0.693	0.4883	0.0107	0.0053	0.0364	0.0089	5.35294	1.28986	0.0153059740505908	67793	64521	62177
c2y_0460001	c3y_0050001_3	0.1887	0.1166	1.6188	0.1055	-0.0072	0.0047	0.0364	0.0435	5.35294	6.30435	-0.0157647089446137	67793	65089	62716
c2y_0460001	c3y_0060001	-0.2204	0.1979	-1.114	0.2653	-0.1055	0.0053	0.0364	0.0141	5.35294	1.98592	-0.110237053432572	67793	73913	66418
c2y_0460001	c3y_0082101	0.1568	0.1118	1.4024	0.1608	-0.01	0.0048	0.0364	0.0477	5.35294	5.54651	-0.0179463827990949	67793	73913	66418
c2y_0460001	c3y_0082102	0.1534	0.1081	1.4192	0.1558	-0.0136	0.0048	0.0364	0.0549	5.35294	6.16854	-0.0223744296951488	67793	73913	66418
c2y_0460001	c3y_0091001	0.186	0.1523	1.2217	0.2218	-0.0293	0.0051	0.0364	0.0302	5.35294	3.51163	-0.0386825404368895	67793	73913	66418
c2y_0460001	c3y_0091101	-0.0223	0.1318	-0.169	0.8658	-0.0086	0.0052	0.0364	0.0405	5.35294	4.55056	-0.00864177679425077	67793	73913	66418
c2y_0460001	c3y_0091201	0.0192	0.1491	0.1288	0.8975	-0.0159	0.0054	0.0364	0.0365	5.35294	4.29412	-0.0183132386781584	67793	73913	66418
c2y_0460001	c3y_0091301	NA	NA	NA	NA	NA	NA	0.0364	0.0013	5.35294	0.19403	NA	67793	73913	66418
c2y_0460001	c3y_0091401	0.2128	0.2375	0.896	0.3702	0.0062	0.0049	0.0364	0.0113	5.35294	1.66176	0.00234822036500997	67793	73913	66418
c2y_0460001	c3y_0091501	0.0175	0.253	0.069	0.945	-0.0028	0.005	0.0364	0.0102	5.35294	1.47826	-0.0034054340042505	67793	73679	66215
c2y_0460001	c3y_0092801	NA	NA	NA	NA	-0.0344	0.0049	0.0364	-0.0066	5.35294	-0.985075	NA	67793	73406	65975
c2y_0460001	c3y_0092901	0.8981	0.898	1	0.3173	-0.0327	0.005	0.0364	0.0044	5.35294	0.733333	-0.0473102756580865	67793	73369	65942
c2y_0460001	c3y_0093001	0.0472	0.3114	0.1515	0.8795	-0.0147	0.0047	0.0364	0.0063	5.35294	0.969231	-0.0168043782815776	67793	73310	65886
c2y_0460001	c3y_0093401	NA	NA	NA	NA	-0.0185	0.005	0.0364	-0.0078	5.35294	-1.2381	NA	67793	73011	65632
c2y_0460001	c3y_0094701	NA	NA	NA	NA	-0.0103	0.0048	0.0364	-0.0024	5.35294	-0.428571	NA	67793	73629	66182
c2y_0460001	c3y_0095301	-0.442	0.3555	-1.2435	0.2137	0.0045	0.0049	0.0364	0.0063	5.35294	1.05	0.0117621379706242	67793	73224	65829
c2y_0460001	c3y_0095401	-0.1422	0.3974	-0.3577	0.7205	0.0043	0.0049	0.0364	0.0044	5.35294	0.6875	0.006531416352494	67793	73371	65960
c2y_0460001	c3y_0100101	0.4879	0.4251	1.1479	0.251	-0.0123	0.0052	0.0364	0.0062	5.35294	0.861111	-0.0209579406814384	67793	73012	65659
c2y_0460001	c3y_0100102	0.2924	0.3171	0.9221	0.3565	-0.0039	0.0053	0.0364	0.0087	5.35294	1.19178	-0.00969199206202397	67793	69911	62892
c2y_0460001	c3y_0100201	-0.6605	2.9909	-0.2208	0.8252	0.0317	0.0051	0.0364	0.0014	5.35294	0.2	0.0398447028985916	67793	71276	64112
c2y_0460001	c3y_0100301b	0.626	0.6784	0.9227	0.3562	-0.0124	0.0049	0.0364	0.0041	5.35294	0.554054	-0.0212441160588436	67793	65546	62793
c2y_0460001	c3y_0110001_3	-0.0678	0.1828	-0.371	0.7106	8e-04	0.0049	0.0364	0.0212	5.35294	2.90411	0.00281146878220184	67793	65141	62767
c2y_0460001	c3y_0110101	-0.0651	0.1289	-0.5049	0.6136	-0.0019	0.0048	0.0364	0.0383	5.35294	5.17568	0.000112588072191502	67793	56592	50676
c2y_0460001	c3y_0110201	-0.154	0.1906	-0.808	0.4191	0.0038	0.0052	0.0364	0.0182	5.35294	2.56338	0.00825235381271726	67793	73388	65970
c2y_0460001	c3y_0110301	-0.1048	0.1995	-0.5255	0.5992	6e-04	0.0052	0.0364	0.0184	5.35294	2.48649	0.00344623235408433	67793	73913	66418
c2y_0460001	c3y_0110501_3	-1	1.7356	-0.6688	0.5036	-0.0061	0.0044	0.0364	0.0021	5.35294	0.368421	0.0037521556649297	67793	64938	62569
c2y_0460001	c3y_0110601	-0.0576	0.2133	-0.2698	0.7873	-0.0019	0.005	0.0364	0.0151	5.35294	2.09722	-0.000692452981566397	67793	73913	66418
c2y_0460001	c3y_0110701	-0.3807	0.2935	-1.2973	0.1945	0.0066	0.0049	0.0364	0.0103	5.35294	1.51471	0.0147513061662961	67793	73913	66418
c2y_0460001	c3y_0110801	-0.614	0.617	-0.9951	0.3197	0.0066	0.005	0.0364	0.0044	5.35294	0.666667	0.0151148948223269	67793	73913	66418
c2y_0460001	c3y_0112001_3	NA	NA	NA	NA	0.0118	0.005	0.0364	-0.0015	5.35294	-0.254237	NA	67793	64929	62571
c2y_0460001	c3y_0113501_2	0.2524	0.399	0.6325	0.5271	0.023	0.0055	0.0364	0.0043	5.35294	0.661538	0.0220791356485208	67793	62797	60549
c2y_0460001	c3y_0113501_3	NA	NA	NA	NA	0.0125	0.0047	0.0364	-0.0015	5.35294	-0.217391	NA	67793	65376	62982
c2y_0460001	c3y_0114001_2	-0.3274	0.5218	-0.6274	0.5304	0.0217	0.0053	0.0364	0.0042	5.35294	0.591549	0.0275484407109967	67793	65376	62982
c2y_0460001	c3y_0114001_3	NA	NA	NA	NA	0.0073	0.0046	0.0364	-0.0047	5.35294	-0.783333	NA	67793	65376	62982
c2y_0460001	c3y_0114501_2	NA	NA	NA	NA	0.029	0.0052	0.0364	-0.0038	5.35294	-0.666667	NA	67793	65376	62982
c2y_0460001	c3y_0115001_2	-0.0765	0.1841	-0.4154	0.6778	0.0353	0.0049	0.0364	0.0175	5.35294	2.46479	0.0403325592463175	67793	65376	62982
c2y_0460001	c3y_0115001_3	0.0645	0.6245	0.1032	0.9178	1e-04	0.0048	0.0364	0.0016	5.35294	0.231884	-0.000394078460691532	67793	65376	62982
c2y_0460001	c3y_0116001	0.0684	0.2716	0.252	0.8011	0.0271	0.0048	0.0364	0.0083	5.35294	1.53704	0.0283297318626315	67793	73913	66418
c2y_0460001	c3y_0116101	NA	NA	NA	NA	0.0047	0.0054	0.0364	-0.0068	5.35294	-1.0625	NA	67793	73913	66418
c2y_0460001	c3y_0116102	0.1246	0.2615	0.4763	0.6338	0.0314	0.0051	0.0364	0.0096	5.35294	1.43284	0.0318722559511886	67793	73913	66418
c2y_0460001	c3y_0120001	0.1693	0.1272	1.3313	0.1831	-0.0569	0.0054	0.0364	0.0525	5.35294	5.41237	-0.0721230119645542	67793	71709	64494
c2y_0460001	c3y_0130001	0.1622	0.1322	1.2276	0.2196	-0.0397	0.0055	0.0364	0.0375	5.35294	4.03226	-0.0502293318223221	67793	73656	66194
c2y_0460001	c3y_0130101	0.2395	0.128	1.8718	0.0612	-0.0424	0.0054	0.0364	0.0494	5.35294	4.94	-0.0578270024599949	67793	73913	66418
c2y_0460001	c3y_0130201	0.0326	0.1417	0.23	0.8181	-0.0184	0.0053	0.0364	0.0303	5.35294	3.06061	-0.0214070091448397	67793	73913	66418
c2y_0460001	c3y_0130301	-0.3335	0.4126	-0.8083	0.4189	0.0048	0.0049	0.0364	0.0068	5.35294	0.957746	0.010592602122805	67793	73913	66418
c2y_0460001	c3y_0140001	0.1253	0.1364	0.9186	0.3583	-0.035	0.0054	0.0364	0.037	5.35294	4.5122	-0.043243617696288	67793	70862	65461
c2y_0460001	c3y_0150001	-0.0522	0.2393	-0.2181	0.8273	-0.0117	0.0056	0.0364	0.013	5.35294	1.9697	-0.0115351191138403	67793	70902	65496
c2y_0460001	c3y_0160001	-0.3123	0.3666	-0.8518	0.3943	7e-04	0.0051	0.0364	0.0064	5.35294	0.914286	0.00562848990927247	67793	70984	65554
c2y_0460001	c3y_0170001	-0.145	0.1136	-1.2767	0.2017	-0.0123	0.0053	0.0364	0.0523	5.35294	5.50526	-0.00700203150104688	67793	70954	65531
c2y_0460001	c3y_0180001	-0.1669	0.1154	-1.4465	0.148	-0.0104	0.0048	0.0364	0.0483	5.35294	4.97938	-0.00963373539958997	67793	33377	30493
c2y_0460001	c3y_0180101	-0.1035	0.1155	-0.8965	0.37	-0.0102	0.0053	0.0364	0.0516	5.35294	5.54839	-0.00665934158497979	67793	70204	64845
c2y_0460001	c3y_0180401	-0.0732	0.178	-0.4111	0.681	2.4318e-05	0.0052	0.0364	0.0188	5.35294	2.57534	0.00199575246958313	67793	71075	65646
c2y_0460001	c3y_0190001	-0.0452	0.1421	-0.3184	0.7502	-0.0204	0.0053	0.0364	0.0383	5.35294	3.94845	-0.0206843957450973	67793	70887	65473
c2y_0460001	c3y_0200001	-0.1627	0.1094	-1.4877	0.1368	-0.019	0.0052	0.0364	0.0633	5.35294	6.52577	-0.0129626915644008	67793	70804	65409
c2y_0460001	c3y_0210001	-0.2368	0.2765	-0.8565	0.3917	-0.0074	0.0053	0.0364	0.0101	5.35294	1.48529	-0.00337299263512698	67793	70894	65480
c2y_0460001	c3y_0220001	-0.0188	0.274	-0.0687	0.9452	-0.0051	0.0053	0.0364	0.0091	5.35294	1.35821	-0.00518204372696055	67793	70705	65317
c2y_0460001	c3y_0220101	0.146	0.2304	0.6335	0.5264	-0.0043	0.0049	0.0364	0.0133	5.35294	1.84722	-0.00796680297138453	67793	70761	65371
c2y_0460001	c3y_0220201	-0.23	0.4206	-0.547	0.5844	-0.0189	0.0053	0.0364	0.0047	5.35294	0.723077	-0.017358206141448	67793	70928	65504
c2y_0460001	c3y_0220202	0.2886	1.7762	0.1625	0.8709	-0.0187	0.0049	0.0364	0.0014	5.35294	0.215385	-0.0222785493520585	67793	70926	65510
c2y_0460001	c3y_0220203	0.0172	0.3626	0.0474	0.9622	-0.0087	0.0047	0.0364	0.0044	5.35294	0.733333	-0.00963634757661863	67793	70733	65336
c2y_0460001	c3y_0220204	NA	NA	NA	NA	-0.0037	0.0051	0.0364	-2e-04	5.35294	-0.03125	NA	67793	70303	64956
c2y_0460001	c3y_0220205	NA	NA	NA	NA	NA	NA	0.0364	8e-04	5.35294	0.115942	NA	67793	69835	64559
c2y_0460001	c3y_0220206	0.122	0.5491	0.2221	0.8242	-0.0073	0.0048	0.0364	0.0024	5.35294	0.363636	-0.00909266864211572	67793	69963	64665
c2y_0460001	c3y_0220207	NA	NA	NA	NA	NA	NA	0.0364	6e-04	5.35294	0.101695	NA	67793	70084	64772
c2y_0460001	c3y_0220208	NA	NA	NA	NA	0.0058	0.0048	0.0364	-0.0032	5.35294	-0.533333	NA	67793	70830	65425
c2y_0460001	c3y_0220209	-0.1227	0.2013	-0.6094	0.5422	0.001	0.0049	0.0364	0.0158	5.35294	2.46875	0.0041101321116055	67793	70695	65305
c2y_0460001	c3y_0220210	-0.4781	0.8298	-0.5761	0.5646	0.0097	0.0046	0.0364	0.0023	5.35294	0.370968	0.0149928135402976	67793	70089	64753
c2y_0460001	c3y_0220211	NA	NA	NA	NA	-0.0105	0.0054	0.0364	-0.003	5.35294	-0.517241	NA	67793	70710	65313
c2y_0460001	c3y_0220212	NA	NA	NA	NA	-0.0095	0.0052	0.0364	-0.0047	5.35294	-0.746032	NA	67793	70615	65239
c2y_0460001	c3y_0230001	-0.004	0.3015	-0.0132	0.9895	0.007	0.0048	0.0364	0.0066	5.35294	1.1	0.00764313075554321	67793	70773	65382
c2y_0460001	c3y_0240001	-0.3632	0.1434	-2.5327	0.0113	-0.134	0.0054	0.0364	0.031	5.35294	4.49275	-0.134205976659933	67793	70889	65472
c2y_0460001	c3y_0250001	-0.3872	0.1892	-2.0467	0.0407	-0.1477	0.0051	0.0364	0.0162	5.35294	2.38235	-0.151013843823988	67793	70839	65429
c2y_0460001	c3y_0260001	0.1318	0.1457	0.9048	0.3656	0.0644	0.0053	0.0364	0.0292	5.35294	4.17143	0.0661767422370413	67793	70610	65234
c2y_0460001	c3y_0270101	0.0618	0.2103	0.294	0.7687	0.0181	0.0053	0.0364	0.0156	5.35294	2.32836	0.0181614110506316	67793	70903	65492
c2y_0460001	c3y_0270201	-0.0681	0.3803	-0.179	0.858	0.0011	0.0054	0.0364	0.0052	5.35294	0.732394	0.00214864180595752	67793	70580	65214
c2y_0460001	c3y_0270301	0.0985	0.2457	0.4008	0.6886	0.0201	0.0051	0.0364	0.01	5.35294	1.53846	0.019865728557232	67793	70875	65466
c2y_0460001	c3y_0270401	0.0762	0.1298	0.5867	0.5574	0.0388	0.005	0.0364	0.0359	5.35294	4.72368	0.0397881564470976	67793	70806	65399
c2y_0460001	c3y_0270501	0.0351	0.1665	0.2109	0.833	0.0203	0.005	0.0364	0.0215	5.35294	3.02817	0.0211036396416684	67793	71000	65585
c2y_0460001	c3y_0270601	NA	NA	NA	NA	0.0042	0.005	0.0364	-0.0051	5.35294	-0.822581	NA	67793	71029	65598
c2y_0460001	c3y_0280101	-0.6399	0.2366	-2.7048	0.0068	0.0441	0.0047	0.0364	0.0197	5.35294	2.9403	0.0658066520610182	67793	70444	65087
c2y_0460001	c3y_0280201b	-1	1.0096	-1.2546	0.2096	0.0124	0.0049	0.0364	0.0051	5.35294	0.689189	0.0310273273495247	67793	65210	62836
c2y_0460001	c3y_0280301b	NA	NA	NA	NA	0.0161	0.005	0.0364	-0.0041	5.35294	-0.602941	NA	67793	65155	62439
c2y_0460001	c3y_0280501b	-0.3119	0.3	-1.0397	0.2985	0.0011	0.005	0.0364	0.0089	5.35294	1.27143	0.00694511615411244	67793	64932	62203
c2y_0460001	c3y_0280601b	-0.3453	0.4093	-0.8437	0.3988	0.0201	0.0045	0.0364	0.0065	5.35294	0.866667	0.0272980946474081	67793	65161	62432
c2y_0460001	c3y_0280901b	NA	NA	NA	NA	0.0431	0.0053	0.0364	-0.0038	5.35294	-0.520548	NA	67793	65517	62768
c2y_0460001	c3y_0290001	-0.5543	0.2402	-2.3076	0.021	-0.0845	0.005	0.0364	0.0146	5.35294	2.08571	-0.0790918440050905	67793	70238	64897
c2y_0460001	c3y_0300001	0.0549	0.2376	0.231	0.8173	-0.0464	0.005	0.0364	0.0111	5.35294	1.68182	-0.0513574042651328	67793	71187	65743
c2y_0460001	c3y_0300002	-0.0697	0.237	-0.294	0.7688	-0.0686	0.0053	0.0364	0.0142	5.35294	1.97222	-0.0726910375129884	67793	71319	65855
c2y_0460001	c3y_0300101	-0.1223	0.1731	-0.7066	0.4798	-0.0722	0.0051	0.0364	0.0207	5.35294	3.04412	-0.0750202059693397	67793	71319	65855
c2y_0460001	c3y_0300201	-0.2519	0.2125	-1.1853	0.2359	0.027	0.0047	0.0364	0.0152	5.35294	2.23529	0.0353473860228598	67793	71319	65855
c2y_0460001	c3y_0310001	-0.2142	0.25	-0.8568	0.3916	-0.0294	0.0049	0.0364	0.0107	5.35294	1.78333	-0.0274640925465734	67793	71319	65855
c2y_0460001	c3y_0320001	0.2808	0.3443	0.8157	0.4146	0.0265	0.0049	0.0364	0.0059	5.35294	0.893939	0.0243838652986309	67793	71319	65855
c2y_0460001	c3y_0330001	0.0797	0.3004	0.2652	0.7908	0.0331	0.0052	0.0364	0.0077	5.35294	1.22222	0.0343762761534031	67793	71319	65855
c2y_0460001	c3y_0350001	-0.0876	0.2555	-0.3428	0.7317	-0.1951	0.0057	0.0364	0.0107	5.35294	1.62121	-0.209214141484449	67793	71319	65855
c2y_0460001	c3y_0420001	0.1692	0.3319	0.5098	0.6102	0.2083	0.005	0.0364	0.005	5.35294	0.78125	0.222282201249194	67793	71319	65855
c2y_0460001	c3y_0430001	0.9944	0.0903	11.0073	3.5238e-28	0.5302	0.0057	0.0364	0.0375	5.35294	5.13699	0.54314728530079	67793	71319	65855
c2y_0460001	c3y_0450001	0.1833	0.1373	1.3349	0.1819	0.1533	0.0049	0.0364	0.0413	5.35294	5.36364	0.161012115020465	67793	71319	65855
c2y_0460001	c3y_0460101	0.2041	0.1618	1.2619	0.207	0.0352	0.0057	0.0364	0.0315	5.35294	3.98734	0.0337015406264371	67793	63050	58308
c2y_0460001	c3y_0460401	NA	NA	NA	NA	NA	NA	0.0364	0.0015	5.35294	0.227273	NA	67793	62212	57640
c2y_0460001	c3y_0490001	NA	NA	NA	NA	-0.0021	0.0049	0.0364	-0.0032	5.35294	-0.52459	NA	67793	61296	56803
c2y_0460001	c3y_0500001	NA	NA	NA	NA	NA	NA	0.0364	0.0013	5.35294	0.203125	NA	67793	71319	65855
c2y_0460001	c3y_0510001	NA	NA	NA	NA	0.0286	0.0051	0.0364	-0.0015	5.35294	-0.234375	NA	67793	71319	65855
c2y_0460001	c3y_0510002	-0.1587	0.2595	-0.6115	0.5409	0.0177	0.0053	0.0364	0.0094	5.35294	1.44615	0.0221331986197909	67793	71319	65855
c2y_0460001	c3y_0510003	NA	NA	NA	NA	0.0256	0.0049	0.0364	-0.0024	5.35294	-0.358209	NA	67793	71319	65855
c2y_0460001	c3y_0510004	-0.3429	0.1972	-1.7386	0.0821	0.0128	0.005	0.0364	0.0182	5.35294	2.8	0.0229688291648318	67793	71319	65855
c2y_0460001	c3y_0520001	0.4944	0.3599	1.3739	0.1695	-0.0246	0.0049	0.0364	0.0072	5.35294	1.01408	-0.0347390343957745	67793	71319	65855
c2y_0460001	c3y_0520101	-0.2247	0.289	-0.7775	0.4369	0.0226	0.0047	0.0364	0.0076	5.35294	1.11765	0.0282236689659969	67793	71319	65855
c2y_0460001	c3y_0520201	NA	NA	NA	NA	-0.0304	0.005	0.0364	-0.0021	5.35294	-0.318182	NA	67793	71319	65855
c2y_0460001	c3y_0530001	0.31	0.2295	1.3509	0.1767	0.0337	0.0045	0.0364	0.01	5.35294	1.36986	0.0303754757899544	67793	71319	65855
c2y_0460001	c3y_0530002	-0.1546	0.201	-0.7693	0.4417	0.0282	0.0053	0.0364	0.0168	5.35294	2.33333	0.034518229535934	67793	71319	65855
c2y_0460001	c3y_0530003	NA	NA	NA	NA	0.0256	0.0052	0.0364	-0.0034	5.35294	-0.576271	NA	67793	71319	65855
c2y_0460001	c3y_0530004	NA	NA	NA	NA	-0.023	0.0048	0.0364	-0.0013	5.35294	-0.191176	NA	67793	71319	65855
c2y_0460001	c3y_0540001	NA	NA	NA	NA	0.0308	0.0053	0.0364	-0.006	5.35294	-0.952381	NA	67793	68796	63641
c2y_0460001	c3y_0540002	NA	NA	NA	NA	0.009	0.0053	0.0364	-0.0151	5.35294	-2.35938	NA	67793	71319	65855
c2y_0460001	c3y_0540003	-0.3307	0.2868	-1.153	0.2489	-0.0183	0.0052	0.0364	0.0086	5.35294	1.22857	-0.0137826539275984	67793	71319	65855
c2y_0460001	c3y_0540004	0.3344	0.178	1.8784	0.0603	0.0471	0.005	0.0364	0.0227	5.35294	3.28986	0.0413412784300743	67793	71319	65855
c2y_0460001	c3y_0550001	-0.5683	0.4236	-1.3417	0.1797	-0.016	0.0048	0.0364	0.0055	5.35294	0.808824	-0.00904332534834847	67793	71319	65855
c2y_0460001	c3y_0560001	1	3.5494	0.377	0.7062	0.012	0.0047	0.0364	0.0019	5.35294	0.287879	0.00157270157503991	67793	71319	65855
c2y_0460001	c3y_0570001	0.116	0.2307	0.503	0.615	0.0189	0.0054	0.0364	0.0135	5.35294	2.01493	0.0178303837871073	67793	71319	65855
c2y_0460001	c3y_0570002	-0.4459	0.4444	-1.0035	0.3156	0.0194	0.0049	0.0364	0.0049	5.35294	0.742424	0.026999706428413	67793	71319	65855
c2y_0460001	c3y_0570003	-0.1477	0.385	-0.3836	0.7012	0.0329	0.0045	0.0364	0.0045	5.35294	0.681818	0.0373977606823563	67793	71319	65855
c2y_0460001	c3y_0570004	0.1055	0.2215	0.4763	0.6339	0.0248	0.0055	0.0364	0.0158	5.35294	2.32353	0.0242905672047321	67793	71319	65855
c2y_0460001	c3y_0580001	0.3475	0.2833	1.2264	0.2201	0.0412	0.0056	0.0364	0.0167	5.35294	1.19286	0.0358883624350235	67793	71319	65855
c2y_0460001	c3y_0580002	0.1336	0.2781	0.4805	0.6309	0.0136	0.0052	0.0364	0.0096	5.35294	1.35211	0.0121426649800808	67793	71319	65855
c2y_0460001	c3y_0580003	-0.0869	0.3093	-0.281	0.7787	0.0388	0.0049	0.0364	0.0062	5.35294	0.911765	0.0431979815045501	67793	71319	65855
c2y_0460001	c3y_0580004	0.6297	0.2797	2.251	0.0244	0.0329	0.0061	0.0364	0.0144	5.35294	1.89474	0.0208520343730883	67793	71319	65855
c2y_0460001	c3y_0590001	0.1664	0.2444	0.6808	0.496	0.0431	0.005	0.0364	0.0118	5.35294	1.66197	0.0431010197215445	67793	71319	65855
c2y_0460001	c3y_0590002	0.2569	0.283	0.9079	0.3639	-0.0085	0.0056	0.0364	0.0108	5.35294	1.61194	-0.0144097088206302	67793	71319	65855
c2y_0460001	c3y_0590003	-0.4895	0.8406	-0.5823	0.5603	0.0171	0.005	0.0364	0.0067	5.35294	0.848101	0.0262686070648923	67793	71319	65855
c2y_0460001	c3y_0590004	0.1969	0.3671	0.5364	0.5917	0.0329	0.0054	0.0364	0.0048	5.35294	0.648649	0.0328153108937648	67793	71319	65855
c2y_0460001	c3y_0590005	0.8355	0.4088	2.0436	0.041	0.0454	0.005	0.0364	0.0082	5.35294	1.28125	0.0342691483592934	67793	71319	65855
c2y_0460001	c3y_0590006	NA	NA	NA	NA	0.0223	0.005	0.0364	-0.0119	5.35294	-2.01695	NA	67793	71319	65855
c2y_0460001	c3y_0590007	0.0928	0.2818	0.3292	0.742	0.0598	0.0058	0.0364	0.0083	5.35294	1.22059	0.0629404838469983	67793	71319	65855
c2y_0460001	c3y_0600101_1	NA	NA	NA	NA	-0.0085	0.005	0.0364	-0.01	5.35294	-1.5625	NA	67793	65376	62982
c2y_0460001	c3y_0600101_2	NA	NA	NA	NA	NA	NA	0.0364	0.001	5.35294	0.15625	NA	67793	65376	62982
c2y_0460001	c3y_0600101_3	NA	NA	NA	NA	-0.0186	0.0052	0.0364	-0.0012	5.35294	-0.181818	NA	67793	65376	62982
c2y_0460001	c3y_0600101_4	NA	NA	NA	NA	0.0252	0.0049	0.0364	-0.0052	5.35294	-0.787879	NA	67793	65376	62982
c2y_0460001	c3y_0600201	0.0951	0.2416	0.3937	0.6938	0.0115	0.0042	0.0364	0.0099	5.35294	1.54688	0.0105830396240177	67793	71319	65855
c2y_0460001	c3y_0600202	NA	NA	NA	NA	-0.0042	0.0049	0.0364	-0.0015	5.35294	-0.245902	NA	67793	70932	65515
c2y_0460001	c3y_0600301	NA	NA	NA	NA	-0.0283	0.0045	0.0364	-0.004	5.35294	-0.625	NA	67793	71021	65603
c2y_0460001	c3y_0610001	0.3303	0.299	1.1045	0.2694	0.0487	0.0051	0.0364	0.0086	5.35294	1.34375	0.0468202863923185	67793	70753	65357
c2y_0460001	c3y_0611001	0.5376	0.3665	1.4669	0.1424	0.0338	0.005	0.0364	0.0081	5.35294	1.15714	0.0271868962931458	67793	70787	65385
c2y_0460001	c3y_0611101	0.586	0.9609	0.6099	0.5419	0.0489	0.0051	0.0364	0.0025	5.35294	0.396825	0.0471537871956569	67793	70749	65353
c2y_0460001	c3y_0611201	NA	NA	NA	NA	NA	NA	0.0364	9e-04	5.35294	0.125	NA	67793	70959	65552
c2y_0460001	c3y_0611301	0.4334	0.2588	1.6745	0.094	0.024	0.0048	0.0364	0.0124	5.35294	1.96825	0.0165376930213653	67793	71319	65855
c2y_0460001	c3y_0611401	0.2404	0.382	0.6293	0.5292	0.0348	0.0052	0.0364	0.0054	5.35294	0.857143	0.0340901875071846	67793	71319	65855
c2y_0460001	c3y_0611501	-0.0235	0.4132	-0.0569	0.9546	0.0295	0.0048	0.0364	0.0038	5.35294	0.584615	0.0320732705378491	67793	71319	65855
c2y_0460001	c3y_0611601	NA	NA	NA	NA	0.0116	0.0047	0.0364	-0.0069	5.35294	-1.1129	NA	67793	71319	65855
c2y_0460001	c3y_0620001	-0.2427	0.276	-0.8792	0.3793	-0.0128	0.0052	0.0364	0.0089	5.35294	1.36923	-0.00935957607015868	67793	71319	65855
c2y_0460001	c3y_0620101	0.2547	0.1708	1.491	0.136	0.0146	0.0055	0.0364	0.0235	5.35294	3.4058	0.00821242526437244	67793	71319	65855
c2y_0460001	c3y_0620201	-0.3432	0.3908	-0.878	0.3799	-0.006	0.0054	0.0364	0.0055	5.35294	0.887097	-0.00151099173497645	67793	71319	65855
c2y_0460001	c3y_0620301	-0.18	0.2406	-0.7483	0.4543	0.0319	0.0054	0.0364	0.0119	5.35294	1.77612	0.0383574620809902	67793	71319	65855
c2y_0460001	c3y_0630001	0.281	0.1638	1.7155	0.0863	0.0111	0.0051	0.0364	0.0247	5.35294	3.43056	0.00339823054371395	67793	71319	65855
c2y_0460001	c3y_0631001	0.4318	0.2308	1.8704	0.0614	-6e-04	0.0053	0.0364	0.0118	5.35294	1.61644	-0.00981993395165452	67793	71319	65855
c2y_0460001	c3y_0631101	0.1979	0.2698	0.7335	0.4633	0.0147	0.0053	0.0364	0.0114	5.35294	1.96552	0.0117721007293943	67793	71319	65855
c2y_0460001	c3y_0631201	-0.0856	0.3536	-0.2421	0.8087	0.0024	0.0053	0.0364	0.0059	5.35294	0.951613	0.00387083337843381	67793	71319	65855
c2y_0460001	c3y_0631401	0.1265	0.1684	0.7513	0.4524	0.0055	0.0048	0.0364	0.0221	5.35294	3.25	0.00230574563356508	67793	70819	65411
c2y_0460001	c3y_asq_acomu	-0.2233	0.1165	-1.9179	0.0551	-0.1518	0.0059	0.0364	0.0538	5.35294	6.725	-0.149280228004905	67793	68351	67793
c2y_0460001	c3y_asq_bgm	-0.3288	0.1143	-2.8774	0.004	-0.0488	0.0054	0.0364	0.05	5.35294	5.88235	-0.0365533227502203	67793	68351	67793
c2y_0460001	c3y_asq_cfm	-0.2866	0.1216	-2.3574	0.0184	-0.1063	0.0054	0.0364	0.0484	5.35294	6.36842	-0.0989023413006033	67793	68351	67793
c2y_0460001	c3y_asq_dproblem	-0.2536	0.1228	-2.0661	0.0388	-0.095	0.0056	0.0364	0.0531	5.35294	6.39759	-0.08819062773011	67793	68351	67793
c2y_0460001	c3y_asq_epersonal	-0.4777	0.1211	-3.9457	7.9584e-05	-0.17	0.0056	0.0364	0.0544	5.35294	6.55422	-0.156555281013383	67793	68351	67793
c2y_0460001	c3y_asq_total	-0.3428	0.1069	-3.2063	0.0013	-0.1576	0.0059	0.0364	0.0674	5.35294	8.53165	-0.158332272214795	67793	65763	62984
c2y_0460001	c3y_bed_time	0.3675	0.1397	2.6304	0.0085	0.0447	0.0045	0.0364	0.0309	5.35294	4.29167	0.0384905771919013	67793	59228	57198
c2y_0460001	c3y_bmi	0.101	0.0683	1.4777	0.1395	-0.0248	0.0059	0.0364	0.2654	5.35294	15.7976	-0.0430477124943991	67793	65763	62984
c2y_0460001	c3y_nap_count	0.2355	0.1989	1.1839	0.2364	-0.0388	0.0054	0.0364	0.0206	5.35294	3.12121	-0.0500559554669674	67793	61622	59456
c2y_0460001	c3y_night_wake_up_count	-0.0651	0.1703	-0.3824	0.7021	-0.0298	0.0049	0.0364	0.0214	5.35294	2.77922	-0.0318809406292137	67793	60142	58056
c2y_0460001	c3y_sleep_time_day	0.3857	0.1678	2.2988	0.0215	0.0191	0.005	0.0364	0.0233	5.35294	3.32857	0.0123433714015009	67793	49370	47614
c2y_0460001	c3y_sleep_time_night	-0.2699	0.1249	-2.1609	0.0307	-0.0563	0.0046	0.0364	0.0351	5.35294	4.94366	-0.0601027680777035	67793	50549	48753
c2y_0460001	c3y_total_sleep_time	0.1538	0.2251	0.6832	0.4945	-0.0238	0.0052	0.0364	0.0118	5.35294	1.84375	-0.0327225651072773	67793	49932	48174
c2y_0460001	c3y_wake_up_time	0.1099	0.0944	1.164	0.2444	0.1304	0.0054	0.0364	0.0777	5.35294	9.03488	0.144080974453306	67793	61699	59528
c2y_0460001	c4y_0010101	0.0233	0.2664	0.0873	0.9304	-0.0626	0.0046	0.0364	0.0097	5.35294	1.34722	-0.0671591415867272	67793	70178	66258
c2y_0460001	c4y_0010201	NA	NA	NA	NA	NA	NA	0.0364	0.0012	5.35294	0.179104	NA	67793	70178	66258
c2y_0460001	c4y_0010301	-0.1593	0.2282	-0.6981	0.4851	-0.0104	0.0049	0.0364	0.0124	5.35294	1.74648	-0.00762883718847668	67793	70178	66258
c2y_0460001	c4y_0030002	-0.0067	0.0625	-0.1066	0.9151	0.0164	0.006	0.0364	0.3831	5.35294	15.324	0.0231695016557173	67793	70178	66258
c2y_0460001	c4y_0042101	0.1691	0.1175	1.4389	0.1502	-0.0062	0.0051	0.0364	0.0484	5.35294	5.31868	-0.0141522689431828	67793	70178	66258
c2y_0460001	c4y_0042102b	0.1526	0.1163	1.312	0.1895	-0.0055	0.005	0.0364	0.0495	5.35294	5.625	-0.0128607982915976	67793	65763	62984
c2y_0460001	c4y_0051001	-0.0852	0.1479	-0.5763	0.5644	-0.0121	0.0052	0.0364	0.0331	5.35294	3.48421	-0.00998587481108577	67793	70178	66258
c2y_0460001	c4y_0051101	0.0419	0.1389	0.3018	0.7628	-0.0086	0.0052	0.0364	0.0364	5.35294	4.33333	-0.0108736402392845	67793	70178	66258
c2y_0460001	c4y_0051201	-0.016	0.1251	-0.1276	0.8985	-0.0099	0.0051	0.0364	0.0432	5.35294	4.45361	-0.0100724643747299	67793	70178	66258
c2y_0460001	c4y_0051301	0.8444	0.4937	1.7104	0.0872	-0.0082	0.005	0.0364	0.0069	5.35294	1.01471	-0.022405930923423	67793	70178	66258
c2y_0460001	c4y_0051401	0.4421	0.3434	1.2877	0.1979	0.0058	0.0056	0.0364	0.0091	5.35294	1.3	-0.00205532071508475	67793	70178	66258
c2y_0460001	c4y_0051501	0.1451	0.1973	0.7357	0.4619	0.0056	0.0048	0.0364	0.0178	5.35294	2.25316	0.00219584186880413	67793	70178	66258
c2y_0460001	c4y_0053801	0.5982	0.3007	1.9895	0.0466	-0.041	0.0051	0.0364	0.0116	5.35294	1.78462	-0.0563298337423482	67793	70178	66258
c2y_0460001	c4y_0053901	0.3466	0.3586	0.9663	0.3339	-0.0167	0.0053	0.0364	0.0078	5.35294	1.16418	-0.0237524518946164	67793	70178	66258
c2y_0460001	c4y_0054001	0.185	0.3043	0.6077	0.5434	-0.004	0.0051	0.0364	0.0061	5.35294	0.953125	-0.00707182892782144	67793	70178	66258
c2y_0460001	c4y_0054401	0.1826	0.6148	0.2971	0.7664	-0.0134	0.005	0.0364	0.0025	5.35294	0.378788	-0.0160050605751457	67793	70178	66258
c2y_0460001	c4y_0055701	0.0373	0.163	0.2291	0.8188	-2e-04	0.0047	0.0364	0.0227	5.35294	3.06757	-0.0013194141688797	67793	70178	66258
c2y_0460001	c4y_0056001	-0.1614	0.4333	-0.3725	0.7096	0.0347	0.005	0.0364	0.0039	5.35294	0.629032	0.0388337876786264	67793	70178	66258
c2y_0460001	c4y_0056101	-0.1565	0.2532	-0.618	0.5366	0.0466	0.0053	0.0364	0.0125	5.35294	2.19298	0.0533537354592173	67793	69564	65702
c2y_0460001	c4y_0056301	0.1482	0.2589	0.5725	0.567	-0.0031	0.0048	0.0364	0.0099	5.35294	1.43478	-0.00618415046032336	67793	70178	66258
c2y_0460001	c4y_0056401	0.4351	0.4169	1.0437	0.2966	-0.0143	0.0054	0.0364	0.0059	5.35294	0.880597	-0.0217247484570703	67793	70178	66258
c2y_0460001	c4y_0060101	-0.0892	0.3715	-0.2402	0.8102	0.0025	0.0047	0.0364	0.0046	5.35294	0.657143	0.00383966778828563	67793	69945	66054
c2y_0460001	c4y_0060201	NA	NA	NA	NA	-0.009	0.0051	0.0364	-4.8573e-05	5.35294	-0.00703957	NA	67793	69905	66017
c2y_0460001	c4y_0060301b	-0.2854	0.8358	-0.3415	0.7328	-0.0111	0.0044	0.0364	0.0017	5.35294	0.261538	-0.00970865045901558	67793	65763	62984
c2y_0460001	c4y_0070001_3	-0.0135	0.2343	-0.0575	0.9542	0.0051	0.0049	0.0364	0.0123	5.35294	1.5375	0.0058185937510549	67793	65376	62982
c2y_0460001	c4y_0070101	-0.0115	0.1392	-0.0825	0.9343	0.0083	0.0051	0.0364	0.0342	5.35294	4.5	0.00939345405431314	67793	69899	66006
c2y_0460001	c4y_0070201	-0.0819	0.1765	-0.464	0.6427	0.0036	0.0055	0.0364	0.0232	5.35294	3.13514	0.00632217659005627	67793	69921	66031
c2y_0460001	c4y_0070301	-0.1322	0.2051	-0.6446	0.5192	0.0112	0.0054	0.0364	0.0171	5.35294	2.28	0.0155734728580757	67793	67798	64034
c2y_0460001	c4y_0070501_3	-0.5675	0.8454	-0.6712	0.5021	0.0036	0.0049	0.0364	0.0028	5.35294	0.444444	0.009726550578865	67793	65376	62982
c2y_0460001	c4y_0070601	-0.0587	0.1892	-0.3104	0.7563	0.0106	0.005	0.0364	0.0223	5.35294	3.32836	0.0132928771055381	67793	67700	63946
c2y_0460001	c4y_0070701	-0.377	0.3215	-1.1728	0.2409	0.0094	0.0052	0.0364	0.0086	5.35294	1.26471	0.0170052099228298	67793	67822	64055
c2y_0460001	c4y_0070801	NA	NA	NA	NA	0.0086	0.005	0.0364	-9e-04	5.35294	-0.136364	NA	67793	69987	66093
c2y_0460001	c4y_0073501_2	0.3679	0.1743	2.111	0.0348	0.0111	0.0048	0.0364	0.0278	5.35294	3.97143	7.77093381298081e-05	67793	64843	62483
c2y_0460001	c4y_0073501_3	NA	NA	NA	NA	0.0088	0.0047	0.0364	-0.0024	5.35294	-0.347826	NA	67793	65154	62774
c2y_0460001	c4y_0074001_2	0.1536	0.2602	0.5904	0.5549	0.0129	0.0049	0.0364	0.0094	5.35294	1.25333	0.0110713515662588	67793	65148	62769
c2y_0460001	c4y_0075001_2	0.327	0.8344	0.3919	0.6951	0.0263	0.005	0.0364	0.0023	5.35294	0.315068	0.0253246969173033	67793	65244	62866
c2y_0460001	c4y_0075001_3	NA	NA	NA	NA	NA	NA	0.0364	0.0017	5.35294	0.257576	NA	67793	65026	62661
c2y_0460001	c4y_0075501_2	0.9247	4.1295	0.2239	0.8228	0.0326	0.005	0.0364	0.0019	5.35294	0.253333	0.0284875464048471	67793	61135	58907
c2y_0460001	c4y_0075501_3	-0.2338	0.3047	-0.7673	0.4429	0.005	0.0051	0.0364	0.008	5.35294	1.17647	0.00950641623726245	67793	64861	62502
c2y_0460001	c4y_0077001	0.0581	0.2201	0.2641	0.7917	0.0172	0.0048	0.0364	0.0128	5.35294	1.72973	0.0171151083139802	67793	69842	65946
c2y_0460001	c4y_0077101	0.1446	0.3718	0.3891	0.6972	-0.0036	0.0051	0.0364	0.0048	5.35294	0.761905	-0.00578803446809542	67793	69820	65929
c2y_0460001	c4y_0077102	0.0448	0.1913	0.2341	0.8149	0.0246	0.005	0.0364	0.0182	5.35294	2.84375	0.0252207253804626	67793	69759	65866
c2y_0460001	c4y_0080001	-0.1012	0.2025	-0.4999	0.6171	-0.0656	0.0055	0.0364	0.0192	5.35294	2.59459	-0.0675960155835658	67793	69954	66056
c2y_0460001	c4y_0081001	-0.2041	0.1822	-1.1201	0.2627	-0.0198	0.0045	0.0364	0.0209	5.35294	2.98571	-0.0154249232030343	67793	70178	66258
c2y_0460001	c4y_0090001	0.2385	0.3137	0.7603	0.4471	0.0079	0.0051	0.0364	0.0092	5.35294	1.31429	0.00394992042429263	67793	70178	66258
c2y_0460001	c4y_0091001	NA	NA	NA	NA	0.0195	0.0047	0.0364	-0.0042	5.35294	-0.494118	NA	67793	70178	66258
c2y_0460001	c4y_0100001	-0.1492	0.3584	-0.4161	0.6773	-0.0084	0.0051	0.0364	0.0062	5.35294	0.775	-0.00664542015987106	67793	70178	66258
c2y_0460001	c4y_0110001	-0.0782	0.139	-0.5625	0.5738	0.0123	0.0054	0.0364	0.0425	5.35294	5.66667	0.0165324556833445	67793	70178	66258
c2y_0460001	c4y_0120001	0.2123	0.1168	1.8182	0.069	0.0429	0.0052	0.0364	0.0673	5.35294	6.23148	0.0360239617032917	67793	70178	66258
c2y_0460001	c4y_0130001	0.1131	0.1091	1.0369	0.2998	0.011	0.0052	0.0364	0.0658	5.35294	6.38835	0.00623532739401582	67793	70178	66258
c2y_0460001	c4y_0130102	NA	NA	NA	NA	NA	NA	0.0364	6e-04	5.35294	0.0909091	NA	67793	70178	66258
c2y_0460001	c4y_0130103	0.2811	0.2312	1.216	0.224	0.0053	0.005	0.0364	0.0159	5.35294	2.09211	-0.00127870182543472	67793	70178	66258
c2y_0460001	c4y_0130104	0.0861	0.1214	0.7089	0.4784	0.0099	0.0054	0.0364	0.0529	5.35294	5.75	0.00683316439025989	67793	70178	66258
c2y_0460001	c4y_0130105	0.07	0.2674	0.2617	0.7935	0.0021	0.0045	0.0364	0.0078	5.35294	1.18182	0.00102948390132436	67793	70178	66258
c2y_0460001	c4y_0140001	-0.2022	0.1487	-1.3601	0.1738	0.0079	0.0046	0.0364	0.0294	5.35294	3.45882	0.0153435008691087	67793	70178	66258
c2y_0460001	c4y_0150001	0.1	0.118	0.8478	0.3966	-0.0396	0.0056	0.0364	0.061	5.35294	6.0396	-0.0482917264804766	67793	70178	66258
c2y_0460001	c4y_0160001	0.1577	0.1228	1.2841	0.1991	-0.0108	0.0051	0.0364	0.0459	5.35294	4.25	-0.018448238862213	67793	70178	66258
c2y_0460001	c4y_0160101	-0.0394	0.1095	-0.3602	0.7187	-0.0107	0.0049	0.0364	0.0605	5.35294	4.80159	-0.00976364519949452	67793	70178	66258
c2y_0460001	c4y_0160201	0.0686	0.1534	0.4471	0.6548	-0.0019	0.0055	0.0364	0.0354	5.35294	3.33962	-0.00461841541830162	67793	69309	65443
c2y_0460001	c4y_0160301	0.0484	0.4996	0.0968	0.9229	-0.0042	0.0051	0.0364	0.004	5.35294	0.449438	-0.00506602880108536	67793	69920	66034
c2y_0460001	c4y_0170001	-0.0546	0.1379	-0.3962	0.6919	-0.0216	0.0051	0.0364	0.0358	5.35294	3.69072	-0.021318165067967	67793	69935	66044
c2y_0460001	c4y_0180001	-0.2921	0.3449	-0.8468	0.3971	-9e-04	0.0055	0.0364	0.0066	5.35294	0.942857	0.00366669567222549	67793	69685	65807
c2y_0460001	c4y_0190001	NA	NA	NA	NA	NA	NA	0.0364	-1e-04	5.35294	-0.0140845	NA	67793	70038	66141
c2y_0460001	c4y_0200001	-0.177	0.1359	-1.3027	0.1927	-0.0028	0.0051	0.0364	0.0431	5.35294	4.14423	0.00424417950849713	67793	69125	65301
c2y_0460001	c4y_0210001	-0.132	0.1364	-0.9675	0.3333	-0.0045	0.0052	0.0364	0.0417	5.35294	4.04854	0.000473218451310332	67793	70050	66149
c2y_0460001	c4y_0210101	-0.1356	0.1221	-1.1107	0.2667	-0.0075	0.0051	0.0364	0.0518	5.35294	4.7963	-0.00202025452313674	67793	69946	66050
c2y_0460001	c4y_0210401	-0.3605	0.2097	-1.7194	0.0855	0.0015	0.0053	0.0364	0.0183	5.35294	2.17857	0.0111801970942517	67793	70249	65946
c2y_0460001	c4y_0220001	-0.0559	0.1129	-0.4948	0.6207	-0.0118	0.0051	0.0364	0.0566	5.35294	5.44231	-0.0116947524895938	67793	56798	53495
c2y_0460001	c4y_0230001	-0.2396	0.12	-1.9973	0.0458	-0.0012	0.0053	0.0364	0.06	5.35294	5.45455	0.0104487640833081	67793	70596	66258
c2y_0460001	c4y_0240001	0.0526	0.384	0.1371	0.891	0.0101	0.0057	0.0364	0.0051	5.35294	0.607143	0.0100383370436954	67793	70596	66258
c2y_0460001	c4y_0250001	0.1014	0.4417	0.2297	0.8183	0.0137	0.0056	0.0364	0.0038	5.35294	0.493506	0.0133824793514277	67793	70596	66258
c2y_0460001	c4y_0250101	0.9063	0.9234	0.9816	0.3263	-0.0016	0.0049	0.0364	0.0043	5.35294	0.551282	-0.013281118764437	67793	70596	66258
c2y_0460001	c4y_0250201	NA	NA	NA	NA	-0.0039	0.0046	0.0364	-0.0038	5.35294	-0.575758	NA	67793	70596	66258
c2y_0460001	c4y_0250202	-0.1615	0.3302	-0.489	0.6248	0.0026	0.0052	0.0364	0.0067	5.35294	0.971014	0.00535271736802854	67793	70596	66258
c2y_0460001	c4y_0250203	0.3282	0.4361	0.7527	0.4517	0.0106	0.005	0.0364	0.0045	5.35294	0.625	0.00701135802665548	67793	70596	66258
c2y_0460001	c4y_0250204	0.641	0.4022	1.5939	0.1109	0.0069	0.0056	0.0364	0.0071	5.35294	1.01429	-0.00316972550264199	67793	70596	66258
c2y_0460001	c4y_0250205	0.2652	0.8356	0.3174	0.751	0.0097	0.0051	0.0364	0.0022	5.35294	0.333333	0.00790842296498477	67793	70596	66258
c2y_0460001	c4y_0250206	NA	NA	NA	NA	0.0105	0.0052	0.0364	-0.0072	5.35294	-1.10769	NA	67793	70596	66258
c2y_0460001	c4y_0250207	0.1247	0.3381	0.3687	0.7123	0.0165	0.0051	0.0364	0.0055	5.35294	0.785714	0.015796181435002	67793	70596	66258
c2y_0460001	c4y_0250208	0.1547	0.2276	0.6798	0.4967	0.0061	0.0048	0.0364	0.0108	5.35294	1.52113	0.00338185958962937	67793	70596	66258
c2y_0460001	c4y_0250209	0.7523	0.8926	0.8428	0.3994	0.0063	0.0048	0.0364	0.0037	5.35294	0.552239	-0.00219705995238616	67793	70596	66258
c2y_0460001	c4y_0250210	0.8008	1.2918	0.6199	0.5353	0.0126	0.0055	0.0364	0.0021	5.35294	0.333333	0.00631239498554887	67793	70186	65887
c2y_0460001	c4y_0250211	NA	NA	NA	NA	0.0065	0.0052	0.0364	-0.0076	5.35294	-1.15152	NA	67793	69944	65680
c2y_0460001	c4y_0250212	NA	NA	NA	NA	0.0065	0.0052	0.0364	-0.0094	5.35294	-1.36232	NA	67793	70596	66258
c2y_0460001	c4y_0260001	0.0694	0.2454	0.2828	0.7773	0.0071	0.0053	0.0364	0.0102	5.35294	1.36	0.00622140773288555	67793	70596	66258
c2y_0460001	c4y_0270001	-0.1833	0.1544	-1.1867	0.2354	-0.0893	0.0051	0.0364	0.031	5.35294	4.13333	-0.0901185541649768	67793	70596	66258
c2y_0460001	c4y_0280001	-0.0457	0.1675	-0.2727	0.7851	-0.0893	0.0045	0.0364	0.0216	5.35294	3.27273	-0.0947062977415976	67793	70596	66258
c2y_0460001	c4y_0290001	-0.0325	0.0952	-0.3418	0.7325	0.0378	0.0054	0.0364	0.0941	5.35294	9.50505	0.0442781117610998	67793	70596	66258
c2y_0460001	c4y_0300101	-0.0917	0.1695	-0.541	0.5885	0.0244	0.0051	0.0364	0.0224	5.35294	3.29412	0.0289463628129728	67793	70596	66258
c2y_0460001	c4y_0300201	0.293	0.246	1.191	0.2336	0.0316	0.0053	0.0364	0.0102	5.35294	1.39726	0.0280029369874512	67793	70596	66258
c2y_0460001	c4y_0300301	0.3017	0.1609	1.8746	0.0608	0.0322	0.0052	0.0364	0.023	5.35294	3.15068	0.0256531603198448	67793	70596	66258
c2y_0460001	c4y_0300401	0.2705	0.1862	1.4531	0.1462	0.0386	0.005	0.0364	0.021	5.35294	3	0.033794663265698	67793	70596	66258
c2y_0460001	c4y_0300501	0.0487	0.1776	0.2742	0.7839	0.0235	0.0047	0.0364	0.0208	5.35294	3.05882	0.0239240400878053	67793	70310	66009
c2y_0460001	c4y_0300601	0.0412	0.1874	0.2198	0.826	0.0016	0.0051	0.0364	0.0234	5.35294	3.34286	0.000482588802545149	67793	70596	66258
c2y_0460001	c4y_0310101	-0.7355	0.1951	-3.7694	2e-04	0.0077	0.0052	0.0364	0.0242	5.35294	3.36111	0.0308028890379576	67793	70596	66258
c2y_0460001	c4y_0310201	-0.7488	0.1823	-4.108	3.9918e-05	-0.0051	0.0049	0.0364	0.0318	5.35294	4.24	0.0208624643467057	67793	70596	66258
c2y_0460001	c4y_0310301	-0.4284	0.2287	-1.8732	0.061	0.0119	0.0053	0.0364	0.0176	5.35294	2.14634	0.0239148100966831	67793	70596	66258
c2y_0460001	c4y_0310401b	NA	NA	NA	NA	0.0044	0.005	0.0364	-0.0049	5.35294	-0.544444	NA	67793	65763	62984
c2y_0460001	c4y_0310501	-0.1979	0.3074	-0.6439	0.5197	-0.026	0.0048	0.0364	0.0093	5.35294	1	-0.0240575590821345	67793	70596	66258
c2y_0460001	c4y_0310601	-0.6805	0.9138	-0.7446	0.4565	0.0163	0.0046	0.0364	0.0044	5.35294	0.473118	0.0261681835730383	67793	70596	66258
c2y_0460001	c4y_0310901b	-0.1692	0.2739	-0.6178	0.5367	-0.0031	0.0051	0.0364	0.0128	5.35294	1.52381	0.000375110334722995	67793	65763	62984
c2y_0460001	c4y_0320001	-0.3766	0.2481	-1.5179	0.129	-0.0455	0.005	0.0364	0.0102	5.35294	1.36	-0.0412141196621707	67793	70596	66258
c2y_0460001	c4y_0330001	0.1863	0.2485	0.7494	0.4536	-0.0201	0.0052	0.0364	0.0128	5.35294	1.80282	-0.0256404126992422	67793	70596	66258
c2y_0460001	c4y_0330002	0.0057	0.2747	0.0208	0.9834	-0.0427	0.0056	0.0364	0.0097	5.35294	1.12791	-0.0457490757410735	67793	70596	66258
c2y_0460001	c4y_0330101	0.3766	0.4601	0.8184	0.4131	-0.0521	0.0045	0.0364	0.0055	5.35294	0.723684	-0.0610120996592429	67793	70596	66258
c2y_0460001	c4y_0330201	-0.0856	0.1872	-0.4571	0.6476	0.0057	0.0052	0.0364	0.0201	5.35294	2.61039	0.00850740420174893	67793	70596	66258
c2y_0460001	c4y_0340001	0.3952	0.4205	0.9399	0.3473	-0.0439	0.0054	0.0364	0.0055	5.35294	0.774648	-0.0525349853385053	67793	70596	66258
c2y_0460001	c4y_0350001	-0.072	0.2483	-0.2901	0.7717	0.0307	0.0054	0.0364	0.0112	5.35294	1.67164	0.0343275675539805	67793	70596	66258
c2y_0460001	c4y_0360001	-0.4303	1.053	-0.4086	0.6828	0.0304	0.0053	0.0364	0.0024	5.35294	0.32	0.0364756600071654	67793	70596	66258
c2y_0460001	c4y_0380001	-0.0536	0.2503	-0.214	0.8306	-0.0716	0.0051	0.0364	0.0126	5.35294	1.7027	-0.0754643774305485	67793	70596	66258
c2y_0460001	c4y_0450001	0.0247	0.2105	0.1173	0.9066	0.1631	0.0046	0.0364	0.0126	5.35294	1.82609	0.174041185648153	67793	70596	66258
c2y_0460001	c4y_0460001	0.89	0.1325	6.716	1.8673e-11	0.4478	0.0057	0.0364	0.0238	5.35294	3.01266	0.455061195907097	67793	70596	66258
c2y_0460001	c4y_0480001	0.1066	0.1392	0.7658	0.4438	0.1453	0.005	0.0364	0.0387	5.35294	5.16	0.153470415157982	67793	70596	66258
c2y_0460001	c4y_0490001_1	-0.262	0.2244	-1.1675	0.243	-0.0269	0.0049	0.0364	0.0125	5.35294	1.66667	-0.0235073943734547	67793	64952	62589
c2y_0460001	c4y_0490001_2	0.1771	0.2759	0.6421	0.5208	0.0333	0.005	0.0364	0.0097	5.35294	1.34722	0.0327563187621004	67793	64868	62511
c2y_0460001	c4y_0490001_3	0.9894	4.6182	0.2142	0.8304	-0.0078	0.0052	0.0364	0.0014	5.35294	0.208955	-0.0156457385614102	67793	64712	62360
c2y_0460001	c4y_0500001	-0.0321	0.2503	-0.1284	0.8979	-0.0097	0.005	0.0364	0.097	5.35294	1.13984	-0.00883725388297367	67793	70181	65913
c2y_0460001	c4y_0500101	0.0105	0.1274	0.082	0.9346	-0.0041	0.0051	0.0364	0.1015	5.35294	1.31818	-0.00530194949424167	67793	70047	65780
c2y_0460001	c4y_asq_acomu	-0.325	0.1153	-2.8186	0.0048	-0.1061	0.0053	0.0364	0.058	5.35294	6.59091	-0.10047900952746	67793	66813	64526
c2y_0460001	c4y_asq_bgm	-0.2798	0.1207	-2.3186	0.0204	-0.0716	0.0053	0.0364	0.0502	5.35294	6.12195	-0.0655592867709605	67793	66813	64526
c2y_0460001	c4y_asq_cfm	-0.3974	0.1243	-3.1975	0.0014	-0.0872	0.0051	0.0364	0.0527	5.35294	6.3494	-0.0769770161577185	67793	66813	64526
c2y_0460001	c4y_asq_dproblem	-0.2297	0.1409	-1.6303	0.103	-0.0926	0.0052	0.0364	0.0419	5.35294	5.2375	-0.091661449920967	67793	66116	63884
c2y_0460001	c4y_asq_epersonal	-0.4656	0.1675	-2.7801	0.0054	-0.1084	0.005	0.0364	0.0279	5.35294	3.44444	-0.105106423390106	67793	62761	60660
c2y_0460001	c4y_asq_total	-0.4877	0.1192	-4.0931	4.2572e-05	-0.1208	0.0053	0.0364	0.0553	5.35294	6.28409	-0.111288752455129	67793	65763	62984
c2y_0460001	c4y_bmi	0.0533	0.065	0.8201	0.4122	0.0048	0.0062	0.0364	0.2773	5.35294	16.7048	-0.000319191458402391	67793	65763	62984
c2y_0460001	c6m_0010201_1	0.4682	0.2288	2.0463	0.0407	0.0056	0.0049	0.0364	0.0218	5.35294	1.87931	-0.00756855456007955	67793	66813	64526
c2y_0460001	c6m_0010201_2	-0.1424	0.2382	-0.5977	0.5501	-0.0171	0.0047	0.0364	0.016	5.35294	1.64948	-0.0148026279298956	67793	66696	64415
c2y_0460001	c6m_0010201_3	0.3343	0.6607	0.5059	0.6129	-0.0071	0.0049	0.0364	0.0042	5.35294	0.466667	-0.0117794885861454	67793	66813	64526
c2y_0460001	c6m_0010201_5	-0.3251	0.1675	-1.9409	0.0523	0.0167	0.0054	0.0364	0.0312	5.35294	2.88889	0.0293712854603712	67793	66776	64492
c2y_0460001	c6m_0020001_1	-0.6378	0.2805	-2.2739	0.023	-0.0285	0.0055	0.0364	0.0142	5.35294	1.97222	-0.0156215982086008	67793	66813	64526
c2y_0460001	c6m_0020001_2	0.7787	1.0712	0.727	0.4673	0.0046	0.0051	0.0364	0.0029	5.35294	0.467742	-0.00326737932914382	67793	66813	64526
c2y_0460001	c6m_0020001_3	0.4323	0.2309	1.8722	0.0612	0.0313	0.0053	0.0364	0.0132	5.35294	1.97015	0.0237611532715476	67793	66813	64526
c2y_0460001	c6m_0040108b	NA	NA	NA	NA	-0.0134	0.005	0.0364	-0.0074	5.35294	-0.795699	NA	67793	65052	62687
c2y_0460001	c6m_0040109b	NA	NA	NA	NA	NA	NA	0.0364	3e-04	5.35294	0.0333333	NA	67793	63800	61498
c2y_0460001	c6m_0040110b	-0.2164	0.2229	-0.9706	0.3318	-0.0037	0.0052	0.0364	0.0225	5.35294	2.29592	0.00228068787116715	67793	63051	60787
c2y_0460001	c6m_0040111b	-0.5133	0.5794	-0.8858	0.3757	-0.011	0.0053	0.0364	0.0059	5.35294	0.641304	-0.00421178326635819	67793	65164	62787
c2y_0460001	c6m_0070103_checked	-0.0591	0.0658	-0.8982	0.3691	0.0069	0.0057	0.0364	0.2189	5.35294	12.3672	0.0140730826164272	67793	68169	67649
c2y_0460001	c6m_0090001b	0.0607	0.3933	0.1542	0.8774	0.0166	0.0048	0.0364	0.0033	5.35294	0.611111	0.0172517194221094	67793	65163	62788
c2y_0460001	c6m_0170001_1	2e-04	0.3143	8e-04	0.9994	-0.0263	0.0054	0.0364	0.0062	5.35294	1.05085	-0.0280345501188872	67793	66813	64526
c2y_0460001	c6m_0170001_2	0.0475	0.2482	0.1913	0.8483	0.0259	0.0055	0.0364	0.0098	5.35294	1.66102	0.0275982326926442	67793	62712	60626
c2y_0460001	c6m_0180001_1	0.1453	0.1219	1.1922	0.2332	-0.033	0.0052	0.0364	0.0403	5.35294	5.30263	-0.0415789893095104	67793	66813	64526
c2y_0460001	c6m_0180001_2	-0.2414	0.2036	-1.1857	0.2357	0.0178	0.0051	0.0364	0.0164	5.35294	2.44776	0.0251283124430299	67793	66813	64526
c2y_0460001	c6m_0180001_3	-0.0782	0.1786	-0.438	0.6614	0.0218	0.0052	0.0364	0.0213	5.35294	3.13235	0.0256559752289226	67793	66813	64526
c2y_0460001	c6m_0220001_1	0.1668	0.3807	0.4383	0.6612	-0.0051	0.0044	0.0364	0.0043	5.35294	0.796296	-0.00756100863675386	67793	66813	64526
c2y_0460001	c6m_0380001_1	-0.0999	0.4566	-0.2187	0.8269	0.017	0.0055	0.0364	0.003	5.35294	0.566038	0.0191551827355441	67793	66813	64526
c2y_0460001	c6m_asq_acomu	0.2006	0.1531	1.3107	0.19	0.0011	0.0047	0.0364	0.028	5.35294	4	-0.00542963998947933	67793	70453	66141
c2y_0460001	c6m_asq_bgm	-0.2271	0.0945	-2.4034	0.0162	-0.0032	0.0051	0.0364	0.0818	5.35294	10.9067	0.00961497628677774	67793	70254	65962
c2y_0460001	c6m_asq_cfm	-0.1784	0.1185	-1.5049	0.1323	-0.0179	0.0052	0.0364	0.0476	5.35294	6.18182	-0.0116997482202329	67793	70178	66258
c2y_0460001	c6m_asq_dproblem	-0.1736	0.1169	-1.4849	0.1376	-0.0224	0.0053	0.0364	0.0617	5.35294	7.81013	-0.0158714072943607	67793	70178	66258
c2y_0460001	c6m_asq_epersonal	-0.1396	0.0991	-1.4076	0.1592	-0.0131	0.0055	0.0364	0.0796	5.35294	9.82716	-0.00650155047563033	67793	70178	66258
c2y_0460001	c6m_asq_total	-0.1691	0.1028	-1.6441	0.1002	-0.0172	0.0053	0.0364	0.0766	5.35294	9.34146	-0.00986430355485458	67793	65763	62984
c2y_0460001	c6m_bed_time	0.0346	0.1774	0.1947	0.8456	0.0272	0.0052	0.0364	0.0177	5.35294	2.85484	0.0295967390861076	67793	61192	59040
c2y_0460001	c6m_bmi	0.0613	0.0632	0.9702	0.332	0.0122	0.0059	0.0364	0.2613	5.35294	18.2727	0.00824362884836435	67793	65763	62984
c2y_0460001	c6m_nap_count	0.3878	0.1881	2.0617	0.0392	-0.0086	0.0056	0.0364	0.0172	5.35294	3.07143	-0.0195813747553154	67793	61581	59415
c2y_0460001	c6m_night_wake_up_count	0.0965	0.1776	0.5432	0.587	0.0282	0.0059	0.0364	0.0195	5.35294	3.36207	0.0298362736873537	67793	57915	55967
c2y_0460001	c6m_sleep_time_day	0.1567	0.168	0.9331	0.3508	0.0107	0.0049	0.0364	0.0205	5.35294	3.53448	0.00759364333805208	67793	61329	59182
c2y_0460001	c6m_sleep_time_night	-0.2028	0.1702	-1.1914	0.2335	-0.0814	0.0051	0.0364	0.0187	5.35294	2.92188	-0.0857745057310176	67793	61302	59161
c2y_0460001	c6m_total_sleep_time	0.0494	0.2054	0.2406	0.8098	-0.04	0.005	0.0364	0.0138	5.35294	2.3	-0.045711699071434	67793	61717	59542
c2y_0460001	c6m_wake_up_time	-0.0464	0.1261	-0.368	0.7129	0.0287	0.005	0.0364	0.0394	5.35294	5.9697	0.0343722579518874	67793	61929	59389
c2y_0460001	c_hospital_kikan	0.0847	0.1973	0.4292	0.6678	0.0302	0.0055	0.0364	0.0146	5.35294	2.51724	0.0291456388529889	67793	68045	67576
c2y_0460001	c_tshfpb_010	-0.1792	0.0932	-1.9225	0.0545	-0.0165	0.0055	0.0364	0.1406	5.35294	6.63208	-0.00494048113741732	67793	69824	65560
c2y_0460001	cd	0.0857	0.0981	0.8736	0.3823	-0.0082	0.0051	0.0364	0.072	5.35294	6	-0.0133466036842176	67793	68351	67793
c2y_0460001	childcare_facility_daycare_time_3y	0.3774	0.4401	0.8575	0.3912	-0.1294	0.0048	0.0364	0.0083	5.35294	0.783019	-0.150361157157687	67793	61862	59675
c2y_0460001	childcare_facility_daycare_time_4y	NA	NA	NA	NA	NA	NA	0.0364	5e-04	5.35294	0.0694444	NA	67793	61862	59675
c2y_0460001	childcare_facility_starting_age	-0.2977	0.3468	-0.8586	0.3906	0.1513	0.0054	0.0364	0.0107	5.35294	0.972727	0.174183522173304	67793	61862	59675
c2y_0460001	constipation_3y	0.1491	0.1532	0.9735	0.3303	0.0184	0.0053	0.0364	0.028	5.35294	3.94366	0.0171453321023585	67793	54087	52179
c2y_0460001	constipation_4y	0.2662	0.1451	1.8351	0.0665	0.0324	0.0049	0.0364	0.0332	5.35294	4.61111	0.0269043085655886	67793	61648	59468
c2y_0460001	constipation_cum_4y	0.2346	0.1269	1.8489	0.0645	0.0338	0.0052	0.0364	0.0485	5.35294	5.98765	0.0280343247687528	67793	61779	59601
c2y_0460001	constipation_severity_3y	0.0708	0.1335	0.53	0.5961	0.0343	0.0052	0.0364	0.0363	5.35294	4.65385	0.0359559698571613	67793	61862	59675
c2y_0460001	constipation_severity_4y	0.2762	0.1436	1.9227	0.0545	0.0457	0.005	0.0364	0.0324	5.35294	4.37838	0.0416143590266185	67793	61669	59493
c2y_0460001	dr0m_0020701_1	-0.0471	0.2445	-0.1926	0.8473	-0.007	0.0052	0.0364	0.0087	5.35294	1.58182	-0.00678497126444172	67793	63720	61594
c2y_0460001	dr0m_0020701_3	-0.0232	0.2069	-0.1122	0.9107	0.0064	0.0055	0.0364	0.0126	5.35294	2.29091	0.00750862900877571	67793	63760	61631
c2y_0460001	dr0m_bmi	0.025	0.0773	0.3235	0.7463	-0.0106	0.0058	0.0364	0.1436	5.35294	13.0545	-0.0143597400734752	67793	65763	62984
c2y_0460001	dr1m_0040501b	0.1493	0.2485	0.6006	0.5481	-0.0067	0.0051	0.0364	0.009	5.35294	1.8	-0.0100255048225329	67793	65112	62743
c2y_0460001	dr1m_bmi	0.0176	0.0835	0.2112	0.8328	7e-04	0.0055	0.0364	0.1023	5.35294	10.7684	-0.000356868877740918	67793	65763	62984
c2y_0460001	egg_allergy_1hy	-0.1871	0.2112	-0.8857	0.3758	-0.0066	0.0053	0.0364	0.0172	5.35294	2.6875	-0.00237909197072288	67793	65763	62984
c2y_0460001	egg_allergy_2y	-3.3635e-05	0.1706	-2e-04	0.9998	-0.0053	0.0053	0.0364	0.024	5.35294	3.80952	-0.005804099743241	67793	65460	62715
c2y_0460001	egg_allergy_3y	-0.0685	0.1514	-0.4526	0.6508	-0.0013	0.0048	0.0364	0.0306	5.35294	4.56716	0.000939462060113278	67793	65763	62984
c2y_0460001	egg_allergy_4y	-0.1708	0.1658	-1.0304	0.3028	0.0085	0.0056	0.0364	0.0247	5.35294	3.38356	0.0145779726204294	67793	65763	62984
c2y_0460001	egg_allergy_cum_4y	0.0366	0.1477	0.2479	0.8042	-0.01	0.0053	0.0364	0.0351	5.35294	4.28049	-0.0123509326692442	67793	65763	62984
c2y_0460001	egg_allergy_score_until_4yo	-0.0061	0.1273	-0.0482	0.9616	0.0036	0.0057	0.0364	0.0558	5.35294	5.58	0.00428927579571975	67793	65763	62984
c2y_0460001	egg_allergy_score_until_4yo_positive	0.0156	0.1325	0.1181	0.906	0.0051	0.0057	0.0364	0.052	5.35294	5.14851	0.00494668919829962	67793	65763	62984
c2y_0460001	exclusive_breastfeeding_1y	-0.3939	0.1701	-2.3162	0.0205	-0.0291	0.0056	0.0364	0.0262	5.35294	3.9697	-0.0201197780779527	67793	61554	59386
c2y_0460001	febrile_convulsion_cum_4y	0.1887	0.0957	1.971	0.0487	-0.0131	0.0052	0.0364	0.0888	5.35294	8.07273	-0.0266206477855359	67793	61862	59675
c2y_0460001	feeding_type_yesterday_breast_feeding_count_1m	-0.2856	0.2006	-1.424	0.1544	-0.0184	0.0056	0.0364	0.0168	5.35294	2.84746	-0.0134831436082075	67793	59805	58039
c2y_0460001	feeding_type_yesterday_formula_feeding_count_1m	0.7585	0.592	1.2813	0.2001	0.0245	0.005	0.0364	0.0086	5.35294	0.754386	0.0138101057010354	67793	59634	57871
c2y_0460001	fever_count_cum_2hy	-0.0775	0.1132	-0.6843	0.4938	-0.1194	0.0051	0.0364	0.0463	5.35294	5.38372	-0.131981054320634	67793	61733	59553
c2y_0460001	fever_count_cum_2y	-0.1553	0.1237	-1.2559	0.2091	-0.129	0.0052	0.0364	0.036	5.35294	4.44444	-0.148622178700605	67793	54725	52782
c2y_0460001	fever_over_39c_count_cum_2hy	-0.2005	0.1263	-1.5876	0.1124	-0.0903	0.0056	0.0364	0.0364	5.35294	4.08989	-0.0942335339332035	67793	61726	59544
c2y_0460001	fever_over_39c_count_cum_2y	-0.1814	0.1347	-1.3464	0.1782	-0.1017	0.0055	0.0364	0.0302	5.35294	3.82278	-0.115923349123059	67793	54023	52124
c2y_0460001	first_vaccination_bcg	1	0.7048	1.5519	0.1207	-0.0147	0.0045	0.0364	0.0051	5.35294	0.822581	-0.0315562197442845	67793	61531	59359
c2y_0460001	first_vaccination_dpt	NA	NA	NA	NA	NA	NA	0.0364	0.0012	5.35294	0.193548	NA	67793	61633	59462
c2y_0460001	first_vaccination_haemophilus_b_influenzae	NA	NA	NA	NA	NA	NA	0.0364	8e-04	5.35294	0.135593	NA	67793	61077	58920
c2y_0460001	first_vaccination_hbv	-0.0489	0.194	-0.2521	0.8009	0.0121	0.0052	0.0364	0.015	5.35294	2.63158	0.0146683314493377	67793	61689	59515
c2y_0460001	first_vaccination_pneumococcus	NA	NA	NA	NA	0.0077	0.0048	0.0364	-0.0025	5.35294	-0.403226	NA	67793	61700	59525
c2y_0460001	first_vaccination_polio	NA	NA	NA	NA	0.007	0.0058	0.0364	-0.0064	5.35294	-1.12281	NA	67793	61616	59443
c2y_0460001	first_vaccination_rotavirus	-0.79	0.4168	-1.8954	0.058	0.0204	0.0045	0.0364	0.0073	5.35294	1.17742	0.0359419806616944	67793	61100	58942
c2y_0460001	fish_allergy_score_until_4yo_positive	-0.4245	0.3234	-1.3125	0.1893	0.0106	0.0045	0.0364	0.0081	5.35294	1.55769	0.0189498432510358	67793	65763	62984
c2y_0460001	food_allergy_cum_4y	-0.0238	0.1346	-0.1768	0.8597	-0.0083	0.0057	0.0364	0.0458	5.35294	4.77083	-0.00837995507541042	67793	61862	59675
c2y_0460001	food_allergy_cum_count_until_4yo	-0.022	0.1302	-0.169	0.8658	-0.0082	0.0052	0.0364	0.0447	5.35294	4.96667	-0.00824529234976319	67793	63210	61010
c2y_0460001	food_allergy_egg_feeding_status_case_combined_1yh	0.0014	0.138	0.0104	0.9917	-0.0052	0.0055	0.0364	0.0402	5.35294	4.46667	-0.00588256557510305	67793	62609	60456
c2y_0460001	food_allergy_egg_feeding_status_case_combined_2y	0.0134	0.1421	0.0944	0.9248	-0.01	0.0056	0.0364	0.0343	5.35294	4.34177	-0.012450166123481	67793	54427	52653
c2y_0460001	food_allergy_egg_feeding_status_case_combined_3y	-2e-04	0.1789	-0.0013	0.999	-3.6471e-05	0.0048	0.0364	0.0219	5.35294	2.60714	-3.44915510979795e-05	67793	63210	61010
c2y_0460001	food_allergy_egg_feeding_status_case_combined_4y	-0.0612	0.2348	-0.2605	0.7945	0.0075	0.005	0.0364	0.0133	5.35294	1.77333	0.00972801457000758	67793	61862	59675
c2y_0460001	food_allergy_fish_feeding_status_case_combined_1yh	NA	NA	NA	NA	0.0074	0.0049	0.0364	-0.0077	5.35294	-1.30508	NA	67793	63210	61010
c2y_0460001	food_allergy_fish_feeding_status_case_combined_2y	0.4996	0.7329	0.6817	0.4954	0.0071	0.0048	0.0364	0.0034	5.35294	0.53125	0.00210223213838358	67793	63210	61010
c2y_0460001	food_allergy_fish_feeding_status_case_combined_3y	NA	NA	NA	NA	0.0141	0.0046	0.0364	-0.0118	5.35294	-2.40816	NA	67793	61862	59675
c2y_0460001	food_allergy_fruit_feeding_status_case_combined_1yh	0.0878	0.2874	0.3055	0.76	0.0176	0.0045	0.0364	0.0068	5.35294	1.21429	0.0178933854418788	67793	63195	60996
c2y_0460001	food_allergy_fruit_feeding_status_case_combined_2y	0.3525	3.4313	0.1027	0.9182	0.0061	0.0049	0.0364	0.002	5.35294	0.3125	0.00360723777189431	67793	63210	61010
c2y_0460001	food_allergy_fruit_feeding_status_case_combined_3y	NA	NA	NA	NA	0.0085	0.0049	0.0364	-7e-04	5.35294	-0.107692	NA	67793	61862	59675
c2y_0460001	food_allergy_milk_feeding_status_case_combined_1yh	-0.225	0.2246	-1.0018	0.3165	-6e-04	0.0048	0.0364	0.0113	5.35294	1.82258	0.00400719509671611	67793	61586	59468
c2y_0460001	food_allergy_milk_feeding_status_case_combined_2y	0.0265	0.187	0.1417	0.8873	-0.0097	0.005	0.0364	0.0185	5.35294	2.84615	-0.0114090523955246	67793	63210	61010
c2y_0460001	food_allergy_milk_feeding_status_case_combined_3y	-0.2012	0.2639	-0.7622	0.4459	-5e-04	0.0044	0.0364	0.0097	5.35294	1.49231	0.00331473744946544	67793	61862	59675
c2y_0460001	food_allergy_milk_feeding_status_case_combined_4y	-0.2158	0.3215	-0.6712	0.5021	0.0074	0.0048	0.0364	0.0075	5.35294	1.10294	0.0118576632189082	67793	61862	59675
c2y_0460001	food_allergy_non_peanuts_nuts_feeding_status_case_combined_4y	0.2698	0.3341	0.8076	0.4193	0.0331	0.005	0.0364	0.0075	5.35294	0.9375	0.0321720853448685	67793	61862	59675
c2y_0460001	food_allergy_nuts_feeding_status_case_combined_1yh	0.2397	0.1494	1.6047	0.1086	0.0463	0.0055	0.0364	0.0278	5.35294	3.97143	0.0434482158223716	67793	63210	61010
c2y_0460001	food_allergy_nuts_feeding_status_case_combined_2y	0.0747	0.185	0.404	0.6862	0.0416	0.0053	0.0364	0.0206	5.35294	2.98551	0.0438405530448128	67793	63210	61010
c2y_0460001	food_allergy_nuts_feeding_status_case_combined_3y	-0.0477	0.1608	-0.2965	0.7669	0.035	0.0046	0.0364	0.0233	5.35294	2.94937	0.040583654400834	67793	61862	59675
c2y_0460001	food_allergy_peanuts_feeding_status_case_combined_4y	0.2399	0.3229	0.7428	0.4576	0.0223	0.0049	0.0364	0.0073	5.35294	1.01389	0.0207450150233697	67793	61862	59675
c2y_0460001	food_allergy_score_cum_count_until_4yo	-0.0471	0.1152	-0.4089	0.6826	0.006	0.0054	0.0364	0.064	5.35294	6.09524	0.00917247447393366	67793	63210	61010
c2y_0460001	food_allergy_sesame_feeding_status_case_combined_1yh	0.4345	0.3092	1.405	0.16	0.0285	0.0051	0.0364	0.0083	5.35294	1.22059	0.0235559629367188	67793	63210	61010
c2y_0460001	food_allergy_sesame_feeding_status_case_combined_2y	NA	NA	NA	NA	0.0134	0.0051	0.0364	-0.0116	5.35294	-2	NA	67793	63210	61010
c2y_0460001	food_allergy_sesame_feeding_status_case_combined_3y	0.2151	0.4462	0.4822	0.6297	0.0244	0.0057	0.0364	0.0033	5.35294	0.540984	0.0246135517170362	67793	61862	59675
c2y_0460001	food_allergy_shellfish_feeding_status_case_combined_1yh	0.2186	0.1435	1.5231	0.1277	0.0303	0.0056	0.0364	0.0297	5.35294	4.30435	0.0261889209385762	67793	63210	61010
c2y_0460001	food_allergy_shellfish_feeding_status_case_combined_2y	0.3039	0.2412	1.2597	0.2078	0.0316	0.0054	0.0364	0.0117	5.35294	1.82812	0.028317297718109	67793	63210	61010
c2y_0460001	food_allergy_shellfish_feeding_status_case_combined_3y	0.2011	0.6406	0.314	0.7536	0.0306	0.0052	0.0364	0.0023	5.35294	0.338235	0.0326677711701346	67793	59247	57256
c2y_0460001	food_allergy_shellfish_feeding_status_case_combined_4y	0.2332	0.1847	1.2623	0.2069	0.0158	0.0051	0.0364	0.0249	5.35294	3.32	0.0104459163399348	67793	61862	59675
c2y_0460001	food_allergy_soba_feeding_status_case_combined_1yh	0.2352	0.1667	1.4104	0.1584	0.0249	0.0051	0.0364	0.0249	5.35294	3.95238	0.0202570889868702	67793	63210	61010
c2y_0460001	food_allergy_soba_feeding_status_case_combined_2y	-0.0078	0.2085	-0.0375	0.9701	0.0337	0.0051	0.0364	0.0143	5.35294	2.2	0.0372842635708549	67793	63210	61010
c2y_0460001	food_allergy_soba_feeding_status_case_combined_3y	-0.2841	0.399	-0.712	0.4765	0.0252	0.0051	0.0364	0.0059	5.35294	0.819444	0.032195332159515	67793	61862	59675
c2y_0460001	food_allergy_soba_feeding_status_case_combined_4y	0.1173	0.2612	0.4492	0.6533	0.0132	0.0049	0.0364	0.0094	5.35294	1.32394	0.0124410070161943	67793	61862	59675
c2y_0460001	food_allergy_wheat_feeding_status_case_combined_1yh	-0.1399	0.2329	-0.6007	0.548	-0.0085	0.0046	0.0364	0.008	5.35294	1.45455	-0.00983528415238208	67793	36752	35347
c2y_0460001	fruit_allergy_score_until_4yo_positive	-0.0851	0.2047	-0.4155	0.6778	8e-04	0.0047	0.0364	0.0137	5.35294	2.20968	0.00281928167334243	67793	65763	62984
c2y_0460001	ft1b_0080001	0.0629	0.166	0.3791	0.7046	-0.0095	0.0051	0.0364	0.0438	5.35294	3.68067	-0.0125540540548966	67793	68351	67793
c2y_0460001	ft1b_0400001	0.2153	0.1465	1.4697	0.1417	0.0122	0.005	0.0364	0.0545	5.35294	4.12879	0.00278748253689154	67793	68351	67793
c2y_0460001	ft1b_0410001	0.2471	0.149	1.6583	0.0973	0.0149	0.0051	0.0364	0.0599	5.35294	3.94079	0.00359645734201861	67793	68351	67793
c2y_0460001	ft1b_0420001	0.25	0.1584	1.5784	0.1145	0.0163	0.005	0.0364	0.0544	5.35294	3.62667	0.00549175621846782	67793	68351	67793
c2y_0460001	ft1b_0430001	0.1962	0.1522	1.2889	0.1974	0.0141	0.0053	0.0364	0.0461	5.35294	3.17931	0.00638422214019023	67793	68351	67793
c2y_0460001	ft1b_0440001	-0.0113	0.1417	-0.0794	0.9367	-0.0049	0.005	0.0364	0.053	5.35294	4.24	-0.00463096975147308	67793	68351	67793
c2y_0460001	ft1b_0450001	0.0483	0.1545	0.3125	0.7547	0.001	0.005	0.0364	0.0486	5.35294	4.58491	-0.001073012791009	67793	68351	67793
c2y_0460001	ft1b_0460001	-0.1659	0.147	-1.1282	0.2592	0.0081	0.0048	0.0364	0.0516	5.35294	4.96154	0.0160565950782959	67793	67848	67324
c2y_0460001	ft1b_0470001b	NA	NA	NA	NA	-0.007	0.0046	0.0364	-0.0046	5.35294	-0.479167	NA	67793	65763	62984
c2y_0460001	ft1b_0480001	0.2476	0.1695	1.4605	0.1441	0.0213	0.0051	0.0364	0.0568	5.35294	3.44242	0.0106417750854427	67793	68172	67653
c2y_0460001	gastroenteritis_cum_2y	-0.2339	0.2544	-0.9196	0.3578	-0.0356	0.0052	0.0364	0.0158	5.35294	2.07895	-0.0340872215142032	67793	61214	59099
c2y_0460001	hand_foot_and_mouth_disease_cum_2y	NA	NA	NA	NA	-0.0908	0.0049	0.0364	-6e-04	5.35294	-0.0810811	NA	67793	61062	58924
c2y_0460001	hba1c_ngsp_early	0.1073	0.109	0.9847	0.3248	-0.0194	0.0056	0.0364	0.0558	5.35294	6.2	-0.0274112497855185	67793	58615	57386
c2y_0460001	herpangina_cum_2y	0.2807	0.2939	0.9552	0.3395	-0.0487	0.0052	0.0364	0.0091	5.35294	1.26389	-0.0595531530958888	67793	61215	59100
c2y_0460001	hg	6e-04	0.1147	0.0051	0.9959	-0.0315	0.0054	0.0364	0.078	5.35294	1.93069	-0.0335904223203321	67793	68351	67793
c2y_0460001	hsv_infection_cum_2y	0.1454	0.5448	0.267	0.7895	-0.0124	0.0048	0.0364	0.0026	5.35294	0.472727	-0.0151755333592507	67793	61796	59615
c2y_0460001	influenza_viral_infections_cum_4y	0.3296	0.1791	1.8407	0.0657	-0.054	0.0046	0.0364	0.0286	5.35294	3.91781	-0.0716307648642594	67793	61714	59536
c2y_0460001	intellectual_and_developmental_disability_including_language_delay_cum_4y	NA	NA	NA	NA	NA	NA	0.0364	2e-04	5.35294	0.030303	NA	67793	58745	56721
c2y_0460001	isacc_modified_current_runny_nose_autumn_2y	0.7026	2.5471	0.2758	0.7827	-0.0249	0.0055	0.0364	0.0014	5.35294	0.237288	-0.033223325135699	67793	58159	56701
c2y_0460001	isacc_modified_current_runny_nose_autumn_3y	-0.0033	0.3802	-0.0086	0.9931	-0.0011	0.005	0.0364	0.0039	5.35294	0.590909	-0.00122168060870123	67793	56066	54858
c2y_0460001	isacc_modified_current_runny_nose_autumn_4y	NA	NA	NA	NA	0.0111	0.0056	0.0364	-0.0066	5.35294	-1.06452	NA	67793	59032	58615
c2y_0460001	isacc_modified_current_runny_nose_nonpollen_season_2y	NA	NA	NA	NA	NA	NA	0.0364	5e-04	5.35294	0.0746269	NA	67793	58088	56637
c2y_0460001	isacc_modified_current_runny_nose_nonpollen_season_3y	NA	NA	NA	NA	-0.0041	0.0051	0.0364	-0.0024	5.35294	-0.393443	NA	67793	56035	54829
c2y_0460001	isacc_modified_current_runny_nose_nonpollen_season_4y	NA	NA	NA	NA	NA	NA	0.0364	0.001	5.35294	0.149254	NA	67793	58597	57369
c2y_0460001	isacc_modified_current_runny_nose_pollen_season_2y	NA	NA	NA	NA	NA	NA	0.0364	6e-04	5.35294	0.0983607	NA	67793	58136	56680
c2y_0460001	isacc_modified_current_runny_nose_pollen_season_3y	0.0584	0.3556	0.1641	0.8696	-0.0118	0.005	0.0364	0.0055	5.35294	0.833333	-0.0144324191916417	67793	55716	54519
c2y_0460001	isacc_modified_current_runny_nose_pollen_season_4y	-0.0065	0.2635	-0.0248	0.9802	0.0095	0.0054	0.0364	0.0103	5.35294	1.43056	0.0106299363902003	67793	59006	58591
c2y_0460001	isacc_modified_current_runny_nose_spring_2y	0.0409	0.649	0.063	0.9497	-0.0277	0.0055	0.0364	0.0019	5.35294	0.301587	-0.0313374972119829	67793	59801	58031
c2y_0460001	isacc_modified_current_runny_nose_spring_3y	-0.0384	0.4831	-0.0796	0.9366	-0.0077	0.0049	0.0364	0.0027	5.35294	0.428571	-0.00832160232914875	67793	57999	56548
c2y_0460001	isacc_modified_current_runny_nose_spring_4y	0.4511	0.3221	1.4006	0.1613	0.0066	0.0055	0.0364	0.0091	5.35294	1.28169	-0.00111536392930731	67793	59091	58669
c2y_0460001	isacc_modified_current_runny_nose_summer_2y	NA	NA	NA	NA	-0.018	0.0053	0.0364	-7e-04	5.35294	-0.118644	NA	67793	59733	57965
c2y_0460001	isacc_modified_current_runny_nose_summer_3y	0.2387	0.6596	0.3618	0.7175	-0.0015	0.005	0.0364	0.0024	5.35294	0.358209	-0.00399506470616008	67793	56053	54846
c2y_0460001	isacc_modified_current_runny_nose_summer_4y	NA	NA	NA	NA	0.0079	0.0054	0.0364	-3e-04	5.35294	-0.0379747	NA	67793	59091	58670
c2y_0460001	isacc_modified_current_runny_nose_winter_2y	0.1586	0.3762	0.4215	0.6734	-0.0266	0.0053	0.0364	0.0049	5.35294	0.742424	-0.03224069126271	67793	58174	56717
c2y_0460001	isacc_modified_current_runny_nose_winter_3y	NA	NA	NA	NA	-0.0146	0.0051	0.0364	-9e-04	5.35294	-0.160714	NA	67793	56035	54827
c2y_0460001	isacc_modified_current_runny_nose_winter_4y	NA	NA	NA	NA	0.0026	0.0052	0.0364	-0.0038	5.35294	-0.535211	NA	67793	58926	58510
c2y_0460001	kawasaki_disease_cum_4y	NA	NA	NA	NA	-0.0027	0.0045	0.0364	-6e-04	5.35294	-0.0967742	NA	67793	61862	59675
c2y_0460001	length_of_labor	-0.0531	0.1485	-0.3578	0.7205	0.0419	0.0055	0.0364	0.0336	5.35294	4.73239	0.0490437014610705	67793	61862	59675
c2y_0460001	low_birth_weight	-0.0124	0.1423	-0.0871	0.9306	0.007	0.0056	0.0364	0.0312	5.35294	4.8	0.00829470660142531	67793	61862	59675
c2y_0460001	lower_respiratory_tract_infection_cum_2y	0.234	0.202	1.1581	0.2468	-0.0673	0.0056	0.0364	0.0186	5.35294	2.58333	-0.0816517064718242	67793	61299	59176
c2y_0460001	m0mb_0410001	0.0302	0.1159	0.2603	0.7946	-0.0038	0.0052	0.0364	0.0693	5.35294	6.41667	-0.00569825432737205	67793	66059	65549
c2y_0460001	m0mb_0420001	0.0487	0.1192	0.4087	0.6828	-5e-04	0.0054	0.0364	0.0712	5.35294	6.47273	-0.0031513463318661	67793	68351	67793
c2y_0460001	m0mb_0430001	0.0472	0.1034	0.4566	0.648	0.0111	0.0052	0.0364	0.062	5.35294	4.46043	0.00936487352757488	67793	68351	67793
c2y_0460001	m0mb_0450001	0.0235	0.1639	0.1433	0.8861	-0.0067	0.0051	0.0364	0.0209	5.35294	3.16667	-0.00759347922317445	67793	68351	67793
c2y_0460001	m0mb_0460001	0.0449	0.1604	0.2802	0.7793	-0.0104	0.0052	0.0364	0.0224	5.35294	3.5	-0.012080275673929	67793	68351	67793
c2y_0460001	m0mb_0480001	0.0783	0.1172	0.668	0.5041	-9e-04	0.0053	0.0364	0.0638	5.35294	6.44444	-0.00492419781645548	67793	68351	67793
c2y_0460001	m1m_0030001_1	NA	NA	NA	NA	NA	NA	0.0364	0.0011	5.35294	0.186441	NA	67793	65805	63590
c2y_0460001	m1m_0030001_2	0.0243	0.2666	0.0912	0.9273	0.0315	0.0054	0.0364	0.0098	5.35294	1.46269	0.0334198513133087	67793	65731	63520
c2y_0460001	m1m_0030001_3	NA	NA	NA	NA	-0.0272	0.0053	0.0364	-0.0104	5.35294	-1.92593	NA	67793	65725	63513
c2y_0460001	m1m_0040001_1	-0.0505	0.192	-0.2628	0.7927	-0.0091	0.0053	0.0364	0.0166	5.35294	2.72131	-0.00853706567011368	67793	65903	63680
c2y_0460001	m1m_0040001_2	0.5958	0.8728	0.6826	0.4949	-0.0068	0.0046	0.0364	0.0022	5.35294	0.431373	-0.0127191735758946	67793	65855	63634
c2y_0460001	m1m_0040001_4	-0.0709	0.2017	-0.3518	0.725	0.0166	0.0055	0.0364	0.0173	5.35294	2.74603	0.0197469597840478	67793	65793	63581
c2y_0460001	m1m_0040001_6	NA	NA	NA	NA	-0.0092	0.0052	0.0364	-0.0088	5.35294	-1.76	NA	67793	65761	63545
c2y_0460001	m1m_0250001_1	-0.3641	0.223	-1.6333	0.1024	-0.0175	0.0053	0.0364	0.0132	5.35294	2.09524	-0.0106754489641583	67793	65733	63521
c2y_0460001	m1m_0250001_2	0.2869	0.2478	1.1581	0.2468	0.0144	0.0053	0.0364	0.0101	5.35294	1.60317	0.00985331711388828	67793	65818	63599
c2y_0460001	m1m_0250001_3	0.7673	1.883	0.4075	0.6836	0.0032	0.0049	0.0364	0.0035	5.35294	0.603448	-0.00540940625895437	67793	65865	63642
c2y_0460001	m1m_0260001_1	0.4066	0.297	1.3691	0.171	-0.0111	0.005	0.0364	0.0079	5.35294	1.36207	-0.0189480404081636	67793	66144	63904
c2y_0460001	m1m_0260001_2	-0.6288	0.45	-1.3974	0.1623	0.0112	0.005	0.0364	0.0055	5.35294	0.901639	0.0210216911388981	67793	66813	64526
c2y_0460001	m1m_bed_time	NA	NA	NA	NA	NA	NA	0.0364	2e-04	5.35294	0.0350877	NA	67793	49042	41876
c2y_0460001	m1m_nap_count	0.1375	0.1377	0.9985	0.318	-0.0236	0.0053	0.0364	0.0286	5.35294	4.4	-0.0311672185335569	67793	62078	59531
c2y_0460001	m1m_night_wake_up_count	-0.1329	0.155	-0.8576	0.3911	-0.0129	0.0055	0.0364	0.0238	5.35294	3.83871	-0.0104788827289259	67793	61919	59381
c2y_0460001	m1m_sleep_time_day	-0.1106	0.1167	-0.948	0.3431	-0.022	0.0049	0.0364	0.0395	5.35294	6.69492	-0.0205651578528403	67793	62053	59508
c2y_0460001	m1m_sleep_time_night	-0.0107	0.1894	-0.0567	0.9548	-0.0549	0.0047	0.0364	0.0141	5.35294	2.2381	-0.0609486764667704	67793	61695	59524
c2y_0460001	m1m_total_sleep_time	-0.0809	0.1279	-0.6324	0.5271	-0.0502	0.0043	0.0364	0.028	5.35294	4.66667	-0.0536978400294467	67793	61689	59511
c2y_0460001	m1m_wake_up_time	0.0203	0.1511	0.1346	0.8929	-0.0021	0.0049	0.0364	0.0249	5.35294	3.19231	-0.00300717103325022	67793	59809	58043
c2y_0460001	mbpfas0001b	-0.1702	0.3694	-0.4607	0.645	-0.0011	0.0049	0.0364	0.0136	5.35294	0.660194	0.00268811954520898	67793	65763	62984
c2y_0460001	mbpfas0007	0.2056	0.6325	0.325	0.7452	0.004	0.0046	0.0364	0.0067	5.35294	0.345361	0.000823482146551655	67793	68351	67793
c2y_0460001	mbpfas0009	-0.0102	0.2171	-0.0472	0.9624	0.0214	0.0052	0.0364	0.054	5.35294	2.45455	0.0229797238854089	67793	68351	67793
c2y_0460001	mbpfas0013	-0.2336	0.2229	-1.0478	0.2947	0.0025	0.0047	0.0364	0.0495	5.35294	2.25	0.0129839835169343	67793	68351	67793
c2y_0460001	mbpfas0017	-0.3405	0.2132	-1.5969	0.1103	-0.0065	0.0052	0.0364	0.0561	5.35294	2.55	0.00929028547061807	67793	68351	67793
c2y_0460001	mbpfas0021	-0.2236	0.4165	-0.5369	0.5914	-0.0269	0.0053	0.0364	0.0148	5.35294	0.714976	-0.0223953069693929	67793	68351	67793
c2y_0460001	mbpfas0025	NA	NA	NA	NA	-0.0263	0.0054	0.0364	-0.001	5.35294	-0.046729	NA	67793	60702	60234
c2y_0460001	mbpfas0029	0.1771	0.254	0.6975	0.4855	-0.029	0.0056	0.0364	0.0334	5.35294	1.63725	-0.0365705369422774	67793	68351	67793
c2y_0460001	mbpfas0039b	NA	NA	NA	NA	NA	NA	0.0364	0.0042	5.35294	0.214286	NA	67793	65763	62984
c2y_0460001	mbpfas0041	NA	NA	NA	NA	NA	NA	0.0364	0.0047	5.35294	0.20524	NA	67793	68351	67793
c2y_0460001	mbpfas0045	NA	NA	NA	NA	0.0046	0.0049	0.0364	-0.008	5.35294	-0.451977	NA	67793	68351	67793
c2y_0460001	mbpfas0047	-0.3058	0.2197	-1.3919	0.1639	-0.0019	0.0048	0.0364	0.0515	5.35294	2.48792	0.0118536331064918	67793	68351	67793
c2y_0460001	mbpfas0053b	-0.377	0.3222	-1.17	0.242	-4e-04	0.0044	0.0364	0.0222	5.35294	1.21978	0.010603804787461	67793	65763	62984
c2y_0460001	mbpfas0067b	0.383	0.2887	1.3266	0.1846	-9e-04	0.0051	0.0364	0.0296	5.35294	1.5914	-0.0139875130681699	67793	65763	62984
c2y_0460001	mbpfas0073	0.0899	0.1969	0.4567	0.6479	-0.0062	0.0049	0.0364	0.0626	5.35294	2.69828	-0.0110688625475	67793	68280	67724
c2y_0460001	milk_allergy_1hy	-0.1801	0.2099	-0.8583	0.3907	-0.0076	0.0045	0.0364	0.0138	5.35294	2.15625	-0.00412417046476995	67793	65763	62984
c2y_0460001	milk_allergy_2y	0.0733	0.2295	0.3196	0.7493	-0.0096	0.0043	0.0364	0.0113	5.35294	1.79365	-0.0119977646304393	67793	65098	62377
c2y_0460001	milk_allergy_3y	-0.3629	0.9785	-0.3709	0.7107	0.0015	0.0048	0.0364	0.0017	5.35294	0.288136	0.00453191170144329	67793	65763	62984
c2y_0460001	milk_allergy_cum_4y	-0.1096	0.1804	-0.6073	0.5436	-0.0077	0.0047	0.0364	0.0203	5.35294	3.02985	-0.00533504639670377	67793	65763	62984
c2y_0460001	milk_allergy_score_until_4yo	-0.0419	0.1516	-0.2766	0.7821	7e-04	0.0048	0.0364	0.0317	5.35294	4.28378	0.0022417102783045	67793	65763	62984
c2y_0460001	milk_allergy_score_until_4yo_positive	-0.0705	0.1512	-0.4662	0.6411	0.0015	0.0049	0.0364	0.0309	5.35294	4.06579	0.00409228356056511	67793	65763	62984
c2y_0460001	mn	0.0179	0.1045	0.1712	0.8641	0.0057	0.005	0.0364	0.0781	5.35294	4.91195	0.00505985623519168	67793	68351	67793
c2y_0460001	mt1b_0020001	0.029	0.1371	0.2115	0.8325	0.0032	0.0051	0.0364	0.0349	5.35294	4.30864	0.00226009434767553	67793	68351	67793
c2y_0460001	mt1b_0020101	0.0027	0.1399	0.0191	0.9848	0.0032	0.005	0.0364	0.0332	5.35294	4.25641	0.00323175109984114	67793	68351	67793
c2y_0460001	mt1b_0030001	-0.0336	0.1252	-0.2685	0.7883	0.0023	0.0051	0.0364	0.0286	5.35294	3.575	0.00350757916503557	67793	68351	67793
c2y_0460001	mt1b_0030101	-0.0201	0.1247	-0.1613	0.8719	0.0014	0.0051	0.0364	0.0294	5.35294	3.58537	0.00213349259909429	67793	68351	67793
c2y_0460001	mt1b_0040001b	0.0235	0.1897	0.1238	0.9015	-0.0021	0.0048	0.0364	0.015	5.35294	2.58621	-0.00284873763409521	67793	65763	62984
c2y_0460001	mt1b_0040101b	0.0435	0.1958	0.2222	0.8242	-0.0031	0.0048	0.0364	0.0141	5.35294	2.35	-0.00438278529752049	67793	65763	62984
c2y_0460001	mt1b_0050001	0.1073	0.1389	0.7723	0.4399	0.0125	0.0049	0.0364	0.0302	5.35294	4.50746	0.00930362124086732	67793	68351	67793
c2y_0460001	mt1b_0050101	0.1043	0.1398	0.7457	0.4558	0.0134	0.0049	0.0364	0.03	5.35294	4.34783	0.0103521425811941	67793	68351	67793
c2y_0460001	mt1b_0060001	0.4527	0.2018	2.2435	0.0249	-0.0046	0.0051	0.0364	0.02	5.35294	2.85714	-0.0173224999433104	67793	68351	67793
c2y_0460001	mt1b_0060101	0.4705	0.207	2.2731	0.023	-0.0054	0.005	0.0364	0.0191	5.35294	2.72857	-0.0183376161034864	67793	68351	67793
c2y_0460001	mt1b_0080001	0.1766	0.1067	1.6548	0.098	0.0043	0.005	0.0364	0.0576	5.35294	6.32967	-0.00395480033185534	67793	68351	67793
c2y_0460001	mt1b_0100101	0.0466	0.1069	0.4361	0.6628	0.0228	0.0055	0.0364	0.0571	5.35294	3.48171	0.0217890111324726	67793	68351	67793
c2y_0460001	mt1b_0100201	0.2437	0.1123	2.17	0.03	0.0011	0.0045	0.0364	0.055	5.35294	6.11111	-0.0102692978030602	67793	68351	67793
c2y_0460001	mt1b_0100301	0.2572	0.1377	1.8674	0.0619	0.0131	0.005	0.0364	0.034	5.35294	4.72222	0.00425541850784609	67793	68351	67793
c2y_0460001	mt1b_0100401	0.3093	0.1328	2.3291	0.0199	0.014	0.0051	0.0364	0.039	5.35294	5.34247	0.00249799993314581	67793	68351	67793
c2y_0460001	mt1b_0100501	-0.0267	0.1057	-0.2529	0.8004	0.02	0.0048	0.0364	0.0606	5.35294	5.66355	0.0224255052208654	67793	68351	67793
c2y_0460001	mt1b_0100601	-0.0655	0.1083	-0.6052	0.545	0.0166	0.0051	0.0364	0.0596	5.35294	5.51852	0.0207147589506508	67793	68351	67793
c2y_0460001	mt1b_0100701	-0.107	0.1219	-0.878	0.3799	-1e-04	0.005	0.0364	0.0456	5.35294	5.92208	0.00444102151205995	67793	68351	67793
c2y_0460001	mt1b_0100801	0.1521	0.102	1.4918	0.1358	0.0064	0.0052	0.0364	0.0914	5.35294	7.87931	-0.00250809397465582	67793	68351	67793
c2y_0460001	mt1b_0200101	0.15	0.1016	1.4763	0.1399	0.0084	0.0054	0.0364	0.0567	5.35294	5.0177	0.00177789290828439	67793	67101	66578
c2y_0460001	mt1b_0200201	-0.1487	0.1087	-1.3676	0.1714	-0.0065	0.0058	0.0364	0.0537	5.35294	4.92661	1.04484283990144e-05	67793	67525	66996
c2y_0460001	mt1b_0200301	-0.2246	0.1312	-1.7122	0.0869	0.0088	0.0057	0.0364	0.0432	5.35294	4.69565	0.0185279203362598	67793	67571	67042
c2y_0460001	mt1b_0200401	0.011	0.1109	0.0989	0.9212	-0.0118	0.0057	0.0364	0.0552	5.35294	5.52	-0.0133385524403614	67793	64063	63564
c2y_0460001	mt1b_0200501	-0.1384	0.2068	-0.6693	0.5033	-0.0124	0.0052	0.0364	0.026	5.35294	1.9697	-0.00845722642863798	67793	68351	67793
c2y_0460001	mt1b_0400001	0.1488	0.1137	1.3086	0.1907	0.0243	0.0049	0.0364	0.0725	5.35294	6.90476	0.0177238860520426	67793	68351	67793
c2y_0460001	mt1b_0410001	0.1486	0.1171	1.2688	0.2045	0.0206	0.0047	0.0364	0.0631	5.35294	6.8587	0.0142743860079254	67793	68351	67793
c2y_0460001	mt1b_0420001	0.1455	0.1297	1.122	0.2619	0.0216	0.0047	0.0364	0.0587	5.35294	6.52222	0.0157111775240684	67793	68351	67793
c2y_0460001	mt1b_0430001	0.0397	0.1151	0.3453	0.7299	0.0383	0.0053	0.0364	0.058	5.35294	4.87395	0.0384503836264494	67793	68351	67793
c2y_0460001	mt1b_0440001	-0.0826	0.1296	-0.6373	0.5239	-0.0148	0.0052	0.0364	0.0611	5.35294	6.17172	-0.0115283204204887	67793	68351	67793
c2y_0460001	mt1b_0450001	0.0262	0.146	0.1797	0.8574	0.0205	0.0048	0.0364	0.029	5.35294	4.14286	0.0204001867299904	67793	68351	67793
c2y_0460001	mt1b_0460001	-0.0712	0.1475	-0.4831	0.629	0.027	0.005	0.0364	0.0312	5.35294	4.52174	0.0305427719259747	67793	68351	67793
c2y_0460001	mt1b_0470001	NA	NA	NA	NA	-0.0029	0.0053	0.0364	-0.0051	5.35294	-0.87931	NA	67793	67552	67020
c2y_0460001	mt1b_0480001	0.1212	0.1231	0.9846	0.3248	0.0199	0.0047	0.0364	0.0615	5.35294	5.6422	0.0149818963457655	67793	68351	67793
c2y_0460001	mt1u_0010001	0.0929	0.1936	0.4798	0.6314	0.0113	0.0056	0.0364	0.0165	5.35294	2.79661	0.0093165936511064	67793	68351	67793
c2y_0460001	mt1u_0020001	0.0617	0.2296	0.2689	0.788	-0.0099	0.0055	0.0364	0.013	5.35294	2.13115	-0.0115789958069002	67793	68181	67645
c2y_0460001	mt2b_0410001	0.0267	0.1144	0.2337	0.8153	0.0192	0.0049	0.0364	0.0775	5.35294	6.73913	0.0190078951128709	67793	67882	67349
c2y_0460001	mt2b_0420001	0.0351	0.1214	0.2895	0.7722	0.0233	0.0051	0.0364	0.0791	5.35294	6.76068	0.0236670475420769	67793	63955	63455
c2y_0460001	mt2b_0430001	0.1376	0.0968	1.4203	0.1555	0.0482	0.0052	0.0364	0.0853	5.35294	5.29814	0.0451958963144343	67793	63742	63245
c2y_0460001	mt2b_0450001	-0.0063	0.1187	-0.0534	0.9574	0.0292	0.0052	0.0364	0.0514	5.35294	6.425	0.0319873613922443	67793	63916	63416
c2y_0460001	mt2b_0460001	-0.0083	0.1238	-0.0672	0.9464	0.0355	0.0059	0.0364	0.0452	5.35294	5.38095	0.0375608330064517	67793	68134	67599
c2y_0460001	mt2b_0480001	0.1099	0.1275	0.8614	0.389	0.0317	0.0052	0.0364	0.0758	5.35294	5.57353	0.0276250409250042	67793	68258	67721
c2y_0460001	mt2b_0490001	-0.2984	0.1532	-1.9477	0.0515	0.0144	0.0052	0.0364	0.0271	5.35294	3.56579	0.0246343366270774	67793	68097	67570
c2y_0460001	mt2u_0010001	0.0487	0.1521	0.3204	0.7486	3e-04	0.005	0.0364	0.0227	5.35294	3.72131	-0.00113168816316707	67793	68104	67573
c2y_0460001	mt2u_0020001	-0.0206	0.1513	-0.1361	0.8918	-0.0125	0.005	0.0364	0.0228	5.35294	3.8	-0.0123408065697437	67793	68116	67583
c2y_0460001	mumps_cum_4y	-0.0837	0.3958	-0.2116	0.8324	-0.0229	0.005	0.0364	0.0044	5.35294	0.594595	-0.0246033229715021	67793	60361	58229
c2y_0460001	mycotic_or_fungal_infection_cum_2y	0.5048	0.4452	1.1339	0.2568	-0.0104	0.0047	0.0364	0.0053	5.35294	0.929825	-0.0187548318721667	67793	61157	59000
c2y_0460001	nuts_allergy_score_until_4yo_positive	-0.0387	0.2824	-0.1371	0.891	-5e-04	0.0054	0.0364	0.0098	5.35294	1.44118	0.000205639532548992	67793	65763	62984
c2y_0460001	otitis_media_cum_2y	-0.1041	0.1507	-0.691	0.4895	-0.0927	0.005	0.0364	0.0243	5.35294	3.68182	-0.100955751597315	67793	61299	59175
c2y_0460001	out_of_night_diapers_age_4y	-0.2397	0.2188	-1.0958	0.2732	0.0616	0.0051	0.0364	0.0304	5.35294	2.15603	0.0783920906039076	67793	58376	57156
c2y_0460001	participant_reported_food_allergy_cum_4y	-0.0186	0.1317	-0.141	0.8879	-0.0097	0.0052	0.0364	0.0429	5.35294	4.71429	-0.0100721376101994	67793	63210	61010
c2y_0460001	pb	-0.0558	0.127	-0.4394	0.6604	-0.007	0.0052	0.0364	0.0508	5.35294	6.51282	-0.00484044602006976	67793	68351	67793
c2y_0460001	peanuts_allergy_score_4yo_positive	-0.5216	1.7178	-0.3036	0.7614	-0.0015	0.0045	0.0364	0.0018	5.35294	0.28125	0.00268355397894553	67793	65763	62984
c2y_0460001	premature_birth	0.1375	0.2346	0.5862	0.5578	0.0035	0.0046	0.0364	0.0091	5.35294	1.56897	0.00132601236684725	67793	61862	59675
c2y_0460001	psychomotor_developmental_delay_cum_4y	NA	NA	NA	NA	0.037	0.0052	0.0364	-0.0018	5.35294	-0.295082	NA	67793	61862	59675
c2y_0460001	roseola_infantum_cum_2y	0.0488	0.2196	0.222	0.8243	-0.0652	0.0052	0.0364	0.0126	5.35294	2	-0.0739334854606349	67793	61213	59097
c2y_0460001	rsv_infection_cum_2y	-0.1439	0.1275	-1.1285	0.2591	-0.0783	0.0052	0.0364	0.0361	5.35294	5.30882	-0.0827551330716245	67793	61862	59675
c2y_0460001	sccon003	0.3029	0.1064	2.8481	0.0044	0.0234	0.0057	0.0364	0.0704	5.35294	8.38095	0.00862465447946236	67793	68351	67793
c2y_0460001	sccon005	-0.0761	0.1542	-0.4936	0.6216	0.0036	0.0049	0.0364	0.0252	5.35294	3.76119	0.00610781751878811	67793	68351	67793
c2y_0460001	se	0.1972	0.1902	1.0366	0.2999	0.0239	0.0053	0.0364	0.0628	5.35294	1.82558	0.0153316246745113	67793	68351	67793
c2y_0460001	shellfish_allergy_score_until_4yo_positive	-0.6965	0.9601	-0.7254	0.4682	0.0098	0.0046	0.0364	0.0027	5.35294	0.442623	0.0176414127399072	67793	65763	62984
c2y_0460001	soba_allergy_score_until_4yo_positive	-0.4595	0.2685	-1.7115	0.087	0.0032	0.0046	0.0364	0.0105	5.35294	1.75	0.0126784964401314	67793	65550	62798
c2y_0460001	soybean_allergy_score_until_4yo_positive	0.1347	0.2635	0.5114	0.6091	0.0059	0.0049	0.0364	0.0084	5.35294	1.29231	0.00398907038083238	67793	65763	62984
c2y_0460001	streptococcus_pyogenes_cum_4y	-0.0228	0.3019	-0.0756	0.9397	-0.007	0.005	0.0364	0.0062	5.35294	0.984127	-0.00741884297604305	67793	61757	59577
c2y_0460001	ucbb_0080001b	-0.1028	0.1412	-0.7277	0.4668	-0.0048	0.0049	0.0364	0.029	5.35294	4.83333	-0.00180770510451358	67793	65763	62984
c2y_0460001	ucbb_0410001	-8e-04	0.0633	-0.0124	0.9901	-0.0039	0.0061	0.0364	0.3582	5.35294	8.3109	-0.00488821235032958	67793	67626	67099
c2y_0460001	ucbb_0420001	-0.0333	0.0616	-0.5411	0.5885	0.0011	0.0062	0.0364	0.3484	5.35294	7.81166	0.00613366735806607	67793	67601	67073
c2y_0460001	ucbb_0430001	-0.0883	0.0645	-1.3683	0.1712	0.0365	0.0058	0.0364	0.2981	5.35294	4.26466	0.0558457561206622	67793	67995	67469
c2y_0460001	ucbb_0450001	-0.1556	0.0834	-1.8663	0.062	0.0085	0.0051	0.0364	0.0986	5.35294	10.9556	0.0191736652473892	67793	68102	67568
c2y_0460001	ucbb_0460001	-0.101	0.0827	-1.2215	0.2219	0.0017	0.0054	0.0364	0.0956	5.35294	10.5055	0.00821635722525386	67793	67881	67353
c2y_0460001	ucbb_0480001	-0.0291	0.0583	-0.4991	0.6177	-0.0012	0.0058	0.0364	0.3442	5.35294	7.23109	0.00257698649410511	67793	67868	67343
c2y_0460001	upper_respiratory_tract_infection_cum_2y	0.2491	0.1917	1.2992	0.1939	-0.0311	0.0049	0.0364	0.018	5.35294	2.64706	-0.0413831794732521	67793	61296	59174
c2y_0460001	urinary_tract_infections_cum_4y	NA	NA	NA	NA	-0.0048	0.0052	0.0364	-0.0027	5.35294	-0.442623	NA	67793	61537	59369
c2y_0460001	urticaria_cum_4y	0.3802	0.2621	1.4503	0.147	0.0059	0.0052	0.0364	0.0121	5.35294	1.77941	-0.00161572018159114	67793	61862	59675
c2y_0460001	varicella_cum_4y	0.9839	0.8664	1.1356	0.2561	-0.0663	0.0051	0.0364	0.0045	5.35294	0.642857	-0.0952494673461121	67793	49116	47409
c2y_0460001	wheat_allergy_score_until_4yo_positive	-0.1569	0.148	-1.0601	0.2891	0.0034	0.0051	0.0364	0.0305	5.35294	4.55224	0.0091379520331668	67793	65763	62984
c2y_asq_acomu	BMI	-0.0385	0.0455	-0.8473	0.3968	0.0064	0.0067	0.0949	0.1732	10.4286	19.4607	0.0131041275325549	62836	163835	0
c2y_asq_acomu	adenovirus_infection_cum_2y	0.126	0.1395	0.9036	0.3662	0.0507	0.005	0.0949	0.0171	10.4286	2.71429	0.057120435116895	58136	78335	58038
c2y_asq_acomu	allergic_conjunctivitis_cum_4y	0.1746	0.1474	1.1848	0.2361	0.0125	0.0054	0.0949	0.0162	10.4286	2.28169	0.0081477542089568	58136	78335	58038
c2y_asq_acomu	allergic_conjunctivitis_or_rhinitis_or_hay_fever_cum_4y	0.1812	0.201	0.9012	0.3675	0.0104	0.0053	0.0949	0.0086	10.4286	1.11688	0.0073010999307587	58136	78335	58038
c2y_asq_acomu	allergic_rhinitis_cum_4y	0.1417	0.1569	0.903	0.3665	0.0049	0.0056	0.0949	0.0126	10.4286	1.55556	0.000943797937507405	58136	75470	56036
c2y_asq_acomu	any_food_allergy_score_positive_until_4yo	-0.097	0.0871	-1.1137	0.2654	0.0122	0.0062	0.0949	0.0548	10.4286	5.48	0.0230521522781634	58136	79295	57818
c2y_asq_acomu	asthma_cum_4y	-0.0441	0.1121	-0.3937	0.6938	0.0286	0.0052	0.0949	0.0306	10.4286	3.1875	0.0570685815817301	58136	33893	24854
c2y_asq_acomu	atopic_dermatitis_cum_4y	-0.1539	0.0771	-1.9956	0.046	0.0155	0.0056	0.0949	0.0633	10.4286	5.86111	0.0326859716611624	58136	76283	56815
c2y_asq_acomu	autistic_spectrum_disorder_and_pddnos_cum_4y	-0.4473	0.1859	-2.4067	0.0161	-0.1549	0.0048	0.0949	0.0107	10.4286	1.94545	-0.232892296785917	58136	43845	33331
c2y_asq_acomu	bone_fracture_cum_4y	-0.3246	0.4473	-0.7256	0.4681	0.0063	0.0053	0.0949	0.0034	10.4286	0.548387	0.016003091838776	58136	39997	32428
c2y_asq_acomu	breast_feeding_cessation_1m	-0.015	0.2837	-0.053	0.9577	-0.0229	0.0054	0.0949	0.004	10.4286	0.634921	-0.0271030630257534	58136	73913	57679
c2y_asq_acomu	breast_feeding_cessation_2m	-0.0415	0.1481	-0.2801	0.7794	-0.0312	0.0057	0.0949	0.0142	10.4286	2.18462	-0.0359257140879749	58136	73913	57679
c2y_asq_acomu	breast_feeding_cessation_3m	-0.0266	0.1619	-0.1641	0.8697	-0.0356	0.0055	0.0949	0.0112	10.4286	1.77778	-0.0418507032210724	58136	73913	57679
c2y_asq_acomu	breast_feeding_cessation_age	0.0043	0.1468	0.0292	0.9767	0.0157	0.0053	0.0949	0.018	10.4286	2.14286	0.0187375798862999	58136	73913	57679
c2y_asq_acomu	breast_feeding_period_1y	-0.0227	0.1319	-0.1718	0.8636	0.0508	0.0057	0.0949	0.0188	10.4286	2.84848	0.0623237585894308	58136	73765	57581
c2y_asq_acomu	c1hy_0030001b2	-0.2447	0.1658	-1.4758	0.14	0.0412	0.0046	0.0949	0.0102	10.4286	1.85455	0.0563252009764262	58174	70826	57870
c2y_asq_acomu	c1hy_0060002_checked	0.0251	0.0515	0.4871	0.6262	0.0154	0.0055	0.0949	0.1964	10.4286	12.1235	0.0168059327612187	58174	58782	50708
c2y_asq_acomu	c1hy_0070002b	0.0271	0.1695	0.1598	0.8731	-0.0083	0.0051	0.0949	0.0083	10.4286	1.40678	-0.0105201228404131	58174	70826	57870
c2y_asq_acomu	c1hy_0100001_2	-0.1562	0.1648	-0.9478	0.3432	-0.0025	0.0059	0.0949	0.0118	10.4286	1.81538	0.00271367944882245	58174	64718	57655
c2y_asq_acomu	c1hy_0100001_3	-0.0367	0.1106	-0.3319	0.7399	0.0035	0.0057	0.0949	0.0295	10.4286	3.73418	0.0060469475843751	58174	64700	57636
c2y_asq_acomu	c1hy_0100001_4	NA	NA	NA	NA	-4.5377e-05	0.005	0.0949	-0.0043	10.4286	-0.767857	NA	58174	61264	53814
c2y_asq_acomu	c1hy_0100501_3	0.0423	0.2058	0.2056	0.8371	-0.0032	0.005	0.0949	0.0065	10.4286	1.14035	-0.00485314433144851	58174	61195	53760
c2y_asq_acomu	c1hy_0100501_4	-0.0115	0.3442	-0.0333	0.9735	-0.0154	0.0049	0.0949	0.0022	10.4286	0.407407	-0.0178240460618276	58174	61095	53675
c2y_asq_acomu	c1hy_0102001_3	NA	NA	NA	NA	3e-04	0.005	0.0949	-0.0046	10.4286	-0.754098	NA	58174	61156	53727
c2y_asq_acomu	c1hy_0103001_3	-0.0865	0.1255	-0.6892	0.4907	-0.0076	0.0051	0.0949	0.018	10.4286	3.33333	-0.00515981518773882	58174	61118	53696
c2y_asq_acomu	c1hy_0103501_2	-0.1802	0.125	-1.4409	0.1496	-0.0756	0.0059	0.0949	0.0212	10.4286	2.94444	-0.0806199338757594	58174	61089	53675
c2y_asq_acomu	c1hy_0103501_3	0.0871	0.6019	0.1448	0.8849	-0.0116	0.0052	0.0949	0.0018	10.4286	0.295082	-0.0146890682241216	58174	61862	54265
c2y_asq_acomu	c1hy_0104001_2	-0.3108	0.114	-2.7257	0.0064	-0.032	0.0055	0.0949	0.0266	10.4286	4.09231	-0.021052367974002	58174	61862	54265
c2y_asq_acomu	c1hy_0104001_3	NA	NA	NA	NA	-0.0043	0.0051	0.0949	-0.0029	10.4286	-0.508772	NA	58174	61862	54265
c2y_asq_acomu	c1hy_0104501_2	-0.4375	0.2903	-1.5069	0.1318	-0.0799	0.0057	0.0949	0.0064	10.4286	1.03226	-0.0817731613150917	58174	61862	54265
c2y_asq_acomu	c1hy_0105001_2	-0.2277	0.1056	-2.155	0.0312	-0.0996	0.0059	0.0949	0.028	10.4286	4.24242	-0.104877003466225	58174	61862	54265
c2y_asq_acomu	c1hy_0105001_3	NA	NA	NA	NA	0.0137	0.0052	0.0949	-0.003	10.4286	-0.491803	NA	58174	61862	54265
c2y_asq_acomu	c1hy_0240001_1	0.5424	0.4743	1.1434	0.2529	0.0427	0.0057	0.0949	0.0045	10.4286	0.725806	0.0379212971851535	58174	61862	54265
c2y_asq_acomu	c1hy_0240001_2	-0.4931	0.3713	-1.3282	0.1841	-0.0397	0.0057	0.0949	0.0057	10.4286	0.890625	-0.0341744490594038	58174	61862	54265
c2y_asq_acomu	c1hy_0250001_1	0.2021	0.1053	1.9185	0.0551	0.0332	0.0053	0.0949	0.0278	10.4286	3.80822	0.0280601572238442	58174	61862	54265
c2y_asq_acomu	c1hy_0250001_2	0.1645	0.1392	1.182	0.2372	-0.0073	0.0054	0.0949	0.0162	10.4286	2.41791	-0.0153713082303544	58174	68351	57148
c2y_asq_acomu	c1hy_0250001_3	-0.1562	0.095	-1.6447	0.1	-0.0222	0.0052	0.0949	0.0352	10.4286	5.10145	-0.0165523915471504	58174	68351	57148
c2y_asq_acomu	c1hy_0380101_1	NA	NA	NA	NA	-0.0155	0.0056	0.0949	-0.0018	10.4286	-0.295082	NA	58174	68351	57148
c2y_asq_acomu	c1hy_0380101_2	0.1511	0.1785	0.8462	0.3974	-0.0156	0.0052	0.0949	0.0101	10.4286	1.68333	-0.0231272661784171	58174	68351	57148
c2y_asq_acomu	c1hy_0380101_3	NA	NA	NA	NA	0.0184	0.0052	0.0949	-7e-04	10.4286	-0.106061	NA	58174	68351	57148
c2y_asq_acomu	c1hy_0380101_4	NA	NA	NA	NA	0.0063	0.0054	0.0949	-2e-04	10.4286	-0.03125	NA	58174	68351	57148
c2y_asq_acomu	c1hy_0493002b	-0.2889	0.3099	-0.9322	0.3512	-0.01	0.0053	0.0949	0.0045	10.4286	0.789474	-0.00539573411463663	58174	70826	57870
c2y_asq_acomu	c1hy_asq_total	0.6651	0.0523	12.7076	5.3682e-37	0.4761	0.0063	0.0949	0.0772	10.4286	8.21277	0.558104455815528	58174	72755	54629
c2y_asq_acomu	c1hy_bed_time	0.0419	0.1183	0.3542	0.7232	-0.0481	0.0054	0.0949	0.0269	10.4286	3.68493	-0.0605705404432105	58136	73679	57522
c2y_asq_acomu	c1hy_bmi	-0.017	0.0506	-0.3364	0.7366	0.0252	0.0054	0.0949	0.1847	10.4286	13.2878	0.0337184577130142	58174	65376	58174
c2y_asq_acomu	c1hy_nap_count	-0.0505	0.1432	-0.3525	0.7245	-0.0426	0.0051	0.0949	0.0165	10.4286	2.46269	-0.0491963926393896	58136	73913	57679
c2y_asq_acomu	c1hy_night_wake_up_count	-0.1946	0.1026	-1.8967	0.0579	-5.4954e-05	0.0048	0.0949	0.0287	10.4286	4.28358	0.0107649725190733	58136	73913	57679
c2y_asq_acomu	c1hy_psi_cf	-0.2853	0.1062	-2.6863	0.0072	-0.1315	0.0052	0.0949	0.0264	10.4286	4.125	-0.149880764630616	58174	77888	57116
c2y_asq_acomu	c1hy_sleep_time_day	0.0259	0.124	0.2086	0.8348	-0.0549	0.0051	0.0949	0.0195	10.4286	3.25	-0.0674143526171257	58136	73913	57679
c2y_asq_acomu	c1hy_sleep_time_night	0.0079	0.1183	0.0669	0.9466	0.0644	0.0051	0.0949	0.0231	10.4286	3.34783	0.0774421513594678	58136	73913	57679
c2y_asq_acomu	c1hy_total_sleep_time	-0.0091	0.1543	-0.0593	0.9527	-0.006	0.0046	0.0949	0.01	10.4286	1.5873	-0.00690746950119274	58136	73913	57679
c2y_asq_acomu	c1hy_wake_up_time	0.1245	0.0792	1.5712	0.1161	-0.0773	0.0055	0.0949	0.0699	10.4286	9.07792	-0.107093898685952	58136	73406	57305
c2y_asq_acomu	c1y_0010001_1	NA	NA	NA	NA	NA	NA	0.0949	2e-04	10.4286	0.0350877	NA	58174	67669	56674
c2y_asq_acomu	c1y_0010001_3	NA	NA	NA	NA	-0.0029	0.0045	0.0949	-4e-04	10.4286	-0.0677966	NA	58174	67682	56684
c2y_asq_acomu	c1y_0080104_checked	4e-04	0.0647	0.0056	0.9956	9e-04	0.0054	0.0949	0.1944	10.4286	9.21327	0.00118312984352003	58174	60310	50074
c2y_asq_acomu	c1y_0080204_checked	-0.0212	0.0559	-0.3797	0.7041	0.0096	0.0063	0.0949	0.2505	10.4286	11.0841	0.0173271962966437	58174	61559	52214
c2y_asq_acomu	c1y_0090005b	NA	NA	NA	NA	-0.0269	0.0054	0.0949	-0.0013	10.4286	-0.188406	NA	58174	70826	57870
c2y_asq_acomu	c1y_0170001_1	-0.2978	0.1681	-1.7719	0.0764	0.0027	0.0055	0.0949	0.0144	10.4286	2.18182	0.0148208151475274	58174	67658	56664
c2y_asq_acomu	c1y_0170001_1_3	-0.0969	0.075	-1.2908	0.1968	-0.0092	0.0052	0.0949	0.0501	10.4286	5.16495	-0.00407037562218492	58136	73913	57679
c2y_asq_acomu	c1y_0170001_3	-0.0047	0.1071	-0.0438	0.965	-0.0123	0.0052	0.0949	0.0238	10.4286	3.05128	-0.0136794726737201	58174	64819	57737
c2y_asq_acomu	c1y_0210001_1	0.3061	0.2201	1.391	0.1642	0.056	0.0051	0.0949	0.0085	10.4286	1.25	0.0537196534087103	58174	64752	57684
c2y_asq_acomu	c1y_0210001_2	-0.3013	0.2211	-1.3629	0.1729	-0.0529	0.0052	0.0949	0.0083	10.4286	1.23881	-0.0505187873371768	58174	64676	57616
c2y_asq_acomu	c1y_0220001_1	0.2916	0.1185	2.4615	0.0138	0.011	0.0058	0.0949	0.0185	10.4286	3.13559	-0.00053901392677996	58174	64687	57624
c2y_asq_acomu	c1y_0220001_2	-0.1784	0.1366	-1.3059	0.1916	0.0191	0.0056	0.0949	0.016	10.4286	2.38806	0.028919168135468	58174	64642	57584
c2y_asq_acomu	c1y_0220001_3	-0.1717	0.0883	-1.9445	0.0518	-0.024	0.0055	0.0949	0.0414	10.4286	6.27273	-0.0158738145829355	58174	64701	57633
c2y_asq_acomu	c1y_1_bmi	-0.0215	0.0558	-0.3854	0.6999	0.034	0.0052	0.0949	0.2582	10.4286	13.1066	0.0480950831309336	58174	65376	58174
c2y_asq_acomu	c1y_2_bmi	-0.0419	0.048	-0.873	0.3827	0.0279	0.0059	0.0949	0.282	10.4286	17.4074	0.0451919986296638	58174	65376	58174
c2y_asq_acomu	c1y_asq_total	0.4834	0.0488	9.9097	3.7779e-23	0.3522	0.006	0.0949	0.1088	10.4286	11.6989	0.480069426221454	58174	55151	41537
c2y_asq_acomu	c1y_bed_time	0.209	0.1618	1.2922	0.1963	-0.0406	0.0049	0.0949	0.0129	10.4286	2.01562	-0.0566940755149603	58136	73371	57301
c2y_asq_acomu	c1y_nap_count	-0.1036	0.1116	-0.9286	0.3531	-0.009	0.0052	0.0949	0.0192	10.4286	3.04762	-0.00617884419838155	58136	73629	57481
c2y_asq_acomu	c1y_night_wake_up_count	-0.2871	0.1235	-2.3243	0.0201	-0.0131	0.0054	0.0949	0.0191	10.4286	3.03175	-0.00288610628035316	58136	73224	57200
c2y_asq_acomu	c1y_sleep_time_day	-0.047	0.118	-0.398	0.6906	-0.0413	0.0051	0.0949	0.0204	10.4286	3.2381	-0.0478264505056436	58136	73310	57242
c2y_asq_acomu	c1y_sleep_time_night	0.0719	0.1048	0.6861	0.4927	0.0725	0.0057	0.0949	0.029	10.4286	4.26471	0.0843579388261637	58136	73011	57008
c2y_asq_acomu	c1y_total_sleep_time	-0.0024	0.0994	-0.024	0.9808	0.0114	0.0049	0.0949	0.0279	10.4286	4.5	0.0139886618081766	58136	73369	57281
c2y_asq_acomu	c1y_wake_up_time	0.1613	0.0814	1.981	0.0476	-0.059	0.0055	0.0949	0.063	10.4286	8.87324	-0.0867008287032189	58136	73012	57055
c2y_asq_acomu	c2hy_0030002_checked	0.0584	0.0438	1.3327	0.1826	0.0241	0.0057	0.0949	0.2841	10.4286	13.4645	0.021582080972596	58174	60039	52826
c2y_asq_acomu	c2hy_0040401b	NA	NA	NA	NA	-0.0183	0.0055	0.0949	-0.0044	10.4286	-0.733333	NA	58174	64774	57677
c2y_asq_acomu	c2hy_asq_acomu	1	0.0391	26.1336	1.5137e-150	0.6304	0.0063	0.0949	0.066	10.4286	7.02128	0.676821985637536	58174	69945	57193
c2y_asq_acomu	c2hy_asq_bgm	0.5582	0.0697	8.0082	1.1645e-15	0.275	0.0053	0.0949	0.0652	10.4286	7.01075	0.286659951417701	58174	70403	57217
c2y_asq_acomu	c2hy_asq_cfm	0.618	0.0899	6.8768	6.1212e-12	0.3373	0.0054	0.0949	0.0357	10.4286	4.89041	0.365324875618339	58174	70403	57217
c2y_asq_acomu	c2hy_asq_dproblem	0.9511	0.0527	18.053	7.4763e-73	0.528	0.0064	0.0949	0.0588	10.4286	7.08434	0.562875567773152	58174	70403	57217
c2y_asq_acomu	c2hy_asq_epersonal	0.5892	0.0619	9.5235	1.6738e-21	0.3832	0.0057	0.0949	0.0734	10.4286	8.24719	0.414324818126906	58174	70403	57217
c2y_asq_acomu	c2hy_asq_total	0.8673	0.0431	20.1152	5.4289e-90	0.5469	0.006	0.0949	0.0765	10.4286	8.89535	0.579221476227549	58174	68351	57148
c2y_asq_acomu	c2hy_bmi	-0.0645	0.0491	-1.3152	0.1884	0.0159	0.0061	0.0949	0.2398	10.4286	16.2027	0.0320504707577363	58174	65376	58174
c2y_asq_acomu	c2hy_psi_cf	-0.4742	0.1227	-3.8632	1e-04	-0.1525	0.0054	0.0949	0.0273	10.4286	4.33333	-0.161426350467592	58174	71814	56132
c2y_asq_acomu	c2y_0030002_checked	0.0506	0.0479	1.0554	0.2912	0.0278	0.0058	0.0949	0.2606	10.4286	11.8455	0.0278675228754036	58174	59324	53102
c2y_asq_acomu	c2y_0070301b	NA	NA	NA	NA	-0.0312	0.0048	0.0949	-2e-04	10.4286	-0.0338983	NA	58174	70809	57858
c2y_asq_acomu	c2y_0080001_1	0.0256	0.1262	0.2027	0.8393	0.0013	0.0056	0.0949	0.0208	10.4286	3.25	0.000315535426265341	58174	68351	57148
c2y_asq_acomu	c2y_0080001_2	0.159	0.1269	1.2532	0.2101	0.0324	0.0057	0.0949	0.0219	10.4286	3.47619	0.0302923388736338	58174	68351	57148
c2y_asq_acomu	c2y_0090001b2	NA	NA	NA	NA	0.0327	0.0059	0.0949	-0.008	10.4286	-1.37931	NA	58174	70822	57866
c2y_asq_acomu	c2y_0100001_2	-0.1014	0.1363	-0.7442	0.4568	3e-04	0.0059	0.0949	0.0196	10.4286	2.9697	0.00499387500273918	58174	68351	57148
c2y_asq_acomu	c2y_0100001_3	-0.1336	0.1227	-1.0888	0.2763	0.001	0.0052	0.0949	0.0195	10.4286	2.70833	0.00727206015219102	58174	68351	57148
c2y_asq_acomu	c2y_0100001_4	-0.2986	0.2356	-1.2675	0.205	0.0081	0.0053	0.0949	0.008	10.4286	1.25	0.0181151614400114	58174	68351	57148
c2y_asq_acomu	c2y_0100501_3	-0.346	0.1851	-1.8694	0.0616	0.0045	0.005	0.0949	0.0093	10.4286	1.55	0.0161085498520225	58174	61862	54265
c2y_asq_acomu	c2y_0102001_3	NA	NA	NA	NA	-0.0026	0.0053	0.0949	-5e-04	10.4286	-0.0877193	NA	58174	61862	54265
c2y_asq_acomu	c2y_0103501_2	-0.5126	0.1594	-3.2158	0.0013	-0.0708	0.006	0.0949	0.0157	10.4286	2.34328	-0.0619607357862613	58174	61862	54265
c2y_asq_acomu	c2y_0103501_3	NA	NA	NA	NA	NA	NA	0.0949	5e-04	10.4286	0.0833333	NA	58174	61862	54265
c2y_asq_acomu	c2y_0104001_2	-0.2654	0.1425	-1.8621	0.0626	-0.038	0.005	0.0949	0.0185	10.4286	2.68116	-0.0327719364721855	58174	61862	54265
c2y_asq_acomu	c2y_0104001_3	NA	NA	NA	NA	-0.0099	0.0053	0.0949	-0.0028	10.4286	-0.491228	NA	58174	61862	54265
c2y_asq_acomu	c2y_0104501_2	NA	NA	NA	NA	-0.067	0.0057	0.0949	-0.009	10.4286	-1.55172	NA	58174	61862	54265
c2y_asq_acomu	c2y_0105001_2	-0.4944	0.1289	-3.8366	1e-04	-0.0964	0.0057	0.0949	0.0227	10.4286	3.28986	-0.0889123824932745	58174	61862	54265
c2y_asq_acomu	c2y_0105001_3	0.1916	0.4192	0.457	0.6477	0.0037	0.0053	0.0949	0.0027	10.4286	0.457627	0.00107712076071742	58174	61862	54265
c2y_asq_acomu	c2y_asq_bgm	0.367	0.0591	6.2077	5.3752e-10	0.3004	0.0057	0.0949	0.0941	10.4286	11.6173	0.331515388953031	58174	70019	57253
c2y_asq_acomu	c2y_asq_cfm	0.5098	0.0774	6.5823	4.6322e-11	0.3567	0.006	0.0949	0.0439	10.4286	5.55696	0.392069680048961	58174	70019	57253
c2y_asq_acomu	c2y_asq_dproblem	0.6041	0.0829	7.2907	3.0829e-13	0.3944	0.006	0.0949	0.0358	10.4286	4.36585	0.433182084597734	58174	69945	57193
c2y_asq_acomu	c2y_asq_epersonal	0.6654	0.0799	8.33	8.084e-17	0.4305	0.0062	0.0949	0.0352	10.4286	4.09302	0.472659473008282	58174	69945	57193
c2y_asq_acomu	c2y_asq_total	0.8593	0.0248	34.6937	9.7925e-264	0.7803	0.0065	0.0949	0.079	10.4286	8.97727	1	58174	37207	26848
c2y_asq_acomu	c2y_bmi	-0.0493	0.0446	-1.1046	0.2693	0.0231	0.0057	0.0949	0.237	10.4286	16.4583	0.0383646942258868	58174	65376	58174
c2y_asq_acomu	c3hy_asq_acomu	0.957	0.0741	12.9218	3.3928e-38	0.4431	0.0058	0.0949	0.0435	10.4286	5.50633	0.440308180872093	58174	64843	57759
c2y_asq_acomu	c3hy_asq_bgm	0.3801	0.0713	5.3289	9.8834e-08	0.238	0.0052	0.0949	0.0563	10.4286	7.40789	0.243921128582204	58174	64763	57692
c2y_asq_acomu	c3hy_asq_cfm	0.5833	0.0673	8.6707	4.2941e-18	0.3156	0.0055	0.0949	0.0529	10.4286	6.78205	0.331481994646958	58174	68351	57148
c2y_asq_acomu	c3hy_asq_dproblem	0.87	0.0782	11.13	8.9617e-29	0.3796	0.0064	0.0949	0.0431	10.4286	5.4557	0.390283090410158	58174	68351	57148
c2y_asq_acomu	c3hy_asq_epersonal	0.6082	0.0831	7.3203	2.4738e-13	0.3414	0.0057	0.0949	0.0429	10.4286	4.98837	0.366906769000665	58174	70178	57359
c2y_asq_acomu	c3hy_asq_total	0.7746	0.0558	13.8889	7.4005e-44	0.4465	0.0059	0.0949	0.0646	10.4286	8.17722	0.46952510707201	58174	68351	57148
c2y_asq_acomu	c3hy_bmi	-0.0173	0.0481	-0.3599	0.7189	0.0063	0.0058	0.0949	0.2701	10.4286	16.3697	0.0119764464495993	58174	61862	54265
c2y_asq_acomu	c3hy_psi_cf	-0.4204	0.0976	-4.3074	1.6521e-05	-0.1517	0.005	0.0949	0.0334	10.4286	4.07317	-0.215277128243626	58174	38984	32104
c2y_asq_acomu	c3y_0030002_checked	0.0556	0.046	1.2076	0.2272	0.0256	0.0062	0.0949	0.3134	10.4286	14.3105	0.0243870683830339	58174	59184	52133
c2y_asq_acomu	c3y_0040001_1	0.3599	0.237	1.5189	0.1288	0.0374	0.0057	0.0949	0.0083	10.4286	1.22059	0.0312541633166669	58174	65116	57965
c2y_asq_acomu	c3y_0040001_2	-0.3046	0.1914	-1.5918	0.1114	-0.033	0.0058	0.0949	0.0111	10.4286	1.65672	-0.0281551403927529	58174	61679	54123
c2y_asq_acomu	c3y_0050001_1	0.0693	0.1202	0.5763	0.5644	0.0199	0.0052	0.0949	0.022	10.4286	3.18841	0.0197920159868339	58174	66800	56937
c2y_asq_acomu	c3y_0050001_2	0.0536	0.1839	0.2916	0.7706	0.0089	0.005	0.0949	0.0089	10.4286	1.28986	0.00864369202647144	58174	66687	56888
c2y_asq_acomu	c3y_0050001_3	-0.0236	0.0849	-0.2781	0.7809	-0.0068	0.0053	0.0949	0.0435	10.4286	6.30435	-0.00643439739598826	58174	68351	57148
c2y_asq_acomu	c3y_0100301b	0.0706	0.3003	0.235	0.8142	-0.0139	0.0053	0.0949	0.0041	10.4286	0.554054	-0.0170487233341543	58174	64774	57677
c2y_asq_acomu	c3y_0110001_3	-0.07	0.1308	-0.5351	0.5926	0.0151	0.0052	0.0949	0.0212	10.4286	2.90411	0.0210567590144724	58174	68056	56963
c2y_asq_acomu	c3y_0110501_3	-0.0874	0.4378	-0.1996	0.8418	-0.0078	0.0054	0.0949	0.0021	10.4286	0.368421	-0.00741629434597591	58174	65116	57965
c2y_asq_acomu	c3y_0112001_3	NA	NA	NA	NA	-0.0125	0.0052	0.0949	-0.0015	10.4286	-0.254237	NA	58174	61679	54123
c2y_asq_acomu	c3y_0113501_2	-0.2788	0.3431	-0.8126	0.4165	-0.0709	0.0053	0.0949	0.0043	10.4286	0.661538	-0.075707344211487	58174	59836	53973
c2y_asq_acomu	c3y_0113501_3	NA	NA	NA	NA	-0.0184	0.0055	0.0949	-0.0015	10.4286	-0.217391	NA	58174	69837	54945
c2y_asq_acomu	c3y_0114001_2	-0.4086	0.434	-0.9414	0.3465	-0.039	0.0054	0.0949	0.0042	10.4286	0.591549	-0.0390625505662689	58174	69837	54945
c2y_asq_acomu	c3y_0114001_3	NA	NA	NA	NA	-0.0182	0.0054	0.0949	-0.0047	10.4286	-0.783333	NA	58174	69837	54945
c2y_asq_acomu	c3y_0114501_2	NA	NA	NA	NA	-0.0622	0.005	0.0949	-0.0038	10.4286	-0.666667	NA	58174	69837	54945
c2y_asq_acomu	c3y_0115001_2	-0.462	0.1594	-2.8989	0.0037	-0.0885	0.0055	0.0949	0.0175	10.4286	2.46479	-0.0889044191508286	58174	69837	54945
c2y_asq_acomu	c3y_0115001_3	0.57	1.5109	0.3773	0.706	-0.0083	0.0054	0.0949	0.0016	10.4286	0.231884	-0.0175174563344804	58174	69837	54945
c2y_asq_acomu	c3y_0280201b	-0.0436	0.2762	-0.158	0.8745	0.0137	0.0059	0.0949	0.0051	10.4286	0.689189	0.0163762337200009	58174	64774	57677
c2y_asq_acomu	c3y_0280301b	NA	NA	NA	NA	0.0105	0.0053	0.0949	-0.0041	10.4286	-0.602941	NA	58174	64774	57677
c2y_asq_acomu	c3y_0280501b	-0.0715	0.1852	-0.3862	0.6994	0.0127	0.0046	0.0949	0.0089	10.4286	1.27143	0.0164650983756018	58174	64774	57677
c2y_asq_acomu	c3y_0280601b	0.0261	0.2292	0.114	0.9093	0.0241	0.0049	0.0949	0.0065	10.4286	0.866667	0.0263651427661212	58174	64774	57677
c2y_asq_acomu	c3y_0280901b	NA	NA	NA	NA	-0.0077	0.0053	0.0949	-0.0038	10.4286	-0.520548	NA	58174	64774	57677
c2y_asq_acomu	c3y_0600101_1	NA	NA	NA	NA	-0.0174	0.0053	0.0949	-0.01	10.4286	-1.5625	NA	58174	69837	54945
c2y_asq_acomu	c3y_0600101_2	NA	NA	NA	NA	NA	NA	0.0949	0.001	10.4286	0.15625	NA	58174	71319	58174
c2y_asq_acomu	c3y_0600101_3	NA	NA	NA	NA	0.0296	0.0056	0.0949	-0.0012	10.4286	-0.181818	NA	58174	71319	58174
c2y_asq_acomu	c3y_0600101_4	NA	NA	NA	NA	-0.0043	0.0055	0.0949	-0.0052	10.4286	-0.787879	NA	58174	74494	57842
c2y_asq_acomu	c3y_asq_acomu	0.8579	0.0525	16.3484	4.462e-60	0.5076	0.0059	0.0949	0.0538	10.4286	6.725	0.540026399626346	58174	68095	56943
c2y_asq_acomu	c3y_asq_bgm	0.4855	0.078	6.2248	4.823e-10	0.262	0.0053	0.0949	0.05	10.4286	5.88235	0.276234745519779	58174	68095	56943
c2y_asq_acomu	c3y_asq_cfm	0.4655	0.0724	6.4266	1.3053e-10	0.3406	0.0056	0.0949	0.0484	10.4286	6.36842	0.372126264759144	58174	67753	56734
c2y_asq_acomu	c3y_asq_dproblem	0.8418	0.0634	13.286	2.7898e-40	0.4224	0.0058	0.0949	0.0531	10.4286	6.39759	0.440355179477069	58174	67753	56734
c2y_asq_acomu	c3y_asq_epersonal	0.7431	0.0709	10.4753	1.1219e-25	0.4003	0.0061	0.0949	0.0544	10.4286	6.55422	0.421102718791691	58174	67753	56734
c2y_asq_acomu	c3y_asq_total	0.7921	0.0512	15.4777	4.9106e-54	0.4918	0.0058	0.0949	0.0674	10.4286	8.53165	0.521695507074786	58174	68351	57148
c2y_asq_acomu	c3y_bed_time	-0.033	0.1108	-0.298	0.7657	0.0028	0.0051	0.0949	0.0309	10.4286	4.29167	0.00530581188008096	58136	73913	57679
c2y_asq_acomu	c3y_bmi	-0.0628	0.0466	-1.347	0.178	0.0061	0.0063	0.0949	0.2654	10.4286	15.7976	0.020492902477324	58174	61862	54265
c2y_asq_acomu	c3y_nap_count	-0.0018	0.1232	-0.0145	0.9884	0.0166	0.005	0.0949	0.0206	10.4286	3.12121	0.0201800664125011	58136	73388	57308
c2y_asq_acomu	c3y_night_wake_up_count	-0.1416	0.1231	-1.1499	0.2502	0.0021	0.0052	0.0949	0.0214	10.4286	2.77922	0.00931626287794132	58136	73913	57679
c2y_asq_acomu	c3y_sleep_time_day	-0.1163	0.1178	-0.9867	0.3238	-0.0049	0.0049	0.0949	0.0233	10.4286	3.32857	-0.000202839641152109	58136	71276	55733
c2y_asq_acomu	c3y_sleep_time_night	-0.018	0.1093	-0.1649	0.869	0.0205	0.0054	0.0949	0.0351	10.4286	4.94366	0.0297595218359609	58136	56592	43921
c2y_asq_acomu	c3y_total_sleep_time	-0.1236	0.1675	-0.7378	0.4606	0.0145	0.0045	0.0949	0.0118	10.4286	1.84375	0.0222377359169609	58136	69911	54715
c2y_asq_acomu	c3y_wake_up_time	0.0481	0.0776	0.6196	0.5355	-0.0637	0.0062	0.0949	0.0777	10.4286	9.03488	-0.0837562784830553	58136	73913	57679
c2y_asq_acomu	c4y_0042102b	0.1883	0.0889	2.1174	0.0342	-0.0061	0.0062	0.0949	0.0495	10.4286	5.625	-0.021401579243274	58174	73434	57411
c2y_asq_acomu	c4y_0060301b	0.8656	1.9598	0.4416	0.6587	-0.0244	0.0049	0.0949	0.0017	10.4286	0.261538	-0.0407896206772316	58174	73434	57411
c2y_asq_acomu	c4y_0070001_3	0.0676	0.1712	0.3949	0.6929	0.0038	0.0055	0.0949	0.0123	10.4286	1.5375	0.00213138088899623	58174	74494	57842
c2y_asq_acomu	c4y_0070501_3	-0.424	0.619	-0.6849	0.4934	3e-04	0.0051	0.0949	0.0028	10.4286	0.444444	0.00763448125777762	58174	74494	57842
c2y_asq_acomu	c4y_0073501_2	-0.2401	0.1063	-2.2587	0.0239	-0.0459	0.0054	0.0949	0.0278	10.4286	3.97143	-0.0436937405242105	58174	55299	48826
c2y_asq_acomu	c4y_0073501_3	NA	NA	NA	NA	-0.009	0.0052	0.0949	-0.0024	10.4286	-0.347826	NA	58174	64469	47481
c2y_asq_acomu	c4y_0074001_2	-0.2498	0.1891	-1.3211	0.1865	-0.041	0.005	0.0949	0.0094	10.4286	1.25333	-0.0418296466161258	58174	57500	50379
c2y_asq_acomu	c4y_0075001_2	-0.8133	1.5562	-0.5227	0.6012	-0.0779	0.0053	0.0949	0.0023	10.4286	0.315068	-0.0966718021348133	58174	41872	37011
c2y_asq_acomu	c4y_0075001_3	NA	NA	NA	NA	NA	NA	0.0949	0.0017	10.4286	0.257576	NA	58174	80264	58174
c2y_asq_acomu	c4y_0075501_2	-1	5.1205	-0.2315	0.8169	-0.0893	0.0056	0.0949	0.0019	10.4286	0.253333	-0.0932889251055137	58174	79735	58152
c2y_asq_acomu	c4y_0075501_3	-0.6071	0.3351	-1.8116	0.07	0.0127	0.0057	0.0949	0.008	10.4286	1.17647	0.032527016875945	58174	70924	57883
c2y_asq_acomu	c4y_0310401b	NA	NA	NA	NA	0.0183	0.0055	0.0949	-0.0049	10.4286	-0.544444	NA	58174	73434	57411
c2y_asq_acomu	c4y_0310901b	-0.1136	0.1768	-0.6427	0.5204	0.0075	0.0051	0.0949	0.0128	10.4286	1.52381	0.0132214918724112	58174	73434	57411
c2y_asq_acomu	c4y_0490001_1	0.0308	0.1649	0.1867	0.8519	0.0511	0.0055	0.0949	0.0125	10.4286	1.66667	0.0696100777166026	58174	43468	38427
c2y_asq_acomu	c4y_0490001_2	-0.0877	0.1852	-0.4733	0.636	-0.0566	0.0056	0.0949	0.0097	10.4286	1.34722	-0.0640443979048278	58174	69458	56843
c2y_asq_acomu	c4y_0490001_3	0.1085	0.6424	0.1689	0.8659	-2e-04	0.0053	0.0949	0.0014	10.4286	0.208955	-0.00155072826542322	58174	69458	56843
c2y_asq_acomu	c4y_asq_acomu	0.8897	0.0695	12.8026	1.5863e-37	0.3716	0.0055	0.0949	0.058	10.4286	6.59091	0.376811173715089	58174	70178	57359
c2y_asq_acomu	c4y_asq_bgm	0.465	0.082	5.6677	1.4472e-08	0.261	0.0051	0.0949	0.0502	10.4286	6.12195	0.276546684553228	58174	61849	54265
c2y_asq_acomu	c4y_asq_cfm	0.5108	0.0788	6.484	8.9307e-11	0.2962	0.0054	0.0949	0.0527	10.4286	6.3494	0.314569930242644	58174	61845	54265
c2y_asq_acomu	c4y_asq_dproblem	0.7701	0.0772	9.9813	1.8404e-23	0.3666	0.006	0.0949	0.0419	10.4286	5.2375	0.383013283115667	58174	61849	54265
c2y_asq_acomu	c4y_asq_epersonal	0.7917	0.122	6.4876	8.7242e-11	0.2974	0.0055	0.0949	0.0279	10.4286	3.44444	0.307026308311158	58174	61845	54265
c2y_asq_acomu	c4y_asq_total	0.774	0.0684	11.3233	1.0058e-29	0.4029	0.0054	0.0949	0.0553	10.4286	6.28409	0.420133073201218	58174	68351	57148
c2y_asq_acomu	c4y_bmi	-0.004	0.0461	-0.0858	0.9316	-0.0021	0.0059	0.0949	0.2773	10.4286	16.7048	-0.00206813370310481	58174	61862	54265
c2y_asq_acomu	c6m_0010201_1	0.043	0.1479	0.2906	0.7713	-0.0024	0.0055	0.0949	0.0218	10.4286	1.87931	-0.00492870651314334	58174	69461	56888
c2y_asq_acomu	c6m_0010201_2	-0.0928	0.1481	-0.6267	0.5309	-0.0048	0.0051	0.0949	0.016	10.4286	1.64948	-0.00185523991099424	58174	69328	56798
c2y_asq_acomu	c6m_0010201_3	0.0431	0.3069	0.1403	0.8884	-0.0068	0.0054	0.0949	0.0042	10.4286	0.466667	-0.00891619928167284	58174	69297	56777
c2y_asq_acomu	c6m_0010201_5	-0.0559	0.1195	-0.4675	0.6402	0.0142	0.0044	0.0949	0.0312	10.4286	2.88889	0.0202165809092638	58174	69223	56712
c2y_asq_acomu	c6m_0020001_1	0.0486	0.1577	0.3081	0.758	0.038	0.0065	0.0949	0.0142	10.4286	1.97222	0.0431168413515284	58174	69258	56738
c2y_asq_acomu	c6m_0020001_2	-0.0754	0.3558	-0.212	0.8321	-9e-04	0.0058	0.0949	0.0029	10.4286	0.467742	0.000256642761437721	58174	69212	56709
c2y_asq_acomu	c6m_0020001_3	-0.0833	0.1541	-0.5406	0.5888	-0.0421	0.0056	0.0949	0.0132	10.4286	1.97015	-0.046702337741624	58174	69260	56755
c2y_asq_acomu	c6m_0040108b	NA	NA	NA	NA	0.011	0.0052	0.0949	-0.0074	10.4286	-0.795699	NA	58174	69458	56843
c2y_asq_acomu	c6m_0040109b	NA	NA	NA	NA	NA	NA	0.0949	3e-04	10.4286	0.0333333	NA	58174	69458	56843
c2y_asq_acomu	c6m_0040110b	-0.0873	0.1558	-0.5607	0.575	0.0174	0.0052	0.0949	0.0225	10.4286	2.29592	0.0249761720044723	58174	69453	56839
c2y_asq_acomu	c6m_0040111b	-0.1642	0.2984	-0.5504	0.5821	0.0046	0.005	0.0949	0.0059	10.4286	0.641304	0.00951918514985762	58174	69457	56842
c2y_asq_acomu	c6m_0070103_checked	-0.0463	0.0506	-0.9154	0.36	0.0231	0.0063	0.0949	0.2189	10.4286	12.3672	0.0431084196644828	58174	52971	43361
c2y_asq_acomu	c6m_0090001b	-0.326	0.4006	-0.8136	0.4159	-0.0118	0.0051	0.0949	0.0033	10.4286	0.611111	-0.00770627188993772	58174	70826	57870
c2y_asq_acomu	c6m_0170001_1	0.5747	0.3473	1.6548	0.098	0.0452	0.0047	0.0949	0.0062	10.4286	1.05085	0.0386103257988712	58174	69261	56748
c2y_asq_acomu	c6m_0170001_2	-0.4933	0.2191	-2.2513	0.0244	-0.0412	0.0048	0.0949	0.0098	10.4286	1.66102	-0.0328084297393592	58174	69210	56704
c2y_asq_acomu	c6m_0180001_1	-0.0061	0.0926	-0.066	0.9474	-0.008	0.0055	0.0949	0.0403	10.4286	5.30263	-0.00909383131782487	58174	67753	56734
c2y_asq_acomu	c6m_0180001_2	0.2897	0.1506	1.9235	0.0544	0.012	0.0056	0.0949	0.0164	10.4286	2.44776	0.00196664957550366	58174	67701	56689
c2y_asq_acomu	c6m_0180001_3	-0.2613	0.121	-2.1603	0.0307	0.0052	0.0049	0.0949	0.0213	10.4286	3.13235	0.0186004767350416	58174	67637	56644
c2y_asq_acomu	c6m_0220001_1	-0.0871	0.2659	-0.3275	0.7433	-0.0017	0.0053	0.0949	0.0043	10.4286	0.796296	-0.000129406389118633	58174	67658	56660
c2y_asq_acomu	c6m_0380001_1	-0.5465	0.5881	-0.9293	0.3527	-0.0054	0.0051	0.0949	0.003	10.4286	0.566038	0.0034107791865856	58174	67613	56623
c2y_asq_acomu	c6m_asq_total	0.3432	0.063	5.4431	5.2355e-08	0.1882	0.0057	0.0949	0.0766	10.4286	9.34146	0.209808072258465	58174	75785	56526
c2y_asq_acomu	c6m_bed_time	-0.0184	0.1262	-0.1456	0.8843	-0.0042	0.0054	0.0949	0.0177	10.4286	2.85484	-0.00426923002266809	58136	73656	57502
c2y_asq_acomu	c6m_bmi	-0.0088	0.0442	-0.1995	0.8419	0.0377	0.0057	0.0949	0.2613	10.4286	18.2727	0.0505716486398541	58174	65376	58174
c2y_asq_acomu	c6m_nap_count	-0.0901	0.1187	-0.7591	0.4478	0.0156	0.005	0.0949	0.0172	10.4286	3.07143	0.022657476676621	58136	73913	57679
c2y_asq_acomu	c6m_night_wake_up_count	-0.0625	0.1247	-0.5011	0.6163	-0.0106	0.0055	0.0949	0.0195	10.4286	3.36207	-0.01009744045455	58136	71709	56095
c2y_asq_acomu	c6m_sleep_time_day	0.0535	0.1237	0.4326	0.6653	-0.0171	0.0052	0.0949	0.0205	10.4286	3.53448	-0.0231462422274735	58136	73913	57679
c2y_asq_acomu	c6m_sleep_time_night	0.039	0.127	0.3075	0.7584	0.0516	0.0053	0.0949	0.0187	10.4286	2.92188	0.0604818374136115	58136	73913	57679
c2y_asq_acomu	c6m_total_sleep_time	0.0226	0.1573	0.1438	0.8857	0.0153	0.0052	0.0949	0.0138	10.4286	2.3	0.0175389142939915	58136	73913	57679
c2y_asq_acomu	c6m_wake_up_time	0.135	0.0838	1.6109	0.1072	-0.0255	0.0052	0.0949	0.0394	10.4286	5.9697	-0.0399334488781685	58136	73913	57679
c2y_asq_acomu	c_hospital_kikan	-0.0493	0.1417	-0.3479	0.7279	-0.029	0.0053	0.0949	0.0146	10.4286	2.51724	-0.0321159934658644	58174	61291	53836
c2y_asq_acomu	cd	-0.001	0.0722	-0.0132	0.9895	0.0156	0.0058	0.0949	0.072	10.4286	6	0.018939920036454	58174	67637	56644
c2y_asq_acomu	childcare_facility_daycare_time_3y	-0.0371	0.2518	-0.1473	0.8829	0.0831	0.0051	0.0949	0.0083	10.4286	0.783019	0.100783574738003	58136	73913	57679
c2y_asq_acomu	childcare_facility_daycare_time_4y	NA	NA	NA	NA	NA	NA	0.0949	5e-04	10.4286	0.0694444	NA	58136	73913	57679
c2y_asq_acomu	childcare_facility_starting_age	0.012	0.2269	0.053	0.9577	-0.1342	0.0058	0.0949	0.0107	10.4286	0.972727	-0.161582005529189	58136	73913	57679
c2y_asq_acomu	constipation_3y	-0.1265	0.1185	-1.0673	0.2858	0.0042	0.0055	0.0949	0.028	10.4286	3.94366	0.0132406272841805	58136	50028	38402
c2y_asq_acomu	constipation_4y	-0.1365	0.1055	-1.294	0.1957	-0.0346	0.0057	0.0949	0.0332	10.4286	4.61111	-0.0456540762637494	58136	46463	35702
c2y_asq_acomu	constipation_cum_4y	-0.1016	0.0941	-1.0805	0.2799	-0.0207	0.006	0.0949	0.0485	10.4286	5.98765	-0.0251277598035162	58136	46231	35521
c2y_asq_acomu	constipation_severity_3y	-0.0874	0.1069	-0.8175	0.4137	0.0091	0.0055	0.0949	0.0363	10.4286	4.65385	0.0200396033734429	58136	39706	32181
c2y_asq_acomu	constipation_severity_4y	-0.1198	0.1058	-1.1329	0.2573	-0.0497	0.0054	0.0949	0.0324	10.4286	4.37838	-0.0533566641779601	58136	73600	57463
c2y_asq_acomu	dr0m_0020701_1	-0.1112	0.1964	-0.5662	0.5713	0.0097	0.0057	0.0949	0.0087	10.4286	1.58182	0.0146923078465592	58174	61843	54265
c2y_asq_acomu	dr0m_0020701_3	0.0696	0.1601	0.4348	0.6637	-0.0075	0.0057	0.0949	0.0126	10.4286	2.29091	-0.0113150474802477	58174	61844	54265
c2y_asq_acomu	dr0m_bmi	0.006	0.0517	0.1161	0.9075	0.0255	0.0058	0.0949	0.1436	10.4286	13.0545	0.031163160377355	58174	68351	57148
c2y_asq_acomu	dr1m_0040501b	0.0963	0.1704	0.5651	0.572	-0.0076	0.0046	0.0949	0.009	10.4286	1.8	-0.0119454500932978	58174	69458	56843
c2y_asq_acomu	dr1m_bmi	0.0406	0.062	0.6549	0.5125	0.0388	0.0056	0.0949	0.1023	10.4286	10.7684	0.0430576778297838	58174	68351	57148
c2y_asq_acomu	egg_allergy_1hy	-0.1202	0.1322	-0.9094	0.3631	0.0144	0.0049	0.0949	0.0172	10.4286	2.6875	0.0230371942152204	58136	79753	58118
c2y_asq_acomu	egg_allergy_2y	-0.1574	0.1198	-1.3132	0.1891	0.0124	0.0048	0.0949	0.024	10.4286	3.80952	0.0242979241134541	58174	71547	52200
c2y_asq_acomu	egg_allergy_3y	-0.0926	0.1053	-0.8788	0.3795	0.0168	0.0052	0.0949	0.0306	10.4286	4.56716	0.0251546901009304	58174	61862	54265
c2y_asq_acomu	egg_allergy_4y	0.1057	0.1285	0.8226	0.4107	-0.0026	0.0052	0.0949	0.0247	10.4286	3.38356	-0.00850600496880441	58174	61862	54265
c2y_asq_acomu	egg_allergy_cum_4y	-0.0424	0.1025	-0.4139	0.6789	0.0114	0.0055	0.0949	0.0351	10.4286	4.28049	0.0169088143877037	58136	79780	58136
c2y_asq_acomu	egg_allergy_score_until_4yo	-0.1	0.0872	-1.1476	0.2511	0.0138	0.0056	0.0949	0.0558	10.4286	5.58	0.0255940159336541	58136	77493	56537
c2y_asq_acomu	egg_allergy_score_until_4yo_positive	-0.091	0.0896	-1.0149	0.3101	0.0127	0.0058	0.0949	0.052	10.4286	5.14851	0.0229623015458315	58136	79780	58136
c2y_asq_acomu	exclusive_breastfeeding_1y	0.1383	0.1116	1.2399	0.215	0.0364	0.0059	0.0949	0.0262	10.4286	3.9697	0.0367184320396315	58136	73913	57679
c2y_asq_acomu	febrile_convulsion_cum_4y	0.0591	0.0723	0.8168	0.414	-0.0024	0.0057	0.0949	0.0888	10.4286	8.07273	-0.0107559213806732	58136	32861	24156
c2y_asq_acomu	feeding_type_yesterday_breast_feeding_count_1m	0.1495	0.141	1.0597	0.2893	0.0403	0.005	0.0949	0.0168	10.4286	2.84746	0.0413150229840654	58136	70204	57285
c2y_asq_acomu	feeding_type_yesterday_formula_feeding_count_1m	-0.1674	0.2725	-0.6142	0.5391	-0.0268	0.0058	0.0949	0.0086	10.4286	0.754386	-0.0263297876195103	58136	71075	57958
c2y_asq_acomu	fever_count_cum_2hy	-0.0269	0.0877	-0.3071	0.7588	0.0885	0.0054	0.0949	0.0463	10.4286	5.38372	0.11026868239743	58136	73768	57573
c2y_asq_acomu	fever_count_cum_2y	-0.0015	0.0912	-0.0168	0.9866	0.1073	0.0052	0.0949	0.036	10.4286	4.44444	0.166808845749594	58136	46817	35947
c2y_asq_acomu	fever_over_39c_count_cum_2hy	0.0179	0.1048	0.1711	0.8641	0.0742	0.006	0.0949	0.0364	10.4286	4.08989	0.104707176096726	58136	55465	42630
c2y_asq_acomu	fever_over_39c_count_cum_2y	0.0169	0.1071	0.158	0.8745	0.0891	0.0056	0.0949	0.0302	10.4286	3.82278	0.136280364793949	58136	47286	36331
c2y_asq_acomu	first_vaccination_bcg	0.0014	0.2325	0.006	0.9952	0.0027	0.005	0.0949	0.0051	10.4286	0.822581	0.00376776220076747	58136	55200	42414
c2y_asq_acomu	first_vaccination_dpt	NA	NA	NA	NA	NA	NA	0.0949	0.0012	10.4286	0.193548	NA	58136	47206	36217
c2y_asq_acomu	first_vaccination_haemophilus_b_influenzae	NA	NA	NA	NA	NA	NA	0.0949	8e-04	10.4286	0.135593	NA	58136	73913	57679
c2y_asq_acomu	first_vaccination_hbv	-0.317	0.1511	-2.0981	0.0359	0.0029	0.0058	0.0949	0.015	10.4286	2.63158	0.0161575108364923	58136	73913	57679
c2y_asq_acomu	first_vaccination_pneumococcus	NA	NA	NA	NA	-0.0031	0.0052	0.0949	-0.0025	10.4286	-0.403226	NA	58136	73913	57679
c2y_asq_acomu	first_vaccination_polio	NA	NA	NA	NA	-0.0095	0.005	0.0949	-0.0064	10.4286	-1.12281	NA	58136	55312	42488
c2y_asq_acomu	first_vaccination_rotavirus	-0.0252	0.2053	-0.1229	0.9022	-0.0011	0.0052	0.0949	0.0073	10.4286	1.17742	-0.000628346539920464	58136	72901	56885
c2y_asq_acomu	fish_allergy_score_until_4yo_positive	-0.1032	0.1915	-0.5391	0.5898	-0.0015	0.0047	0.0949	0.0081	10.4286	1.55769	0.00116167024428631	58136	79419	57893
c2y_asq_acomu	food_allergy_cum_4y	-0.0496	0.0936	-0.5293	0.5966	0.0107	0.006	0.0949	0.0458	10.4286	4.77083	0.0241419167998674	58136	33620	24682
c2y_asq_acomu	food_allergy_cum_count_until_4yo	-0.0549	0.0934	-0.5872	0.5571	0.0118	0.0056	0.0949	0.0447	10.4286	4.96667	0.018711195492075	58136	79780	58136
c2y_asq_acomu	food_allergy_egg_feeding_status_case_combined_1yh	-0.0551	0.0996	-0.5528	0.5804	0.0036	0.0059	0.0949	0.0402	10.4286	4.46667	0.0081760815395078	58136	79780	58136
c2y_asq_acomu	food_allergy_egg_feeding_status_case_combined_2y	-0.1584	0.1042	-1.5198	0.1286	0.0035	0.0056	0.0949	0.0343	10.4286	4.34177	0.0140515139888858	58136	79399	58003
c2y_asq_acomu	food_allergy_egg_feeding_status_case_combined_3y	-0.1545	0.1351	-1.143	0.253	0.0077	0.0055	0.0949	0.0219	10.4286	2.60714	0.017001554121002	58136	78335	58038
c2y_asq_acomu	food_allergy_egg_feeding_status_case_combined_4y	0.0064	0.1702	0.0378	0.9699	3e-04	0.0056	0.0949	0.0133	10.4286	1.77333	0.000128990732837276	58136	78038	57854
c2y_asq_acomu	food_allergy_fish_feeding_status_case_combined_1yh	NA	NA	NA	NA	-0.0106	0.0049	0.0949	-0.0077	10.4286	-1.30508	NA	58136	76816	56271
c2y_asq_acomu	food_allergy_fish_feeding_status_case_combined_2y	-0.4289	0.5469	-0.7843	0.4329	-0.0142	0.0053	0.0949	0.0034	10.4286	0.53125	-0.00940109828332211	58136	79399	58003
c2y_asq_acomu	food_allergy_fish_feeding_status_case_combined_3y	NA	NA	NA	NA	-0.0252	0.005	0.0949	-0.0118	10.4286	-2.40816	NA	58136	78335	58038
c2y_asq_acomu	food_allergy_fruit_feeding_status_case_combined_1yh	-0.1625	0.2011	-0.8077	0.4193	-0.0273	0.0052	0.0949	0.0068	10.4286	1.21429	-0.0297329242974344	58136	77194	56588
c2y_asq_acomu	food_allergy_fruit_feeding_status_case_combined_2y	-0.5081	4.0503	-0.1254	0.9002	-0.0194	0.0054	0.0949	0.002	10.4286	0.3125	-0.0174931017010902	58136	72598	53346
c2y_asq_acomu	food_allergy_fruit_feeding_status_case_combined_3y	NA	NA	NA	NA	-0.0203	0.005	0.0949	-7e-04	10.4286	-0.107692	NA	58136	78335	58038
c2y_asq_acomu	food_allergy_milk_feeding_status_case_combined_1yh	-0.1463	0.1607	-0.9102	0.3627	-0.0108	0.0053	0.0949	0.0113	10.4286	1.82258	-0.00838412372394676	58136	78192	57236
c2y_asq_acomu	food_allergy_milk_feeding_status_case_combined_2y	-0.3571	0.1331	-2.6832	0.0073	-0.0082	0.0053	0.0949	0.0185	10.4286	2.84615	0.00568445344096695	58136	79399	58003
c2y_asq_acomu	food_allergy_milk_feeding_status_case_combined_3y	-0.22	0.2005	-1.0975	0.2724	-0.0223	0.0056	0.0949	0.0097	10.4286	1.49231	-0.020337720006628	58136	78335	58038
c2y_asq_acomu	food_allergy_milk_feeding_status_case_combined_4y	-0.2489	0.2244	-1.1092	0.2673	-0.0165	0.0054	0.0949	0.0075	10.4286	1.10294	-0.0132638569340981	58136	77939	57812
c2y_asq_acomu	food_allergy_non_peanuts_nuts_feeding_status_case_combined_4y	-0.8616	0.4719	-1.8259	0.0679	-0.0761	0.0056	0.0949	0.0075	10.4286	0.9375	-0.103813061615888	58136	39080	29884
c2y_asq_acomu	food_allergy_nuts_feeding_status_case_combined_1yh	-0.2969	0.1067	-2.7814	0.0054	-0.093	0.0059	0.0949	0.0278	10.4286	3.97143	-0.102297128036839	58136	75638	55454
c2y_asq_acomu	food_allergy_nuts_feeding_status_case_combined_2y	-0.4666	0.1503	-3.1056	0.0019	-0.0892	0.0056	0.0949	0.0206	10.4286	2.98551	-0.0882481104629427	58136	78335	58038
c2y_asq_acomu	food_allergy_nuts_feeding_status_case_combined_3y	-0.2495	0.1325	-1.8827	0.0597	-0.0879	0.0056	0.0949	0.0233	10.4286	2.94937	-0.0964011573100351	58136	77898	57783
c2y_asq_acomu	food_allergy_peanuts_feeding_status_case_combined_4y	-0.6706	0.3599	-1.8635	0.0624	-0.0706	0.0055	0.0949	0.0073	10.4286	1.01389	-0.100210383910464	58136	39068	29871
c2y_asq_acomu	food_allergy_score_cum_count_until_4yo	-0.095	0.0788	-1.2064	0.2276	0.0122	0.0059	0.0949	0.064	10.4286	6.09524	0.0235711615755166	58136	79780	58136
c2y_asq_acomu	food_allergy_sesame_feeding_status_case_combined_1yh	-0.4586	0.2491	-1.8409	0.0656	-0.0834	0.0057	0.0949	0.0083	10.4286	1.22059	-0.0903689675157115	58136	77531	56852
c2y_asq_acomu	food_allergy_sesame_feeding_status_case_combined_2y	NA	NA	NA	NA	-0.068	0.0056	0.0949	-0.0116	10.4286	-2	NA	58136	78335	58038
c2y_asq_acomu	food_allergy_sesame_feeding_status_case_combined_3y	-0.0633	0.2914	-0.2171	0.8281	-0.0588	0.0048	0.0949	0.0033	10.4286	0.540984	-0.0708896232087596	58136	78010	57849
c2y_asq_acomu	food_allergy_shellfish_feeding_status_case_combined_1yh	-0.1414	0.1048	-1.3485	0.1775	-0.076	0.0059	0.0949	0.0297	10.4286	4.30435	-0.0883274298789057	58136	76496	56138
c2y_asq_acomu	food_allergy_shellfish_feeding_status_case_combined_2y	-0.3535	0.1753	-2.0168	0.0437	-0.0792	0.0057	0.0949	0.0117	10.4286	1.82812	-0.0858701069660603	58136	78873	57671
c2y_asq_acomu	food_allergy_shellfish_feeding_status_case_combined_3y	-0.3296	0.5868	-0.5618	0.5743	-0.0721	0.0057	0.0949	0.0023	10.4286	0.338235	-0.0830973088492629	58136	78335	58038
c2y_asq_acomu	food_allergy_shellfish_feeding_status_case_combined_4y	-0.2909	0.1144	-2.5436	0.011	-0.0481	0.0057	0.0949	0.0249	10.4286	3.32	-0.0445496868493805	58136	78097	57883
c2y_asq_acomu	food_allergy_soba_feeding_status_case_combined_1yh	-0.3652	0.1188	-3.0729	0.0021	-0.0333	0.0056	0.0949	0.0249	10.4286	3.95238	-0.0228871387981187	58136	77911	57093
c2y_asq_acomu	food_allergy_soba_feeding_status_case_combined_2y	-0.2827	0.1631	-1.7337	0.083	-0.0425	0.0053	0.0949	0.0143	10.4286	2.2	-0.0416788223302396	58136	79399	58003
c2y_asq_acomu	food_allergy_soba_feeding_status_case_combined_3y	-0.2916	0.2894	-1.0076	0.3136	-0.0461	0.0055	0.0949	0.0059	10.4286	0.819444	-0.0681988177401021	58136	47125	33705
c2y_asq_acomu	food_allergy_soba_feeding_status_case_combined_4y	-0.2733	0.1865	-1.4651	0.1429	-0.043	0.0048	0.0949	0.0094	10.4286	1.32394	-0.044732465994253	58136	76379	56718
c2y_asq_acomu	food_allergy_wheat_feeding_status_case_combined_1yh	0.0804	0.1713	0.4692	0.6389	-0.0219	0.0047	0.0949	0.008	10.4286	1.45455	-0.0296566927810547	58136	77649	56842
c2y_asq_acomu	fruit_allergy_score_until_4yo_positive	-0.0704	0.1454	-0.4843	0.6281	0.0066	0.0048	0.0949	0.0137	10.4286	2.20968	0.0108871722482331	58136	79348	57855
c2y_asq_acomu	ft1b_0080001	0.0354	0.1174	0.3017	0.7629	2e-04	0.0054	0.0949	0.0438	10.4286	3.68067	-0.00220860752515365	58174	67970	55247
c2y_asq_acomu	ft1b_0400001	-0.1285	0.1017	-1.2641	0.2062	-0.0015	0.005	0.0949	0.0545	10.4286	4.12879	0.00828467695124372	58174	64328	58174
c2y_asq_acomu	ft1b_0410001	-0.0945	0.0913	-1.035	0.3007	-0.0019	0.005	0.0949	0.0599	10.4286	3.94079	0.00539408681255449	58174	60593	52487
c2y_asq_acomu	ft1b_0420001	-0.109	0.1014	-1.0756	0.2821	-0.0011	0.0051	0.0949	0.0544	10.4286	3.62667	0.00713740148693711	58174	62863	54137
c2y_asq_acomu	ft1b_0430001	0.0683	0.1051	0.6494	0.5161	-0.0042	0.0055	0.0949	0.0461	10.4286	3.17931	-0.00990561790730746	58174	61277	53507
c2y_asq_acomu	ft1b_0440001	-0.0302	0.1034	-0.2916	0.7706	0.0072	0.0051	0.0949	0.053	10.4286	4.24	0.0106355364584181	58174	62924	56539
c2y_asq_acomu	ft1b_0450001	-0.1115	0.1093	-1.0201	0.3077	0.0034	0.0054	0.0949	0.0486	10.4286	4.58491	0.0122038272141233	58174	60951	53954
c2y_asq_acomu	ft1b_0460001	0.0596	0.1046	0.5696	0.5689	0.004	0.0055	0.0949	0.0516	10.4286	4.96154	0.000312306144325561	58174	59290	52672
c2y_asq_acomu	ft1b_0470001b	NA	NA	NA	NA	0.0019	0.0047	0.0949	-0.0046	10.4286	-0.479167	NA	58174	76280	56876
c2y_asq_acomu	ft1b_0480001	0.0069	0.1016	0.0682	0.9457	-0.004	0.0053	0.0949	0.0568	10.4286	3.44242	-0.00562519967582761	58174	79490	57987
c2y_asq_acomu	gastroenteritis_cum_2y	-0.2591	0.2093	-1.2381	0.2157	0.0582	0.0054	0.0949	0.0158	10.4286	2.07895	0.0824354187174466	58136	77908	57795
c2y_asq_acomu	hand_foot_and_mouth_disease_cum_2y	NA	NA	NA	NA	0.0894	0.005	0.0949	-6e-04	10.4286	-0.0810811	NA	58136	78335	58038
c2y_asq_acomu	hba1c_ngsp_early	-0.0568	0.0811	-0.6996	0.4842	0.0011	0.0054	0.0949	0.0558	10.4286	6.2	0.00579195242665842	58136	70889	57834
c2y_asq_acomu	herpangina_cum_2y	-0.176	0.2274	-0.7736	0.4391	0.0485	0.0051	0.0949	0.0091	10.4286	1.26389	0.0652337344910151	58136	77462	57497
c2y_asq_acomu	hg	-0.0328	0.078	-0.4204	0.6742	0.0406	0.0049	0.0949	0.078	10.4286	1.93069	0.0523156633505507	58174	67613	56623
c2y_asq_acomu	hsv_infection_cum_2y	-0.1337	0.3484	-0.3839	0.7011	0.0108	0.0047	0.0949	0.0026	10.4286	0.472727	0.015441574737985	58136	77970	57840
c2y_asq_acomu	influenza_viral_infections_cum_4y	0.131	0.1133	1.1558	0.2478	0.0464	0.0053	0.0949	0.0286	10.4286	3.91781	0.0505244961581318	58136	78209	57726
c2y_asq_acomu	intellectual_and_developmental_disability_including_language_delay_cum_4y	NA	NA	NA	NA	NA	NA	0.0949	2e-04	10.4286	0.030303	NA	58136	78465	57870
c2y_asq_acomu	isacc_modified_current_runny_nose_autumn_2y	0.3729	1.4404	0.2589	0.7957	0.0036	0.0052	0.0949	0.0014	10.4286	0.237288	-0.000316678648607245	58136	70894	57820
c2y_asq_acomu	isacc_modified_current_runny_nose_autumn_3y	-0.0451	0.2648	-0.1703	0.8648	-0.0035	0.0049	0.0949	0.0039	10.4286	0.590909	-0.00319479523400558	58136	70303	57357
c2y_asq_acomu	isacc_modified_current_runny_nose_autumn_4y	NA	NA	NA	NA	-0.0081	0.0053	0.0949	-0.0066	10.4286	-1.06452	NA	58136	70089	57216
c2y_asq_acomu	isacc_modified_current_runny_nose_nonpollen_season_2y	NA	NA	NA	NA	NA	NA	0.0949	5e-04	10.4286	0.0746269	NA	58136	70928	57846
c2y_asq_acomu	isacc_modified_current_runny_nose_nonpollen_season_3y	NA	NA	NA	NA	-0.0039	0.0054	0.0949	-0.0024	10.4286	-0.393443	NA	58136	70084	57187
c2y_asq_acomu	isacc_modified_current_runny_nose_nonpollen_season_4y	NA	NA	NA	NA	NA	NA	0.0949	0.001	10.4286	0.149254	NA	58136	70773	57739
c2y_asq_acomu	isacc_modified_current_runny_nose_pollen_season_2y	NA	NA	NA	NA	NA	NA	0.0949	6e-04	10.4286	0.0983607	NA	58136	70761	57721
c2y_asq_acomu	isacc_modified_current_runny_nose_pollen_season_3y	-0.0418	0.2313	-0.1808	0.8565	0.0035	0.0053	0.0949	0.0055	10.4286	0.833333	0.00512817535326397	58136	69963	57083
c2y_asq_acomu	isacc_modified_current_runny_nose_pollen_season_4y	-0.1318	0.1784	-0.7387	0.4601	7e-04	0.0057	0.0949	0.0103	10.4286	1.43056	0.00517622409725744	58136	70615	57619
c2y_asq_acomu	isacc_modified_current_runny_nose_spring_2y	0.4333	0.8755	0.4949	0.6207	0.0065	0.0049	0.0949	0.0019	10.4286	0.301587	0.00147260452995674	58136	70887	57810
c2y_asq_acomu	isacc_modified_current_runny_nose_spring_3y	-0.0731	0.3388	-0.2157	0.8292	0.0019	0.0055	0.0949	0.0027	10.4286	0.428571	0.00345171383688698	58136	70926	57842
c2y_asq_acomu	isacc_modified_current_runny_nose_spring_4y	-0.1635	0.186	-0.8789	0.3795	3e-04	0.0053	0.0949	0.0091	10.4286	1.28169	0.00542532101800326	58136	70830	57780
c2y_asq_acomu	isacc_modified_current_runny_nose_summer_2y	NA	NA	NA	NA	-0.0017	0.0053	0.0949	-7e-04	10.4286	-0.118644	NA	58136	70804	57762
c2y_asq_acomu	isacc_modified_current_runny_nose_summer_3y	0.2724	0.5647	0.4823	0.6296	-0.002	0.0054	0.0949	0.0024	10.4286	0.358209	-0.00666594022914747	58136	70733	57689
c2y_asq_acomu	isacc_modified_current_runny_nose_summer_4y	NA	NA	NA	NA	-0.0085	0.0052	0.0949	-3e-04	10.4286	-0.0379747	NA	58136	70695	57673
c2y_asq_acomu	isacc_modified_current_runny_nose_winter_2y	0.0891	0.2497	0.3569	0.7212	0.0133	0.0052	0.0949	0.0049	10.4286	0.742424	0.0135560045684067	58136	70705	57668
c2y_asq_acomu	isacc_modified_current_runny_nose_winter_3y	NA	NA	NA	NA	0.002	0.0052	0.0949	-9e-04	10.4286	-0.160714	NA	58136	69835	57010
c2y_asq_acomu	isacc_modified_current_runny_nose_winter_4y	NA	NA	NA	NA	-0.008	0.0052	0.0949	-0.0038	10.4286	-0.535211	NA	58136	70710	57686
c2y_asq_acomu	kawasaki_disease_cum_4y	NA	NA	NA	NA	-0.005	0.0051	0.0949	-6e-04	10.4286	-0.0967742	NA	58136	33803	24807
c2y_asq_acomu	length_of_labor	-0.0892	0.1092	-0.8172	0.4138	-0.005	0.0056	0.0949	0.0336	10.4286	4.73239	-0.00069018690800888	58136	73913	57679
c2y_asq_acomu	low_birth_weight	0.0626	0.098	0.639	0.5228	-0.0314	0.0052	0.0949	0.0312	10.4286	4.8	-0.0417468139829094	58136	73913	57679
c2y_asq_acomu	lower_respiratory_tract_infection_cum_2y	0.0808	0.1324	0.6101	0.5418	0.0492	0.0052	0.0949	0.0186	10.4286	2.58333	0.0572148524361223	58136	77901	57765
c2y_asq_acomu	m0mb_0410001	0.0901	0.0779	1.1566	0.2475	0.0121	0.0054	0.0949	0.0693	10.4286	6.41667	0.0218401279014299	58174	20259	15187
c2y_asq_acomu	m0mb_0420001	0.1047	0.0786	1.3321	0.1828	0.0025	0.0054	0.0949	0.0712	10.4286	6.47273	-0.00322307848788785	58174	20259	15187
c2y_asq_acomu	m0mb_0430001	0.0884	0.0741	1.1923	0.2331	0.0032	0.0057	0.0949	0.062	10.4286	4.46043	-0.00306935447897014	58174	71674	52276
c2y_asq_acomu	m0mb_0450001	0.1864	0.1151	1.6202	0.1052	0.0171	0.0054	0.0949	0.0209	10.4286	3.16667	0.0137487874045553	58174	70970	51720
c2y_asq_acomu	m0mb_0460001	0.1927	0.1087	1.7732	0.0762	0.0236	0.0052	0.0949	0.0224	10.4286	3.5	0.0199479995005046	58174	79712	58125
c2y_asq_acomu	m0mb_0480001	0.154	0.0768	2.0059	0.0449	0.011	0.0055	0.0949	0.0638	10.4286	6.44444	0.00550271144968542	58174	40817	31441
c2y_asq_acomu	m1m_0030001_1	NA	NA	NA	NA	NA	NA	0.0949	0.0011	10.4286	0.186441	NA	58174	61844	54265
c2y_asq_acomu	m1m_0030001_2	-0.1931	0.1853	-1.0421	0.2974	0.0154	0.0058	0.0949	0.0098	10.4286	1.46269	0.0242010150898364	58174	61844	54265
c2y_asq_acomu	m1m_0030001_3	NA	NA	NA	NA	0.0193	0.0057	0.0949	-0.0104	10.4286	-1.92593	NA	58174	61845	54265
c2y_asq_acomu	m1m_0040001_1	0.0741	0.1231	0.6019	0.5472	-0.0162	0.0056	0.0949	0.0166	10.4286	2.72131	-0.0220974997905355	58174	61845	54265
c2y_asq_acomu	m1m_0040001_2	0.0046	0.3598	0.0127	0.9899	-0.0215	0.0052	0.0949	0.0022	10.4286	0.431373	-0.0251889556254245	58174	61143	53716
c2y_asq_acomu	m1m_0040001_4	0.0058	0.1269	0.0458	0.9635	0.0219	0.0055	0.0949	0.0173	10.4286	2.74603	0.0254182383226723	58174	61845	54265
c2y_asq_acomu	m1m_0040001_6	NA	NA	NA	NA	0.0046	0.0054	0.0949	-0.0088	10.4286	-1.76	NA	58174	61849	54265
c2y_asq_acomu	m1m_0250001_1	0.3356	0.1676	2.0032	0.0452	0.0315	0.0049	0.0949	0.0132	10.4286	2.09524	0.0242737472958052	58174	61845	54265
c2y_asq_acomu	m1m_0250001_2	-0.3962	0.2099	-1.8874	0.0591	-0.0211	0.005	0.0949	0.0101	10.4286	1.60317	-0.0116817134702494	58174	61849	54265
c2y_asq_acomu	m1m_0250001_3	-0.0218	0.2721	-0.0802	0.9361	-0.0218	0.0051	0.0949	0.0035	10.4286	0.603448	-0.0249551634351479	58174	61849	54265
c2y_asq_acomu	m1m_0260001_1	-0.1455	0.207	-0.7032	0.4819	2e-04	0.0053	0.0949	0.0079	10.4286	1.36207	0.00443750274661826	58174	61849	54265
c2y_asq_acomu	m1m_0260001_2	-0.0062	0.2312	-0.027	0.9785	0.0056	0.0052	0.0949	0.0055	10.4286	0.901639	0.00667381521860832	58174	61849	54265
c2y_asq_acomu	m1m_bed_time	NA	NA	NA	NA	NA	NA	0.0949	2e-04	10.4286	0.0350877	NA	58136	70954	57872
c2y_asq_acomu	m1m_nap_count	0.1166	0.1082	1.078	0.281	0.022	0.0053	0.0949	0.0286	10.4286	4.4	0.0195673297171404	58136	70902	57835
c2y_asq_acomu	m1m_night_wake_up_count	0.1917	0.1203	1.594	0.1109	3e-04	0.0052	0.0949	0.0238	10.4286	3.83871	-0.00933811254819948	58136	70984	57889
c2y_asq_acomu	m1m_sleep_time_day	0.1222	0.0899	1.3592	0.1741	0.0088	0.005	0.0949	0.0395	10.4286	6.69492	0.00270204884466821	58136	73913	57679
c2y_asq_acomu	m1m_sleep_time_night	0.3198	0.1567	2.0413	0.0412	0.035	0.0059	0.0949	0.0141	10.4286	2.2381	0.0287578287039988	58136	70862	57803
c2y_asq_acomu	m1m_total_sleep_time	0.2254	0.1101	2.0468	0.0407	0.0291	0.0055	0.0949	0.028	10.4286	4.66667	0.0228720289604681	58136	73913	57679
c2y_asq_acomu	m1m_wake_up_time	-0.0577	0.1177	-0.49	0.6241	0.011	0.005	0.0949	0.0249	10.4286	3.19231	0.0221099085813634	58136	33377	26970
c2y_asq_acomu	mbpfas0001b	-0.0946	0.277	-0.3415	0.7327	-0.0065	0.005	0.0949	0.0136	10.4286	0.660194	-0.00423488652428379	58174	73434	57411
c2y_asq_acomu	mbpfas0007	-0.347	0.83	-0.4181	0.6759	-0.0021	0.0049	0.0949	0.0067	10.4286	0.345361	0.00677592954888598	58174	67658	56664
c2y_asq_acomu	mbpfas0009	-0.221	0.1541	-1.4345	0.1514	9.1647e-05	0.0055	0.0949	0.054	10.4286	2.45455	0.0172069927514217	58174	67658	56664
c2y_asq_acomu	mbpfas0013	-0.1248	0.1431	-0.8723	0.383	0.0079	0.0055	0.0949	0.0495	10.4286	2.25	0.0182547806018703	58174	65300	58117
c2y_asq_acomu	mbpfas0017	-0.0877	0.1452	-0.6036	0.5461	0.0208	0.0055	0.0949	0.0561	10.4286	2.55	0.0307886022295107	58174	65300	58117
c2y_asq_acomu	mbpfas0021	-0.0585	0.2671	-0.2189	0.8267	0.0289	0.0052	0.0949	0.0148	10.4286	0.714976	0.0347781104925479	58174	65303	58119
c2y_asq_acomu	mbpfas0025	NA	NA	NA	NA	0.0267	0.0052	0.0949	-0.001	10.4286	-0.046729	NA	58174	65303	58119
c2y_asq_acomu	mbpfas0029	0.1229	0.1818	0.6761	0.499	0.0344	0.0051	0.0949	0.0334	10.4286	1.63725	0.0316056212796234	58174	65303	58119
c2y_asq_acomu	mbpfas0039b	NA	NA	NA	NA	NA	NA	0.0949	0.0042	10.4286	0.214286	NA	58174	73369	57360
c2y_asq_acomu	mbpfas0041	NA	NA	NA	NA	NA	NA	0.0949	0.0047	10.4286	0.20524	NA	58174	64819	57737
c2y_asq_acomu	mbpfas0045	NA	NA	NA	NA	-0.0039	0.0049	0.0949	-0.008	10.4286	-0.451977	NA	58174	64752	57684
c2y_asq_acomu	mbpfas0047	0.0276	0.1483	0.1859	0.8525	0.0076	0.0055	0.0949	0.0515	10.4286	2.48792	0.00665004929778574	58174	64676	57616
c2y_asq_acomu	mbpfas0053b	0.2246	0.2154	1.0426	0.2972	9e-04	0.0049	0.0949	0.0222	10.4286	1.21978	-0.00986518423988262	58174	72891	56987
c2y_asq_acomu	mbpfas0067b	-0.252	0.2064	-1.2212	0.222	0.0095	0.0045	0.0949	0.0296	10.4286	1.5914	0.0261238033788928	58174	76280	56876
c2y_asq_acomu	mbpfas0073	0.0293	0.1386	0.211	0.8329	0.0051	0.0052	0.0949	0.0626	10.4286	2.69828	0.0034445429064897	58174	64642	57584
c2y_asq_acomu	milk_allergy_1hy	-0.1584	0.1494	-1.0607	0.2888	0.0092	0.0054	0.0949	0.0138	10.4286	2.15625	0.01748171078395	58136	79660	58056
c2y_asq_acomu	milk_allergy_2y	-0.4385	0.1942	-2.2586	0.0239	0.009	0.0053	0.0949	0.0113	10.4286	1.79365	0.0297272878604463	58174	31989	28212
c2y_asq_acomu	milk_allergy_3y	-0.2709	0.6888	-0.3933	0.6941	-5e-04	0.0051	0.0949	0.0017	10.4286	0.288136	0.00303832903228406	58174	61862	54265
c2y_asq_acomu	milk_allergy_cum_4y	-0.1021	0.132	-0.7738	0.4391	0.0073	0.0057	0.0949	0.0203	10.4286	3.02985	0.013878203197386	58136	79011	57615
c2y_asq_acomu	milk_allergy_score_until_4yo	-0.1122	0.1023	-1.096	0.2731	0.005	0.0055	0.0949	0.0317	10.4286	4.28378	0.0132769393225702	58136	69403	50610
c2y_asq_acomu	milk_allergy_score_until_4yo_positive	-0.0784	0.1035	-0.7575	0.4488	0.0045	0.0055	0.0949	0.0309	10.4286	4.06579	0.0101617572484969	58136	79780	58136
c2y_asq_acomu	mn	-0.0817	0.0681	-1.199	0.2305	0.0022	0.0062	0.0949	0.0781	10.4286	4.91195	0.0103662894101362	58174	67669	56674
c2y_asq_acomu	mt1b_0020001	0.0934	0.0986	0.9472	0.3435	-0.0069	0.0052	0.0949	0.0349	10.4286	4.30864	-0.0136132267958321	58174	64642	57584
c2y_asq_acomu	mt1b_0020101	0.0737	0.0996	0.7398	0.4594	-0.0061	0.0051	0.0949	0.0332	10.4286	4.25641	-0.0113639872467753	58174	64701	57633
c2y_asq_acomu	mt1b_0030001	-0.0505	0.1055	-0.4783	0.6325	0.0058	0.0056	0.0949	0.0286	10.4286	3.575	0.00939042229499058	58174	64701	57633
c2y_asq_acomu	mt1b_0030101	-0.0474	0.1044	-0.4538	0.65	0.0044	0.0056	0.0949	0.0294	10.4286	3.58537	0.00766728453562584	58174	64718	57655
c2y_asq_acomu	mt1b_0040001b	-0.0541	0.1314	-0.4119	0.6804	-0.0061	0.0055	0.0949	0.015	10.4286	2.58621	-0.00540488902143625	58174	76280	56876
c2y_asq_acomu	mt1b_0040101b	-0.0563	0.1358	-0.4145	0.6785	-0.0064	0.0055	0.0949	0.0141	10.4286	2.35	-0.00575501620035347	58174	76280	56876
c2y_asq_acomu	mt1b_0050001	0.087	0.1035	0.8407	0.4005	-0.0072	0.0053	0.0949	0.0302	10.4286	4.50746	-0.0131514969388678	58174	64700	57636
c2y_asq_acomu	mt1b_0050101	0.0899	0.1037	0.8665	0.3862	-0.0078	0.0052	0.0949	0.03	10.4286	4.34783	-0.0139804124409316	58174	64700	57636
c2y_asq_acomu	mt1b_0060001	-0.1155	0.1249	-0.9248	0.3551	-0.0067	0.0054	0.0949	0.02	10.4286	2.85714	-0.00222941338074313	58174	65579	58028
c2y_asq_acomu	mt1b_0060101	-0.1211	0.1272	-0.9521	0.341	-0.0069	0.0054	0.0949	0.0191	10.4286	2.72857	-0.00232283068870429	58174	65579	58028
c2y_asq_acomu	mt1b_0080001	-0.0077	0.08	-0.0966	0.9231	-0.0041	0.0055	0.0949	0.0576	10.4286	6.32967	-0.00410886686312016	58174	65579	58028
c2y_asq_acomu	mt1b_0100101	-0.0133	0.0829	-0.1608	0.8722	-0.0142	0.0054	0.0949	0.0571	10.4286	3.48171	-0.0153014561276096	58174	65579	58028
c2y_asq_acomu	mt1b_0100201	-0.0196	0.0866	-0.226	0.8212	0.0071	0.0059	0.0949	0.055	10.4286	6.11111	0.0100477053902057	58174	61264	53814
c2y_asq_acomu	mt1b_0100301	-0.0239	0.0963	-0.2482	0.804	0.0103	0.0056	0.0949	0.034	10.4286	4.72222	0.013677303035895	58174	61195	53760
c2y_asq_acomu	mt1b_0100401	-0.0381	0.0949	-0.4019	0.6877	0.01	0.0056	0.0949	0.039	10.4286	5.34247	0.0143945825784152	58174	61095	53675
c2y_asq_acomu	mt1b_0100501	-0.059	0.0877	-0.6729	0.501	4e-04	0.006	0.0949	0.0606	10.4286	5.66355	0.00533411902970884	58174	61095	53675
c2y_asq_acomu	mt1b_0100601	-0.0847	0.0891	-0.951	0.3416	0.0029	0.0057	0.0949	0.0596	10.4286	5.51852	0.0103942184730134	58174	61156	53727
c2y_asq_acomu	mt1b_0100701	-0.0054	0.0786	-0.0691	0.9449	0.0064	0.0051	0.0949	0.0456	10.4286	5.92208	0.00802889603815179	58174	61118	53696
c2y_asq_acomu	mt1b_0100801	-0.0353	0.0686	-0.5145	0.6069	-0.0126	0.0055	0.0949	0.0914	10.4286	7.87931	-0.0118038659180062	58174	61118	53696
c2y_asq_acomu	mt1b_0200101	-0.0921	0.0734	-1.2538	0.2099	-0.009	0.0052	0.0949	0.0567	10.4286	5.0177	-0.00350632947359561	58174	61089	53675
c2y_asq_acomu	mt1b_0200201	0.0932	0.0763	1.2224	0.2216	0.0071	0.0052	0.0949	0.0537	10.4286	4.92661	0.00133150560706153	58174	61089	53675
c2y_asq_acomu	mt1b_0200301	-0.0924	0.0888	-1.0401	0.2983	0.0064	0.0057	0.0949	0.0432	10.4286	4.69565	0.014049312709008	58174	60213	52918
c2y_asq_acomu	mt1b_0200401	0.099	0.0725	1.3658	0.172	0.0098	0.0057	0.0949	0.0552	10.4286	5.52	0.00410407555116736	58174	60213	52918
c2y_asq_acomu	mt1b_0200501	0.0822	0.1118	0.7355	0.462	0.0139	0.0056	0.0949	0.026	10.4286	1.9697	0.0122086969560859	58174	60213	52918
c2y_asq_acomu	mt1b_0400001	0.0153	0.0778	0.1968	0.844	-0.0181	0.0058	0.0949	0.0725	10.4286	6.90476	-0.0245253959625858	58174	79676	58121
c2y_asq_acomu	mt1b_0410001	0.0441	0.0807	0.546	0.5851	-0.0167	0.0056	0.0949	0.0631	10.4286	6.8587	-0.0250816438525348	58174	78089	57182
c2y_asq_acomu	mt1b_0420001	0.0357	0.0889	0.4022	0.6875	-0.0177	0.0055	0.0949	0.0587	10.4286	6.52222	-0.0309524231462223	58174	45836	35282
c2y_asq_acomu	mt1b_0430001	0.0623	0.0771	0.8081	0.419	-0.0229	0.0053	0.0949	0.058	10.4286	4.87395	-0.0413408167770867	58174	45692	35190
c2y_asq_acomu	mt1b_0440001	0.1105	0.095	1.1626	0.245	0.0067	0.0056	0.0949	0.0611	10.4286	6.17172	0.00151317448166511	58174	45835	35270
c2y_asq_acomu	mt1b_0450001	0.0874	0.102	0.8561	0.3919	-0.0225	0.0055	0.0949	0.029	10.4286	4.14286	-0.0400641821563192	58174	45692	35180
c2y_asq_acomu	mt1b_0460001	0.1044	0.0982	1.0637	0.2875	-0.0091	0.0052	0.0949	0.0312	10.4286	4.52174	-0.0171244892429824	58174	73666	57531
c2y_asq_acomu	mt1b_0470001	NA	NA	NA	NA	-0.0044	0.0048	0.0949	-0.0051	10.4286	-0.87931	NA	58174	60292	49535
c2y_asq_acomu	mt1b_0480001	0.0818	0.0872	0.9387	0.3479	-0.0135	0.0054	0.0949	0.0615	10.4286	5.6422	-0.023145696252494	58174	69669	56981
c2y_asq_acomu	mt1u_0010001	0.156	0.1462	1.067	0.286	-0.0236	0.0052	0.0949	0.0165	10.4286	2.79661	-0.0344824532410645	58174	69712	57013
c2y_asq_acomu	mt1u_0020001	0.2495	0.1663	1.5	0.1336	-0.0135	0.0051	0.0949	0.013	10.4286	2.13115	-0.0251858260651013	58174	70145	57334
c2y_asq_acomu	mt2b_0410001	-0.0123	0.0701	-0.1757	0.8605	-0.01	0.0055	0.0949	0.0775	10.4286	6.73913	-0.0109750806466492	58174	67528	56550
c2y_asq_acomu	mt2b_0420001	-0.0267	0.0737	-0.3623	0.7171	-0.0143	0.0055	0.0949	0.0791	10.4286	6.76068	-0.0153164793819762	58174	63889	53495
c2y_asq_acomu	mt2b_0430001	-0.0028	0.0596	-0.0467	0.9627	-0.0229	0.0054	0.0949	0.0853	10.4286	5.29814	-0.0279115572636158	58174	63432	54237
c2y_asq_acomu	mt2b_0450001	-0.0132	0.0752	-0.1755	0.8607	-0.0227	0.0056	0.0949	0.0514	10.4286	6.425	-0.0263477865162885	58174	58567	52298
c2y_asq_acomu	mt2b_0460001	0.0882	0.0725	1.2169	0.2236	-0.0212	0.0053	0.0949	0.0452	10.4286	5.38095	-0.0315709483727785	58174	59441	52886
c2y_asq_acomu	mt2b_0480001	0.0522	0.0745	0.7012	0.4832	-0.0121	0.0053	0.0949	0.0758	10.4286	5.57353	-0.0196949251354726	58174	58261	51851
c2y_asq_acomu	mt2b_0490001	-0.0403	0.101	-0.3986	0.6902	-0.0041	0.0054	0.0949	0.0271	10.4286	3.56579	-0.00273100913829031	58174	58181	51781
c2y_asq_acomu	mt2u_0010001	0.055	0.1058	0.5196	0.6033	-0.0069	0.0054	0.0949	0.0227	10.4286	3.72131	-0.0108728398221726	58174	59348	52837
c2y_asq_acomu	mt2u_0020001	0.0305	0.1078	0.2826	0.7775	0.0057	0.0058	0.0949	0.0228	10.4286	3.8	0.00524502933739489	58174	59136	52637
c2y_asq_acomu	mumps_cum_4y	0.2092	0.3315	0.6311	0.528	0.0297	0.0053	0.0949	0.0044	10.4286	0.594595	0.0320202679529523	58136	77269	57414
c2y_asq_acomu	mycotic_or_fungal_infection_cum_2y	0.1504	0.2471	0.6088	0.5427	0.0188	0.0056	0.0949	0.0053	10.4286	0.929825	0.0195303624045141	58136	77835	57735
c2y_asq_acomu	nuts_allergy_score_until_4yo_positive	0.1846	0.2077	0.8888	0.3741	0.0073	0.0052	0.0949	0.0098	10.4286	1.44118	0.0030865240279672	58136	79780	58136
c2y_asq_acomu	otitis_media_cum_2y	0.0763	0.1061	0.719	0.4721	0.063	0.0053	0.0949	0.0243	10.4286	3.68182	0.0819345041593197	58136	63992	47639
c2y_asq_acomu	out_of_night_diapers_age_4y	-0.3306	0.1549	-2.1347	0.0328	-0.0758	0.0056	0.0949	0.0304	10.4286	2.15603	-0.0708880939344702	58136	70839	57796
c2y_asq_acomu	participant_reported_food_allergy_cum_4y	-0.054	0.0963	-0.5612	0.5747	0.0124	0.0057	0.0949	0.0429	10.4286	4.71429	0.0193920583979313	58136	78831	57483
c2y_asq_acomu	pb	0.1342	0.0853	1.5731	0.1157	0.027	0.0052	0.0949	0.0508	10.4286	6.51282	0.0221949041490968	58174	67701	56689
c2y_asq_acomu	peanuts_allergy_score_4yo_positive	0.715	2.6185	0.2731	0.7848	0.0033	0.0051	0.0949	0.0018	10.4286	0.28125	-0.00574271341831399	58136	78788	57467
c2y_asq_acomu	premature_birth	-0.2044	0.1803	-1.1337	0.2569	-0.0125	0.0055	0.0949	0.0091	10.4286	1.56897	-0.00876783229095523	58136	72761	56812
c2y_asq_acomu	psychomotor_developmental_delay_cum_4y	NA	NA	NA	NA	-0.183	0.0048	0.0949	-0.0018	10.4286	-0.295082	NA	58136	78538	57911
c2y_asq_acomu	roseola_infantum_cum_2y	-0.1391	0.1687	-0.8244	0.4097	0.0731	0.0055	0.0949	0.0126	10.4286	2	0.0951192992278953	58136	77997	57835
c2y_asq_acomu	rsv_infection_cum_2y	-0.1387	0.0986	-1.4063	0.1596	0.0669	0.0054	0.0949	0.0361	10.4286	5.30882	0.0920581289015318	58136	77968	57843
c2y_asq_acomu	sccon003	0.2751	0.0748	3.6803	2e-04	0.0051	0.006	0.0949	0.0704	10.4286	8.38095	-0.0183586707772467	58174	67669	56674
c2y_asq_acomu	sccon005	0.1018	0.1005	1.0127	0.3112	-0.0099	0.0052	0.0949	0.0252	10.4286	3.76119	-0.016967273362163	58174	67682	56684
c2y_asq_acomu	se	-0.0106	0.0865	-0.1226	0.9024	-0.0114	0.0057	0.0949	0.0628	10.4286	1.82558	-0.0128211800080062	58174	67613	56623
c2y_asq_acomu	shellfish_allergy_score_until_4yo_positive	0.1299	0.4015	0.3236	0.7462	1e-04	0.0052	0.0949	0.0027	10.4286	0.442623	-0.00206435478795783	58136	78297	57163
c2y_asq_acomu	soba_allergy_score_until_4yo_positive	-0.1023	0.173	-0.5915	0.5542	-0.0016	0.0048	0.0949	0.0105	10.4286	1.75	0.00142157592985201	58136	78943	57535
c2y_asq_acomu	soybean_allergy_score_until_4yo_positive	0.301	0.216	1.3934	0.1635	-0.0135	0.005	0.0949	0.0084	10.4286	1.29231	-0.0256862107900396	58136	79507	57959
c2y_asq_acomu	streptococcus_pyogenes_cum_4y	0.2401	0.2689	0.893	0.3718	0.022	0.0059	0.0949	0.0062	10.4286	0.984127	0.0213359093556765	58136	75758	56027
c2y_asq_acomu	ucbb_0080001b	0.185	0.0958	1.9311	0.0535	-0.0068	0.0052	0.0949	0.029	10.4286	4.83333	-0.0188480719939307	58174	76280	56876
c2y_asq_acomu	ucbb_0410001	0.0053	0.0436	0.1205	0.9041	-0.0071	0.0062	0.0949	0.3582	10.4286	8.3109	-0.0115814183720369	58174	61851	54255
c2y_asq_acomu	ucbb_0420001	0.0284	0.0435	0.6521	0.5144	-0.0176	0.006	0.0949	0.3484	10.4286	7.81166	-0.032401036283551	58174	59936	52704
c2y_asq_acomu	ucbb_0430001	0.0741	0.0462	1.6019	0.1092	-0.0265	0.0063	0.0949	0.2981	10.4286	4.26466	-0.0576063395123137	58174	47540	41660
c2y_asq_acomu	ucbb_0450001	0.1763	0.0605	2.912	0.0036	0.0021	0.0053	0.0949	0.0986	10.4286	10.9556	-0.0159619896742112	58174	47983	42086
c2y_asq_acomu	ucbb_0460001	0.1668	0.0594	2.809	0.005	0.0144	0.0055	0.0949	0.0956	10.4286	10.5055	0.0184176631595593	58174	20259	15187
c2y_asq_acomu	ucbb_0480001	0.0419	0.0452	0.9282	0.3533	-0.0087	0.0062	0.0949	0.3442	10.4286	7.23109	-0.0353554425278607	58174	20259	15187
c2y_asq_acomu	upper_respiratory_tract_infection_cum_2y	0.0268	0.1168	0.2294	0.8186	0.0418	0.0047	0.0949	0.018	10.4286	2.64706	0.0504215092939699	58136	78065	57890
c2y_asq_acomu	urinary_tract_infections_cum_4y	NA	NA	NA	NA	0.0116	0.0052	0.0949	-0.0027	10.4286	-0.442623	NA	58136	78217	57732
c2y_asq_acomu	urticaria_cum_4y	-0.0939	0.1698	-0.5531	0.5802	0.0118	0.0049	0.0949	0.0121	10.4286	1.77941	0.0229220565995641	58136	44861	32586
c2y_asq_acomu	varicella_cum_4y	-0.059	0.2591	-0.2276	0.82	0.0497	0.0053	0.0949	0.0045	10.4286	0.642857	0.0629325759321112	58136	76690	56710
c2y_asq_acomu	wheat_allergy_score_until_4yo_positive	0.0467	0.0979	0.4768	0.6335	-0.012	0.0054	0.0949	0.0305	10.4286	4.55224	-0.0176902047548411	58136	79735	58114
c2y_asq_bgm	BMI	0.0073	0.0446	0.1639	0.8698	0.0139	0.0073	0.0941	0.1732	11.6173	19.4607	0.0149842283975691	62835	163835	0
c2y_asq_bgm	adenovirus_infection_cum_2y	0.1455	0.1376	1.0576	0.2902	0.0168	0.0053	0.0941	0.0171	11.6173	2.71429	0.0145419883576233	58088	78065	57842
c2y_asq_bgm	allergic_conjunctivitis_cum_4y	-0.1648	0.1513	-1.0891	0.2761	-0.0046	0.005	0.0941	0.0162	11.6173	2.28169	-0.00200230578224375	58088	32861	24142
c2y_asq_bgm	allergic_conjunctivitis_or_rhinitis_or_hay_fever_cum_4y	-0.0252	0.2145	-0.1174	0.9066	-0.0059	0.0056	0.0941	0.0086	11.6173	1.11688	-0.0103714760218263	58088	33803	24791
c2y_asq_bgm	allergic_rhinitis_cum_4y	-0.0749	0.1755	-0.427	0.6694	-0.0029	0.0056	0.0941	0.0126	11.6173	1.55556	-0.0027506949591864	58088	33893	24838
c2y_asq_bgm	any_food_allergy_score_positive_until_4yo	-0.2669	0.0747	-3.5721	4e-04	-0.0099	0.0051	0.0941	0.0548	11.6173	5.48	0.00817420727192214	58088	79780	58088
c2y_asq_bgm	asthma_cum_4y	0.1331	0.1075	1.2375	0.2159	0.0068	0.0052	0.0941	0.0306	11.6173	3.1875	0.000829061756845412	58088	78097	57835
c2y_asq_bgm	atopic_dermatitis_cum_4y	-0.0645	0.0754	-0.8562	0.3919	-0.0019	0.0051	0.0941	0.0633	11.6173	5.86111	0.0021114072482181	58088	39068	29842
c2y_asq_bgm	autistic_spectrum_disorder_and_pddnos_cum_4y	-0.1524	0.1722	-0.885	0.3762	-0.0916	0.005	0.0941	0.0107	11.6173	1.94545	-0.108849338550027	58088	76690	56671
c2y_asq_bgm	bone_fracture_cum_4y	0.158	0.372	0.4246	0.6711	0.0058	0.0049	0.0941	0.0034	11.6173	0.548387	0.0041588075201125	58088	78209	57679
c2y_asq_bgm	breast_feeding_cessation_1m	0.1048	0.2656	0.3948	0.693	-0.0084	0.0049	0.0941	0.004	11.6173	0.634921	-0.0122649918949776	58088	72901	56839
c2y_asq_bgm	breast_feeding_cessation_2m	-0.0179	0.1319	-0.1359	0.8919	0.0013	0.0052	0.0941	0.0142	11.6173	2.18462	0.00225641675455826	58088	73913	57633
c2y_asq_bgm	breast_feeding_cessation_3m	0.1759	0.1761	0.9986	0.318	-0.0031	0.0051	0.0941	0.0112	11.6173	1.77778	-0.00975749796443835	58088	73913	57633
c2y_asq_bgm	breast_feeding_cessation_age	0.1171	0.1478	0.7922	0.4282	-0.0011	0.0051	0.0941	0.018	11.6173	2.14286	-0.00643561727485719	58088	73913	57633
c2y_asq_bgm	breast_feeding_period_1y	-0.2631	0.1355	-1.9412	0.0522	0.0105	0.0053	0.0941	0.0188	11.6173	2.84848	0.0266157048208778	58088	55200	42387
c2y_asq_bgm	c1hy_0030001b2	-0.3181	0.1827	-1.7413	0.0816	0.0275	0.0049	0.0941	0.0102	11.6173	1.85455	0.0428937923432206	58136	69458	56807
c2y_asq_bgm	c1hy_0060002_checked	0.1894	0.0519	3.6522	3e-04	0.0714	0.0054	0.0941	0.1964	11.6173	12.1235	0.0684774648656193	58136	77888	57079
c2y_asq_bgm	c1hy_0070002b	-0.1199	0.1977	-0.6064	0.5442	-0.0132	0.0056	0.0941	0.0083	11.6173	1.40678	-0.012043223695034	58136	69458	56807
c2y_asq_bgm	c1hy_0100001_2	-0.1445	0.1612	-0.8964	0.37	-0.025	0.0055	0.0941	0.0118	11.6173	1.81538	-0.0230223263805371	58136	64819	57699
c2y_asq_bgm	c1hy_0100001_3	-0.2589	0.1007	-2.572	0.0101	-0.004	0.0056	0.0941	0.0295	11.6173	3.73418	0.0100074054359866	58136	64752	57646
c2y_asq_bgm	c1hy_0100001_4	NA	NA	NA	NA	-0.016	0.0057	0.0941	-0.0043	11.6173	-0.767857	NA	58136	64676	57579
c2y_asq_bgm	c1hy_0100501_3	-0.4201	0.2891	-1.4528	0.1463	-0.0117	0.0051	0.0941	0.0065	11.6173	1.14035	-0.00218147148565277	58136	64687	57587
c2y_asq_bgm	c1hy_0100501_4	-0.5877	0.8468	-0.6941	0.4876	-0.0151	0.005	0.0941	0.0022	11.6173	0.407407	-0.00802485052521579	58136	64642	57547
c2y_asq_bgm	c1hy_0102001_3	NA	NA	NA	NA	-0.0134	0.0049	0.0941	-0.0046	11.6173	-0.754098	NA	58136	64701	57596
c2y_asq_bgm	c1hy_0103001_3	-0.2738	0.1242	-2.2055	0.0274	-0.0061	0.0051	0.0941	0.018	11.6173	3.33333	0.00506227801870986	58136	64718	57619
c2y_asq_bgm	c1hy_0103501_2	-0.4367	0.127	-3.4372	6e-04	-0.059	0.0054	0.0941	0.0212	11.6173	2.94444	-0.0460002687868459	58136	64700	57600
c2y_asq_bgm	c1hy_0103501_3	0.7835	2.1786	0.3597	0.7191	-0.0286	0.0062	0.0941	0.0018	11.6173	0.295082	-0.0440944193487549	58136	61264	53786
c2y_asq_bgm	c1hy_0104001_2	-0.5657	0.1135	-4.9849	6.2002e-07	-0.0806	0.0057	0.0941	0.0266	11.6173	4.09231	-0.0651394120043134	58136	61195	53732
c2y_asq_bgm	c1hy_0104001_3	NA	NA	NA	NA	-0.0059	0.005	0.0941	-0.0029	11.6173	-0.508772	NA	58136	61095	53648
c2y_asq_bgm	c1hy_0104501_2	-0.3521	0.2745	-1.2826	0.1996	-0.0701	0.0058	0.0941	0.0064	11.6173	1.03226	-0.0729366033166707	58136	61156	53699
c2y_asq_bgm	c1hy_0105001_2	-0.3347	0.0951	-3.5193	4e-04	-0.1117	0.0054	0.0941	0.028	11.6173	4.24242	-0.11390112144383	58136	61118	53669
c2y_asq_bgm	c1hy_0105001_3	NA	NA	NA	NA	-0.0071	0.0046	0.0941	-0.003	11.6173	-0.491803	NA	58136	61089	53647
c2y_asq_bgm	c1hy_0240001_1	0.6651	0.5546	1.1991	0.2305	0.0557	0.0054	0.0941	0.0045	11.6173	0.725806	0.0504437780430529	58136	61862	54235
c2y_asq_bgm	c1hy_0240001_2	-0.5511	0.3905	-1.4112	0.1582	-0.0537	0.0054	0.0941	0.0057	11.6173	0.890625	-0.04911665185941	58136	61862	54235
c2y_asq_bgm	c1hy_0250001_1	0.2638	0.1045	2.5253	0.0116	0.052	0.0056	0.0941	0.0278	11.6173	3.80822	0.0468917407216729	58136	61862	54235
c2y_asq_bgm	c1hy_0250001_2	-0.1231	0.1343	-0.9163	0.3595	-0.0245	0.0047	0.0941	0.0162	11.6173	2.41791	-0.0236052413236404	58136	61862	54235
c2y_asq_bgm	c1hy_0250001_3	-0.0832	0.096	-0.8665	0.3862	-0.0357	0.0049	0.0941	0.0352	11.6173	5.10145	-0.0371025882887503	58136	61862	54235
c2y_asq_bgm	c1hy_0380101_1	NA	NA	NA	NA	-0.0281	0.0049	0.0941	-0.0018	11.6173	-0.295082	NA	58136	61862	54235
c2y_asq_bgm	c1hy_0380101_2	0.3743	0.1823	2.0531	0.0401	-0.0054	0.0051	0.0941	0.0101	11.6173	1.68333	-0.0184907961921209	58136	61862	54235
c2y_asq_bgm	c1hy_0380101_3	NA	NA	NA	NA	0.0297	0.0055	0.0941	-7e-04	11.6173	-0.106061	NA	58136	61862	54235
c2y_asq_bgm	c1hy_0380101_4	NA	NA	NA	NA	0.0016	0.0052	0.0941	-2e-04	11.6173	-0.03125	NA	58136	61862	54235
c2y_asq_bgm	c1hy_0493002b	0.2237	0.2926	0.7643	0.4447	0.0101	0.0051	0.0941	0.0045	11.6173	0.789474	0.00705017532955177	58136	69453	56803
c2y_asq_bgm	c1hy_asq_total	0.7594	0.0598	12.6977	6.0908e-37	0.3864	0.0057	0.0941	0.0772	11.6173	8.21277	0.424318731317027	58136	76280	56842
c2y_asq_bgm	c1hy_bed_time	0.0976	0.1144	0.8531	0.3936	-0.0279	0.0054	0.0941	0.0269	11.6173	3.68493	-0.039014521359257	58088	73913	57633
c2y_asq_bgm	c1hy_bmi	-0.0197	0.051	-0.3857	0.6997	0.0069	0.0058	0.0941	0.1847	11.6173	13.2878	0.0118838804243247	58136	68351	57111
c2y_asq_bgm	c1hy_nap_count	0.0129	0.1487	0.087	0.9307	-0.0137	0.0054	0.0941	0.0165	11.6173	2.46269	-0.0170401014988094	58088	73913	57633
c2y_asq_bgm	c1hy_night_wake_up_count	0.001	0.109	0.0096	0.9924	-0.0184	0.005	0.0941	0.0287	11.6173	4.28358	-0.0223568664675097	58088	73913	57633
c2y_asq_bgm	c1hy_psi_cf	-0.045	0.1036	-0.4346	0.6639	-0.0732	0.0056	0.0941	0.0264	11.6173	4.125	-0.0847072117486459	58136	62863	54101
c2y_asq_bgm	c1hy_sleep_time_day	0.0411	0.1328	0.3095	0.7569	-0.014	0.0054	0.0941	0.0195	11.6173	3.25	-0.0187567676233051	58088	73913	57633
c2y_asq_bgm	c1hy_sleep_time_night	-0.2005	0.1087	-1.8445	0.0651	0.0421	0.0054	0.0941	0.0231	11.6173	3.34783	0.0611900993641934	58088	72761	56766
c2y_asq_bgm	c1hy_total_sleep_time	-0.1024	0.1739	-0.589	0.5559	0.0141	0.0055	0.0941	0.01	11.6173	1.5873	0.0202444731538058	58088	73913	57633
c2y_asq_bgm	c1hy_wake_up_time	0.0176	0.069	0.2545	0.7991	-0.0141	0.0053	0.0941	0.0699	11.6173	9.07792	-0.0190191525153741	58088	73913	57633
c2y_asq_bgm	c1y_0010001_1	NA	NA	NA	NA	NA	NA	0.0941	2e-04	11.6173	0.0350877	NA	58136	69210	56669
c2y_asq_bgm	c1y_0010001_3	NA	NA	NA	NA	4e-04	0.0048	0.0941	-4e-04	11.6173	-0.0677966	NA	58136	67753	56697
c2y_asq_bgm	c1y_0080104_checked	0.0861	0.0594	1.4498	0.1471	0.0167	0.0054	0.0941	0.1944	11.6173	9.21327	0.00816965051660488	58136	59290	52644
c2y_asq_bgm	c1y_0080204_checked	0.064	0.049	1.305	0.1919	0.0361	0.0062	0.0941	0.2505	11.6173	11.0841	0.0394693584036475	58136	79490	57949
c2y_asq_bgm	c1y_0090005b	NA	NA	NA	NA	-0.0339	0.0052	0.0941	-0.0013	11.6173	-0.188406	NA	58136	69458	56807
c2y_asq_bgm	c1y_0170001_1	-0.2345	0.1425	-1.6453	0.0999	0.0025	0.0053	0.0941	0.0144	11.6173	2.18182	0.0120653288928785	58136	67701	56652
c2y_asq_bgm	c1y_0170001_1_3	-0.1213	0.0807	-1.5017	0.1332	-0.0111	0.0058	0.0941	0.0501	11.6173	5.16495	-0.00462597663528495	58088	73913	57633
c2y_asq_bgm	c1y_0170001_3	-0.0746	0.1181	-0.6316	0.5277	-0.0144	0.006	0.0941	0.0238	11.6173	3.05128	-0.013208642504631	58136	67637	56607
c2y_asq_bgm	c1y_0210001_1	0.3795	0.2114	1.7951	0.0726	0.0674	0.0053	0.0941	0.0085	11.6173	1.25	0.0674455587950508	58136	67658	56623
c2y_asq_bgm	c1y_0210001_2	-0.2991	0.1995	-1.4993	0.1338	-0.0655	0.0054	0.0941	0.0083	11.6173	1.23881	-0.0677476456047064	58136	67613	56586
c2y_asq_bgm	c1y_0220001_1	0.0752	0.1375	0.547	0.5844	0.0205	0.0052	0.0941	0.0185	11.6173	3.13559	0.0207486177361733	58136	67669	56637
c2y_asq_bgm	c1y_0220001_2	0.0345	0.1433	0.2411	0.8094	-0.0085	0.0053	0.0941	0.016	11.6173	2.38806	-0.0113871425567249	58136	67682	56647
c2y_asq_bgm	c1y_0220001_3	-0.1223	0.0813	-1.5039	0.1326	-0.0274	0.0053	0.0941	0.0414	11.6173	6.27273	-0.0243734584915769	58136	67658	56627
c2y_asq_bgm	c1y_1_bmi	0.0224	0.0537	0.4172	0.6765	0.0182	0.0052	0.0941	0.2582	11.6173	13.1066	0.0202461810658641	58136	68351	57111
c2y_asq_bgm	c1y_2_bmi	-0.0075	0.0463	-0.163	0.8705	0.0194	0.0062	0.0941	0.282	11.6173	17.4074	0.0280654974898851	58136	68351	57111
c2y_asq_bgm	c1y_asq_total	0.7415	0.0477	15.5322	2.1015e-54	0.3646	0.0055	0.0941	0.1088	11.6173	11.6989	0.391886033640235	58136	76280	56842
c2y_asq_bgm	c1y_bed_time	0.4337	0.1645	2.6366	0.0084	-0.0194	0.0051	0.0941	0.0129	11.6173	2.01562	-0.0393763907003626	58088	73406	57257
c2y_asq_bgm	c1y_nap_count	0.043	0.122	0.3525	0.7245	-0.0042	0.0052	0.0941	0.0192	11.6173	3.04762	-0.00700486391661598	58088	73913	57633
c2y_asq_bgm	c1y_night_wake_up_count	-0.2333	0.1258	-1.8546	0.0636	-0.0158	0.0048	0.0941	0.0191	11.6173	3.03175	-0.00858563903089303	58088	73679	57476
c2y_asq_bgm	c1y_sleep_time_day	0.2141	0.1137	1.8837	0.0596	5.0105e-06	0.0048	0.0941	0.0204	11.6173	3.2381	-0.00995172181440215	58088	73913	57633
c2y_asq_bgm	c1y_sleep_time_night	-0.0611	0.0929	-0.6575	0.5109	0.0414	0.005	0.0941	0.029	11.6173	4.26471	0.0535892306485527	58088	73913	57633
c2y_asq_bgm	c1y_total_sleep_time	0.1694	0.0943	1.7965	0.0724	0.0266	0.0051	0.0941	0.0279	11.6173	4.5	0.0229774682346464	58088	73913	57633
c2y_asq_bgm	c1y_wake_up_time	0.0786	0.0675	1.1655	0.2438	-0.021	0.0052	0.0941	0.063	11.6173	8.87324	-0.0325680167777093	58088	73369	57233
c2y_asq_bgm	c2hy_0030002_checked	0.2216	0.0462	4.7928	1.6448e-06	0.0917	0.0062	0.0941	0.2841	11.6173	13.4645	0.12395621118297	58136	38984	32086
c2y_asq_bgm	c2hy_0040401b	NA	NA	NA	NA	-0.0234	0.0048	0.0941	-0.0044	11.6173	-0.733333	NA	58136	70826	57833
c2y_asq_bgm	c2hy_asq_acomu	0.3996	0.0765	5.2269	1.7241e-07	0.2589	0.0059	0.0941	0.066	11.6173	7.02128	0.280814665880585	58136	69210	56669
c2y_asq_bgm	c2hy_asq_bgm	0.9832	0.0567	17.3479	2.0469e-67	0.4873	0.0062	0.0941	0.0652	11.6173	7.01075	0.509044428599595	58136	69210	56669
c2y_asq_bgm	c2hy_asq_cfm	0.4852	0.0945	5.1321	2.8653e-07	0.273	0.0055	0.0941	0.0357	11.6173	4.89041	0.295614382913324	58136	70019	57217
c2y_asq_bgm	c2hy_asq_dproblem	0.5329	0.0777	6.8568	7.0427e-12	0.2801	0.0056	0.0941	0.0588	11.6173	7.08434	0.295320996306568	58136	70019	57217
c2y_asq_bgm	c2hy_asq_epersonal	0.5806	0.0614	9.4549	3.232e-21	0.2972	0.006	0.0941	0.0734	11.6173	8.24719	0.309238128775059	58136	69945	57157
c2y_asq_bgm	c2hy_asq_total	0.6617	0.0591	11.2003	4.0623e-29	0.3894	0.0059	0.0941	0.0765	11.6173	8.89535	0.43738478786282	58136	76280	56842
c2y_asq_bgm	c2hy_bmi	-0.0785	0.0468	-1.6775	0.0934	-0.0232	0.0062	0.0941	0.2398	11.6173	16.2027	-0.0166476856347628	58136	68351	57111
c2y_asq_bgm	c2hy_psi_cf	-0.1323	0.1105	-1.1974	0.2311	-0.0862	0.0057	0.0941	0.0273	11.6173	4.33333	-0.0953466875604528	58136	61277	53477
c2y_asq_bgm	c2y_0030002_checked	0.2235	0.0441	5.0697	3.9835e-07	0.103	0.0055	0.0941	0.2606	11.6173	11.8455	0.102192175270877	58136	71814	56098
c2y_asq_bgm	c2y_0070301b	NA	NA	NA	NA	-0.0348	0.0048	0.0941	-2e-04	11.6173	-0.0338983	NA	58136	69457	56806
c2y_asq_bgm	c2y_0080001_1	0.1351	0.1211	1.1161	0.2644	0.0148	0.0055	0.0941	0.0208	11.6173	3.25	0.010998387170366	58136	68351	57111
c2y_asq_bgm	c2y_0080001_2	-0.1132	0.1127	-1.0041	0.3153	-5e-04	0.0051	0.0941	0.0219	11.6173	3.47619	0.00487294046742417	58136	68351	57111
c2y_asq_bgm	c2y_0090001b2	NA	NA	NA	NA	0.0161	0.0054	0.0941	-0.008	11.6173	-1.37931	NA	58136	70826	57833
c2y_asq_bgm	c2y_0100001_2	-0.1217	0.121	-1.0062	0.3143	-0.0194	0.005	0.0941	0.0196	11.6173	2.9697	-0.0171755105707003	58136	68351	57111
c2y_asq_bgm	c2y_0100001_3	-0.1797	0.1305	-1.3765	0.1687	-0.0092	0.0053	0.0941	0.0195	11.6173	2.70833	-0.00260691612541514	58136	68351	57111
c2y_asq_bgm	c2y_0100001_4	-0.3036	0.2189	-1.3866	0.1656	-0.0097	0.0051	0.0941	0.008	11.6173	1.25	-0.00250698324419849	58136	68351	57111
c2y_asq_bgm	c2y_0100501_3	-0.3441	0.1907	-1.8048	0.0711	-0.0086	0.0049	0.0941	0.0093	11.6173	1.55	0.000725203134868536	58136	68351	57111
c2y_asq_bgm	c2y_0102001_3	NA	NA	NA	NA	-0.007	0.0049	0.0941	-5e-04	11.6173	-0.0877193	NA	58136	68351	57111
c2y_asq_bgm	c2y_0103501_2	-0.7314	0.1866	-3.9198	8.8617e-05	-0.0454	0.0062	0.0941	0.0157	11.6173	2.34328	-0.0232961710143561	58136	68351	57111
c2y_asq_bgm	c2y_0103501_3	NA	NA	NA	NA	NA	NA	0.0941	5e-04	11.6173	0.0833333	NA	58136	68351	57111
c2y_asq_bgm	c2y_0104001_2	-0.6907	0.1676	-4.1206	3.7796e-05	-0.0855	0.0055	0.0941	0.0185	11.6173	2.68116	-0.0695198070272808	58136	68351	57111
c2y_asq_bgm	c2y_0104001_3	NA	NA	NA	NA	-0.0081	0.0054	0.0941	-0.0028	11.6173	-0.491228	NA	58136	68351	57111
c2y_asq_bgm	c2y_0104501_2	NA	NA	NA	NA	-0.0543	0.0055	0.0941	-0.009	11.6173	-1.55172	NA	58136	61862	54235
c2y_asq_bgm	c2y_0105001_2	-0.6019	0.1303	-4.6178	3.8776e-06	-0.1125	0.0057	0.0941	0.0227	11.6173	3.28986	-0.102641656955383	58136	61862	54235
c2y_asq_bgm	c2y_0105001_3	-0.2978	0.5412	-0.5501	0.5822	-0.0182	0.0054	0.0941	0.0027	11.6173	0.457627	-0.0161785565211828	58136	61862	54235
c2y_asq_bgm	c2y_asq_cfm	0.6109	0.0805	7.5847	3.3331e-14	0.3522	0.0055	0.0941	0.0439	11.6173	5.55696	0.3811853493643	58136	69260	56720
c2y_asq_bgm	c2y_asq_dproblem	0.5638	0.083	6.7927	1.1007e-11	0.3844	0.0053	0.0941	0.0358	11.6173	4.36585	0.425123455788219	58136	69260	56720
c2y_asq_bgm	c2y_asq_epersonal	0.6974	0.0873	7.991	1.3381e-15	0.3241	0.0054	0.0941	0.0352	11.6173	4.09302	0.344953619401235	58136	69261	56713
c2y_asq_bgm	c2y_asq_total	0.7389	0.0419	17.6537	9.5337e-70	0.5924	0.0059	0.0941	0.079	11.6173	8.97727	0.690060898347966	58136	76280	56842
c2y_asq_bgm	c2y_bmi	-0.0346	0.0462	-0.7501	0.4532	-0.0222	0.006	0.0941	0.237	11.6173	16.4583	-0.0232580780245958	58136	68351	57111
c2y_asq_bgm	c3hy_asq_acomu	0.37	0.0879	4.2113	2.5387e-05	0.2334	0.0053	0.0941	0.0435	11.6173	5.50633	0.262010621160821	58136	61559	52184
c2y_asq_bgm	c3hy_asq_bgm	0.6658	0.0638	10.4314	1.7833e-25	0.3548	0.0058	0.0941	0.0563	11.6173	7.40789	0.390263495662239	58136	58782	50674
c2y_asq_bgm	c3hy_asq_cfm	0.3787	0.0722	5.2422	1.587e-07	0.242	0.0055	0.0941	0.0529	11.6173	6.78205	0.260271758756427	58136	59324	53069
c2y_asq_bgm	c3hy_asq_dproblem	0.2719	0.0928	2.9289	0.0034	0.2245	0.0055	0.0941	0.0431	11.6173	5.4557	0.251236491070744	58136	60039	52794
c2y_asq_bgm	c3hy_asq_epersonal	0.4643	0.0908	5.1135	3.1625e-07	0.2446	0.0053	0.0941	0.0429	11.6173	4.98837	0.264023212743501	58136	59184	52108
c2y_asq_bgm	c3hy_asq_total	0.5069	0.0699	7.2501	4.1654e-13	0.3249	0.0057	0.0941	0.0646	11.6173	8.17722	0.371755919547969	58136	75785	56494
c2y_asq_bgm	c3hy_bmi	-0.0259	0.0481	-0.5394	0.5896	-0.0127	0.0057	0.0941	0.2701	11.6173	16.3697	-0.0114843077701533	58136	65376	58136
c2y_asq_bgm	c3hy_psi_cf	-0.1428	0.0949	-1.5049	0.1323	-0.0992	0.0057	0.0941	0.0334	11.6173	4.07317	-0.104925643253274	58136	62924	56501
c2y_asq_bgm	c3y_0030002_checked	0.2111	0.0446	4.7276	2.272e-06	0.0913	0.006	0.0941	0.3134	11.6173	14.3105	0.102279127784154	58136	52971	43335
c2y_asq_bgm	c3y_0040001_1	0.5368	0.2841	1.8896	0.0588	0.0368	0.0051	0.0941	0.0083	11.6173	1.22059	0.0271035049478729	58136	61862	54235
c2y_asq_bgm	c3y_0040001_2	-0.4105	0.1993	-2.0598	0.0394	-0.0356	0.0051	0.0941	0.0111	11.6173	1.65672	-0.0275730303477468	58136	61862	54235
c2y_asq_bgm	c3y_0050001_1	-4e-04	0.1209	-0.0034	0.9973	0.0536	0.0049	0.0941	0.022	11.6173	3.18841	0.0629859205471526	58136	61862	54235
c2y_asq_bgm	c3y_0050001_2	0.1095	0.1766	0.6198	0.5354	-0.0142	0.0054	0.0941	0.0089	11.6173	1.28986	-0.0199151334032361	58136	61862	54235
c2y_asq_bgm	c3y_0050001_3	-0.1565	0.0882	-1.7756	0.0758	-0.0292	0.0052	0.0941	0.0435	11.6173	6.30435	-0.0239295691009791	58136	61862	54235
c2y_asq_bgm	c3y_0100301b	0.0348	0.2804	0.124	0.9014	-0.0202	0.0048	0.0941	0.0041	11.6173	0.554054	-0.0243160897598569	58136	70826	57833
c2y_asq_bgm	c3y_0110001_3	-0.2114	0.1245	-1.6983	0.0894	-0.009	0.0053	0.0941	0.0212	11.6173	2.90411	-0.000541204251089797	58136	61862	54235
c2y_asq_bgm	c3y_0110501_3	-0.5789	0.8647	-0.6695	0.5032	-0.0149	0.0049	0.0941	0.0021	11.6173	0.368421	-0.00808613535983956	58136	65116	57927
c2y_asq_bgm	c3y_0112001_3	NA	NA	NA	NA	-0.0266	0.0045	0.0941	-0.0015	11.6173	-0.254237	NA	58136	61679	54093
c2y_asq_bgm	c3y_0113501_2	-0.644	0.5591	-1.1517	0.2494	-0.0309	0.0057	0.0941	0.0043	11.6173	0.661538	-0.0219931410532415	58136	66800	56900
c2y_asq_bgm	c3y_0113501_3	NA	NA	NA	NA	-0.0382	0.005	0.0941	-0.0015	11.6173	-0.217391	NA	58136	66687	56851
c2y_asq_bgm	c3y_0114001_2	-0.9366	0.7919	-1.1827	0.2369	-0.0795	0.0057	0.0941	0.0042	11.6173	0.591549	-0.0727840083370498	58136	68351	57111
c2y_asq_bgm	c3y_0114001_3	NA	NA	NA	NA	-0.015	0.0046	0.0941	-0.0047	11.6173	-0.783333	NA	58136	68056	56926
c2y_asq_bgm	c3y_0114501_2	NA	NA	NA	NA	-0.0408	0.0052	0.0941	-0.0038	11.6173	-0.666667	NA	58136	65116	57927
c2y_asq_bgm	c3y_0115001_2	-0.3694	0.1528	-2.4186	0.0156	-0.0824	0.0057	0.0941	0.0175	11.6173	2.46479	-0.0807983585602613	58136	61679	54093
c2y_asq_bgm	c3y_0115001_3	-0.5248	1.4074	-0.3729	0.7092	-0.0215	0.0055	0.0941	0.0016	11.6173	0.231884	-0.0179470306972841	58136	59836	53943
c2y_asq_bgm	c3y_0280201b	0.3357	0.3506	0.9576	0.3383	0.0046	0.0053	0.0941	0.0051	11.6173	0.689189	-0.0023702785859623	58136	70826	57833
c2y_asq_bgm	c3y_0280301b	NA	NA	NA	NA	0.0121	0.0052	0.0941	-0.0041	11.6173	-0.602941	NA	58136	70826	57833
c2y_asq_bgm	c3y_0280501b	-0.3407	0.2135	-1.596	0.1105	-7e-04	0.0045	0.0941	0.0089	11.6173	1.27143	0.00958575502367501	58136	70809	57821
c2y_asq_bgm	c3y_0280601b	0.2296	0.2579	0.8903	0.3733	0.003	0.0052	0.0941	0.0065	11.6173	0.866667	-0.0024766880272253	58136	70822	57829
c2y_asq_bgm	c3y_0280901b	NA	NA	NA	NA	-0.0041	0.005	0.0941	-0.0038	11.6173	-0.520548	NA	58136	64774	57639
c2y_asq_bgm	c3y_0600101_1	NA	NA	NA	NA	-0.0299	0.0051	0.0941	-0.01	11.6173	-1.5625	NA	58136	69837	54911
c2y_asq_bgm	c3y_0600101_2	NA	NA	NA	NA	NA	NA	0.0941	0.001	11.6173	0.15625	NA	58136	69837	54911
c2y_asq_bgm	c3y_0600101_3	NA	NA	NA	NA	0.0302	0.0049	0.0941	-0.0012	11.6173	-0.181818	NA	58136	69837	54911
c2y_asq_bgm	c3y_0600101_4	NA	NA	NA	NA	0.0028	0.005	0.0941	-0.0052	11.6173	-0.787879	NA	58136	69837	54911
c2y_asq_bgm	c3y_asq_acomu	0.3077	0.0769	4.0011	6.3059e-05	0.2315	0.0052	0.0941	0.0538	11.6173	6.725	0.255318429799266	58136	69945	57157
c2y_asq_bgm	c3y_asq_bgm	0.8704	0.0671	12.9663	1.9006e-38	0.4258	0.0056	0.0941	0.05	11.6173	5.88235	0.447719784782668	58136	69945	57157
c2y_asq_bgm	c3y_asq_cfm	0.3869	0.0786	4.9237	8.4907e-07	0.2653	0.0056	0.0941	0.0484	11.6173	6.36842	0.29157317274635	58136	70403	57181
c2y_asq_bgm	c3y_asq_dproblem	0.3527	0.0746	4.7283	2.2641e-06	0.2366	0.0052	0.0941	0.0531	11.6173	6.39759	0.258898818042614	58136	70403	57181
c2y_asq_bgm	c3y_asq_epersonal	0.4717	0.0797	5.9208	3.2043e-09	0.2651	0.0057	0.0941	0.0544	11.6173	6.55422	0.284002068465038	58136	70403	57181
c2y_asq_bgm	c3y_asq_total	0.5298	0.0626	8.4627	2.6128e-17	0.3488	0.0057	0.0941	0.0674	11.6173	8.53165	0.398673395212493	58136	76280	56842
c2y_asq_bgm	c3y_bed_time	-0.0281	0.1042	-0.2699	0.7872	0.0013	0.0053	0.0941	0.0309	11.6173	4.29167	0.00320212198848163	58088	73012	57009
c2y_asq_bgm	c3y_bmi	-0.026	0.0461	-0.5633	0.5732	-0.0283	0.0056	0.0941	0.2654	11.6173	15.7976	-0.0317513266100163	58136	65376	58136
c2y_asq_bgm	c3y_nap_count	-0.0443	0.1253	-0.3536	0.7237	-0.0103	0.0055	0.0941	0.0206	11.6173	3.12121	-0.0104074101566215	58088	73224	57153
c2y_asq_bgm	c3y_night_wake_up_count	-0.0258	0.1222	-0.2109	0.8329	-0.0174	0.005	0.0941	0.0214	11.6173	2.77922	-0.0198416390944852	58088	73371	57256
c2y_asq_bgm	c3y_sleep_time_day	0.0617	0.1234	0.5	0.6171	-0.0028	0.0051	0.0941	0.0233	11.6173	3.32857	-0.00647462129382285	58088	73011	56962
c2y_asq_bgm	c3y_sleep_time_night	-0.0378	0.0991	-0.3811	0.7031	0.0141	0.005	0.0941	0.0351	11.6173	4.94366	0.0194959025479405	58088	73629	57435
c2y_asq_bgm	c3y_total_sleep_time	0.0223	0.1565	0.1422	0.8869	0.0074	0.0045	0.0941	0.0118	11.6173	1.84375	0.00813829338989549	58088	73310	57194
c2y_asq_bgm	c3y_wake_up_time	0.1055	0.0729	1.4479	0.1476	-5e-04	0.0057	0.0941	0.0777	11.6173	9.03488	-0.0105067506632601	58088	69911	54675
c2y_asq_bgm	c4y_0042102b	0.1074	0.0843	1.2748	0.2024	-0.0181	0.0056	0.0941	0.0495	11.6173	5.625	-0.0286660099768933	58136	64774	57639
c2y_asq_bgm	c4y_0060301b	0.2171	0.6816	0.3185	0.7501	-0.0274	0.005	0.0941	0.0017	11.6173	0.261538	-0.0335625384230713	58136	64774	57639
c2y_asq_bgm	c4y_0070001_3	-0.4201	0.202	-2.0792	0.0376	6.2413e-05	0.0051	0.0941	0.0123	11.6173	1.5375	0.0151859707078821	58136	69837	54911
c2y_asq_bgm	c4y_0070501_3	-0.3491	0.5251	-0.6649	0.5061	-0.0095	0.0048	0.0941	0.0028	11.6173	0.444444	-0.0056364010776491	58136	69837	54911
c2y_asq_bgm	c4y_0073501_2	-0.1747	0.1125	-1.5526	0.1205	-0.0245	0.0055	0.0941	0.0278	11.6173	3.97143	-0.0207726172308073	58136	69837	54911
c2y_asq_bgm	c4y_0073501_3	NA	NA	NA	NA	-0.014	0.0048	0.0941	-0.0024	11.6173	-0.347826	NA	58136	71319	58136
c2y_asq_bgm	c4y_0074001_2	-0.4527	0.2076	-2.1807	0.0292	-0.0602	0.0051	0.0941	0.0094	11.6173	1.25333	-0.0561733464286951	58136	71319	58136
c2y_asq_bgm	c4y_0075001_2	-0.768	1.3631	-0.5635	0.5731	-0.0688	0.0049	0.0941	0.0023	11.6173	0.315068	-0.0705039426416163	58136	74494	57805
c2y_asq_bgm	c4y_0075001_3	NA	NA	NA	NA	NA	NA	0.0941	0.0017	11.6173	0.257576	NA	58136	74494	57805
c2y_asq_bgm	c4y_0075501_2	-1	5.5317	-0.2319	0.8166	-0.0657	0.0049	0.0941	0.0019	11.6173	0.253333	-0.0606189413122415	58136	74494	57805
c2y_asq_bgm	c4y_0075501_3	-0.3709	0.2457	-1.5097	0.1311	-0.0139	0.0052	0.0941	0.008	11.6173	1.17647	-0.00630082983537764	58136	55299	48802
c2y_asq_bgm	c4y_0310401b	NA	NA	NA	NA	0.0156	0.0051	0.0941	-0.0049	11.6173	-0.544444	NA	58136	64774	57639
c2y_asq_bgm	c4y_0310901b	-0.2139	0.1961	-1.0908	0.2754	0.0034	0.0051	0.0941	0.0128	11.6173	1.52381	0.0116777102968117	58136	64774	57639
c2y_asq_bgm	c4y_0490001_1	0.1031	0.158	0.6525	0.5141	0.0096	0.0056	0.0941	0.0125	11.6173	1.66667	0.00935511662398582	58136	64469	47457
c2y_asq_bgm	c4y_0490001_2	-0.0767	0.1782	-0.4302	0.6671	-0.0143	0.0055	0.0941	0.0097	11.6173	1.34722	-0.0148895941858379	58136	57500	50352
c2y_asq_bgm	c4y_0490001_3	-0.1447	0.9495	-0.1524	0.8789	0.0064	0.0058	0.0941	0.0014	11.6173	0.208955	0.0107221182661101	58136	41872	36987
c2y_asq_bgm	c4y_asq_acomu	0.3876	0.0752	5.1525	2.5698e-07	0.1928	0.0055	0.0941	0.058	11.6173	6.59091	0.200536876943129	58136	61291	53808
c2y_asq_bgm	c4y_asq_bgm	0.8811	0.0775	11.3641	6.3141e-30	0.3572	0.0052	0.0941	0.0502	11.6173	6.12195	0.344329343441953	58136	64843	57721
c2y_asq_bgm	c4y_asq_cfm	0.2482	0.0831	2.986	0.0028	0.2207	0.0049	0.0941	0.0527	11.6173	6.3494	0.234689014318702	58136	64763	57654
c2y_asq_bgm	c4y_asq_dproblem	0.2284	0.088	2.5956	0.0094	0.2026	0.0054	0.0941	0.0419	11.6173	5.2375	0.224637964405008	58136	68351	57111
c2y_asq_bgm	c4y_asq_epersonal	0.5489	0.1173	4.6773	2.9063e-06	0.2312	0.0056	0.0941	0.0279	11.6173	3.44444	0.24196594304952	58136	68351	57111
c2y_asq_bgm	c4y_asq_total	0.5018	0.0693	7.2432	4.3806e-13	0.3052	0.0055	0.0941	0.0553	11.6173	6.28409	0.41086004295229	58136	55151	41514
c2y_asq_bgm	c4y_bmi	0.0302	0.0446	0.6775	0.4981	-0.0051	0.0055	0.0941	0.2773	11.6173	16.7048	-0.0127131881463068	58136	65376	58136
c2y_asq_bgm	c6m_0010201_1	-0.0889	0.1509	-0.589	0.5558	-0.0204	0.0053	0.0941	0.0218	11.6173	1.87931	-0.0196826150253232	58136	61849	54235
c2y_asq_bgm	c6m_0010201_2	-0.3194	0.1787	-1.7875	0.0739	0.009	0.0052	0.0941	0.016	11.6173	1.64948	0.023665609302853	58136	61845	54235
c2y_asq_bgm	c6m_0010201_3	0.0518	0.3292	0.1575	0.8749	9e-04	0.0051	0.0941	0.0042	11.6173	0.466667	-3.65614024903531e-05	58136	61849	54235
c2y_asq_bgm	c6m_0010201_5	0.2461	0.1346	1.8281	0.0675	0.0086	0.0053	0.0941	0.0312	11.6173	2.88889	-0.00408434839196281	58136	61849	54235
c2y_asq_bgm	c6m_0020001_1	-0.1274	0.1417	-0.8994	0.3684	-0.0062	0.005	0.0941	0.0142	11.6173	1.97222	-0.00232577808817025	58136	61849	54235
c2y_asq_bgm	c6m_0020001_2	-0.203	0.3861	-0.5259	0.5989	0.0124	0.0052	0.0941	0.0029	11.6173	0.467742	0.017953608212146	58136	61849	54235
c2y_asq_bgm	c6m_0020001_3	0.2893	0.1737	1.6657	0.0958	-0.004	0.0054	0.0941	0.0132	11.6173	1.97015	-0.0155127098920595	58136	69461	56852
c2y_asq_bgm	c6m_0040108b	NA	NA	NA	NA	0.0297	0.0055	0.0941	-0.0074	11.6173	-0.795699	NA	58136	79735	58114
c2y_asq_bgm	c6m_0040109b	NA	NA	NA	NA	NA	NA	0.0941	3e-04	11.6173	0.0333333	NA	58136	70924	57845
c2y_asq_bgm	c6m_0040110b	-0.1364	0.148	-0.9216	0.3568	0.0269	0.0051	0.0941	0.0225	11.6173	2.29592	0.0440909126396029	58136	43468	38401
c2y_asq_bgm	c6m_0040111b	0.2064	0.305	0.6767	0.4986	0.0129	0.0046	0.0941	0.0059	11.6173	0.641304	0.0100812681014666	58136	69458	56807
c2y_asq_bgm	c6m_0070103_checked	0.0268	0.0504	0.5324	0.5944	0.0278	0.0059	0.0941	0.2189	11.6173	12.3672	0.0319090697732675	58136	60951	53925
c2y_asq_bgm	c6m_0090001b	0.363	0.4265	0.8511	0.3947	-0.0189	0.005	0.0941	0.0033	11.6173	0.611111	-0.0289814286250866	58136	69458	56807
c2y_asq_bgm	c6m_0170001_1	0.6078	0.3648	1.6659	0.0957	0.0599	0.0056	0.0941	0.0062	11.6173	1.05085	0.0551346195756982	58136	69328	56763
c2y_asq_bgm	c6m_0170001_2	-0.4831	0.2355	-2.0511	0.0403	-0.0564	0.0057	0.0941	0.0098	11.6173	1.66102	-0.0511223189240774	58136	69297	56742
c2y_asq_bgm	c6m_0180001_1	-0.0839	0.0897	-0.9346	0.35	-0.0245	0.0051	0.0941	0.0403	11.6173	5.30263	-0.023869109063866	58136	69223	56677
c2y_asq_bgm	c6m_0180001_2	0.3619	0.1559	2.321	0.0203	0.0059	0.0054	0.0941	0.0164	11.6173	2.44776	-0.00806661449126127	58136	69258	56703
c2y_asq_bgm	c6m_0180001_3	-0.2659	0.1194	-2.2271	0.0259	0.034	0.005	0.0941	0.0213	11.6173	3.13235	0.0530577234803885	58136	69212	56674
c2y_asq_bgm	c6m_0220001_1	-0.2641	0.3142	-0.8405	0.4006	-0.0024	0.0054	0.0941	0.0043	11.6173	0.796296	0.00276656498717604	58136	69260	56720
c2y_asq_bgm	c6m_0380001_1	-0.6784	0.6489	-1.0454	0.2958	0.0024	0.0046	0.0941	0.003	11.6173	0.566038	0.0148192923748918	58136	69261	56713
c2y_asq_bgm	c6m_asq_total	0.4513	0.0572	7.8937	2.9347e-15	0.2366	0.0054	0.0941	0.0766	11.6173	9.34146	0.253798017539909	58136	72891	56951
c2y_asq_bgm	c6m_bed_time	0.021	0.1374	0.1525	0.8788	3e-04	0.0052	0.0941	0.0177	11.6173	2.85484	-0.000546959242583658	58088	73913	57633
c2y_asq_bgm	c6m_bmi	0.0542	0.0399	1.36	0.1738	0.0297	0.0056	0.0941	0.2613	11.6173	18.2727	0.0296841423428572	58136	68351	57111
c2y_asq_bgm	c6m_nap_count	-0.1275	0.1244	-1.0247	0.3055	-0.0033	0.0057	0.0941	0.0172	11.6173	3.07143	0.00145996406362446	58088	73913	57633
c2y_asq_bgm	c6m_night_wake_up_count	0.0263	0.1098	0.2396	0.8106	-0.0191	0.0046	0.0941	0.0195	11.6173	3.36207	-0.0242364016630025	58088	73913	57633
c2y_asq_bgm	c6m_sleep_time_day	0.1824	0.1259	1.4487	0.1474	0.0064	0.0053	0.0941	0.0205	11.6173	3.53448	0.000371094618350332	58088	56592	43889
c2y_asq_bgm	c6m_sleep_time_night	-0.0832	0.1148	-0.7244	0.4688	0.0385	0.0049	0.0941	0.0187	11.6173	2.92188	0.050262051162271	58088	73388	57261
c2y_asq_bgm	c6m_total_sleep_time	0.1597	0.1589	1.0054	0.3147	0.0293	0.0052	0.0941	0.0138	11.6173	2.3	0.0297265838302514	58088	71276	55692
c2y_asq_bgm	c6m_wake_up_time	0.1117	0.089	1.2552	0.2094	-8e-04	0.0053	0.0941	0.0394	11.6173	5.9697	-0.00826597357138666	58088	73913	57633
c2y_asq_bgm	c_hospital_kikan	0.0378	0.1429	0.2642	0.7916	-0.0454	0.0052	0.0941	0.0146	11.6173	2.51724	-0.0583352939547414	58136	60310	50047
c2y_asq_bgm	cd	0.0896	0.065	1.3781	0.1682	6e-04	0.0053	0.0941	0.072	11.6173	6	-0.00732014856593025	58136	68095	56906
c2y_asq_bgm	childcare_facility_daycare_time_3y	-0.0483	0.2381	-0.2027	0.8394	0.0295	0.0048	0.0941	0.0083	11.6173	0.783019	0.0368095351575487	58088	73913	57633
c2y_asq_bgm	childcare_facility_daycare_time_4y	NA	NA	NA	NA	NA	NA	0.0941	5e-04	11.6173	0.0694444	NA	58088	73913	57633
c2y_asq_bgm	childcare_facility_starting_age	-0.1321	0.2046	-0.6456	0.5185	-0.0493	0.0047	0.0941	0.0107	11.6173	0.972727	-0.0547795168679804	58088	73913	57633
c2y_asq_bgm	constipation_3y	-0.1679	0.1056	-1.5905	0.1117	-0.0196	0.0048	0.0941	0.028	11.6173	3.94366	-0.0220110985946561	58088	39706	32156
c2y_asq_bgm	constipation_4y	-0.0356	0.1038	-0.343	0.7316	-0.0472	0.0055	0.0941	0.0332	11.6173	4.61111	-0.0553086012005583	58088	73600	57417
c2y_asq_bgm	constipation_cum_4y	-0.0375	0.0867	-0.4324	0.6654	-0.0386	0.0051	0.0941	0.0485	11.6173	5.98765	-0.0445808113983115	58088	73768	57527
c2y_asq_bgm	constipation_severity_3y	-0.1471	0.0987	-1.4905	0.1361	-0.0185	0.0052	0.0941	0.0363	11.6173	4.65385	-0.0142580084793908	58088	75758	55989
c2y_asq_bgm	constipation_severity_4y	-0.0715	0.0968	-0.7385	0.4602	-0.0626	0.0052	0.0941	0.0324	11.6173	4.37838	-0.0738686051859759	58088	77269	57367
c2y_asq_bgm	dr0m_0020701_1	-0.0063	0.1768	-0.0359	0.9714	0.0149	0.0054	0.0941	0.0087	11.6173	1.58182	0.0177103651339156	58136	70178	57323
c2y_asq_bgm	dr0m_0020701_3	-0.01	0.1471	-0.0678	0.946	-0.0121	0.0054	0.0941	0.0126	11.6173	2.29091	-0.0138917636181562	58136	70178	57323
c2y_asq_bgm	dr0m_bmi	0.0119	0.05	0.2374	0.8123	0.0266	0.0059	0.0941	0.1436	11.6173	13.0545	0.0344034627550632	58136	72755	54597
c2y_asq_bgm	dr1m_0040501b	-0.2152	0.1755	-1.2263	0.2201	-0.0056	0.0052	0.0941	0.009	11.6173	1.8	-0.00033493220376019	58136	80264	58136
c2y_asq_bgm	dr1m_bmi	0.1148	0.0588	1.9511	0.051	0.0456	0.0058	0.0941	0.1023	11.6173	10.7684	0.0751674056097995	58136	37207	26829
c2y_asq_bgm	egg_allergy_1hy	-0.1684	0.127	-1.3259	0.1849	-0.0086	0.005	0.0941	0.0172	11.6173	2.6875	-0.00289808051002814	58136	61862	54235
c2y_asq_bgm	egg_allergy_2y	-0.151	0.1142	-1.3227	0.1859	-0.0071	0.0052	0.0941	0.024	11.6173	3.80952	-0.000717721714652269	58136	61862	54235
c2y_asq_bgm	egg_allergy_3y	-0.2883	0.1038	-2.7767	0.0055	-0.008	0.0046	0.0941	0.0306	11.6173	4.56716	0.00745569264946488	58136	65376	58136
c2y_asq_bgm	egg_allergy_4y	-0.2519	0.1254	-2.0084	0.0446	-0.0114	0.005	0.0941	0.0247	11.6173	3.38356	5.87698658271306e-05	58136	65376	58136
c2y_asq_bgm	egg_allergy_cum_4y	-0.1698	0.0933	-1.8201	0.0687	-0.0087	0.0048	0.0941	0.0351	11.6173	4.28049	-0.000488712669760763	58088	79419	57845
c2y_asq_bgm	egg_allergy_score_until_4yo	-0.2527	0.0752	-3.3592	8e-04	-0.0117	0.0051	0.0941	0.0558	11.6173	5.58	0.00581066138726241	58136	61862	54235
c2y_asq_bgm	egg_allergy_score_until_4yo_positive	-0.2537	0.0775	-3.2735	0.0011	-0.0104	0.0051	0.0941	0.052	11.6173	5.14851	0.00527532656708803	58136	71547	52165
c2y_asq_bgm	exclusive_breastfeeding_1y	-0.0852	0.1077	-0.791	0.4289	0.0153	0.0054	0.0941	0.0262	11.6173	3.9697	0.0262501062130663	58088	55312	42461
c2y_asq_bgm	febrile_convulsion_cum_4y	0.0989	0.0696	1.4216	0.1551	-0.0175	0.0057	0.0941	0.0888	11.6173	8.07273	-0.0323870954343252	58088	77939	57764
c2y_asq_bgm	feeding_type_yesterday_breast_feeding_count_1m	0.0139	0.136	0.1024	0.9185	0.0092	0.0052	0.0941	0.0168	11.6173	2.84746	0.0104974438280022	58088	73913	57633
c2y_asq_bgm	feeding_type_yesterday_formula_feeding_count_1m	0.3003	0.3367	0.8919	0.3725	-0.0203	0.0054	0.0941	0.0086	11.6173	0.754386	-0.0328096900745545	58088	70862	57755
c2y_asq_bgm	fever_count_cum_2hy	0.0273	0.0832	0.328	0.7429	0.0195	0.0052	0.0941	0.0463	11.6173	5.38372	0.022556295783267	58088	78465	57822
c2y_asq_bgm	fever_count_cum_2y	0.0531	0.0892	0.5958	0.5513	0.0296	0.0051	0.0941	0.036	11.6173	4.44444	0.0446817865987898	58088	43845	33310
c2y_asq_bgm	fever_over_39c_count_cum_2hy	0.034	0.0868	0.3917	0.6953	0.0339	0.005	0.0941	0.0364	11.6173	4.08989	0.0402233775163188	58088	78538	57864
c2y_asq_bgm	fever_over_39c_count_cum_2y	0.0584	0.0913	0.6395	0.5225	0.0416	0.0048	0.0941	0.0302	11.6173	3.82278	0.0627018311895486	58088	39997	32402
c2y_asq_bgm	first_vaccination_bcg	0.3473	0.3308	1.05	0.2937	0.0078	0.0054	0.0941	0.0051	11.6173	0.822581	0.00391339373561169	58088	46817	35922
c2y_asq_bgm	first_vaccination_dpt	NA	NA	NA	NA	NA	NA	0.0941	0.0012	11.6173	0.193548	NA	58088	55465	42603
c2y_asq_bgm	first_vaccination_haemophilus_b_influenzae	NA	NA	NA	NA	NA	NA	0.0941	8e-04	11.6173	0.135593	NA	58088	46463	35679
c2y_asq_bgm	first_vaccination_hbv	-0.2391	0.1385	-1.7267	0.0842	-0.0173	0.0051	0.0941	0.015	11.6173	2.63158	-0.0169893861970123	58088	47206	36191
c2y_asq_bgm	first_vaccination_pneumococcus	NA	NA	NA	NA	0.01	0.0048	0.0941	-0.0025	11.6173	-0.403226	NA	58088	46231	35497
c2y_asq_bgm	first_vaccination_polio	NA	NA	NA	NA	0.0096	0.005	0.0941	-0.0064	11.6173	-1.12281	NA	58088	47286	36307
c2y_asq_bgm	first_vaccination_rotavirus	-0.3032	0.2384	-1.2718	0.2034	-0.032	0.0051	0.0941	0.0073	11.6173	1.17742	-0.0390190509932436	58088	50028	38378
c2y_asq_bgm	fish_allergy_score_until_4yo_positive	0.1902	0.1935	0.9826	0.3258	-0.0145	0.005	0.0941	0.0081	11.6173	1.55769	-0.0237064658210222	58088	77493	56492
c2y_asq_bgm	food_allergy_cum_4y	-0.2266	0.0869	-2.6071	0.0091	-0.0118	0.0055	0.0941	0.0458	11.6173	4.77083	0.00108320107816534	58088	76379	56672
c2y_asq_bgm	food_allergy_cum_count_until_4yo	-0.18	0.082	-2.196	0.0281	-0.0096	0.0048	0.0941	0.0447	11.6173	4.96667	0.000393030798884144	58088	78943	57487
c2y_asq_bgm	food_allergy_egg_feeding_status_case_combined_1yh	-0.2972	0.09	-3.3028	0.001	-0.0188	0.0058	0.0941	0.0402	11.6173	4.46667	-0.00402506534972742	58088	79780	58088
c2y_asq_bgm	food_allergy_egg_feeding_status_case_combined_2y	-0.1922	0.1012	-1.8989	0.0576	-0.0204	0.0057	0.0941	0.0343	11.6173	4.34177	-0.0142376063892243	58088	76816	56226
c2y_asq_bgm	food_allergy_egg_feeding_status_case_combined_3y	-0.3143	0.1387	-2.267	0.0234	-0.0195	0.0056	0.0941	0.0219	11.6173	2.60714	-0.00911762500815237	58088	79399	57955
c2y_asq_bgm	food_allergy_egg_feeding_status_case_combined_4y	-0.3411	0.1836	-1.8579	0.0632	-0.0123	0.0053	0.0941	0.0133	11.6173	1.77333	-0.00237004073113854	58088	78335	57990
c2y_asq_bgm	food_allergy_fish_feeding_status_case_combined_1yh	NA	NA	NA	NA	-0.0244	0.0049	0.0941	-0.0077	11.6173	-1.30508	NA	58088	79780	58088
c2y_asq_bgm	food_allergy_fish_feeding_status_case_combined_2y	-0.1584	0.3637	-0.4355	0.6632	-0.0181	0.005	0.0941	0.0034	11.6173	0.53125	-0.0196566157076211	58088	76496	56091
c2y_asq_bgm	food_allergy_fish_feeding_status_case_combined_3y	NA	NA	NA	NA	-0.0303	0.0043	0.0941	-0.0118	11.6173	-2.40816	NA	58088	78873	57622
c2y_asq_bgm	food_allergy_fruit_feeding_status_case_combined_1yh	-0.4597	0.26	-1.7684	0.077	-0.0192	0.0053	0.0941	0.0068	11.6173	1.21429	-0.0114624512331471	58088	79780	58088
c2y_asq_bgm	food_allergy_fruit_feeding_status_case_combined_2y	-0.1966	1.7334	-0.1134	0.9097	-0.0245	0.0054	0.0941	0.002	11.6173	0.3125	-0.027549785091081	58088	77911	57046
c2y_asq_bgm	food_allergy_fruit_feeding_status_case_combined_3y	NA	NA	NA	NA	-0.0198	0.0054	0.0941	-7e-04	11.6173	-0.107692	NA	58088	79399	57955
c2y_asq_bgm	food_allergy_milk_feeding_status_case_combined_1yh	-0.3816	0.1739	-2.1949	0.0282	-0.0269	0.005	0.0941	0.0113	11.6173	1.82258	-0.0203014687909894	58088	79011	57567
c2y_asq_bgm	food_allergy_milk_feeding_status_case_combined_2y	-0.2612	0.117	-2.2331	0.0255	-0.0256	0.0049	0.0941	0.0185	11.6173	2.84615	-0.0205951538631329	58088	77194	56542
c2y_asq_bgm	food_allergy_milk_feeding_status_case_combined_3y	-0.236	0.1902	-1.2409	0.2146	-0.0278	0.0048	0.0941	0.0097	11.6173	1.49231	-0.0282296703250122	58088	72598	53304
c2y_asq_bgm	food_allergy_milk_feeding_status_case_combined_4y	-0.3136	0.24	-1.307	0.1912	-0.0161	0.0049	0.0941	0.0075	11.6173	1.10294	-0.0109648745663339	58088	78335	57990
c2y_asq_bgm	food_allergy_non_peanuts_nuts_feeding_status_case_combined_4y	-0.6971	0.391	-1.783	0.0746	-0.0712	0.0048	0.0941	0.0075	11.6173	0.9375	-0.0679545577323659	58088	77898	57736
c2y_asq_bgm	food_allergy_nuts_feeding_status_case_combined_1yh	-0.3134	0.0993	-3.156	0.0016	-0.112	0.0052	0.0941	0.0278	11.6173	3.97143	-0.124038702402524	58088	77649	56797
c2y_asq_bgm	food_allergy_nuts_feeding_status_case_combined_2y	-0.6325	0.151	-4.1884	2.8099e-05	-0.1156	0.0058	0.0941	0.0206	11.6173	2.98551	-0.114248397235357	58088	79399	57955
c2y_asq_bgm	food_allergy_nuts_feeding_status_case_combined_3y	-0.3909	0.13	-3.0056	0.0027	-0.0867	0.0057	0.0941	0.0233	11.6173	2.94937	-0.0877588042222557	58088	78335	57990
c2y_asq_bgm	food_allergy_peanuts_feeding_status_case_combined_4y	-0.4964	0.2631	-1.8865	0.0592	-0.0728	0.0048	0.0941	0.0073	11.6173	1.01389	-0.0756800007172612	58088	78010	57805
c2y_asq_bgm	food_allergy_score_cum_count_until_4yo	-0.2586	0.0693	-3.7313	2e-04	-0.013	0.005	0.0941	0.064	11.6173	6.09524	0.00516015346655428	58088	78788	57418
c2y_asq_bgm	food_allergy_sesame_feeding_status_case_combined_1yh	-0.347	0.2581	-1.3445	0.1788	-0.0735	0.0058	0.0941	0.0083	11.6173	1.22059	-0.0811491906592994	58088	78192	57191
c2y_asq_bgm	food_allergy_sesame_feeding_status_case_combined_2y	NA	NA	NA	NA	-0.0635	0.0053	0.0941	-0.0116	11.6173	-2	NA	58088	79399	57955
c2y_asq_bgm	food_allergy_sesame_feeding_status_case_combined_3y	-0.4075	0.4708	-0.8655	0.3868	-0.0415	0.0055	0.0941	0.0033	11.6173	0.540984	-0.0432463829177102	58088	78335	57990
c2y_asq_bgm	food_allergy_shellfish_feeding_status_case_combined_1yh	-0.2391	0.1051	-2.2756	0.0229	-0.0715	0.0062	0.0941	0.0297	11.6173	4.30435	-0.0761129199895145	58088	79295	57769
c2y_asq_bgm	food_allergy_shellfish_feeding_status_case_combined_2y	-0.7054	0.2098	-3.3623	8e-04	-0.0632	0.0059	0.0941	0.0117	11.6173	1.82812	-0.0541725399756335	58088	77531	56805
c2y_asq_bgm	food_allergy_shellfish_feeding_status_case_combined_3y	-1	1.7613	-0.6394	0.5225	-0.0462	0.0057	0.0941	0.0023	11.6173	0.338235	-0.0391013539685505	58088	78335	57990
c2y_asq_bgm	food_allergy_shellfish_feeding_status_case_combined_4y	-0.2056	0.1138	-1.8071	0.0708	-0.033	0.0056	0.0941	0.0249	11.6173	3.32	-0.0302540149275542	58088	78335	57990
c2y_asq_bgm	food_allergy_soba_feeding_status_case_combined_1yh	-0.5886	0.1219	-4.8301	1.3645e-06	-0.0829	0.0057	0.0941	0.0249	11.6173	3.95238	-0.0730553143862722	58088	79780	58088
c2y_asq_bgm	food_allergy_soba_feeding_status_case_combined_2y	-0.7604	0.2073	-3.6685	2e-04	-0.088	0.0055	0.0941	0.0143	11.6173	2.2	-0.0818821943432495	58088	75638	55411
c2y_asq_bgm	food_allergy_soba_feeding_status_case_combined_3y	-0.7545	0.4722	-1.5977	0.1101	-0.0827	0.0057	0.0941	0.0059	11.6173	0.819444	-0.0826383253132153	58088	78335	57990
c2y_asq_bgm	food_allergy_soba_feeding_status_case_combined_4y	-0.4867	0.2078	-2.3416	0.0192	-0.0633	0.0052	0.0941	0.0094	11.6173	1.32394	-0.0885508005173003	58088	47125	33671
c2y_asq_bgm	food_allergy_wheat_feeding_status_case_combined_1yh	-0.1283	0.1718	-0.7467	0.4553	-0.033	0.005	0.0941	0.008	11.6173	1.45455	-0.0373007004147618	58088	78831	57435
c2y_asq_bgm	fruit_allergy_score_until_4yo_positive	-0.2379	0.1606	-1.4812	0.1386	-0.0083	0.0053	0.0941	0.0137	11.6173	2.20968	-0.00198825696493274	58088	69403	50570
c2y_asq_bgm	ft1b_0080001	0.0408	0.1298	0.314	0.7535	-0.0012	0.0053	0.0941	0.0438	11.6173	3.68067	-0.00573061045469515	58136	20259	15173
c2y_asq_bgm	ft1b_0400001	-0.1761	0.1094	-1.6095	0.1075	0.0105	0.0051	0.0941	0.0545	11.6173	4.12879	0.0392877043291905	58136	20259	15173
c2y_asq_bgm	ft1b_0410001	-0.1455	0.105	-1.3857	0.1659	0.01	0.0052	0.0941	0.0599	11.6173	3.94079	0.0252265780044732	58136	71674	52241
c2y_asq_bgm	ft1b_0420001	-0.1161	0.1146	-1.0131	0.311	0.0126	0.0054	0.0941	0.0544	11.6173	3.62667	0.0258938626339026	58136	70970	51685
c2y_asq_bgm	ft1b_0430001	0.0169	0.1005	0.1678	0.8668	0.0198	0.0052	0.0941	0.0461	11.6173	3.17931	0.0237645816270023	58136	79712	58087
c2y_asq_bgm	ft1b_0440001	-0.0341	0.1095	-0.3117	0.7553	-0.0115	0.0051	0.0941	0.053	11.6173	4.24	-0.0166476791767027	58136	40817	31423
c2y_asq_bgm	ft1b_0450001	-0.1175	0.0978	-1.2012	0.2297	0.001	0.0054	0.0941	0.0486	11.6173	4.58491	0.00978543598372996	58136	67970	55215
c2y_asq_bgm	ft1b_0460001	-0.0434	0.0985	-0.4404	0.6597	0.0021	0.0054	0.0941	0.0516	11.6173	4.96154	0.00564587449063248	58136	64328	58136
c2y_asq_bgm	ft1b_0470001b	NA	NA	NA	NA	0.0114	0.0045	0.0941	-0.0046	11.6173	-0.479167	NA	58136	73369	57324
c2y_asq_bgm	ft1b_0480001	-0.0586	0.124	-0.4726	0.6365	0.0151	0.0057	0.0941	0.0568	11.6173	3.44242	0.0231163684122709	58136	60593	52460
c2y_asq_bgm	gastroenteritis_cum_2y	-0.0886	0.1863	-0.4754	0.6345	0.019	0.0055	0.0941	0.0158	11.6173	2.07895	0.0270247358519503	58088	78335	57990
c2y_asq_bgm	hand_foot_and_mouth_disease_cum_2y	NA	NA	NA	NA	0.0342	0.0059	0.0941	-6e-04	11.6173	-0.0810811	NA	58088	63992	47603
c2y_asq_bgm	hba1c_ngsp_early	0.0889	0.0803	1.1066	0.2685	0.005	0.0055	0.0941	0.0558	11.6173	6.2	-0.000958874850783824	58088	70830	57734
c2y_asq_bgm	herpangina_cum_2y	0.0352	0.1654	0.2129	0.8314	0.0181	0.0052	0.0941	0.0091	11.6173	1.26389	0.0215034247271628	58088	75470	55992
c2y_asq_bgm	hg	-0.0239	0.1502	-0.1591	0.8736	0.0044	0.0061	0.0941	0.078	11.6173	1.93069	0.00756360193210043	58136	68095	56906
c2y_asq_bgm	hsv_infection_cum_2y	0.2693	0.4876	0.5523	0.5807	0.0047	0.0047	0.0941	0.0026	11.6173	0.472727	0.00132855038370505	58088	77908	57748
c2y_asq_bgm	influenza_viral_infections_cum_4y	0.1098	0.1057	1.0381	0.2992	0.0372	0.0049	0.0941	0.0286	11.6173	3.91781	0.0400566317616281	58088	78335	57990
c2y_asq_bgm	intellectual_and_developmental_disability_including_language_delay_cum_4y	NA	NA	NA	NA	NA	NA	0.0941	2e-04	11.6173	0.030303	NA	58088	77835	57689
c2y_asq_bgm	isacc_modified_current_runny_nose_autumn_2y	-0.0186	0.4856	-0.0383	0.9694	-0.0072	0.0054	0.0941	0.0014	11.6173	0.237288	-0.00818005546509526	58088	70954	57825
c2y_asq_bgm	isacc_modified_current_runny_nose_autumn_3y	-0.0409	0.3073	-0.1332	0.8941	-0.0127	0.0056	0.0941	0.0039	11.6173	0.590909	-0.0140252211227013	58088	70894	57774
c2y_asq_bgm	isacc_modified_current_runny_nose_autumn_4y	NA	NA	NA	NA	-0.0153	0.0053	0.0941	-0.0066	11.6173	-1.06452	NA	58088	70303	57312
c2y_asq_bgm	isacc_modified_current_runny_nose_nonpollen_season_2y	NA	NA	NA	NA	NA	NA	0.0941	5e-04	11.6173	0.0746269	NA	58088	71075	57910
c2y_asq_bgm	isacc_modified_current_runny_nose_nonpollen_season_3y	NA	NA	NA	NA	-0.0135	0.0049	0.0941	-0.0024	11.6173	-0.393443	NA	58088	70928	57796
c2y_asq_bgm	isacc_modified_current_runny_nose_nonpollen_season_4y	NA	NA	NA	NA	NA	NA	0.0941	0.001	11.6173	0.149254	NA	58088	70084	57142
c2y_asq_bgm	isacc_modified_current_runny_nose_pollen_season_2y	NA	NA	NA	NA	NA	NA	0.0941	6e-04	11.6173	0.0983607	NA	58088	70204	57237
c2y_asq_bgm	isacc_modified_current_runny_nose_pollen_season_3y	0.2643	0.2765	0.9561	0.339	-0.0185	0.005	0.0941	0.0055	11.6173	0.833333	-0.0280005459780972	58088	70761	57676
c2y_asq_bgm	isacc_modified_current_runny_nose_pollen_season_4y	0.0295	0.1865	0.1583	0.8742	-0.0192	0.0056	0.0941	0.0103	11.6173	1.43056	-0.0236339952149979	58088	69963	57036
c2y_asq_bgm	isacc_modified_current_runny_nose_spring_2y	1	2.5462	0.5457	0.5853	-0.0241	0.0057	0.0941	0.0019	11.6173	0.301587	-0.0476860353189407	58088	70902	57787
c2y_asq_bgm	isacc_modified_current_runny_nose_spring_3y	0.449	0.6323	0.7102	0.4776	-0.0166	0.0051	0.0941	0.0027	11.6173	0.428571	-0.0269312468651752	58088	70887	57762
c2y_asq_bgm	isacc_modified_current_runny_nose_spring_4y	0.0255	0.1955	0.1305	0.8962	-0.0216	0.0057	0.0941	0.0091	11.6173	1.28169	-0.0261070476544285	58088	70926	57795
c2y_asq_bgm	isacc_modified_current_runny_nose_summer_2y	NA	NA	NA	NA	-0.0178	0.0052	0.0941	-7e-04	11.6173	-0.118644	NA	58088	70984	57842
c2y_asq_bgm	isacc_modified_current_runny_nose_summer_3y	-0.0725	0.3613	-0.2006	0.841	-0.0078	0.0052	0.0941	0.0024	11.6173	0.358209	-0.00797138412330125	58088	70804	57713
c2y_asq_bgm	isacc_modified_current_runny_nose_summer_4y	NA	NA	NA	NA	-0.0092	0.0057	0.0941	-3e-04	11.6173	-0.0379747	NA	58088	70733	57643
c2y_asq_bgm	isacc_modified_current_runny_nose_winter_2y	0.1041	0.2603	0.4	0.6892	-0.0109	0.0057	0.0941	0.0049	11.6173	0.742424	-0.0211168159359575	58088	33377	26942
c2y_asq_bgm	isacc_modified_current_runny_nose_winter_3y	NA	NA	NA	NA	-0.017	0.0052	0.0941	-9e-04	11.6173	-0.160714	NA	58088	70705	57621
c2y_asq_bgm	isacc_modified_current_runny_nose_winter_4y	NA	NA	NA	NA	-0.0184	0.0055	0.0941	-0.0038	11.6173	-0.535211	NA	58088	69835	56964
c2y_asq_bgm	kawasaki_disease_cum_4y	NA	NA	NA	NA	-0.0065	0.0049	0.0941	-6e-04	11.6173	-0.0967742	NA	58088	78038	57808
c2y_asq_bgm	length_of_labor	-0.1426	0.1026	-1.3902	0.1645	-0.0317	0.0051	0.0941	0.0336	11.6173	4.73239	-0.0299760935894562	58088	73765	57535
c2y_asq_bgm	low_birth_weight	-0.133	0.0935	-1.4222	0.155	-0.0168	0.0057	0.0941	0.0312	11.6173	4.8	-0.012695979807643	58088	73913	57633
c2y_asq_bgm	lower_respiratory_tract_infection_cum_2y	0.0566	0.1301	0.4347	0.6638	8e-04	0.0051	0.0941	0.0186	11.6173	2.58333	-0.00118132898012248	58088	44861	32565
c2y_asq_bgm	m0mb_0410001	-0.075	0.0832	-0.9022	0.367	0.0219	0.0055	0.0941	0.0693	11.6173	6.41667	0.0329711396747358	58136	61851	54225
c2y_asq_bgm	m0mb_0420001	-0.0251	0.0888	-0.2826	0.7775	0.0104	0.0059	0.0941	0.0712	11.6173	6.47273	0.0149453558818605	58136	59936	52675
c2y_asq_bgm	m0mb_0430001	0.0743	0.0739	1.0053	0.3147	0.0182	0.0059	0.0941	0.062	11.6173	4.46043	0.018769916853567	58136	47540	41641
c2y_asq_bgm	m0mb_0450001	0.0013	0.1115	0.0119	0.9905	0.0182	0.0049	0.0941	0.0209	11.6173	3.16667	0.0242028249565984	58136	47983	42065
c2y_asq_bgm	m0mb_0460001	-0.0038	0.1055	-0.0361	0.9712	0.0209	0.0047	0.0941	0.0224	11.6173	3.5	0.0504179903832991	58136	20259	15173
c2y_asq_bgm	m0mb_0480001	-0.0676	0.0861	-0.7852	0.4323	0.0255	0.0055	0.0941	0.0638	11.6173	6.44444	0.068316632200847	58136	20259	15173
c2y_asq_bgm	m1m_0030001_1	NA	NA	NA	NA	NA	NA	0.0941	0.0011	11.6173	0.186441	NA	58136	61849	54235
c2y_asq_bgm	m1m_0030001_2	0.0754	0.1744	0.432	0.6657	-0.0494	0.0053	0.0941	0.0098	11.6173	1.46269	-0.0600836623581236	58136	61845	54235
c2y_asq_bgm	m1m_0030001_3	NA	NA	NA	NA	0.0088	0.0056	0.0941	-0.0104	11.6173	-1.92593	NA	58136	61849	54235
c2y_asq_bgm	m1m_0040001_1	-0.0065	0.1219	-0.0535	0.9574	0.0532	0.005	0.0941	0.0166	11.6173	2.72131	0.0625884757638893	58136	61845	54235
c2y_asq_bgm	m1m_0040001_2	-0.1237	0.4142	-0.2986	0.7653	-0.0144	0.0053	0.0941	0.0022	11.6173	0.431373	-0.0148731062459268	58136	61843	54235
c2y_asq_bgm	m1m_0040001_4	0.0323	0.1263	0.2561	0.7979	-0.0486	0.005	0.0941	0.0173	11.6173	2.74603	-0.0583290977519172	58136	61844	54235
c2y_asq_bgm	m1m_0040001_6	NA	NA	NA	NA	0.0037	0.0051	0.0941	-0.0088	11.6173	-1.76	NA	58136	61844	54235
c2y_asq_bgm	m1m_0250001_1	0.2797	0.1585	1.7647	0.0776	0.0537	0.0056	0.0941	0.0132	11.6173	2.09524	0.0523669660550042	58136	61844	54235
c2y_asq_bgm	m1m_0250001_2	-0.2598	0.1814	-1.4324	0.152	-0.0518	0.0056	0.0941	0.0101	11.6173	1.60317	-0.0520190262898095	58136	61845	54235
c2y_asq_bgm	m1m_0250001_3	-0.0382	0.261	-0.1465	0.8835	-0.004	0.0051	0.0941	0.0035	11.6173	0.603448	-0.0039248884218824	58136	61845	54235
c2y_asq_bgm	m1m_0260001_1	-0.063	0.1866	-0.3376	0.7356	0.0239	0.005	0.0941	0.0079	11.6173	1.36207	0.0298075445908675	58136	61143	53689
c2y_asq_bgm	m1m_0260001_2	-0.1033	0.2277	-0.454	0.6499	-0.0264	0.005	0.0941	0.0055	11.6173	0.901639	-0.0282749100437918	58136	61845	54235
c2y_asq_bgm	m1m_bed_time	NA	NA	NA	NA	NA	NA	0.0941	2e-04	11.6173	0.0350877	NA	58088	73913	57633
c2y_asq_bgm	m1m_nap_count	-0.0088	0.1056	-0.0833	0.9336	0.0106	0.0051	0.0941	0.0286	11.6173	4.4	0.0134975035748504	58088	71709	56052
c2y_asq_bgm	m1m_night_wake_up_count	-0.0654	0.1082	-0.6045	0.5455	-0.0016	0.0051	0.0941	0.0238	11.6173	3.83871	0.00135424521156729	58088	73656	57457
c2y_asq_bgm	m1m_sleep_time_day	0.1181	0.0911	1.2961	0.1949	0.0317	0.0056	0.0941	0.0395	11.6173	6.69492	0.0309180683401713	58088	73913	57633
c2y_asq_bgm	m1m_sleep_time_night	0.4907	0.1686	2.9109	0.0036	0.0336	0.0055	0.0941	0.0141	11.6173	2.2381	0.0215086004218484	58088	73913	57633
c2y_asq_bgm	m1m_total_sleep_time	0.3164	0.1086	2.9132	0.0036	0.0442	0.0056	0.0941	0.028	11.6173	4.66667	0.0362450967715099	58088	73913	57633
c2y_asq_bgm	m1m_wake_up_time	-0.2422	0.1197	-2.0231	0.0431	0.012	0.0046	0.0941	0.0249	11.6173	3.19231	0.0269900137516527	58088	73913	57633
c2y_asq_bgm	mbpfas0001b	-0.3663	0.3666	-0.9993	0.3177	-0.0042	0.0058	0.0941	0.0136	11.6173	0.660194	0.00913197063371245	58136	64774	57639
c2y_asq_bgm	mbpfas0007	-0.2444	0.6415	-0.3811	0.7032	-0.0069	0.0051	0.0941	0.0067	11.6173	0.345361	-0.00158850470142891	58136	67637	56607
c2y_asq_bgm	mbpfas0009	-0.304	0.1344	-2.261	0.0238	-0.0138	0.0047	0.0941	0.054	11.6173	2.45455	0.00689216901423628	58136	67613	56586
c2y_asq_bgm	mbpfas0013	-0.3574	0.1455	-2.456	0.014	-0.012	0.0049	0.0941	0.0495	11.6173	2.25	0.0119584125027828	58136	67613	56586
c2y_asq_bgm	mbpfas0017	-0.194	0.1368	-1.4181	0.1562	-0.0064	0.0054	0.0941	0.0561	11.6173	2.55	0.00757847380707748	58136	67669	56637
c2y_asq_bgm	mbpfas0021	-0.2978	0.3414	-0.8722	0.3831	-0.0045	0.0055	0.0941	0.0148	11.6173	0.714976	0.00648875092822519	58136	67669	56637
c2y_asq_bgm	mbpfas0025	NA	NA	NA	NA	-0.0028	0.0055	0.0941	-0.001	11.6173	-0.046729	NA	58136	67682	56647
c2y_asq_bgm	mbpfas0029	-0.1581	0.1825	-0.8665	0.3862	0.0044	0.0051	0.0941	0.0334	11.6173	1.63725	0.0146796058902098	58136	67658	56627
c2y_asq_bgm	mbpfas0039b	NA	NA	NA	NA	NA	NA	0.0941	0.0042	11.6173	0.214286	NA	58136	64774	57639
c2y_asq_bgm	mbpfas0041	NA	NA	NA	NA	NA	NA	0.0941	0.0047	11.6173	0.20524	NA	58136	67658	56627
c2y_asq_bgm	mbpfas0045	NA	NA	NA	NA	-0.0137	0.0051	0.0941	-0.008	11.6173	-0.451977	NA	58136	65300	58079
c2y_asq_bgm	mbpfas0047	-0.2349	0.1422	-1.6512	0.0987	-0.0221	0.0053	0.0941	0.0515	11.6173	2.48792	-0.00765162453557911	58136	65300	58079
c2y_asq_bgm	mbpfas0053b	0.3069	0.2265	1.3554	0.1753	-0.0093	0.0047	0.0941	0.0222	11.6173	1.21978	-0.0261569537448214	58136	73434	57375
c2y_asq_bgm	mbpfas0067b	-0.1755	0.1817	-0.9657	0.3342	0.0134	0.0054	0.0941	0.0296	11.6173	1.5914	0.0261543836503069	58136	73434	57375
c2y_asq_bgm	mbpfas0073	0.0191	0.1194	0.1598	0.873	0.0171	0.0054	0.0941	0.0626	11.6173	2.69828	0.0180948060878477	58136	65303	58081
c2y_asq_bgm	milk_allergy_1hy	-0.1957	0.142	-1.3777	0.1683	-0.0102	0.0048	0.0941	0.0138	11.6173	2.15625	-0.00447143298541464	58136	61862	54235
c2y_asq_bgm	milk_allergy_2y	-0.344	0.1738	-1.9798	0.0477	-0.0051	0.0049	0.0941	0.0113	11.6173	1.79365	0.00589406006292595	58136	61862	54235
c2y_asq_bgm	milk_allergy_3y	-0.9228	1.9672	-0.4691	0.639	-0.0048	0.0048	0.0941	0.0017	11.6173	0.288136	0.00692064816080306	58136	65376	58136
c2y_asq_bgm	milk_allergy_cum_4y	-0.1389	0.1234	-1.1252	0.2605	-0.0122	0.0049	0.0941	0.0203	11.6173	3.02985	-0.00876507170589563	58088	79348	57807
c2y_asq_bgm	milk_allergy_score_until_4yo	-0.2328	0.1016	-2.2902	0.022	-0.0204	0.0051	0.0941	0.0317	11.6173	4.28378	-0.0105089271747803	58136	61862	54235
c2y_asq_bgm	milk_allergy_score_until_4yo_positive	-0.1898	0.1037	-1.8307	0.0671	-0.022	0.0051	0.0941	0.0309	11.6173	4.06579	-0.0249820441407732	58136	31989	28201
c2y_asq_bgm	mn	-0.0166	0.0702	-0.2368	0.8128	-0.0123	0.0058	0.0941	0.0781	11.6173	4.91195	-0.0133415428893687	58136	67753	56697
c2y_asq_bgm	mt1b_0020001	0.0186	0.101	0.1842	0.8538	-0.0062	0.0055	0.0941	0.0349	11.6173	4.30864	-0.00817426503839354	58136	65303	58081
c2y_asq_bgm	mt1b_0020101	0.0189	0.1045	0.1812	0.8562	-0.007	0.0055	0.0941	0.0332	11.6173	4.25641	-0.00906375875441916	58136	65303	58081
c2y_asq_bgm	mt1b_0030001	0.0097	0.1105	0.088	0.9299	-0.0085	0.0058	0.0941	0.0286	11.6173	3.575	-0.0101766078914286	58136	64819	57699
c2y_asq_bgm	mt1b_0030101	0.0133	0.1084	0.1228	0.9023	-0.0089	0.0056	0.0941	0.0294	11.6173	3.58537	-0.0108480909715207	58136	64752	57646
c2y_asq_bgm	mt1b_0040001b	0.0341	0.1308	0.2606	0.7944	-0.0035	0.0056	0.0941	0.015	11.6173	2.58621	-0.00557571361293241	58136	73434	57375
c2y_asq_bgm	mt1b_0040101b	0.0402	0.1366	0.2945	0.7684	-0.0034	0.0056	0.0941	0.0141	11.6173	2.35	-0.00564648259487377	58136	73434	57375
c2y_asq_bgm	mt1b_0050001	0.0215	0.1058	0.2035	0.8387	-0.0016	0.0055	0.0941	0.0302	11.6173	4.50746	-0.00304069526087997	58136	64676	57579
c2y_asq_bgm	mt1b_0050101	0.0185	0.1054	0.1757	0.8605	-0.0018	0.0056	0.0941	0.03	11.6173	4.34783	-0.00309409929835346	58136	64642	57547
c2y_asq_bgm	mt1b_0060001	-0.0664	0.1217	-0.5452	0.5856	0.0017	0.0052	0.0941	0.02	11.6173	2.85714	0.00497920456966165	58136	64642	57547
c2y_asq_bgm	mt1b_0060101	-0.0577	0.1232	-0.4687	0.6393	9e-04	0.0052	0.0941	0.0191	11.6173	2.72857	0.00361164481155732	58136	64701	57596
c2y_asq_bgm	mt1b_0080001	-0.0302	0.0817	-0.3698	0.7115	-0.0076	0.0052	0.0941	0.0576	11.6173	6.32967	-0.00635240847772041	58136	64701	57596
c2y_asq_bgm	mt1b_0100101	0.1236	0.0858	1.4406	0.1497	0.0047	0.0055	0.0941	0.0571	11.6173	3.48171	-0.00438928458419727	58136	64718	57619
c2y_asq_bgm	mt1b_0100201	0.0182	0.0823	0.2207	0.8253	0.0042	0.0056	0.0941	0.055	11.6173	6.11111	0.00341820503300373	58136	64700	57600
c2y_asq_bgm	mt1b_0100301	0.0444	0.0967	0.4595	0.6459	6e-04	0.0053	0.0941	0.034	11.6173	4.72222	-0.00200172760245321	58136	64700	57600
c2y_asq_bgm	mt1b_0100401	0.0525	0.0911	0.5757	0.5648	0.0011	0.0054	0.0941	0.039	11.6173	5.34247	-0.00215340268976932	58136	65579	57991
c2y_asq_bgm	mt1b_0100501	-0.0203	0.0805	-0.2522	0.8009	-0.0012	0.0056	0.0941	0.0606	11.6173	5.66355	0.000276701668793633	58136	65579	57991
c2y_asq_bgm	mt1b_0100601	-0.0397	0.0804	-0.4938	0.6214	-8e-04	0.0052	0.0941	0.0596	11.6173	5.51852	0.0022982934033335	58136	65579	57991
c2y_asq_bgm	mt1b_0100701	-0.0052	0.0836	-0.0627	0.95	-0.0012	0.0048	0.0941	0.0456	11.6173	5.92208	-0.00100777379697408	58136	65579	57991
c2y_asq_bgm	mt1b_0100801	-0.0245	0.083	-0.2947	0.7682	-0.0052	0.0056	0.0941	0.0914	11.6173	7.87931	-0.00385522269667097	58136	61264	53786
c2y_asq_bgm	mt1b_0200101	-0.0053	0.077	-0.0683	0.9455	-0.0058	0.0054	0.0941	0.0567	11.6173	5.0177	-0.00654603857834647	58136	61195	53732
c2y_asq_bgm	mt1b_0200201	0.0261	0.0793	0.3295	0.7418	0.0065	0.0055	0.0941	0.0537	11.6173	4.92661	0.00579498952946261	58136	61095	53648
c2y_asq_bgm	mt1b_0200301	-0.0908	0.0837	-1.0848	0.278	-0.0103	0.0049	0.0941	0.0432	11.6173	4.69565	-0.00607188181860375	58136	61095	53648
c2y_asq_bgm	mt1b_0200401	0.0192	0.0775	0.2478	0.8043	0.006	0.0057	0.0941	0.0552	11.6173	5.52	0.00570566464384092	58136	61156	53699
c2y_asq_bgm	mt1b_0200501	-0.1081	0.1385	-0.7802	0.4353	-0.002	0.0054	0.0941	0.026	11.6173	1.9697	0.0033274993927352	58136	61118	53669
c2y_asq_bgm	mt1b_0400001	-0.0647	0.0796	-0.8128	0.4164	7e-04	0.0056	0.0941	0.0725	11.6173	6.90476	0.00667820619831489	58136	61118	53669
c2y_asq_bgm	mt1b_0410001	-0.0939	0.0841	-1.1163	0.2643	8e-04	0.0056	0.0941	0.0631	11.6173	6.8587	0.00881858613084912	58136	61089	53647
c2y_asq_bgm	mt1b_0420001	-0.1067	0.0978	-1.0918	0.2749	-0.002	0.0055	0.0941	0.0587	11.6173	6.52222	0.00618170752790768	58136	61089	53647
c2y_asq_bgm	mt1b_0430001	0.0474	0.0766	0.6182	0.5365	0.0182	0.0056	0.0941	0.058	11.6173	4.87395	0.0182495237246909	58136	60213	52888
c2y_asq_bgm	mt1b_0440001	-0.0804	0.0954	-0.843	0.3992	-0.0012	0.0055	0.0941	0.0611	11.6173	6.17172	0.00515470768271007	58136	60213	52888
c2y_asq_bgm	mt1b_0450001	0.0105	0.116	0.0906	0.9278	-0.0035	0.0056	0.0941	0.029	11.6173	4.14286	-0.00475956952140971	58136	60213	52888
c2y_asq_bgm	mt1b_0460001	0.0462	0.106	0.4355	0.6632	-0.007	0.005	0.0941	0.0312	11.6173	4.52174	-0.0114275690451743	58136	79676	58083
c2y_asq_bgm	mt1b_0470001	NA	NA	NA	NA	0.004	0.005	0.0941	-0.0051	11.6173	-0.87931	NA	58136	78089	57144
c2y_asq_bgm	mt1b_0480001	-0.0533	0.0908	-0.5876	0.5568	0.0106	0.0057	0.0941	0.0615	11.6173	5.6422	0.0212287328476686	58136	45836	35258
c2y_asq_bgm	mt1u_0010001	0.2468	0.1231	2.0048	0.045	0.0107	0.0047	0.0941	0.0165	11.6173	2.79661	0.00631128965700161	58136	45692	35166
c2y_asq_bgm	mt1u_0020001	0.2642	0.1417	1.8652	0.0622	0.0108	0.0049	0.0941	0.013	11.6173	2.13115	0.00695579566907796	58136	45835	35245
c2y_asq_bgm	mt2b_0410001	-0.103	0.0756	-1.3629	0.1729	-0.0043	0.0055	0.0941	0.0775	11.6173	6.73913	0.0027260134136616	58136	45692	35156
c2y_asq_bgm	mt2b_0420001	-0.098	0.0811	-1.2078	0.2271	-3e-04	0.0056	0.0941	0.0791	11.6173	6.76068	0.00888299357202453	58136	73666	57496
c2y_asq_bgm	mt2b_0430001	0.0686	0.062	1.1051	0.2691	0.0119	0.0053	0.0941	0.0853	11.6173	5.29814	0.00888231357307894	58136	60292	49505
c2y_asq_bgm	mt2b_0450001	-0.0166	0.0877	-0.1894	0.8498	-0.0058	0.0057	0.0941	0.0514	11.6173	6.425	-0.00574712702228474	58136	69669	56945
c2y_asq_bgm	mt2b_0460001	0.0084	0.0932	0.0897	0.9285	-0.002	0.0053	0.0941	0.0452	11.6173	5.38095	-0.00299180315921445	58136	69712	56977
c2y_asq_bgm	mt2b_0480001	-0.0834	0.08	-1.0431	0.2969	0.0132	0.0055	0.0941	0.0758	11.6173	5.57353	0.0237759113827416	58136	70145	57298
c2y_asq_bgm	mt2b_0490001	-0.1135	0.1015	-1.1184	0.2634	-0.0315	0.0054	0.0941	0.0271	11.6173	3.56579	-0.0310956001705026	58136	67528	56513
c2y_asq_bgm	mt2u_0010001	0.1168	0.1107	1.0544	0.2917	0.0289	0.0054	0.0941	0.0227	11.6173	3.72131	0.0292762376295829	58136	63889	53462
c2y_asq_bgm	mt2u_0020001	0.0828	0.1085	0.7633	0.4453	0.024	0.0054	0.0941	0.0228	11.6173	3.8	0.0244997080876305	58136	63432	54207
c2y_asq_bgm	mumps_cum_4y	-0.1266	0.3055	-0.4144	0.6786	0.0291	0.0056	0.0941	0.0044	11.6173	0.594595	0.0383939379406916	58088	77970	57793
c2y_asq_bgm	mycotic_or_fungal_infection_cum_2y	0.0469	0.2253	0.2081	0.8352	0.0152	0.0054	0.0941	0.0053	11.6173	0.929825	0.0175473020590504	58088	77997	57789
c2y_asq_bgm	nuts_allergy_score_until_4yo_positive	-0.1115	0.1935	-0.5763	0.5644	-0.0088	0.0053	0.0941	0.0098	11.6173	1.44118	-0.00732845778882726	58088	79507	57911
c2y_asq_bgm	otitis_media_cum_2y	-0.0855	0.1206	-0.7089	0.4784	0.0278	0.0056	0.0941	0.0243	11.6173	3.68182	0.0573239196436742	58088	33620	24667
c2y_asq_bgm	out_of_night_diapers_age_4y	-0.3968	0.152	-2.6101	0.0091	-0.0475	0.005	0.0941	0.0304	11.6173	2.15603	-0.033715971316666	58088	70695	57626
c2y_asq_bgm	participant_reported_food_allergy_cum_4y	-0.1655	0.0822	-2.0141	0.044	-0.0081	0.0048	0.0941	0.0429	11.6173	4.71429	0.001021555082684	58088	78297	57116
c2y_asq_bgm	pb	0.1157	0.0788	1.467	0.1424	0.024	0.0049	0.0941	0.0508	11.6173	6.51282	0.0203307122274267	58136	70403	57181
c2y_asq_bgm	peanuts_allergy_score_4yo_positive	-0.0232	0.4476	-0.0518	0.9587	-0.0085	0.0054	0.0941	0.0018	11.6173	0.28125	-0.0101589709769881	58088	79735	58066
c2y_asq_bgm	premature_birth	-0.0232	0.1687	-0.1375	0.8906	-0.0172	0.0051	0.0941	0.0091	11.6173	1.56897	-0.0199232619132953	58088	73913	57633
c2y_asq_bgm	psychomotor_developmental_delay_cum_4y	NA	NA	NA	NA	-0.1458	0.0049	0.0941	-0.0018	11.6173	-0.295082	NA	58088	78217	57687
c2y_asq_bgm	roseola_infantum_cum_2y	-0.0779	0.1601	-0.4869	0.6263	0.0588	0.0054	0.0941	0.0126	11.6173	2	0.0751562014927125	58088	78335	57990
c2y_asq_bgm	rsv_infection_cum_2y	-0.0111	0.0923	-0.1203	0.9042	0.0206	0.0056	0.0941	0.0361	11.6173	5.30882	0.026385317873268	58088	77901	57718
c2y_asq_bgm	sccon003	0.2841	0.0752	3.7786	2e-04	0.0436	0.0055	0.0941	0.0704	11.6173	8.38095	0.0273947600853828	58136	67753	56697
c2y_asq_bgm	sccon005	0.1421	0.1153	1.233	0.2176	0.0218	0.0054	0.0941	0.0252	11.6173	3.76119	0.0183263442986557	58136	67701	56652
c2y_asq_bgm	se	-0.1163	0.1124	-1.0343	0.301	0.0103	0.0052	0.0941	0.0628	11.6173	1.82558	0.0220767539953573	58136	67753	56697
c2y_asq_bgm	shellfish_allergy_score_until_4yo_positive	-0.6537	0.8504	-0.7687	0.442	-0.0022	0.0049	0.0941	0.0027	11.6173	0.442623	0.00824978841836724	58088	79780	58088
c2y_asq_bgm	soba_allergy_score_until_4yo_positive	0.075	0.1741	0.4307	0.6667	-0.0096	0.0053	0.0941	0.0105	11.6173	1.75	-0.0143730441226538	58088	79780	58088
c2y_asq_bgm	soybean_allergy_score_until_4yo_positive	-0.2082	0.1828	-1.1389	0.2547	-0.0133	0.0047	0.0941	0.0084	11.6173	1.29231	-0.0102797965420241	58088	79660	58008
c2y_asq_bgm	streptococcus_pyogenes_cum_4y	0.0836	0.2438	0.3428	0.7317	0.0059	0.0055	0.0941	0.0062	11.6173	0.984127	0.00511228270089983	58088	77968	57796
c2y_asq_bgm	ucbb_0080001b	-0.0316	0.0876	-0.3607	0.7183	0.0033	0.005	0.0941	0.029	11.6173	4.83333	0.00576701326592802	58136	73434	57375
c2y_asq_bgm	ucbb_0410001	0.0232	0.0434	0.5354	0.5924	-0.006	0.0071	0.0941	0.3582	11.6173	8.3109	-0.0143712139312033	58136	58567	52265
c2y_asq_bgm	ucbb_0420001	0.0547	0.0466	1.1731	0.2407	-0.0158	0.007	0.0941	0.3484	11.6173	7.81166	-0.035765809714587	58136	59441	52849
c2y_asq_bgm	ucbb_0430001	-0.036	0.039	-0.924	0.3555	-0.0109	0.0064	0.0941	0.2981	11.6173	4.26466	-0.00779114787860618	58136	58261	51818
c2y_asq_bgm	ucbb_0450001	0.026	0.0566	0.4585	0.6466	0.0169	0.0056	0.0941	0.0986	11.6173	10.9556	0.0182481327464864	58136	58181	51746
c2y_asq_bgm	ucbb_0460001	0.0417	0.064	0.6515	0.5147	0.0274	0.0056	0.0941	0.0956	11.6173	10.5055	0.0293052520549667	58136	59348	52802
c2y_asq_bgm	ucbb_0480001	0.0236	0.046	0.5127	0.6082	-4e-04	0.0071	0.0941	0.3442	11.6173	7.23109	-0.00608890017175838	58136	59136	52603
c2y_asq_bgm	upper_respiratory_tract_infection_cum_2y	-0.2978	0.1417	-2.1023	0.0355	-0.0106	0.0051	0.0941	0.018	11.6173	2.64706	-0.000183915177249446	58088	76283	56768
c2y_asq_bgm	urinary_tract_infections_cum_4y	NA	NA	NA	NA	-0.0051	0.0049	0.0941	-0.0027	11.6173	-0.442623	NA	58088	77462	57452
c2y_asq_bgm	urticaria_cum_4y	-0.2713	0.192	-1.4131	0.1576	0.004	0.0057	0.0941	0.0121	11.6173	1.77941	0.0164248695472878	58088	39080	29855
c2y_asq_bgm	varicella_cum_4y	0.5327	0.4913	1.0841	0.2783	0.0263	0.0052	0.0941	0.0045	11.6173	0.642857	0.0206722473324518	58088	78335	57990
c2y_asq_bgm	wheat_allergy_score_until_4yo_positive	-0.258	0.0881	-2.928	0.0034	-0.0088	0.0048	0.0941	0.0305	11.6173	4.55224	0.00374248447944481	58088	79753	58070
c2y_asq_cfm	BMI	0.0743	0.0576	1.2893	0.1973	-0.012	0.0064	0.0439	0.1732	5.55696	19.4607	-0.0207836599298082	62778	163835	0
c2y_asq_cfm	adenovirus_infection_cum_2y	0.0138	0.1945	0.0708	0.9436	0.0278	0.0051	0.0439	0.0171	5.55696	2.71429	0.0332642548531022	57999	76283	56679
c2y_asq_cfm	allergic_conjunctivitis_cum_4y	-0.1843	0.167	-1.1036	0.2698	0.0085	0.0049	0.0439	0.0162	5.55696	2.28169	0.0152844671077239	57999	77939	57675
c2y_asq_cfm	allergic_conjunctivitis_or_rhinitis_or_hay_fever_cum_4y	-0.1451	0.2478	-0.5856	0.5582	0.0069	0.0052	0.0439	0.0086	5.55696	1.11688	0.0111565403723703	57999	78038	57719
c2y_asq_cfm	allergic_rhinitis_cum_4y	0.0849	0.2065	0.4111	0.681	0.0024	0.0055	0.0439	0.0126	5.55696	1.55556	0.000823774914727229	57999	78097	57746
c2y_asq_cfm	any_food_allergy_score_positive_until_4yo	-0.2006	0.1162	-1.7262	0.0843	-0.0136	0.0052	0.0439	0.0548	5.55696	5.48	-0.00645110916177805	57999	79507	57823
c2y_asq_cfm	asthma_cum_4y	0.1834	0.1616	1.135	0.2564	0.0132	0.0055	0.0439	0.0306	5.55696	3.1875	0.00897932025004553	57999	78335	57901
c2y_asq_cfm	atopic_dermatitis_cum_4y	-0.066	0.0995	-0.6634	0.5071	0.0017	0.0053	0.0439	0.0633	5.55696	5.86111	0.00577013731648397	57999	78010	57712
c2y_asq_cfm	autistic_spectrum_disorder_and_pddnos_cum_4y	-0.3099	0.2401	-1.2906	0.1968	-0.0846	0.0051	0.0439	0.0107	5.55696	1.94545	-0.0943583487071883	57999	78335	57901
c2y_asq_cfm	bone_fracture_cum_4y	-0.5141	0.6822	-0.7536	0.4511	0.0083	0.0055	0.0439	0.0034	5.55696	0.548387	0.016332858399595	57999	78335	57901
c2y_asq_cfm	breast_feeding_cessation_1m	0.0531	0.3916	0.1355	0.8922	-0.0168	0.0054	0.0439	0.004	5.55696	0.634921	-0.0249282334373717	57999	50028	38309
c2y_asq_cfm	breast_feeding_cessation_2m	0.047	0.1895	0.2478	0.8043	-0.0164	0.0053	0.0439	0.0142	5.55696	2.18462	-0.0258282671176079	57999	46463	35619
c2y_asq_cfm	breast_feeding_cessation_3m	-0.0248	0.2014	-0.1233	0.9019	-0.0184	0.0048	0.0439	0.0112	5.55696	1.77778	-0.0270867687670161	57999	46231	35437
c2y_asq_cfm	breast_feeding_cessation_age	0.2635	0.1809	1.4563	0.1453	0.0143	0.0043	0.0439	0.018	5.55696	2.14286	0.01372764528538	57999	47206	36132
c2y_asq_cfm	breast_feeding_period_1y	0.1183	0.1757	0.6732	0.5008	0.0345	0.0052	0.0439	0.0188	5.55696	2.84848	0.0482477997119378	57999	46817	35862
c2y_asq_cfm	c1hy_0030001b2	-0.0389	0.2529	-0.1537	0.8778	0.0264	0.0051	0.0439	0.0102	5.55696	1.85455	0.0326532877191769	58088	79735	58066
c2y_asq_cfm	c1hy_0060002_checked	0.0799	0.0718	1.1125	0.2659	0.0294	0.0055	0.0439	0.1964	5.55696	12.1235	0.0290246410859546	58088	62863	54065
c2y_asq_cfm	c1hy_0070002b	0.1217	0.2385	0.5103	0.6099	-0.0088	0.005	0.0439	0.0083	5.55696	1.40678	-0.0124220636712366	58088	70924	57797
c2y_asq_cfm	c1hy_0100001_2	0.2684	0.2227	1.2052	0.2281	-0.0251	0.0053	0.0439	0.0118	5.55696	1.81538	-0.0348982170539742	58088	67637	56567
c2y_asq_cfm	c1hy_0100001_3	-0.2441	0.1528	-1.597	0.1103	-0.0014	0.0048	0.0439	0.0295	5.55696	3.73418	0.00750901611088232	58088	67658	56582
c2y_asq_cfm	c1hy_0100001_4	NA	NA	NA	NA	-0.0034	0.0045	0.0439	-0.0043	5.55696	-0.767857	NA	58088	67613	56545
c2y_asq_cfm	c1hy_0100501_3	-0.142	0.2936	-0.4835	0.6287	-0.0082	0.0049	0.0439	0.0065	5.55696	1.14035	-0.00685914500915114	58088	67669	56596
c2y_asq_cfm	c1hy_0100501_4	-0.3704	0.6518	-0.5683	0.5698	-0.0198	0.0049	0.0439	0.0022	5.55696	0.407407	-0.0187279525956381	58088	67682	56606
c2y_asq_cfm	c1hy_0102001_3	NA	NA	NA	NA	-0.0248	0.0051	0.0439	-0.0046	5.55696	-0.754098	NA	58088	67658	56586
c2y_asq_cfm	c1hy_0103001_3	0.0651	0.1849	0.352	0.7249	-0.01	0.0051	0.0439	0.018	5.55696	3.33333	-0.0128731049935017	58088	64819	57651
c2y_asq_cfm	c1hy_0103501_2	-0.556	0.1847	-3.0096	0.0026	-0.0645	0.0053	0.0439	0.0212	5.55696	2.94444	-0.0534580223330146	58088	64752	57600
c2y_asq_cfm	c1hy_0103501_3	0.3051	1.0307	0.296	0.7672	-0.0166	0.0052	0.0439	0.0018	5.55696	0.295082	-0.0208792974877331	58088	64676	57532
c2y_asq_cfm	c1hy_0104001_2	-0.4592	0.1616	-2.8421	0.0045	-0.0499	0.005	0.0439	0.0266	5.55696	4.09231	-0.0388383649788077	58088	64687	57540
c2y_asq_cfm	c1hy_0104001_3	NA	NA	NA	NA	0.0036	0.0049	0.0439	-0.0029	5.55696	-0.508772	NA	58088	64642	57500
c2y_asq_cfm	c1hy_0104501_2	-0.5265	0.39	-1.35	0.177	-0.0784	0.0054	0.0439	0.0064	5.55696	1.03226	-0.076633434933652	58088	64701	57549
c2y_asq_cfm	c1hy_0105001_2	-0.437	0.1482	-2.9484	0.0032	-0.104	0.0054	0.0439	0.028	5.55696	4.24242	-0.0990037626525787	58088	64718	57570
c2y_asq_cfm	c1hy_0105001_3	NA	NA	NA	NA	0.0051	0.0049	0.0439	-0.003	5.55696	-0.491803	NA	58088	64700	57551
c2y_asq_cfm	c1hy_0240001_1	1	0.8299	1.2955	0.1951	0.0428	0.0056	0.0439	0.0045	5.55696	0.725806	0.0332060983465535	58088	61264	53743
c2y_asq_cfm	c1hy_0240001_2	-0.9777	0.6229	-1.5696	0.1165	-0.0389	0.0056	0.0439	0.0057	5.55696	0.890625	-0.0284429846519076	58088	61195	53689
c2y_asq_cfm	c1hy_0250001_1	0.3767	0.1396	2.698	0.007	0.0474	0.005	0.0439	0.0278	5.55696	3.80822	0.0409867020404798	58088	61095	53606
c2y_asq_cfm	c1hy_0250001_2	0.0376	0.1948	0.1932	0.8468	-0.0105	0.0056	0.0439	0.0162	5.55696	2.41791	-0.0130600930298145	58088	61156	53656
c2y_asq_cfm	c1hy_0250001_3	-0.1082	0.1327	-0.8158	0.4146	-0.0424	0.0053	0.0439	0.0352	5.55696	5.10145	-0.0446242964170422	58088	61118	53624
c2y_asq_cfm	c1hy_0380101_1	NA	NA	NA	NA	-0.0275	0.0052	0.0439	-0.0018	5.55696	-0.295082	NA	58088	61089	53604
c2y_asq_cfm	c1hy_0380101_2	-0.1805	0.242	-0.7461	0.4556	0.0029	0.005	0.0439	0.0101	5.55696	1.68333	0.00720420768708361	58088	61862	54192
c2y_asq_cfm	c1hy_0380101_3	NA	NA	NA	NA	0.0261	0.0047	0.0439	-7e-04	5.55696	-0.106061	NA	58088	61862	54192
c2y_asq_cfm	c1hy_0380101_4	NA	NA	NA	NA	-0.0029	0.0051	0.0439	-2e-04	5.55696	-0.03125	NA	58088	61862	54192
c2y_asq_cfm	c1hy_0493002b	-0.26	0.3737	-0.6958	0.4865	0.014	0.0055	0.0439	0.0045	5.55696	0.789474	0.0225395577782456	58088	43468	38368
c2y_asq_cfm	c1hy_asq_total	0.7163	0.0619	11.5807	5.1631e-31	0.4558	0.0058	0.0439	0.0772	5.55696	8.21277	0.508409346942139	58088	73434	57331
c2y_asq_cfm	c1hy_bed_time	-0.0102	0.1706	-0.0599	0.9523	-0.0374	0.0054	0.0439	0.0269	5.55696	3.68493	-0.0437557338230562	57999	73913	57542
c2y_asq_cfm	c1hy_bmi	0.0928	0.0719	1.2896	0.1972	0.0072	0.0055	0.0439	0.1847	5.55696	13.2878	0.00166463252661485	58088	55151	41474
c2y_asq_cfm	c1hy_nap_count	-0.0016	0.1885	-0.0083	0.9934	-0.0276	0.005	0.0439	0.0165	5.55696	2.46269	-0.0323414915075427	57999	73913	57542
c2y_asq_cfm	c1hy_night_wake_up_count	-0.0724	0.1466	-0.4938	0.6214	-0.0193	0.005	0.0439	0.0287	5.55696	4.28358	-0.0201216870420898	57999	73913	57542
c2y_asq_cfm	c1hy_psi_cf	-0.5572	0.1448	-3.848	1e-04	-0.1412	0.0052	0.0439	0.0264	5.55696	4.125	-0.162293225540959	58088	70970	51643
c2y_asq_cfm	c1hy_sleep_time_day	0.0201	0.1795	0.1118	0.911	-0.0223	0.0048	0.0439	0.0195	5.55696	3.25	-0.0268142614634475	57999	73913	57542
c2y_asq_cfm	c1hy_sleep_time_night	-0.0716	0.1776	-0.4033	0.6867	0.0625	0.0058	0.0439	0.0231	5.55696	3.34783	0.0759442065217052	57999	73913	57542
c2y_asq_cfm	c1hy_total_sleep_time	-0.0305	0.2373	-0.1286	0.8977	0.0195	0.005	0.0439	0.01	5.55696	1.5873	0.0234629473203013	57999	73913	57542
c2y_asq_cfm	c1hy_wake_up_time	0.0501	0.1044	0.4796	0.6315	-0.0217	0.0055	0.0439	0.0699	5.55696	9.07792	-0.0291265888857008	57999	73913	57542
c2y_asq_cfm	c1y_0010001_1	NA	NA	NA	NA	NA	NA	0.0439	2e-04	5.55696	0.0350877	NA	58088	69297	56694
c2y_asq_cfm	c1y_0010001_3	NA	NA	NA	NA	-0.0107	0.0049	0.0439	-4e-04	5.55696	-0.0677966	NA	58088	69223	56630
c2y_asq_cfm	c1y_0080104_checked	0.0022	0.0904	0.0243	0.9806	0.0142	0.0057	0.0439	0.1944	5.55696	9.21327	0.0167952537884766	58088	64328	58088
c2y_asq_cfm	c1y_0080204_checked	0.0446	0.0691	0.6456	0.5185	0.0133	0.0057	0.0439	0.2505	5.55696	11.0841	0.0122545800692723	58088	60593	52426
c2y_asq_cfm	c1y_0090005b	NA	NA	NA	NA	-0.0311	0.0053	0.0439	-0.0013	5.55696	-0.188406	NA	58088	80264	58088
c2y_asq_cfm	c1y_0170001_1	-0.1986	0.1997	-0.9946	0.3199	0.0045	0.0052	0.0439	0.0144	5.55696	2.18182	0.0103335853225557	58088	69258	56656
c2y_asq_cfm	c1y_0170001_1_3	-0.1554	0.108	-1.4386	0.1503	-0.0107	0.0055	0.0439	0.0501	5.55696	5.16495	-0.00512816894185879	57999	73913	57542
c2y_asq_cfm	c1y_0170001_3	-0.126	0.1534	-0.8214	0.4114	-0.0166	0.0055	0.0439	0.0238	5.55696	3.05128	-0.0150242942991505	58088	69212	56626
c2y_asq_cfm	c1y_0210001_1	0.8348	0.4016	2.0786	0.0377	0.0498	0.0052	0.0439	0.0085	5.55696	1.25	0.0406837663598728	58088	69260	56672
c2y_asq_cfm	c1y_0210001_2	-0.822	0.4077	-2.0159	0.0438	-0.0476	0.0051	0.0439	0.0083	5.55696	1.23881	-0.0386040704801223	58088	69261	56666
c2y_asq_cfm	c1y_0220001_1	0.3099	0.1697	1.8266	0.0678	0.0259	0.005	0.0439	0.0185	5.55696	3.13559	0.020822748271729	58088	69210	56622
c2y_asq_cfm	c1y_0220001_2	-0.1615	0.1954	-0.8264	0.4086	0.0011	0.0051	0.0439	0.016	5.55696	2.38806	0.00566856883693556	58088	67753	56656
c2y_asq_cfm	c1y_0220001_3	-0.1433	0.1147	-1.2495	0.2115	-0.0268	0.0053	0.0439	0.0414	5.55696	6.27273	-0.0246288978838854	58088	67701	56611
c2y_asq_cfm	c1y_1_bmi	0.0422	0.0735	0.5745	0.5656	0.0189	0.0052	0.0439	0.2582	5.55696	13.1066	0.0209685387215862	58088	76280	56794
c2y_asq_cfm	c1y_2_bmi	0.0211	0.0641	0.3295	0.7418	0.0196	0.006	0.0439	0.282	5.55696	17.4074	0.0249738129807748	58088	75785	56444
c2y_asq_cfm	c1y_asq_total	0.592	0.066	8.9757	2.8149e-19	0.3762	0.0053	0.0439	0.1088	5.55696	11.6989	0.419958981012016	58088	73434	57331
c2y_asq_cfm	c1y_bed_time	0.3845	0.2286	1.6819	0.0926	-0.0338	0.0052	0.0439	0.0129	5.55696	2.01562	-0.0490073089755257	57999	73913	57542
c2y_asq_cfm	c1y_nap_count	0.0603	0.1756	0.3436	0.7311	-0.0217	0.0056	0.0439	0.0192	5.55696	3.04762	-0.0273056829171455	57999	73913	57542
c2y_asq_cfm	c1y_night_wake_up_count	-0.1599	0.1692	-0.9452	0.3446	-0.0265	0.0052	0.0439	0.0191	5.55696	3.03175	-0.0263551789791205	57999	73913	57542
c2y_asq_cfm	c1y_sleep_time_day	0.056	0.1703	0.3285	0.7425	-0.0098	0.0049	0.0439	0.0204	5.55696	3.2381	-0.0133383911960019	57999	72761	56676
c2y_asq_cfm	c1y_sleep_time_night	-0.0195	0.1337	-0.1455	0.8843	0.0622	0.0051	0.0439	0.029	5.55696	4.26471	0.0741760063629102	57999	73913	57542
c2y_asq_cfm	c1y_total_sleep_time	0.0356	0.1414	0.2514	0.8015	0.0329	0.0049	0.0439	0.0279	5.55696	4.5	0.0375382927651313	57999	73913	57542
c2y_asq_cfm	c1y_wake_up_time	0.0382	0.1048	0.3647	0.7153	-0.0163	0.0058	0.0439	0.063	5.55696	8.87324	-0.0217177817483973	57999	73913	57542
c2y_asq_cfm	c2hy_0030002_checked	0.079	0.0642	1.2308	0.2184	0.0251	0.0058	0.0439	0.2841	5.55696	13.4645	0.0218234078089071	58088	62924	56459
c2y_asq_cfm	c2hy_0040401b	NA	NA	NA	NA	-0.0153	0.0048	0.0439	-0.0044	5.55696	-0.733333	NA	58088	69458	56763
c2y_asq_cfm	c2hy_asq_acomu	0.56	0.0869	6.4481	1.1328e-10	0.3118	0.0057	0.0439	0.066	5.55696	7.02128	0.337490158626408	58088	69258	56656
c2y_asq_cfm	c2hy_asq_bgm	0.6623	0.0965	6.8647	6.664e-12	0.3075	0.0058	0.0439	0.0652	5.55696	7.01075	0.326730207505413	58088	69212	56626
c2y_asq_cfm	c2hy_asq_cfm	0.8025	0.0988	8.1227	4.5587e-16	0.4207	0.0059	0.0439	0.0357	5.55696	4.89041	0.45751921726182	58088	69212	56626
c2y_asq_cfm	c2hy_asq_dproblem	0.6016	0.0912	6.5978	4.1741e-11	0.3441	0.0056	0.0439	0.0588	5.55696	7.08434	0.373762327709497	58088	69260	56672
c2y_asq_cfm	c2hy_asq_epersonal	0.7452	0.0794	9.3881	6.112e-21	0.3884	0.0057	0.0439	0.0734	5.55696	8.24719	0.41690384908346	58088	69260	56672
c2y_asq_cfm	c2hy_asq_total	0.7718	0.0661	11.6678	1.8608e-31	0.4681	0.006	0.0439	0.0765	5.55696	8.89535	0.51990749346794	58088	73434	57331
c2y_asq_cfm	c2hy_bmi	-0.0019	0.0756	-0.0251	0.9799	0.009	0.0065	0.0439	0.2398	5.55696	16.2027	0.0185343330331053	58088	37207	26810
c2y_asq_cfm	c2hy_psi_cf	-0.6987	0.155	-4.5091	6.5116e-06	-0.1574	0.005	0.0439	0.0273	5.55696	4.33333	-0.166276878754632	58088	79712	58039
c2y_asq_cfm	c2y_0030002_checked	0.1004	0.0618	1.6229	0.1046	0.0333	0.0055	0.0439	0.2606	5.55696	11.8455	0.0314462864147649	58088	61277	53437
c2y_asq_cfm	c2y_0070301b	NA	NA	NA	NA	-0.039	0.0048	0.0439	-2e-04	5.55696	-0.0338983	NA	58088	69458	56763
c2y_asq_cfm	c2y_0080001_1	-0.0451	0.1715	-0.2633	0.7924	0.0145	0.0049	0.0439	0.0208	5.55696	3.25	0.017985286100708	58088	61862	54192
c2y_asq_cfm	c2y_0080001_2	0.1613	0.172	0.9377	0.3484	0.0109	0.0053	0.0439	0.0219	5.55696	3.47619	0.00729634074391008	58088	61862	54192
c2y_asq_cfm	c2y_0090001b2	NA	NA	NA	NA	0.0238	0.0047	0.0439	-0.008	5.55696	-1.37931	NA	58088	69458	56763
c2y_asq_cfm	c2y_0100001_2	0.1279	0.1663	0.7694	0.4417	-0.0228	0.0052	0.0439	0.0196	5.55696	2.9697	-0.0299246812608696	58088	61862	54192
c2y_asq_cfm	c2y_0100001_3	-0.2598	0.1664	-1.5614	0.1184	2e-04	0.0051	0.0439	0.0195	5.55696	2.70833	0.00807928194809102	58088	61862	54192
c2y_asq_cfm	c2y_0100001_4	-0.3647	0.2959	-1.2323	0.2178	-0.0099	0.0048	0.0439	0.008	5.55696	1.25	-0.00422682250460046	58088	61862	54192
c2y_asq_cfm	c2y_0100501_3	-0.2142	0.2406	-0.8904	0.3733	-0.0073	0.0052	0.0439	0.0093	5.55696	1.55	-0.00384994755930538	58088	61862	54192
c2y_asq_cfm	c2y_0102001_3	NA	NA	NA	NA	-0.0123	0.0049	0.0439	-5e-04	5.55696	-0.0877193	NA	58088	68351	57068
c2y_asq_cfm	c2y_0103501_2	-0.6765	0.2312	-2.9259	0.0034	-0.0584	0.0058	0.0439	0.0157	5.55696	2.34328	-0.048161468936653	58088	68351	57068
c2y_asq_cfm	c2y_0103501_3	NA	NA	NA	NA	NA	NA	0.0439	5e-04	5.55696	0.0833333	NA	58088	68351	57068
c2y_asq_cfm	c2y_0104001_2	-0.3489	0.2038	-1.7122	0.0869	-0.0572	0.0055	0.0439	0.0185	5.55696	2.68116	-0.0549320562268582	58088	68351	57068
c2y_asq_cfm	c2y_0104001_3	NA	NA	NA	NA	0.0014	0.0049	0.0439	-0.0028	5.55696	-0.491228	NA	58088	68351	57068
c2y_asq_cfm	c2y_0104501_2	NA	NA	NA	NA	-0.0606	0.0055	0.0439	-0.009	5.55696	-1.55172	NA	58088	68351	57068
c2y_asq_cfm	c2y_0105001_2	-0.6456	0.1586	-4.0704	4.6927e-05	-0.1007	0.0052	0.0439	0.0227	5.55696	3.28986	-0.0939400548809162	58088	68351	57068
c2y_asq_cfm	c2y_0105001_3	0.1737	0.5133	0.3384	0.735	-0.0105	0.0049	0.0439	0.0027	5.55696	0.457627	-0.0138092938714414	58088	68351	57068
c2y_asq_cfm	c2y_asq_dproblem	0.936	0.0876	10.6823	1.2319e-26	0.5177	0.0062	0.0439	0.0358	5.55696	4.36585	0.564665943104264	58088	69328	56715
c2y_asq_cfm	c2y_asq_epersonal	0.878	0.0947	9.2697	1.8675e-20	0.4235	0.0057	0.0439	0.0352	5.55696	4.09302	0.457811725006948	58088	69223	56630
c2y_asq_cfm	c2y_asq_total	0.8458	0.0425	19.878	6.3098e-88	0.6875	0.0067	0.0439	0.079	5.55696	8.97727	0.781548952430442	58088	73434	57331
c2y_asq_cfm	c2y_bmi	-0.0258	0.0687	-0.3756	0.7072	0.0129	0.0057	0.0439	0.237	5.55696	16.4583	0.0210794576141754	58088	72755	54553
c2y_asq_cfm	c3hy_asq_acomu	0.574	0.1163	4.9356	7.9905e-07	0.2903	0.0052	0.0439	0.0435	5.55696	5.50633	0.330029582529751	58088	79490	57901
c2y_asq_cfm	c3hy_asq_bgm	0.646	0.1006	6.4215	1.3494e-10	0.2757	0.0058	0.0439	0.0563	5.55696	7.40789	0.308506241651461	58088	77888	57032
c2y_asq_cfm	c3hy_asq_cfm	0.7903	0.0884	8.9453	3.7103e-19	0.3272	0.0053	0.0439	0.0529	5.55696	6.78205	0.356175975231011	58088	71814	56053
c2y_asq_cfm	c3hy_asq_dproblem	0.5606	0.1103	5.0836	3.7039e-07	0.2617	0.0057	0.0439	0.0431	5.55696	5.4557	0.380512751142424	58088	38984	32068
c2y_asq_cfm	c3hy_asq_epersonal	0.7217	0.1043	6.9223	4.4429e-12	0.3087	0.005	0.0439	0.0429	5.55696	4.98837	0.380716842335646	58088	52971	43295
c2y_asq_cfm	c3hy_asq_total	0.7882	0.0807	9.7647	1.5958e-22	0.3876	0.0054	0.0439	0.0646	5.55696	8.17722	0.424247918073429	58088	72891	56909
c2y_asq_cfm	c3hy_bmi	0.0051	0.0683	0.0753	0.94	0.0023	0.0063	0.0439	0.2701	5.55696	16.3697	0.00237517208254301	58088	68351	57068
c2y_asq_cfm	c3hy_psi_cf	-0.5304	0.141	-3.7625	2e-04	-0.1672	0.0053	0.0439	0.0334	5.55696	4.07317	-0.248556350902383	58088	40817	31403
c2y_asq_cfm	c3y_0030002_checked	0.1005	0.0619	1.6244	0.1043	0.0266	0.0062	0.0439	0.3134	5.55696	14.3105	0.0217063080521441	58088	60951	53881
c2y_asq_cfm	c3y_0040001_1	0.9347	0.4288	2.18	0.0293	0.0275	0.0053	0.0439	0.0083	5.55696	1.22059	0.0128594939443097	58088	68351	57068
c2y_asq_cfm	c3y_0040001_2	-0.8264	0.3086	-2.6776	0.0074	-0.0235	0.0051	0.0439	0.0111	5.55696	1.65672	-0.00792373233043713	58088	68351	57068
c2y_asq_cfm	c3y_0050001_1	0.1189	0.169	0.7032	0.4819	0.046	0.0054	0.0439	0.022	5.55696	3.18841	0.0487029951538351	58088	68351	57068
c2y_asq_cfm	c3y_0050001_2	0.3338	0.2787	1.1974	0.2311	-0.0127	0.005	0.0439	0.0089	5.55696	1.28986	-0.0212095873437971	58088	61862	54192
c2y_asq_cfm	c3y_0050001_3	-0.2359	0.1207	-1.9549	0.0506	-0.0217	0.0054	0.0439	0.0435	5.55696	6.30435	-0.0143208869388019	58088	61862	54192
c2y_asq_cfm	c3y_0100301b	-0.1056	0.389	-0.2715	0.786	-0.0146	0.0051	0.0439	0.0041	5.55696	0.554054	-0.0152910909839615	58088	69458	56763
c2y_asq_cfm	c3y_0110001_3	0.0382	0.1604	0.2383	0.8117	-0.0167	0.0052	0.0439	0.0212	5.55696	2.90411	-0.0203004605240051	58088	61862	54192
c2y_asq_cfm	c3y_0110501_3	-0.218	0.6347	-0.3434	0.7313	-0.0112	0.0049	0.0439	0.0021	5.55696	0.368421	-0.0105407029741824	58088	61862	54192
c2y_asq_cfm	c3y_0112001_3	NA	NA	NA	NA	-0.0263	0.0046	0.0439	-0.0015	5.55696	-0.254237	NA	58088	61862	54192
c2y_asq_cfm	c3y_0113501_2	-0.4508	0.4881	-0.9236	0.3557	-0.0448	0.0057	0.0439	0.0043	5.55696	0.661538	-0.0444424916294176	58088	61862	54192
c2y_asq_cfm	c3y_0113501_3	NA	NA	NA	NA	-0.0239	0.0048	0.0439	-0.0015	5.55696	-0.217391	NA	58088	61862	54192
c2y_asq_cfm	c3y_0114001_2	-0.3434	0.4782	-0.7182	0.4726	-0.0535	0.0047	0.0439	0.0042	5.55696	0.591549	-0.0558719288071824	58088	61862	54192
c2y_asq_cfm	c3y_0114001_3	NA	NA	NA	NA	-0.0073	0.0051	0.0439	-0.0047	5.55696	-0.783333	NA	58088	61862	54192
c2y_asq_cfm	c3y_0114501_2	NA	NA	NA	NA	-0.0513	0.0053	0.0439	-0.0038	5.55696	-0.666667	NA	58088	65116	57879
c2y_asq_cfm	c3y_0115001_2	-0.4368	0.2055	-2.1257	0.0335	-0.0791	0.0055	0.0439	0.0175	5.55696	2.46479	-0.0778906284180386	58088	61679	54049
c2y_asq_cfm	c3y_0115001_3	-0.2489	0.8778	-0.2835	0.7768	-0.0153	0.0053	0.0439	0.0016	5.55696	0.231884	-0.015022880373939	58088	66800	56853
c2y_asq_cfm	c3y_0280201b	0.5102	0.4578	1.1145	0.2651	0.0161	0.0045	0.0439	0.0051	5.55696	0.689189	0.0106450277249918	58088	69458	56763
c2y_asq_cfm	c3y_0280301b	NA	NA	NA	NA	0.0147	0.0052	0.0439	-0.0041	5.55696	-0.602941	NA	58088	69453	56759
c2y_asq_cfm	c3y_0280501b	0.1549	0.2529	0.6125	0.5402	0.0157	0.0049	0.0439	0.0089	5.55696	1.27143	0.0149028090461959	58088	69457	56762
c2y_asq_cfm	c3y_0280601b	0.0962	0.3298	0.2916	0.7706	0.0206	0.0056	0.0439	0.0065	5.55696	0.866667	0.0217925360828055	58088	70826	57789
c2y_asq_cfm	c3y_0280901b	NA	NA	NA	NA	0.0146	0.0055	0.0439	-0.0038	5.55696	-0.520548	NA	58088	70826	57789
c2y_asq_cfm	c3y_0600101_1	NA	NA	NA	NA	-0.0283	0.005	0.0439	-0.01	5.55696	-1.5625	NA	58088	66687	56803
c2y_asq_cfm	c3y_0600101_2	NA	NA	NA	NA	NA	NA	0.0439	0.001	5.55696	0.15625	NA	58088	68351	57068
c2y_asq_cfm	c3y_0600101_3	NA	NA	NA	NA	0.0342	0.0051	0.0439	-0.0012	5.55696	-0.181818	NA	58088	68056	56885
c2y_asq_cfm	c3y_0600101_4	NA	NA	NA	NA	-0.0026	0.0051	0.0439	-0.0052	5.55696	-0.787879	NA	58088	65116	57879
c2y_asq_cfm	c3y_asq_acomu	0.5266	0.0929	5.6688	1.4384e-08	0.2944	0.0051	0.0439	0.0538	5.55696	6.725	0.319558528414887	58088	69261	56666
c2y_asq_cfm	c3y_asq_bgm	0.7257	0.1066	6.8055	1.0068e-11	0.2798	0.0048	0.0439	0.05	5.55696	5.88235	0.293083515950468	58088	69210	56622
c2y_asq_cfm	c3y_asq_cfm	0.8782	0.098	8.9572	3.3314e-19	0.3776	0.0059	0.0439	0.0484	5.55696	6.36842	0.400858338531558	58088	69210	56622
c2y_asq_cfm	c3y_asq_dproblem	0.6495	0.0983	6.6088	3.8743e-11	0.2927	0.0056	0.0439	0.0531	5.55696	6.39759	0.31020664874322	58088	70019	57170
c2y_asq_cfm	c3y_asq_epersonal	0.7762	0.0934	8.3083	9.7051e-17	0.3541	0.0052	0.0439	0.0544	5.55696	6.55422	0.375542106940449	58088	70019	57170
c2y_asq_cfm	c3y_asq_total	0.8636	0.08	10.7996	3.4566e-27	0.4238	0.0059	0.0439	0.0674	5.55696	8.53165	0.461766682983057	58088	73369	57280
c2y_asq_cfm	c3y_bed_time	-0.035	0.1444	-0.2426	0.8083	-0.0227	0.0048	0.0439	0.0309	5.55696	4.29167	-0.0255828861511712	57999	73369	57141
c2y_asq_cfm	c3y_bmi	-0.0155	0.0681	-0.2281	0.8196	0.0026	0.0066	0.0439	0.2654	5.55696	15.7976	0.00542181535513682	58088	68351	57068
c2y_asq_cfm	c3y_nap_count	0.1246	0.1829	0.681	0.4959	-0.0152	0.0053	0.0439	0.0206	5.55696	3.12121	-0.0217656630331514	57999	73679	57385
c2y_asq_cfm	c3y_night_wake_up_count	0.1338	0.1815	0.737	0.4611	-0.0143	0.0053	0.0439	0.0214	5.55696	2.77922	-0.0211135380929064	57999	73406	57167
c2y_asq_cfm	c3y_sleep_time_day	-0.071	0.1675	-0.4238	0.6717	-0.0172	0.0055	0.0439	0.0233	5.55696	3.32857	-0.0179028230977559	57999	73913	57542
c2y_asq_cfm	c3y_sleep_time_night	-0.0676	0.132	-0.512	0.6086	0.0396	0.0053	0.0439	0.0351	5.55696	4.94366	0.049675185215429	57999	73913	57542
c2y_asq_cfm	c3y_total_sleep_time	-0.2238	0.2304	-0.9713	0.3314	0.0107	0.0045	0.0439	0.0118	5.55696	1.84375	0.0177658472827318	57999	73913	57542
c2y_asq_cfm	c3y_wake_up_time	0.0557	0.097	0.5744	0.5657	-0.023	0.0052	0.0439	0.0777	5.55696	9.03488	-0.0314330047537081	57999	73310	57103
c2y_asq_cfm	c4y_0042102b	-0.0546	0.1176	-0.4641	0.6426	0.0021	0.0053	0.0439	0.0495	5.55696	5.625	0.00511496941186096	58088	70826	57789
c2y_asq_cfm	c4y_0060301b	0.5897	1.4043	0.4199	0.6745	-0.0205	0.0052	0.0439	0.0017	5.55696	0.261538	-0.0285042316868374	58088	70826	57789
c2y_asq_cfm	c4y_0070001_3	-0.2634	0.244	-1.0795	0.2804	-0.0099	0.0046	0.0439	0.0123	5.55696	1.5375	-0.00498374765420989	58088	61679	54049
c2y_asq_cfm	c4y_0070501_3	-0.4082	0.6898	-0.5918	0.554	-0.0108	0.005	0.0439	0.0028	5.55696	0.444444	-0.0074631746027502	58088	59836	53900
c2y_asq_cfm	c4y_0073501_2	-0.3238	0.1629	-1.9875	0.0469	-0.0291	0.0054	0.0439	0.0278	5.55696	3.97143	-0.0233044706491259	58088	69837	54868
c2y_asq_cfm	c4y_0073501_3	NA	NA	NA	NA	-0.0256	0.0051	0.0439	-0.0024	5.55696	-0.347826	NA	58088	69837	54868
c2y_asq_cfm	c4y_0074001_2	-0.2296	0.2625	-0.8745	0.3818	-0.0472	0.0048	0.0439	0.0094	5.55696	1.25333	-0.0515073983340246	58088	69837	54868
c2y_asq_cfm	c4y_0075001_2	-1	2.1713	-0.5498	0.5824	-0.0656	0.0051	0.0439	0.0023	5.55696	0.315068	-0.0656852520577563	58088	69837	54868
c2y_asq_cfm	c4y_0075001_3	NA	NA	NA	NA	NA	NA	0.0439	0.0017	5.55696	0.257576	NA	58088	69837	54868
c2y_asq_cfm	c4y_0075501_2	-1	6.721	-0.2246	0.8223	-0.0734	0.0058	0.0439	0.0019	5.55696	0.253333	-0.0731063491631705	58088	69837	54868
c2y_asq_cfm	c4y_0075501_3	-0.2564	0.2924	-0.877	0.3805	-0.0037	0.0048	0.0439	0.008	5.55696	1.17647	0.000523642304799527	58088	69837	54868
c2y_asq_cfm	c4y_0310401b	NA	NA	NA	NA	0.0236	0.0054	0.0439	-0.0049	5.55696	-0.544444	NA	58088	70826	57789
c2y_asq_cfm	c4y_0310901b	0.233	0.2589	0.9001	0.368	0.0249	0.0053	0.0439	0.0128	5.55696	1.52381	0.0227645812079585	58088	70809	57777
c2y_asq_cfm	c4y_0490001_1	0.2823	0.2322	1.2154	0.2242	0.0313	0.0054	0.0439	0.0125	5.55696	1.66667	0.0288872594311236	58088	71319	58088
c2y_asq_cfm	c4y_0490001_2	-0.3577	0.2711	-1.3193	0.1871	-0.038	0.0055	0.0439	0.0097	5.55696	1.34722	-0.0356862876516575	58088	71319	58088
c2y_asq_cfm	c4y_0490001_3	0.0884	0.9466	0.0934	0.9256	0.0078	0.0047	0.0439	0.0014	5.55696	0.208955	0.00838215948427162	58088	74494	57759
c2y_asq_cfm	c4y_asq_acomu	0.5975	0.0952	6.2758	3.4777e-10	0.2603	0.005	0.0439	0.058	5.55696	6.59091	0.292852840357136	58088	60310	50010
c2y_asq_cfm	c4y_asq_bgm	0.6355	0.0934	6.8079	9.9034e-12	0.2827	0.0049	0.0439	0.0502	5.55696	6.12195	0.30888722168142	58088	61559	52146
c2y_asq_cfm	c4y_asq_cfm	0.7245	0.102	7.1039	1.213e-12	0.3096	0.0052	0.0439	0.0527	5.55696	6.3494	0.338746213376931	58088	58782	50643
c2y_asq_cfm	c4y_asq_dproblem	0.6505	0.122	5.3301	9.8137e-08	0.2605	0.0054	0.0439	0.0419	5.55696	5.2375	0.272114096665162	58088	59324	53035
c2y_asq_cfm	c4y_asq_epersonal	0.9	0.1555	5.7882	7.1146e-09	0.2779	0.0049	0.0439	0.0279	5.55696	3.44444	0.290012668182731	58088	60039	52755
c2y_asq_cfm	c4y_asq_total	0.8138	0.0931	8.7448	2.2347e-18	0.3647	0.0052	0.0439	0.0553	5.55696	6.28409	0.407572076795525	58088	76280	56794
c2y_asq_cfm	c4y_bmi	0.0402	0.0667	0.6022	0.5471	0.0098	0.0063	0.0439	0.2773	5.55696	16.7048	0.00768138711142121	58088	68351	57068
c2y_asq_cfm	c6m_0010201_1	-0.3924	0.2066	-1.8995	0.0575	-0.0158	0.005	0.0439	0.0218	5.55696	1.87931	-0.00551727449467274	58088	61844	54192
c2y_asq_cfm	c6m_0010201_2	0.1582	0.2221	0.7124	0.4762	5e-04	0.0048	0.0439	0.016	5.55696	1.64948	-0.00375250963838853	58088	61844	54192
c2y_asq_cfm	c6m_0010201_3	-0.2724	0.556	-0.49	0.6242	-0.0045	0.0051	0.0439	0.0042	5.55696	0.466667	-0.0013100027500795	58088	61845	54192
c2y_asq_cfm	c6m_0010201_5	0.2588	0.1707	1.5165	0.1294	0.0136	0.005	0.0439	0.0312	5.55696	2.88889	0.00567709620848526	58088	61845	54192
c2y_asq_cfm	c6m_0020001_1	0.2205	0.1962	1.1237	0.2612	0.0299	0.0051	0.0439	0.0142	5.55696	1.97222	0.0285445858794178	58088	61143	53644
c2y_asq_cfm	c6m_0020001_2	-0.054	0.3807	-0.1418	0.8872	-0.0124	0.0048	0.0439	0.0029	5.55696	0.467742	-0.0134222416290102	58088	61845	54192
c2y_asq_cfm	c6m_0020001_3	-0.2243	0.2089	-1.0739	0.2829	-0.0216	0.0048	0.0439	0.0132	5.55696	1.97015	-0.0190370377423672	58088	61849	54192
c2y_asq_cfm	c6m_0040108b	NA	NA	NA	NA	0.0177	0.0054	0.0439	-0.0074	5.55696	-0.795699	NA	58088	74494	57759
c2y_asq_cfm	c6m_0040109b	NA	NA	NA	NA	NA	NA	0.0439	3e-04	5.55696	0.0333333	NA	58088	55299	48762
c2y_asq_cfm	c6m_0040110b	0.1352	0.1973	0.6852	0.4932	0.0227	0.005	0.0439	0.0225	5.55696	2.29592	0.0259074375230211	58088	64469	47419
c2y_asq_cfm	c6m_0040111b	0.3376	0.4353	0.7755	0.4381	0.0131	0.005	0.0439	0.0059	5.55696	0.641304	0.00986114102344096	58088	57500	50315
c2y_asq_cfm	c6m_0070103_checked	0.084	0.0662	1.2683	0.2047	0.0293	0.0058	0.0439	0.2189	5.55696	12.3672	0.0290847785778355	58088	67970	55173
c2y_asq_cfm	c6m_0090001b	0.9556	0.9091	1.0512	0.2932	-0.0349	0.0046	0.0439	0.0033	5.55696	0.611111	-0.0594951650865864	58088	41872	36954
c2y_asq_cfm	c6m_0170001_1	1	0.575	1.7476	0.0805	0.049	0.0051	0.0439	0.0062	5.55696	1.05085	0.0385913264686498	58088	61845	54192
c2y_asq_cfm	c6m_0170001_2	-0.7485	0.3408	-2.1965	0.0281	-0.0451	0.0051	0.0439	0.0098	5.55696	1.66102	-0.0353109887828839	58088	61849	54192
c2y_asq_cfm	c6m_0180001_1	0.0845	0.1219	0.693	0.4883	-0.0218	0.0049	0.0439	0.0403	5.55696	5.30263	-0.0288820486058276	58088	61849	54192
c2y_asq_cfm	c6m_0180001_2	0.0734	0.1808	0.4057	0.6849	0.0149	0.0051	0.0439	0.0164	5.55696	2.44776	0.0149632571149431	58088	61849	54192
c2y_asq_cfm	c6m_0180001_3	-0.1906	0.1744	-1.0929	0.2744	0.016	0.0052	0.0439	0.0213	5.55696	3.13235	0.0243195476320734	58088	61849	54192
c2y_asq_cfm	c6m_0220001_1	0.0276	0.3556	0.0775	0.9382	0.0074	0.005	0.0439	0.0043	5.55696	0.796296	0.00809241849585462	58088	69461	56804
c2y_asq_cfm	c6m_0380001_1	-0.1779	0.4199	-0.4237	0.6718	-0.0081	0.0051	0.0439	0.003	5.55696	0.566038	-0.00719186182223274	58088	69328	56715
c2y_asq_cfm	c6m_asq_total	0.4286	0.0807	5.3099	1.0967e-07	0.2665	0.0053	0.0439	0.0766	5.55696	9.34146	0.29666024889225	58088	73434	57331
c2y_asq_cfm	c6m_bed_time	0.0945	0.1572	0.6015	0.5475	-0.0101	0.0052	0.0439	0.0177	5.55696	2.85484	-0.0148767060575289	57999	69911	54582
c2y_asq_cfm	c6m_bmi	0.0758	0.0573	1.3219	0.1862	0.0352	0.0056	0.0439	0.2613	5.55696	18.2727	0.0394309471712306	58088	76280	56794
c2y_asq_cfm	c6m_nap_count	0.0489	0.1744	0.2806	0.779	-0.0025	0.0053	0.0439	0.0172	5.55696	3.07143	-0.00432908299159046	57999	73371	57168
c2y_asq_cfm	c6m_night_wake_up_count	0.1749	0.1683	1.0392	0.2987	-0.0317	0.0049	0.0439	0.0195	5.55696	3.36207	-0.0427144720096585	57999	73012	56922
c2y_asq_cfm	c6m_sleep_time_day	0.3069	0.1567	1.9582	0.0502	-0.0036	0.005	0.0439	0.0205	5.55696	3.53448	-0.0137529978792451	57999	73629	57345
c2y_asq_cfm	c6m_sleep_time_night	-0.1378	0.1677	-0.8213	0.4114	0.0655	0.0054	0.0439	0.0187	5.55696	2.92188	0.0812980803445224	57999	73224	57067
c2y_asq_cfm	c6m_total_sleep_time	0.1585	0.1955	0.8105	0.4177	0.0371	0.0054	0.0439	0.0138	5.55696	2.3	0.0396973875596192	57999	73011	56874
c2y_asq_cfm	c6m_wake_up_time	0.2281	0.1167	1.954	0.0507	-0.0081	0.0049	0.0439	0.0394	5.55696	5.9697	-0.0196725569934669	57999	71276	55601
c2y_asq_cfm	c_hospital_kikan	-0.3436	0.1893	-1.8147	0.0696	-0.0262	0.0051	0.0439	0.0146	5.55696	2.51724	-0.0211501883024575	58088	59290	52606
c2y_asq_cfm	cd	-0.1109	0.0876	-1.2654	0.2057	0.0072	0.0052	0.0439	0.072	5.55696	6	0.015150503410134	58088	69945	57110
c2y_asq_cfm	childcare_facility_daycare_time_3y	-0.1758	0.3576	-0.4917	0.6229	0.0376	0.0047	0.0439	0.0083	5.55696	0.783019	0.047691324946901	57999	72901	56749
c2y_asq_cfm	childcare_facility_daycare_time_4y	NA	NA	NA	NA	NA	NA	0.0439	5e-04	5.55696	0.0694444	NA	57999	55312	42385
c2y_asq_cfm	childcare_facility_starting_age	-0.3036	0.3222	-0.9422	0.3461	-0.0687	0.005	0.0439	0.0107	5.55696	0.972727	-0.0736668865674269	57999	73765	57444
c2y_asq_cfm	constipation_3y	-0.0307	0.1623	-0.189	0.8501	-0.0201	0.0048	0.0439	0.028	5.55696	3.94366	-0.023609108721976	57999	75758	55897
c2y_asq_cfm	constipation_4y	-0.1821	0.1338	-1.3609	0.1735	-0.0354	0.005	0.0439	0.0332	5.55696	4.61111	-0.035802783199312	57999	77269	57278
c2y_asq_cfm	constipation_cum_4y	-0.0782	0.1308	-0.5983	0.5496	-0.031	0.0052	0.0439	0.0485	5.55696	5.98765	-0.0341953013375995	57999	78465	57732
c2y_asq_cfm	constipation_severity_3y	0.0126	0.1476	0.0852	0.9321	-0.0215	0.0052	0.0439	0.0363	5.55696	4.65385	-0.0266253755134581	57999	77968	57706
c2y_asq_cfm	constipation_severity_4y	-0.3168	0.1413	-2.2416	0.025	-0.0488	0.005	0.0439	0.0324	5.55696	4.37838	-0.0467053725759787	57999	77970	57704
c2y_asq_cfm	dr0m_0020701_1	0.2851	0.2328	1.2245	0.2208	-2e-04	0.0046	0.0439	0.0087	5.55696	1.58182	-0.00595448662272915	58088	59184	52068
c2y_asq_cfm	dr0m_0020701_3	-0.2006	0.1967	-1.0197	0.3079	3e-04	0.0046	0.0439	0.0126	5.55696	2.29091	0.00519834325781861	58088	61291	53765
c2y_asq_cfm	dr0m_bmi	0.1384	0.0782	1.7697	0.0768	0.035	0.006	0.0439	0.1436	5.55696	13.0545	0.0331901844716113	58088	76280	56794
c2y_asq_cfm	dr1m_0040501b	-0.0347	0.2076	-0.1672	0.8672	-8e-04	0.005	0.0439	0.009	5.55696	1.8	-0.00022743206104386	58088	74494	57759
c2y_asq_cfm	dr1m_bmi	0.1867	0.0843	2.2139	0.0268	0.0415	0.0053	0.0439	0.1023	5.55696	10.7684	0.03899705105582	58088	76280	56794
c2y_asq_cfm	egg_allergy_1hy	-0.2147	0.1726	-1.244	0.2135	0.006	0.0046	0.0439	0.0172	5.55696	2.6875	0.0126526583517763	58088	65376	58088
c2y_asq_cfm	egg_allergy_2y	-0.2184	0.1533	-1.4245	0.1543	0.0023	0.0047	0.0439	0.024	5.55696	3.80952	0.0098645186010902	58088	65376	58088
c2y_asq_cfm	egg_allergy_3y	-0.1009	0.1433	-0.704	0.4814	0.0037	0.0052	0.0439	0.0306	5.55696	4.56716	0.0080847983655991	58088	68351	57068
c2y_asq_cfm	egg_allergy_4y	-0.1293	0.1617	-0.7993	0.4241	-0.0038	0.0049	0.0439	0.0247	5.55696	3.38356	6.42263323328922e-05	58088	68351	57068
c2y_asq_cfm	egg_allergy_cum_4y	-0.1194	0.1207	-0.9891	0.3226	-1e-04	0.0047	0.0439	0.0351	5.55696	4.28049	0.00475600352564654	57999	77493	56406
c2y_asq_cfm	egg_allergy_score_until_4yo	-0.1839	0.1067	-1.7235	0.0848	-0.0064	0.0048	0.0439	0.0558	5.55696	5.58	0.00243361332771233	58088	65376	58088
c2y_asq_cfm	egg_allergy_score_until_4yo_positive	-0.1697	0.1124	-1.5098	0.1311	-0.0093	0.0049	0.0439	0.052	5.55696	5.14851	-0.00228907994554937	58088	61862	54192
c2y_asq_cfm	exclusive_breastfeeding_1y	0.1985	0.1459	1.3602	0.1738	0.0476	0.0054	0.0439	0.0262	5.55696	3.9697	0.0643040307517501	57999	47286	36243
c2y_asq_cfm	febrile_convulsion_cum_4y	-0.0097	0.0932	-0.1043	0.9169	-5e-04	0.0052	0.0439	0.0888	5.55696	8.07273	2.52506721609403e-05	57999	78335	57901
c2y_asq_cfm	feeding_type_yesterday_breast_feeding_count_1m	0.036	0.1764	0.2039	0.8384	0.0337	0.0047	0.0439	0.0168	5.55696	2.84746	0.0385413215888933	57999	73913	57542
c2y_asq_cfm	feeding_type_yesterday_formula_feeding_count_1m	-0.1512	0.3653	-0.4139	0.6789	-0.025	0.0055	0.0439	0.0086	5.55696	0.754386	-0.0262003723141809	57999	73913	57542
c2y_asq_cfm	fever_count_cum_2hy	0.0095	0.1161	0.0818	0.9348	0.0486	0.0051	0.0439	0.0463	5.55696	5.38372	0.0589217440147533	57999	77835	57598
c2y_asq_cfm	fever_count_cum_2y	0.1356	0.1286	1.0548	0.2915	0.052	0.0052	0.0439	0.036	5.55696	4.44444	0.0582303922013491	57999	76690	56580
c2y_asq_cfm	fever_over_39c_count_cum_2hy	-0.0329	0.1245	-0.264	0.7918	0.0539	0.0048	0.0439	0.0364	5.55696	4.08989	0.0670398422133395	57999	78217	57595
c2y_asq_cfm	fever_over_39c_count_cum_2y	0.0705	0.1376	0.5124	0.6084	0.0542	0.005	0.0439	0.0302	5.55696	3.82278	0.063160265050359	57999	78209	57590
c2y_asq_cfm	first_vaccination_bcg	0.5004	0.4509	1.1098	0.2671	-0.0121	0.005	0.0439	0.0051	5.55696	0.822581	-0.0264939602470593	57999	43845	33248
c2y_asq_cfm	first_vaccination_dpt	NA	NA	NA	NA	NA	NA	0.0439	0.0012	5.55696	0.193548	NA	57999	78538	57775
c2y_asq_cfm	first_vaccination_haemophilus_b_influenzae	NA	NA	NA	NA	NA	NA	0.0439	8e-04	5.55696	0.135593	NA	57999	73600	57326
c2y_asq_cfm	first_vaccination_hbv	-0.1241	0.1858	-0.6676	0.5044	-0.0069	0.0052	0.0439	0.015	5.55696	2.63158	-0.00620141705234389	57999	55465	42526
c2y_asq_cfm	first_vaccination_pneumococcus	NA	NA	NA	NA	0.012	0.005	0.0439	-0.0025	5.55696	-0.403226	NA	57999	73768	57438
c2y_asq_cfm	first_vaccination_polio	NA	NA	NA	NA	-0.0019	0.0051	0.0439	-0.0064	5.55696	-1.12281	NA	57999	39997	32358
c2y_asq_cfm	first_vaccination_rotavirus	-0.0971	0.2661	-0.365	0.7151	-0.0031	0.0051	0.0439	0.0073	5.55696	1.17742	-0.00297114735250174	57999	39706	32111
c2y_asq_cfm	fish_allergy_score_until_4yo_positive	0.1638	0.2858	0.5731	0.5666	-0.009	0.0047	0.0439	0.0081	5.55696	1.55769	-0.0133947460403238	58088	61862	54192
c2y_asq_cfm	food_allergy_cum_4y	-0.0848	0.1195	-0.7096	0.478	-0.0111	0.005	0.0439	0.0458	5.55696	4.77083	-0.0140994855260468	57999	47125	33603
c2y_asq_cfm	food_allergy_cum_count_until_4yo	-0.1029	0.118	-0.8724	0.383	-0.0018	0.005	0.0439	0.0447	5.55696	4.96667	0.00256061749331765	57999	79780	57999
c2y_asq_cfm	food_allergy_egg_feeding_status_case_combined_1yh	-0.2077	0.1321	-1.5728	0.1158	-0.0133	0.0051	0.0439	0.0402	5.55696	4.46667	-0.00720628715129486	57999	79419	57757
c2y_asq_cfm	food_allergy_egg_feeding_status_case_combined_2y	-0.1981	0.1348	-1.4694	0.1417	-0.0111	0.0054	0.0439	0.0343	5.55696	4.34177	-0.00554834841620935	57999	79780	57999
c2y_asq_cfm	food_allergy_egg_feeding_status_case_combined_3y	-0.0393	0.1541	-0.2553	0.7985	-0.0256	0.005	0.0439	0.0219	5.55696	2.60714	-0.0302251613898978	57999	76496	56004
c2y_asq_cfm	food_allergy_egg_feeding_status_case_combined_4y	-0.3286	0.231	-1.4225	0.1549	-0.0147	0.0049	0.0439	0.0133	5.55696	1.77333	-0.00961611823460256	57999	78873	57537
c2y_asq_cfm	food_allergy_fish_feeding_status_case_combined_1yh	NA	NA	NA	NA	-0.0381	0.005	0.0439	-0.0077	5.55696	-1.30508	NA	57999	78943	57400
c2y_asq_cfm	food_allergy_fish_feeding_status_case_combined_2y	-0.2757	0.4904	-0.5623	0.5739	-0.023	0.0052	0.0439	0.0034	5.55696	0.53125	-0.0242521841612447	57999	79295	57680
c2y_asq_cfm	food_allergy_fish_feeding_status_case_combined_3y	NA	NA	NA	NA	-0.0328	0.0043	0.0439	-0.0118	5.55696	-2.40816	NA	57999	77531	56721
c2y_asq_cfm	food_allergy_fruit_feeding_status_case_combined_1yh	-0.0649	0.2746	-0.2365	0.8131	-0.0254	0.005	0.0439	0.0068	5.55696	1.21429	-0.0295835116714994	57999	78788	57330
c2y_asq_cfm	food_allergy_fruit_feeding_status_case_combined_2y	-0.8649	7.337	-0.1179	0.9062	-0.0088	0.005	0.0439	0.002	5.55696	0.3125	-0.00226927793352593	57999	79780	57999
c2y_asq_cfm	food_allergy_fruit_feeding_status_case_combined_3y	NA	NA	NA	NA	-0.0124	0.0049	0.0439	-7e-04	5.55696	-0.107692	NA	57999	75638	55333
c2y_asq_cfm	food_allergy_milk_feeding_status_case_combined_1yh	-0.2363	0.2265	-1.043	0.2969	-0.0245	0.005	0.0439	0.0113	5.55696	1.82258	-0.0242038716604004	57999	79348	57719
c2y_asq_cfm	food_allergy_milk_feeding_status_case_combined_2y	-0.2867	0.1823	-1.573	0.1157	-0.024	0.0052	0.0439	0.0185	5.55696	2.84615	-0.0206227288697056	57999	79780	57999
c2y_asq_cfm	food_allergy_milk_feeding_status_case_combined_3y	-0.1827	0.2408	-0.7587	0.4481	-0.0281	0.0048	0.0439	0.0097	5.55696	1.49231	-0.0302063372327702	57999	77911	56960
c2y_asq_cfm	food_allergy_milk_feeding_status_case_combined_4y	-0.411	0.3493	-1.1768	0.2393	-0.0204	0.0052	0.0439	0.0075	5.55696	1.10294	-0.0169026481024444	57999	79399	57867
c2y_asq_cfm	food_allergy_non_peanuts_nuts_feeding_status_case_combined_4y	-0.8729	0.5194	-1.6804	0.0929	-0.0709	0.0056	0.0439	0.0075	5.55696	0.9375	-0.0684692502888861	57999	78335	57901
c2y_asq_cfm	food_allergy_nuts_feeding_status_case_combined_1yh	-0.4828	0.1468	-3.29	0.001	-0.1017	0.0051	0.0439	0.0278	5.55696	3.97143	-0.10688271560481	57999	78831	57347
c2y_asq_cfm	food_allergy_nuts_feeding_status_case_combined_2y	-0.6649	0.1854	-3.5856	3e-04	-0.1017	0.0051	0.0439	0.0206	5.55696	2.98551	-0.103889048229605	57999	77194	56460
c2y_asq_cfm	food_allergy_nuts_feeding_status_case_combined_3y	-0.3892	0.1957	-1.9886	0.0467	-0.0795	0.0057	0.0439	0.0233	5.55696	2.94937	-0.0874262744737888	57999	72598	53220
c2y_asq_cfm	food_allergy_peanuts_feeding_status_case_combined_4y	-0.8058	0.4418	-1.824	0.0682	-0.0683	0.0052	0.0439	0.0073	5.55696	1.01389	-0.0668067584665481	57999	78335	57901
c2y_asq_cfm	food_allergy_score_cum_count_until_4yo	-0.1948	0.1078	-1.8074	0.0707	-0.0115	0.0051	0.0439	0.064	5.55696	6.09524	-0.00334399430607684	57999	79735	57977
c2y_asq_cfm	food_allergy_sesame_feeding_status_case_combined_1yh	-0.6025	0.3497	-1.7226	0.085	-0.0791	0.0055	0.0439	0.0083	5.55696	1.22059	-0.0838598234027743	57999	79011	57479
c2y_asq_cfm	food_allergy_sesame_feeding_status_case_combined_2y	NA	NA	NA	NA	-0.0575	0.0055	0.0439	-0.0116	5.55696	-2	NA	57999	76816	56142
c2y_asq_cfm	food_allergy_sesame_feeding_status_case_combined_3y	-0.8054	0.8169	-0.986	0.3241	-0.0479	0.0055	0.0439	0.0033	5.55696	0.540984	-0.0476120551346995	57999	79399	57867
c2y_asq_cfm	food_allergy_shellfish_feeding_status_case_combined_1yh	-0.4008	0.1537	-2.6076	0.0091	-0.0698	0.0054	0.0439	0.0297	5.55696	4.30435	-0.0699681929371752	57999	79780	57999
c2y_asq_cfm	food_allergy_shellfish_feeding_status_case_combined_2y	-0.6586	0.2443	-2.6954	0.007	-0.075	0.0055	0.0439	0.0117	5.55696	1.82812	-0.0756326207909758	57999	78192	57105
c2y_asq_cfm	food_allergy_shellfish_feeding_status_case_combined_3y	-0.364	0.705	-0.5162	0.6057	-0.0534	0.0055	0.0439	0.0023	5.55696	0.338235	-0.0603725262263156	57999	79399	57867
c2y_asq_cfm	food_allergy_shellfish_feeding_status_case_combined_4y	-0.3981	0.1747	-2.2787	0.0227	-0.0416	0.0059	0.0439	0.0249	5.55696	3.32	-0.0365239414208971	57999	78335	57901
c2y_asq_cfm	food_allergy_soba_feeding_status_case_combined_1yh	-0.51	0.1626	-3.1358	0.0017	-0.0513	0.0049	0.0439	0.0249	5.55696	3.95238	-0.044849607377108	57999	79780	57999
c2y_asq_cfm	food_allergy_soba_feeding_status_case_combined_2y	-0.5365	0.2515	-2.1333	0.0329	-0.058	0.0055	0.0439	0.0143	5.55696	2.2	-0.0568525650103058	57999	77649	56711
c2y_asq_cfm	food_allergy_soba_feeding_status_case_combined_3y	-0.2897	0.3749	-0.7726	0.4397	-0.0565	0.0048	0.0439	0.0059	5.55696	0.819444	-0.0631800401590214	57999	79399	57867
c2y_asq_cfm	food_allergy_soba_feeding_status_case_combined_4y	-0.3276	0.2623	-1.2488	0.2117	-0.0492	0.0049	0.0439	0.0094	5.55696	1.32394	-0.0520145402924648	57999	78335	57901
c2y_asq_cfm	food_allergy_wheat_feeding_status_case_combined_1yh	-0.0273	0.2282	-0.1195	0.9049	-0.0145	0.0048	0.0439	0.008	5.55696	1.45455	-0.0170679801372994	57999	78297	57029
c2y_asq_cfm	fruit_allergy_score_until_4yo_positive	-0.3285	0.2095	-1.5681	0.1169	0.0042	0.0049	0.0439	0.0137	5.55696	2.20968	0.0130802991284409	58088	61862	54192
c2y_asq_cfm	ft1b_0080001	0.1818	0.1483	1.2257	0.2203	-0.0036	0.0049	0.0439	0.0438	5.55696	3.68067	-0.0125027459817685	58088	61851	54182
c2y_asq_cfm	ft1b_0400001	-0.1925	0.1377	-1.398	0.1621	0.0075	0.0049	0.0439	0.0545	5.55696	4.12879	0.0187464410655874	58088	59936	52633
c2y_asq_cfm	ft1b_0410001	-0.1849	0.1292	-1.4309	0.1525	0.0044	0.0049	0.0439	0.0599	5.55696	3.94079	0.015862245028441	58088	47540	41610
c2y_asq_cfm	ft1b_0420001	-0.277	0.1513	-1.8313	0.0671	0.0096	0.005	0.0439	0.0544	5.55696	3.62667	0.0269181540960426	58088	47983	42032
c2y_asq_cfm	ft1b_0430001	-0.1108	0.1363	-0.813	0.4162	0.0055	0.0049	0.0439	0.0461	5.55696	3.17931	0.0182471354857102	58088	20259	15165
c2y_asq_cfm	ft1b_0440001	0.0482	0.1481	0.3253	0.745	-0.0073	0.0049	0.0439	0.053	5.55696	4.24	-0.0197976340333917	58088	20259	15165
c2y_asq_cfm	ft1b_0450001	0.1742	0.1489	1.1694	0.2422	-0.0151	0.0054	0.0439	0.0486	5.55696	4.58491	-0.0442506147892268	58088	20259	15165
c2y_asq_cfm	ft1b_0460001	0.2259	0.1441	1.5676	0.117	-0.0087	0.0053	0.0439	0.0516	5.55696	4.96154	-0.0319580300383595	58088	20259	15165
c2y_asq_cfm	ft1b_0470001b	NA	NA	NA	NA	-0.0055	0.0044	0.0439	-0.0046	5.55696	-0.479167	NA	58088	64774	57593
c2y_asq_cfm	ft1b_0480001	-0.1114	0.1453	-0.7669	0.4431	0.0031	0.0052	0.0439	0.0568	5.55696	3.44242	0.00989324789666656	58088	71674	52197
c2y_asq_cfm	gastroenteritis_cum_2y	-0.3902	0.2954	-1.3206	0.1866	0.043	0.0051	0.0439	0.0158	5.55696	2.07895	0.0899285927557854	57999	33803	24740
c2y_asq_cfm	hand_foot_and_mouth_disease_cum_2y	NA	NA	NA	NA	0.0449	0.0051	0.0439	-6e-04	5.55696	-0.0810811	NA	57999	33620	24616
c2y_asq_cfm	hba1c_ngsp_early	-0.0377	0.1113	-0.3391	0.7345	0.0026	0.005	0.0439	0.0558	5.55696	6.2	0.00500524877256408	57999	70926	57707
c2y_asq_cfm	herpangina_cum_2y	-0.3042	0.262	-1.1611	0.2456	0.0413	0.0049	0.0439	0.0091	5.55696	1.26389	0.082146717402097	57999	33893	24786
c2y_asq_cfm	hg	-0.0587	0.0853	-0.6879	0.4915	0.0103	0.0051	0.0439	0.078	5.55696	1.93069	0.0159026528420379	58088	69945	57110
c2y_asq_cfm	hsv_infection_cum_2y	-0.5312	0.8184	-0.6491	0.5163	0.0145	0.0046	0.0439	0.0026	5.55696	0.472727	0.0230971050651799	57999	78335	57901
c2y_asq_cfm	influenza_viral_infections_cum_4y	0.1048	0.1593	0.6579	0.5106	0.0307	0.0049	0.0439	0.0286	5.55696	3.91781	0.0332625829678876	57999	78065	57752
c2y_asq_cfm	intellectual_and_developmental_disability_including_language_delay_cum_4y	NA	NA	NA	NA	NA	NA	0.0439	2e-04	5.55696	0.030303	NA	57999	77997	57699
c2y_asq_cfm	isacc_modified_current_runny_nose_autumn_2y	0.3234	1.5424	0.2097	0.8339	-0.0141	0.0051	0.0439	0.0014	5.55696	0.237288	-0.0190141141280765	57999	73913	57542
c2y_asq_cfm	isacc_modified_current_runny_nose_autumn_3y	0.03	0.3691	0.0812	0.9352	-0.0092	0.005	0.0439	0.0039	5.55696	0.590909	-0.0108770010378922	57999	70954	57735
c2y_asq_cfm	isacc_modified_current_runny_nose_autumn_4y	NA	NA	NA	NA	-0.004	0.0048	0.0439	-0.0066	5.55696	-1.06452	NA	57999	70894	57685
c2y_asq_cfm	isacc_modified_current_runny_nose_nonpollen_season_2y	NA	NA	NA	NA	NA	NA	0.0439	5e-04	5.55696	0.0746269	NA	57999	70862	57666
c2y_asq_cfm	isacc_modified_current_runny_nose_nonpollen_season_3y	NA	NA	NA	NA	-0.0139	0.0049	0.0439	-0.0024	5.55696	-0.393443	NA	57999	71075	57822
c2y_asq_cfm	isacc_modified_current_runny_nose_nonpollen_season_4y	NA	NA	NA	NA	NA	NA	0.0439	0.001	5.55696	0.149254	NA	57999	70928	57710
c2y_asq_cfm	isacc_modified_current_runny_nose_pollen_season_2y	NA	NA	NA	NA	NA	NA	0.0439	6e-04	5.55696	0.0983607	NA	57999	73913	57542
c2y_asq_cfm	isacc_modified_current_runny_nose_pollen_season_3y	0.5522	0.4564	1.2099	0.2263	-0.0125	0.0054	0.0439	0.0055	5.55696	0.833333	-0.0231122159690023	57999	70204	57151
c2y_asq_cfm	isacc_modified_current_runny_nose_pollen_season_4y	0.2608	0.236	1.105	0.2692	-0.0081	0.0049	0.0439	0.0103	5.55696	1.43056	-0.0149641619796488	57999	70761	57588
c2y_asq_cfm	isacc_modified_current_runny_nose_spring_2y	1	3.3677	0.5426	0.5874	-0.0122	0.0054	0.0439	0.0019	5.55696	0.301587	-0.0314756667329052	57999	71709	55966
c2y_asq_cfm	isacc_modified_current_runny_nose_spring_3y	0.7216	0.9968	0.7239	0.4691	-0.011	0.0053	0.0439	0.0027	5.55696	0.428571	-0.0205654441805794	57999	70902	57698
c2y_asq_cfm	isacc_modified_current_runny_nose_spring_4y	0.2798	0.2445	1.1446	0.2524	-0.0089	0.005	0.0439	0.0091	5.55696	1.28169	-0.0159109215255155	57999	70887	57676
c2y_asq_cfm	isacc_modified_current_runny_nose_summer_2y	NA	NA	NA	NA	-0.0188	0.0052	0.0439	-7e-04	5.55696	-0.118644	NA	57999	73656	57366
c2y_asq_cfm	isacc_modified_current_runny_nose_summer_3y	0.4118	0.8676	0.4746	0.6351	-0.0158	0.005	0.0439	0.0024	5.55696	0.358209	-0.0223023160393731	57999	70984	57752
c2y_asq_cfm	isacc_modified_current_runny_nose_summer_4y	NA	NA	NA	NA	-0.0146	0.0052	0.0439	-3e-04	5.55696	-0.0379747	NA	57999	70804	57626
c2y_asq_cfm	isacc_modified_current_runny_nose_winter_2y	0.7046	0.6115	1.1523	0.2492	-0.0184	0.0054	0.0439	0.0049	5.55696	0.742424	-0.0320590700569887	57999	73913	57542
c2y_asq_cfm	isacc_modified_current_runny_nose_winter_3y	NA	NA	NA	NA	-0.0148	0.005	0.0439	-9e-04	5.55696	-0.160714	NA	57999	33377	26910
c2y_asq_cfm	isacc_modified_current_runny_nose_winter_4y	NA	NA	NA	NA	-0.0156	0.0049	0.0439	-0.0038	5.55696	-0.535211	NA	57999	70705	57535
c2y_asq_cfm	kawasaki_disease_cum_4y	NA	NA	NA	NA	0.0034	0.005	0.0439	-6e-04	5.55696	-0.0967742	NA	57999	78335	57901
c2y_asq_cfm	length_of_labor	-0.0384	0.1352	-0.2838	0.7766	-0.0099	0.0047	0.0439	0.0336	5.55696	4.73239	-0.0122391473221775	57999	55200	42310
c2y_asq_cfm	low_birth_weight	-0.0525	0.126	-0.4168	0.6768	-0.0239	0.0054	0.0439	0.0312	5.55696	4.8	-0.0262374421131422	57999	73913	57542
c2y_asq_cfm	lower_respiratory_tract_infection_cum_2y	0.0767	0.1824	0.4206	0.674	0.0184	0.005	0.0439	0.0186	5.55696	2.58333	0.028058858925244	57999	39080	29825
c2y_asq_cfm	m0mb_0410001	0.1585	0.1045	1.5175	0.1292	0.0074	0.0054	0.0439	0.0693	5.55696	6.41667	-0.000506435033580321	58088	58567	52225
c2y_asq_cfm	m0mb_0420001	0.146	0.1134	1.2879	0.1978	0.0028	0.0055	0.0439	0.0712	5.55696	6.47273	-0.00535566323724848	58088	59441	52808
c2y_asq_cfm	m0mb_0430001	0.0965	0.1024	0.9426	0.3459	0.0082	0.0055	0.0439	0.062	5.55696	4.46043	0.00441176406696916	58088	58261	51781
c2y_asq_cfm	m0mb_0450001	0.1694	0.1558	1.0879	0.2766	0.0011	0.0054	0.0439	0.0209	5.55696	3.16667	-0.00402525090040741	58088	58181	51711
c2y_asq_cfm	m0mb_0460001	0.0842	0.1582	0.5324	0.5944	0.0111	0.0052	0.0439	0.0224	5.55696	3.5	0.0100445535475491	58088	59348	52766
c2y_asq_cfm	m0mb_0480001	0.2058	0.1056	1.9485	0.0514	0.0111	0.0053	0.0439	0.0638	5.55696	6.44444	0.00157002501791993	58088	59136	52563
c2y_asq_cfm	m1m_0030001_1	NA	NA	NA	NA	NA	NA	0.0439	0.0011	5.55696	0.186441	NA	58088	64843	57673
c2y_asq_cfm	m1m_0030001_2	-0.601	0.304	-1.9774	0.048	-0.0198	0.0051	0.0439	0.0098	5.55696	1.46269	-0.00885416480150175	58088	64763	57608
c2y_asq_cfm	m1m_0030001_3	NA	NA	NA	NA	0.0051	0.0051	0.0439	-0.0104	5.55696	-1.92593	NA	58088	68351	57068
c2y_asq_cfm	m1m_0040001_1	0.1123	0.1807	0.6214	0.5344	0.0301	0.0056	0.0439	0.0166	5.55696	2.72131	0.0311481922041996	58088	68351	57068
c2y_asq_cfm	m1m_0040001_2	0.003	0.4861	0.0063	0.995	-0.012	0.005	0.0439	0.0022	5.55696	0.431373	-0.0137257156049021	58088	70178	57276
c2y_asq_cfm	m1m_0040001_4	-0.1031	0.1861	-0.5538	0.5797	-0.0236	0.0054	0.0439	0.0173	5.55696	2.74603	-0.0242094472793928	58088	70178	57276
c2y_asq_cfm	m1m_0040001_6	NA	NA	NA	NA	-0.0023	0.0049	0.0439	-0.0088	5.55696	-1.76	NA	58088	61849	54192
c2y_asq_cfm	m1m_0250001_1	0.4018	0.2275	1.7663	0.0773	0.0439	0.0053	0.0439	0.0132	5.55696	2.09524	0.0400293888686958	58088	61845	54192
c2y_asq_cfm	m1m_0250001_2	-0.4631	0.2703	-1.713	0.0867	-0.0355	0.005	0.0439	0.0101	5.55696	1.60317	-0.0303368714130809	58088	61849	54192
c2y_asq_cfm	m1m_0250001_3	-0.3383	1.1144	-0.3036	0.7614	-0.0134	0.0043	0.0439	0.0035	5.55696	0.603448	-0.0108874667189778	58088	61845	54192
c2y_asq_cfm	m1m_0260001_1	0.0971	0.2435	0.399	0.6899	0.0163	0.0052	0.0439	0.0079	5.55696	1.36207	0.0166535437608371	58088	61843	54192
c2y_asq_cfm	m1m_0260001_2	-0.3096	0.3268	-0.9473	0.3435	-0.014	0.0053	0.0439	0.0055	5.55696	0.901639	-0.0109457187777839	58088	61844	54192
c2y_asq_cfm	m1m_bed_time	NA	NA	NA	NA	NA	NA	0.0439	2e-04	5.55696	0.0350877	NA	57999	73913	57542
c2y_asq_cfm	m1m_nap_count	0.0727	0.1448	0.5024	0.6154	0.0127	0.0056	0.0439	0.0286	5.55696	4.4	0.012321732543847	57999	73913	57542
c2y_asq_cfm	m1m_night_wake_up_count	0.1773	0.1583	1.1201	0.2627	-0.0109	0.0058	0.0439	0.0238	5.55696	3.83871	-0.018769915478695	57999	73913	57542
c2y_asq_cfm	m1m_sleep_time_day	-0.0023	0.097	-0.0233	0.9814	0.0366	0.0048	0.0439	0.0395	5.55696	6.69492	0.0436855339452223	57999	73388	57169
c2y_asq_cfm	m1m_sleep_time_night	0.3108	0.1915	1.6227	0.1046	0.0568	0.0053	0.0439	0.0141	5.55696	2.2381	0.0586036382484036	57999	73913	57542
c2y_asq_cfm	m1m_total_sleep_time	0.1565	0.1178	1.3284	0.1841	0.0583	0.0047	0.0439	0.028	5.55696	4.66667	0.0733868537359735	57999	56592	43814
c2y_asq_cfm	m1m_wake_up_time	-0.1915	0.1771	-1.0811	0.2796	0.0115	0.0055	0.0439	0.0249	5.55696	3.19231	0.0201094137460353	57999	73913	57542
c2y_asq_cfm	mbpfas0001b	-0.0913	0.3684	-0.2479	0.8042	-0.0099	0.0057	0.0439	0.0136	5.55696	0.660194	-0.00901820509329606	58088	70822	57785
c2y_asq_cfm	mbpfas0007	-0.5753	1.2429	-0.4628	0.6435	-0.002	0.0049	0.0439	0.0067	5.55696	0.345361	0.00785455395342749	58088	68095	56863
c2y_asq_cfm	mbpfas0009	0.0299	0.1783	0.1679	0.8667	-0.0176	0.0046	0.0439	0.054	5.55696	2.45455	-0.0219992684425181	58088	68095	56863
c2y_asq_cfm	mbpfas0013	-0.1629	0.1918	-0.8493	0.3957	-0.0017	0.0049	0.0439	0.0495	5.55696	2.25	0.00599116193233234	58088	67753	56656
c2y_asq_cfm	mbpfas0017	0.1897	0.1771	1.071	0.2842	-0.0027	0.0049	0.0439	0.0561	5.55696	2.55	-0.013056934756796	58088	67753	56656
c2y_asq_cfm	mbpfas0021	0.4133	0.4791	0.8625	0.3884	0.0048	0.0053	0.0439	0.0148	5.55696	0.714976	-0.00537829935863617	58088	67753	56656
c2y_asq_cfm	mbpfas0025	NA	NA	NA	NA	0.0066	0.0051	0.0439	-0.001	5.55696	-0.046729	NA	58088	67701	56611
c2y_asq_cfm	mbpfas0029	0.2794	0.2474	1.1293	0.2588	0.0068	0.0053	0.0439	0.0334	5.55696	1.63725	-0.0032910028738673	58088	67637	56567
c2y_asq_cfm	mbpfas0039b	NA	NA	NA	NA	NA	NA	0.0439	0.0042	5.55696	0.214286	NA	58088	64774	57593
c2y_asq_cfm	mbpfas0041	NA	NA	NA	NA	NA	NA	0.0439	0.0047	5.55696	0.20524	NA	58088	67613	56545
c2y_asq_cfm	mbpfas0045	NA	NA	NA	NA	-0.0149	0.0046	0.0439	-0.008	5.55696	-0.451977	NA	58088	67613	56545
c2y_asq_cfm	mbpfas0047	0.2575	0.1927	1.3367	0.1813	-0.0118	0.005	0.0439	0.0515	5.55696	2.48792	-0.0265837262437155	58088	67669	56596
c2y_asq_cfm	mbpfas0053b	-0.0597	0.303	-0.1969	0.8439	-0.0012	0.0045	0.0439	0.0222	5.55696	1.21978	0.000605714702229302	58088	64774	57593
c2y_asq_cfm	mbpfas0067b	0.0819	0.2538	0.3227	0.7469	-0.0075	0.0047	0.0439	0.0296	5.55696	1.5914	-0.0113579631800384	58088	64774	57593
c2y_asq_cfm	mbpfas0073	-0.1869	0.1751	-1.0674	0.2858	0.008	0.0052	0.0439	0.0626	5.55696	2.69828	0.0197105147165973	58088	67669	56596
c2y_asq_cfm	milk_allergy_1hy	0.0502	0.1899	0.2646	0.7913	-0.0056	0.0051	0.0439	0.0138	5.55696	2.15625	-0.00739059776378308	58088	65376	58088
c2y_asq_cfm	milk_allergy_2y	-0.1172	0.2238	-0.5236	0.6006	-0.0034	0.0053	0.0439	0.0113	5.55696	1.79365	-0.00102506934863818	58088	65376	58088
c2y_asq_cfm	milk_allergy_3y	0.5496	1.3835	0.3973	0.6911	-0.0191	0.0052	0.0439	0.0017	5.55696	0.288136	-0.0264459311195916	58088	68351	57068
c2y_asq_cfm	milk_allergy_cum_4y	0.0724	0.1741	0.416	0.6774	-0.0117	0.0048	0.0439	0.0203	5.55696	3.02985	-0.0174197882954118	57999	69403	50504
c2y_asq_cfm	milk_allergy_score_until_4yo	-0.1179	0.1342	-0.8782	0.3798	-0.0182	0.005	0.0439	0.0317	5.55696	4.28378	-0.0154958375743649	58088	65376	58088
c2y_asq_cfm	milk_allergy_score_until_4yo_positive	-0.0754	0.1359	-0.5552	0.5787	-0.0188	0.005	0.0439	0.0309	5.55696	4.06579	-0.0187193776912296	58088	61862	54192
c2y_asq_cfm	mn	-0.1654	0.1049	-1.5768	0.1148	-0.0031	0.0058	0.0439	0.0781	5.55696	4.91195	0.0066199561311968	58088	70403	57135
c2y_asq_cfm	mt1b_0020001	0.0637	0.1308	0.4869	0.6263	-0.0014	0.005	0.0439	0.0349	5.55696	4.30864	-0.00421003937726646	58088	67682	56606
c2y_asq_cfm	mt1b_0020101	0.0956	0.135	0.7083	0.4787	-0.0018	0.005	0.0439	0.0332	5.55696	4.25641	-0.00587029313573868	58088	67658	56586
c2y_asq_cfm	mt1b_0030001	0.1113	0.1543	0.7216	0.4705	-0.0105	0.006	0.0439	0.0286	5.55696	3.575	-0.0161629251654565	58088	67658	56586
c2y_asq_cfm	mt1b_0030101	0.1471	0.154	0.9555	0.3393	-0.0121	0.006	0.0439	0.0294	5.55696	3.58537	-0.0188165972896103	58088	65300	58031
c2y_asq_cfm	mt1b_0040001b	0.0855	0.2014	0.4244	0.6713	0.0031	0.0053	0.0439	0.015	5.55696	2.58621	0.00114138368350585	58088	64774	57593
c2y_asq_cfm	mt1b_0040101b	0.0762	0.2122	0.3589	0.7197	0.0031	0.0053	0.0439	0.0141	5.55696	2.35	0.0014480240494434	58088	64774	57593
c2y_asq_cfm	mt1b_0050001	-0.024	0.1448	-0.166	0.8682	0.0106	0.0053	0.0439	0.0302	5.55696	4.50746	0.012590475177166	58088	65300	58031
c2y_asq_cfm	mt1b_0050101	-0.0201	0.1457	-0.1381	0.8902	0.0103	0.0054	0.0439	0.03	5.55696	4.34783	0.0121084542105462	58088	65303	58033
c2y_asq_cfm	mt1b_0060001	-0.2714	0.1933	-1.404	0.1603	0.0024	0.0056	0.0439	0.02	5.55696	2.85714	0.0109392881402041	58088	65303	58033
c2y_asq_cfm	mt1b_0060101	-0.2904	0.1954	-1.4868	0.1371	0.003	0.0056	0.0439	0.0191	5.55696	2.72857	0.0119709330033894	58088	65303	58033
c2y_asq_cfm	mt1b_0080001	0.0789	0.1113	0.7083	0.4787	2e-04	0.0053	0.0439	0.0576	5.55696	6.32967	-0.00395550052288586	58088	64819	57651
c2y_asq_cfm	mt1b_0100101	-9e-04	0.1112	-0.0082	0.9935	-0.0074	0.0054	0.0439	0.0571	5.55696	3.48171	-0.00825094593734677	58088	64752	57600
c2y_asq_cfm	mt1b_0100201	-0.1532	0.1043	-1.4684	0.142	0.0122	0.0056	0.0439	0.055	5.55696	6.11111	0.021593691668898	58088	64676	57532
c2y_asq_cfm	mt1b_0100301	-0.0645	0.13	-0.4964	0.6196	0.0122	0.0053	0.0439	0.034	5.55696	4.72222	0.0161215172909955	58088	64642	57500
c2y_asq_cfm	mt1b_0100401	-0.1009	0.1206	-0.8372	0.4025	0.011	0.0053	0.0439	0.039	5.55696	5.34247	0.0165851391892536	58088	64642	57500
c2y_asq_cfm	mt1b_0100501	0.046	0.1045	0.44	0.6599	-0.0041	0.0052	0.0439	0.0606	5.55696	5.66355	-0.00711209838209819	58088	64701	57549
c2y_asq_cfm	mt1b_0100601	0.0329	0.1059	0.3105	0.7562	-8e-04	0.0052	0.0439	0.0596	5.55696	5.51852	-0.0026735334289317	58088	64701	57549
c2y_asq_cfm	mt1b_0100701	0.1025	0.1096	0.9357	0.3494	0.0045	0.005	0.0439	0.0456	5.55696	5.92208	0.000216238737136108	58088	64718	57570
c2y_asq_cfm	mt1b_0100801	0.0435	0.088	0.4946	0.6209	-0.0126	0.0055	0.0439	0.0914	5.55696	7.87931	-0.017356769701804	58088	64700	57551
c2y_asq_cfm	mt1b_0200101	-0.2179	0.0994	-2.1923	0.0284	-0.0083	0.0053	0.0439	0.0567	5.55696	5.0177	0.00213745825873099	58088	64700	57551
c2y_asq_cfm	mt1b_0200201	0.2922	0.1086	2.6907	0.0071	0.0052	0.0057	0.0439	0.0537	5.55696	4.92661	-0.0090922509504283	58088	65579	57944
c2y_asq_cfm	mt1b_0200301	-0.0592	0.1198	-0.4944	0.621	-0.0018	0.0052	0.0439	0.0432	5.55696	4.69565	0.000690865901776103	58088	65579	57944
c2y_asq_cfm	mt1b_0200401	0.0041	0.0948	0.0428	0.9658	0.0161	0.0049	0.0439	0.0552	5.55696	5.52	0.0178311702162475	58088	65579	57944
c2y_asq_cfm	mt1b_0200501	0.0404	0.1513	0.2673	0.7893	0.0065	0.0049	0.0439	0.026	5.55696	1.9697	0.00576023748300623	58088	65579	57944
c2y_asq_cfm	mt1b_0400001	0.0271	0.1059	0.2555	0.7983	-0.0099	0.0052	0.0439	0.0725	5.55696	6.90476	-0.0132929906052708	58088	61264	53743
c2y_asq_cfm	mt1b_0410001	0.0738	0.1072	0.6886	0.4911	-0.0106	0.0051	0.0439	0.0631	5.55696	6.8587	-0.0165412019024854	58088	61195	53689
c2y_asq_cfm	mt1b_0420001	0.1253	0.1235	1.0145	0.3103	-0.0122	0.0052	0.0439	0.0587	5.55696	6.52222	-0.020996279568747	58088	61095	53606
c2y_asq_cfm	mt1b_0430001	0.1795	0.1111	1.615	0.1063	-0.0029	0.0052	0.0439	0.058	5.55696	4.87395	-0.0129399589910941	58088	61095	53606
c2y_asq_cfm	mt1b_0440001	0.0579	0.1276	0.4534	0.6502	-0.0029	0.0053	0.0439	0.0611	5.55696	6.17172	-0.00656499093869945	58088	61156	53656
c2y_asq_cfm	mt1b_0450001	0.1025	0.1508	0.6795	0.4968	-0.0128	0.0054	0.0439	0.029	5.55696	4.14286	-0.0185567677944828	58088	61118	53624
c2y_asq_cfm	mt1b_0460001	-0.0662	0.148	-0.4473	0.6547	0.002	0.0057	0.0439	0.0312	5.55696	4.52174	0.00485468218912572	58088	61118	53624
c2y_asq_cfm	mt1b_0470001	NA	NA	NA	NA	-0.0137	0.0048	0.0439	-0.0051	5.55696	-0.87931	NA	58088	61089	53604
c2y_asq_cfm	mt1b_0480001	0.1181	0.1159	1.0189	0.3082	-0.0029	0.0051	0.0439	0.0615	5.55696	5.6422	-0.00988032435055397	58088	61089	53604
c2y_asq_cfm	mt1u_0010001	0.2185	0.1803	1.2121	0.2255	-2.7791e-05	0.0051	0.0439	0.0165	5.55696	2.79661	-0.00609645969442757	58088	60213	52845
c2y_asq_cfm	mt1u_0020001	0.3506	0.2088	1.6788	0.0932	-0.002	0.005	0.0439	0.013	5.55696	2.13115	-0.0109260675087594	58088	60213	52845
c2y_asq_cfm	mt2b_0410001	0.0249	0.1014	0.2459	0.8057	-0.0037	0.0053	0.0439	0.0775	5.55696	6.73913	-0.00595560568588055	58088	60213	52845
c2y_asq_cfm	mt2b_0420001	0.0703	0.1094	0.6433	0.52	-0.004	0.0053	0.0439	0.0791	5.55696	6.76068	-0.0094119820808619	58088	79676	58035
c2y_asq_cfm	mt2b_0430001	0.0846	0.0845	1.0016	0.3165	2e-04	0.0052	0.0439	0.0853	5.55696	5.29814	-0.00528361313523201	58088	78089	57099
c2y_asq_cfm	mt2b_0450001	0.0727	0.1101	0.6602	0.5092	-0.0152	0.0052	0.0439	0.0514	5.55696	6.425	-0.0270003319481759	58088	45836	35234
c2y_asq_cfm	mt2b_0460001	-0.0175	0.1106	-0.1584	0.8741	-0.005	0.0051	0.0439	0.0452	5.55696	5.38095	-0.00685593974122908	58088	45692	35142
c2y_asq_cfm	mt2b_0480001	0.1045	0.1146	0.9117	0.362	0.0041	0.0058	0.0439	0.0758	5.55696	5.57353	-2.2799766574345e-05	58088	45835	35220
c2y_asq_cfm	mt2b_0490001	-0.0816	0.1503	-0.5429	0.5872	-0.0093	0.0054	0.0439	0.0271	5.55696	3.56579	-0.0112220249884904	58088	45692	35132
c2y_asq_cfm	mt2u_0010001	0.2395	0.153	1.5652	0.1175	0.0081	0.0056	0.0439	0.0227	5.55696	3.72131	0.0017198580313567	58088	73666	57450
c2y_asq_cfm	mt2u_0020001	0.2344	0.1531	1.5307	0.1259	0.0079	0.0057	0.0439	0.0228	5.55696	3.8	0.00210630009523504	58088	60292	49464
c2y_asq_cfm	mumps_cum_4y	0.0972	0.4104	0.2367	0.8129	0.0258	0.0051	0.0439	0.0044	5.55696	0.594595	0.0294449382977676	57999	77908	57658
c2y_asq_cfm	mycotic_or_fungal_infection_cum_2y	-0.327	0.3647	-0.8967	0.3699	0.0229	0.0051	0.0439	0.0053	5.55696	0.929825	0.0324510098562705	57999	78335	57901
c2y_asq_cfm	nuts_allergy_score_until_4yo_positive	-0.3781	0.289	-1.3085	0.1907	0.0045	0.0048	0.0439	0.0098	5.55696	1.44118	0.0134876821310018	57999	79660	57919
c2y_asq_cfm	otitis_media_cum_2y	0.0444	0.149	0.2983	0.7655	0.0437	0.005	0.0439	0.0243	5.55696	3.68182	0.0517176599986143	57999	76379	56585
c2y_asq_cfm	out_of_night_diapers_age_4y	-0.4312	0.2205	-1.9554	0.0505	-0.0506	0.0045	0.0439	0.0304	5.55696	2.15603	-0.0421259101031901	57999	70733	57553
c2y_asq_cfm	participant_reported_food_allergy_cum_4y	-0.1217	0.1173	-1.0376	0.2995	-0.0018	0.005	0.0439	0.0429	5.55696	4.71429	0.00331416229848921	57999	79780	57999
c2y_asq_cfm	pb	0.0313	0.1192	0.2623	0.7931	0.0191	0.0055	0.0439	0.0508	5.55696	6.51282	0.0208259409216461	58088	69945	57110
c2y_asq_cfm	peanuts_allergy_score_4yo_positive	-0.4587	1.9742	-0.2323	0.8163	-7e-04	0.0048	0.0439	0.0018	5.55696	0.28125	0.00333335372149712	57999	79753	57981
c2y_asq_cfm	premature_birth	0.2131	0.2426	0.8785	0.3797	-0.0169	0.0053	0.0439	0.0091	5.55696	1.56897	-0.0241322352738206	57999	73913	57542
c2y_asq_cfm	psychomotor_developmental_delay_cum_4y	NA	NA	NA	NA	-0.1235	0.0044	0.0439	-0.0018	5.55696	-0.295082	NA	57999	77462	57362
c2y_asq_cfm	roseola_infantum_cum_2y	-0.0125	0.2028	-0.0618	0.9507	0.0501	0.0049	0.0439	0.0126	5.55696	2	0.093739229327624	57999	32861	24092
c2y_asq_cfm	rsv_infection_cum_2y	-0.0328	0.1309	-0.2503	0.8024	0.0387	0.0051	0.0439	0.0361	5.55696	5.30882	0.0646194854977896	57999	44861	32506
c2y_asq_cfm	sccon003	0.1854	0.1053	1.7613	0.0782	0.0261	0.0049	0.0439	0.0704	5.55696	8.38095	0.0200541150654858	58088	70403	57135
c2y_asq_cfm	sccon005	0.2587	0.1423	1.8182	0.069	0.0045	0.0055	0.0439	0.0252	5.55696	3.76119	-0.00369568429422383	58088	70403	57135
c2y_asq_cfm	se	0.0625	0.0878	0.7112	0.477	-0.0126	0.0056	0.0439	0.0628	5.55696	1.82558	-0.0183651531574033	58088	70403	57135
c2y_asq_cfm	shellfish_allergy_score_until_4yo_positive	-0.0688	0.4695	-0.1465	0.8835	-0.0057	0.0045	0.0439	0.0027	5.55696	0.442623	-0.00645291263977022	58088	71547	52121
c2y_asq_cfm	soba_allergy_score_until_4yo_positive	-0.1044	0.2264	-0.4612	0.6447	-0.0134	0.0049	0.0439	0.0105	5.55696	1.75	-0.0187770678075459	58088	31989	28170
c2y_asq_cfm	soybean_allergy_score_until_4yo_positive	-0.2251	0.2645	-0.8512	0.3946	-0.0088	0.0046	0.0439	0.0084	5.55696	1.29231	-0.00555786819206742	58088	61862	54192
c2y_asq_cfm	streptococcus_pyogenes_cum_4y	-0.181	0.3012	-0.6008	0.548	0.0102	0.0049	0.0439	0.0062	5.55696	0.984127	0.0152686785120736	57999	77901	57628
c2y_asq_cfm	ucbb_0080001b	-0.0157	0.1338	-0.1175	0.9065	-0.0077	0.0057	0.0439	0.029	5.55696	4.83333	-0.00793005266577841	58088	64774	57593
c2y_asq_cfm	ucbb_0410001	-0.0015	0.063	-0.0235	0.9812	-0.0106	0.0062	0.0439	0.3582	5.55696	8.3109	-0.0148892291899847	58088	69669	56898
c2y_asq_cfm	ucbb_0420001	7e-04	0.0625	0.0114	0.9909	-0.0143	0.006	0.0439	0.3484	5.55696	7.81166	-0.0203608275744938	58088	69712	56930
c2y_asq_cfm	ucbb_0430001	0.0701	0.0559	1.2557	0.2092	-0.0261	0.0057	0.0439	0.2981	5.55696	4.26466	-0.0453120894683839	58088	70145	57251
c2y_asq_cfm	ucbb_0450001	0.1857	0.0844	2.201	0.0277	0.0044	0.0054	0.0439	0.0986	5.55696	10.9556	-0.0079039302830726	58088	67528	56471
c2y_asq_cfm	ucbb_0460001	0.1499	0.0856	1.7511	0.0799	0.0158	0.0054	0.0439	0.0956	5.55696	10.5055	0.00893201174835315	58088	63889	53424
c2y_asq_cfm	ucbb_0480001	0.0068	0.0662	0.102	0.9187	-0.008	0.006	0.0439	0.3442	5.55696	7.23109	-0.0123784632524814	58088	63432	54162
c2y_asq_cfm	upper_respiratory_tract_infection_cum_2y	-0.1136	0.1889	-0.6015	0.5475	0.0072	0.0058	0.0439	0.018	5.55696	2.64706	0.015161876729023	57999	39068	29808
c2y_asq_cfm	urinary_tract_infections_cum_4y	NA	NA	NA	NA	2e-04	0.0049	0.0439	-0.0027	5.55696	-0.442623	NA	57999	75470	55902
c2y_asq_cfm	urticaria_cum_4y	-0.0082	0.251	-0.0325	0.9741	0.003	0.0053	0.0439	0.0121	5.55696	1.77941	0.00379369180621497	57999	77898	57647
c2y_asq_cfm	varicella_cum_4y	0.4746	0.5	0.9493	0.3424	0.0344	0.0051	0.0439	0.0045	5.55696	0.642857	0.0383567106857846	57999	63992	47531
c2y_asq_cfm	wheat_allergy_score_until_4yo_positive	-0.075	0.1423	-0.5272	0.598	0.0053	0.0048	0.0439	0.0305	5.55696	4.55224	0.00893982048317105	58088	61862	54192
c2y_asq_dproblem	BMI	0.0354	0.0608	0.5826	0.5602	7e-04	0.0068	0.0358	0.1732	4.36585	19.4607	-0.00233801782797912	62660	163835	0
c2y_asq_dproblem	adenovirus_infection_cum_2y	0.0845	0.209	0.4041	0.6862	0.0135	0.0052	0.0358	0.0171	4.36585	2.71429	0.0204007270297467	56053	39068	28780
c2y_asq_dproblem	allergic_conjunctivitis_cum_4y	-0.0154	0.194	-0.0794	0.9367	0.007	0.0047	0.0358	0.0162	4.36585	2.28169	0.0088941364874442	56053	78335	55942
c2y_asq_dproblem	allergic_conjunctivitis_or_rhinitis_or_hay_fever_cum_4y	0.067	0.2854	0.2349	0.8143	0.0063	0.0052	0.0358	0.0086	4.36585	1.11688	0.00643016562013371	56053	78335	55942
c2y_asq_dproblem	allergic_rhinitis_cum_4y	0.0662	0.2417	0.274	0.7841	0.0045	0.0055	0.0358	0.0126	4.36585	1.55556	0.0040219121368701	56053	78335	55942
c2y_asq_dproblem	any_food_allergy_score_positive_until_4yo	-0.1867	0.1194	-1.5631	0.118	-0.0151	0.0056	0.0358	0.0548	4.36585	5.48	-0.0102201423463802	56053	79660	55975
c2y_asq_dproblem	asthma_cum_4y	-0.0561	0.1552	-0.3617	0.7176	0.0141	0.0053	0.0358	0.0306	4.36585	3.1875	0.0191957822987563	56053	78335	55942
c2y_asq_dproblem	atopic_dermatitis_cum_4y	-0.1842	0.1114	-1.6541	0.0981	0.0023	0.0052	0.0358	0.0633	4.36585	5.86111	0.0120934663283467	56053	78335	55942
c2y_asq_dproblem	autistic_spectrum_disorder_and_pddnos_cum_4y	-0.5134	0.2722	-1.886	0.0593	-0.1034	0.0051	0.0358	0.0107	4.36585	1.94545	-0.127816627614226	56053	63992	45912
c2y_asq_dproblem	bone_fracture_cum_4y	-0.1303	0.4879	-0.2671	0.7894	0.0065	0.0052	0.0358	0.0034	4.36585	0.548387	0.00932849368820135	56053	78065	55791
c2y_asq_dproblem	breast_feeding_cessation_1m	-0.2178	0.4072	-0.5348	0.5928	-0.0163	0.0051	0.0358	0.004	4.36585	0.634921	-0.0226108113904852	56053	39706	31052
c2y_asq_dproblem	breast_feeding_cessation_2m	-0.2077	0.1992	-1.0423	0.2973	-0.0144	0.0053	0.0358	0.0142	4.36585	2.18462	-0.0123485152090936	56053	73600	55311
c2y_asq_dproblem	breast_feeding_cessation_3m	0.1106	0.2332	0.4742	0.6354	-0.0204	0.0049	0.0358	0.0112	4.36585	1.77778	-0.0265126806500632	56053	73768	55413
c2y_asq_dproblem	breast_feeding_cessation_age	0.087	0.213	0.4084	0.683	0.0258	0.0053	0.0358	0.018	4.36585	2.14286	0.0337930734362796	56053	55465	40995
c2y_asq_dproblem	breast_feeding_period_1y	0.1398	0.2026	0.6902	0.4901	0.0332	0.0052	0.0358	0.0188	4.36585	2.84848	0.0490729245507333	56053	43845	32047
c2y_asq_dproblem	c1hy_0030001b2	-0.4251	0.2851	-1.4911	0.1359	0.032	0.0048	0.0358	0.0102	4.36585	1.85455	0.0456513304546236	57999	74494	57668
c2y_asq_dproblem	c1hy_0060002_checked	0.0531	0.0769	0.691	0.4896	0.0319	0.0055	0.0358	0.1964	4.36585	12.1235	0.0400281717404827	57999	70970	51569
c2y_asq_dproblem	c1hy_0070002b	-0.0232	0.2682	-0.0864	0.9312	-0.0177	0.0048	0.0358	0.0083	4.36585	1.40678	-0.020648197918119	57999	55299	48682
c2y_asq_dproblem	c1hy_0100001_2	-0.1396	0.2191	-0.637	0.5241	-0.0178	0.0053	0.0358	0.0118	4.36585	1.81538	-0.0174941267898397	57999	69212	56542
c2y_asq_dproblem	c1hy_0100001_3	-0.1848	0.1675	-1.1034	0.2699	-0.0072	0.0052	0.0358	0.0295	4.36585	3.73418	-0.00212823632483908	57999	69260	56587
c2y_asq_dproblem	c1hy_0100001_4	NA	NA	NA	NA	-0.0085	0.005	0.0358	-0.0043	4.36585	-0.767857	NA	57999	69261	56581
c2y_asq_dproblem	c1hy_0100501_3	0.2709	0.3398	0.7973	0.4253	-0.0092	0.005	0.0358	0.0065	4.36585	1.14035	-0.0147559402429498	57999	69210	56537
c2y_asq_dproblem	c1hy_0100501_4	0.0773	0.5427	0.1425	0.8867	-0.0191	0.0048	0.0358	0.0022	4.36585	0.407407	-0.0222803312697781	57999	67753	56563
c2y_asq_dproblem	c1hy_0102001_3	NA	NA	NA	NA	-0.0121	0.0044	0.0358	-0.0046	4.36585	-0.754098	NA	57999	67701	56520
c2y_asq_dproblem	c1hy_0103001_3	0.0462	0.166	0.2784	0.7807	-0.0088	0.0048	0.0358	0.018	4.36585	3.33333	-0.0112348185727523	57999	67637	56476
c2y_asq_dproblem	c1hy_0103501_2	-0.2148	0.1867	-1.1504	0.25	-0.0718	0.0055	0.0358	0.0212	4.36585	2.94444	-0.0758639055086168	57999	67658	56492
c2y_asq_dproblem	c1hy_0103501_3	0.1301	0.814	0.1598	0.873	-0.0122	0.0051	0.0358	0.0018	4.36585	0.295082	-0.0148585483617626	57999	67613	56455
c2y_asq_dproblem	c1hy_0104001_2	-0.485	0.1792	-2.7063	0.0068	-0.0657	0.0053	0.0358	0.0266	4.36585	4.09231	-0.0597415413570851	57999	67669	56504
c2y_asq_dproblem	c1hy_0104001_3	NA	NA	NA	NA	-0.0041	0.0045	0.0358	-0.0029	4.36585	-0.508772	NA	57999	67682	56516
c2y_asq_dproblem	c1hy_0104501_2	-0.5733	0.4096	-1.3998	0.1616	-0.0801	0.0054	0.0358	0.0064	4.36585	1.03226	-0.0818733465061156	57999	67658	56496
c2y_asq_dproblem	c1hy_0105001_2	-0.5565	0.1656	-3.3605	8e-04	-0.1046	0.0048	0.0358	0.028	4.36585	4.24242	-0.0968908789697574	57999	64819	57562
c2y_asq_dproblem	c1hy_0105001_3	NA	NA	NA	NA	0.005	0.0047	0.0358	-0.003	4.36585	-0.491803	NA	57999	64752	57509
c2y_asq_dproblem	c1hy_0240001_1	1	0.8843	1.2478	0.2121	0.0465	0.0054	0.0358	0.0045	4.36585	0.725806	0.036312017426046	57999	64676	57441
c2y_asq_dproblem	c1hy_0240001_2	-1	0.6951	-1.5419	0.1231	-0.0439	0.0055	0.0358	0.0057	4.36585	0.890625	-0.0321679386761443	57999	64687	57449
c2y_asq_dproblem	c1hy_0250001_1	0.3963	0.1596	2.4838	0.013	0.0562	0.0048	0.0358	0.0278	4.36585	3.80822	0.0489961946545536	57999	64642	57410
c2y_asq_dproblem	c1hy_0250001_2	-0.0283	0.1963	-0.1442	0.8854	-0.0057	0.0052	0.0358	0.0162	4.36585	2.41791	-0.00553978897686066	57999	64701	57458
c2y_asq_dproblem	c1hy_0250001_3	-0.073	0.1448	-0.5039	0.6144	-0.0462	0.0049	0.0358	0.0352	4.36585	5.10145	-0.0483690956128509	57999	64718	57480
c2y_asq_dproblem	c1hy_0380101_1	NA	NA	NA	NA	-0.0163	0.0046	0.0358	-0.0018	4.36585	-0.295082	NA	57999	64700	57460
c2y_asq_dproblem	c1hy_0380101_2	0.0249	0.2445	0.1016	0.919	0.0021	0.0048	0.0358	0.0101	4.36585	1.68333	0.00190326966337847	57999	61264	53658
c2y_asq_dproblem	c1hy_0380101_3	NA	NA	NA	NA	0.0199	0.005	0.0358	-7e-04	4.36585	-0.106061	NA	57999	61195	53605
c2y_asq_dproblem	c1hy_0380101_4	NA	NA	NA	NA	-0.0066	0.0052	0.0358	-2e-04	4.36585	-0.03125	NA	57999	61095	53522
c2y_asq_dproblem	c1hy_0493002b	-0.3615	0.457	-0.7911	0.4289	0.0069	0.0051	0.0358	0.0045	4.36585	0.789474	0.0137782728454771	57999	64469	47351
c2y_asq_dproblem	c1hy_asq_total	0.7799	0.0752	10.3671	3.4981e-25	0.5004	0.0059	0.0358	0.0772	4.36585	8.21277	0.521981570844275	57999	64774	57504
c2y_asq_dproblem	c1hy_bed_time	-0.035	0.1697	-0.2064	0.8365	-0.0538	0.0052	0.0358	0.0269	4.36585	3.68493	-0.0633208756960802	56053	73765	55421
c2y_asq_dproblem	c1hy_bmi	0.0635	0.0798	0.7964	0.4258	-1.556e-05	0.0059	0.0358	0.1847	4.36585	13.2878	-0.00584438410296264	57999	76280	56707
c2y_asq_dproblem	c1hy_nap_count	-0.0233	0.2249	-0.1036	0.9175	-0.0107	0.0057	0.0358	0.0165	4.36585	2.46269	-0.0121580429079706	56053	73913	55516
c2y_asq_dproblem	c1hy_night_wake_up_count	-0.0211	0.1664	-0.1269	0.899	-0.0203	0.0053	0.0358	0.0287	4.36585	4.28358	-0.0236218944250264	56053	73913	55516
c2y_asq_dproblem	c1hy_psi_cf	-0.4759	0.1567	-3.0361	0.0024	-0.1586	0.0048	0.0358	0.0264	4.36585	4.125	-0.190642024303047	57999	47983	41972
c2y_asq_dproblem	c1hy_sleep_time_day	-0.1216	0.197	-0.6175	0.5369	-0.0151	0.0049	0.0358	0.0195	4.36585	3.25	-0.0148255870524601	56053	72901	54757
c2y_asq_dproblem	c1hy_sleep_time_night	0.0953	0.1762	0.5409	0.5886	0.0765	0.0051	0.0358	0.0231	4.36585	3.34783	0.088565333935137	56053	73913	55516
c2y_asq_dproblem	c1hy_total_sleep_time	0.0252	0.2737	0.0921	0.9266	0.0356	0.0048	0.0358	0.01	4.36585	1.5873	0.0491580824179347	56053	55312	40867
c2y_asq_dproblem	c1hy_wake_up_time	-0.0093	0.1126	-0.083	0.9339	-0.0111	0.0056	0.0358	0.0699	4.36585	9.07792	-0.0130986366413539	56053	73913	55516
c2y_asq_dproblem	c1y_0010001_1	NA	NA	NA	NA	NA	NA	0.0358	2e-04	4.36585	0.0350877	NA	57999	61849	54107
c2y_asq_dproblem	c1y_0010001_3	NA	NA	NA	NA	-0.0065	0.0049	0.0358	-4e-04	4.36585	-0.0677966	NA	57999	61849	54107
c2y_asq_dproblem	c1y_0080104_checked	0.1583	0.0929	1.7037	0.0884	-0.0051	0.0053	0.0358	0.1944	4.36585	9.21327	-0.0280768121171605	57999	20259	15150
c2y_asq_dproblem	c1y_0080204_checked	0.079	0.0768	1.0288	0.3036	0.0051	0.0061	0.0358	0.2505	4.36585	11.0841	-0.00137955550246537	57999	71674	52124
c2y_asq_dproblem	c1y_0090005b	NA	NA	NA	NA	-0.028	0.0053	0.0358	-0.0013	4.36585	-0.188406	NA	57999	74494	57668
c2y_asq_dproblem	c1y_0170001_1	-0.3967	0.2268	-1.7493	0.0802	0.0019	0.0046	0.0358	0.0144	4.36585	2.18182	0.0113970152492009	57999	61849	54107
c2y_asq_dproblem	c1y_0170001_1_3	-0.1723	0.119	-1.4481	0.1476	-0.0126	0.0054	0.0358	0.0501	4.36585	5.16495	-0.0118028723633866	56053	47206	34860
c2y_asq_dproblem	c1y_0170001_3	-0.043	0.16	-0.2686	0.7882	-0.0169	0.0052	0.0358	0.0238	4.36585	3.05128	-0.0179884776496514	57999	61849	54107
c2y_asq_dproblem	c1y_0210001_1	0.5269	0.3316	1.589	0.1121	0.0626	0.0055	0.0358	0.0085	4.36585	1.25	0.062245043242538	57999	69461	56720
c2y_asq_dproblem	c1y_0210001_2	-0.4845	0.3272	-1.4811	0.1386	-0.0618	0.0055	0.0358	0.0083	4.36585	1.23881	-0.06222898407515	57999	69328	56628
c2y_asq_dproblem	c1y_0220001_1	0.1662	0.1995	0.8328	0.405	0.035	0.0056	0.0358	0.0185	4.36585	3.13559	0.0358955021819201	57999	69297	56609
c2y_asq_dproblem	c1y_0220001_2	-0.1824	0.2276	-0.8013	0.4229	0.0063	0.0056	0.0358	0.016	4.36585	2.38806	0.0117295614251061	57999	69223	56544
c2y_asq_dproblem	c1y_0220001_3	-0.0732	0.1186	-0.6175	0.5369	-0.0393	0.0051	0.0358	0.0414	4.36585	6.27273	-0.0428662526328348	57999	69258	56571
c2y_asq_dproblem	c1y_1_bmi	-0.0471	0.0773	-0.6092	0.5424	0.0258	0.0052	0.0358	0.2582	4.36585	13.1066	0.0401524409752212	57999	73369	57188
c2y_asq_dproblem	c1y_2_bmi	-0.0518	0.0721	-0.7184	0.4725	0.0159	0.0056	0.0358	0.282	4.36585	17.4074	0.028124660199092	57999	72891	56815
c2y_asq_dproblem	c1y_asq_total	0.6381	0.0722	8.8348	1.0028e-18	0.4098	0.0058	0.0358	0.1088	4.36585	11.6989	0.428247843986214	57999	64774	57504
c2y_asq_dproblem	c1y_bed_time	0.1996	0.2276	0.8772	0.3804	-0.0436	0.005	0.0358	0.0129	4.36585	2.01562	-0.0562127772659066	56053	73913	55516
c2y_asq_dproblem	c1y_nap_count	0.074	0.1898	0.39	0.6965	-0.009	0.0052	0.0358	0.0192	4.36585	3.04762	-0.0127252965877333	56053	73913	55516
c2y_asq_dproblem	c1y_night_wake_up_count	-0.1734	0.1933	-0.8968	0.3698	-0.0257	0.0054	0.0358	0.0191	4.36585	3.03175	-0.0259768826229715	56053	73913	55516
c2y_asq_dproblem	c1y_sleep_time_day	-0.0579	0.1762	-0.3287	0.7424	-0.004	0.0051	0.0358	0.0204	4.36585	3.2381	-0.00316192125375382	56053	73913	55516
c2y_asq_dproblem	c1y_sleep_time_night	0.0337	0.147	0.2293	0.8187	0.0778	0.0047	0.0358	0.029	4.36585	4.26471	0.0921018600243393	56053	73913	55516
c2y_asq_dproblem	c1y_total_sleep_time	0.038	0.1429	0.266	0.7902	0.0467	0.0046	0.0358	0.0279	4.36585	4.5	0.0546862670071247	56053	73913	55516
c2y_asq_dproblem	c1y_wake_up_time	-0.0476	0.1146	-0.4155	0.6778	-0.0121	0.0054	0.0358	0.063	4.36585	8.87324	-0.0123812763487787	56053	73913	55516
c2y_asq_dproblem	c2hy_0030002_checked	0.0782	0.0705	1.1098	0.2671	0.0295	0.0059	0.0358	0.2841	4.36585	13.4645	0.0456039380906373	57999	40817	31356
c2y_asq_dproblem	c2hy_0040401b	NA	NA	NA	NA	-0.0089	0.0048	0.0358	-0.0044	4.36585	-0.733333	NA	57999	80264	57999
c2y_asq_dproblem	c2hy_asq_acomu	0.6779	0.1016	6.6699	2.5592e-11	0.354	0.0059	0.0358	0.066	4.36585	7.02128	0.382713481649492	57999	69461	56720
c2y_asq_dproblem	c2hy_asq_bgm	0.8178	0.1012	8.0818	6.3816e-16	0.3376	0.0055	0.0358	0.0652	4.36585	7.01075	0.356310727317349	57999	69461	56720
c2y_asq_dproblem	c2hy_asq_cfm	0.9615	0.1125	8.5445	1.2909e-17	0.4436	0.0057	0.0358	0.0357	4.36585	4.89041	0.479161355189836	57999	69461	56720
c2y_asq_dproblem	c2hy_asq_dproblem	0.9234	0.0952	9.7045	2.8855e-22	0.4116	0.0059	0.0358	0.0588	4.36585	7.08434	0.439347528504418	57999	69328	56628
c2y_asq_dproblem	c2hy_asq_epersonal	0.7205	0.0858	8.3985	4.5227e-17	0.3927	0.0059	0.0358	0.0734	4.36585	8.24719	0.426152083212273	57999	69328	56628
c2y_asq_dproblem	c2hy_asq_total	0.9322	0.0794	11.7342	8.5163e-32	0.5073	0.0064	0.0358	0.0765	4.36585	8.89535	0.521328757536786	57999	64774	57504
c2y_asq_dproblem	c2hy_bmi	-0.0748	0.0741	-1.0095	0.3128	-0.0106	0.0058	0.0358	0.2398	4.36585	16.2027	-0.00642730065896104	57999	76280	56707
c2y_asq_dproblem	c2hy_psi_cf	-0.3772	0.1453	-2.5958	0.0094	-0.1831	0.0049	0.0358	0.0273	4.36585	4.33333	-0.41560497413407	57999	20259	15150
c2y_asq_dproblem	c2y_0030002_checked	0.1083	0.0696	1.5561	0.1197	0.0301	0.005	0.0358	0.2606	4.36585	11.8455	0.0294385642085326	57999	79712	57950
c2y_asq_dproblem	c2y_0070301b	NA	NA	NA	NA	-0.0325	0.0048	0.0358	-2e-04	4.36585	-0.0338983	NA	57999	57500	50231
c2y_asq_dproblem	c2y_0080001_1	0.0671	0.1933	0.3474	0.7283	0.0276	0.0053	0.0358	0.0208	4.36585	3.25	0.0296927869846828	57999	61156	53573
c2y_asq_dproblem	c2y_0080001_2	0.222	0.1586	1.3998	0.1616	-0.0021	0.0049	0.0358	0.0219	4.36585	3.47619	-0.00880555772265024	57999	61118	53541
c2y_asq_dproblem	c2y_0090001b2	NA	NA	NA	NA	0.0241	0.0053	0.0358	-0.008	4.36585	-1.37931	NA	57999	41872	36884
c2y_asq_dproblem	c2y_0100001_2	-0.2784	0.1853	-1.5024	0.133	-0.012	0.0051	0.0358	0.0196	4.36585	2.9697	-0.00614165406708631	57999	61089	53521
c2y_asq_dproblem	c2y_0100001_3	-0.2737	0.2054	-1.3325	0.1827	0.0013	0.0056	0.0358	0.0195	4.36585	2.70833	0.00891763430216156	57999	61862	54107
c2y_asq_dproblem	c2y_0100001_4	-0.4231	0.3331	-1.2703	0.204	-0.0107	0.005	0.0358	0.008	4.36585	1.25	-0.00479059195516851	57999	61862	54107
c2y_asq_dproblem	c2y_0100501_3	-0.1316	0.2647	-0.4972	0.6191	-0.0029	0.0048	0.0358	0.0093	4.36585	1.55	-0.000827942559035427	57999	61862	54107
c2y_asq_dproblem	c2y_0102001_3	NA	NA	NA	NA	-0.0069	0.0047	0.0358	-5e-04	4.36585	-0.0877193	NA	57999	61862	54107
c2y_asq_dproblem	c2y_0103501_2	-0.9142	0.2714	-3.3681	8e-04	-0.0549	0.006	0.0358	0.0157	4.36585	2.34328	-0.0401392519889205	57999	61862	54107
c2y_asq_dproblem	c2y_0103501_3	NA	NA	NA	NA	NA	NA	0.0358	5e-04	4.36585	0.0833333	NA	57999	61862	54107
c2y_asq_dproblem	c2y_0104001_2	-0.5843	0.2192	-2.6652	0.0077	-0.0744	0.0052	0.0358	0.0185	4.36585	2.68116	-0.0692094383795375	57999	61862	54107
c2y_asq_dproblem	c2y_0104001_3	NA	NA	NA	NA	-0.0071	0.0049	0.0358	-0.0028	4.36585	-0.491228	NA	57999	61862	54107
c2y_asq_dproblem	c2y_0104501_2	NA	NA	NA	NA	-0.0688	0.0053	0.0358	-0.009	4.36585	-1.55172	NA	57999	61862	54107
c2y_asq_dproblem	c2y_0105001_2	-0.6498	0.1891	-3.4361	6e-04	-0.1092	0.0051	0.0358	0.0227	4.36585	3.28986	-0.105228061022645	57999	68351	56977
c2y_asq_dproblem	c2y_0105001_3	0.3059	0.6297	0.4858	0.6271	-0.01	0.0049	0.0358	0.0027	4.36585	0.457627	-0.0143359805638248	57999	68351	56977
c2y_asq_dproblem	c2y_asq_epersonal	0.7341	0.1013	7.2463	4.2842e-13	0.4654	0.0059	0.0358	0.0352	4.36585	4.09302	0.508342844540109	57999	71026	57849
c2y_asq_dproblem	c2y_asq_total	0.8403	0.0477	17.5987	2.5186e-69	0.7582	0.0069	0.0358	0.079	4.36585	8.97727	0.810174833195127	57999	64774	57504
c2y_asq_dproblem	c2y_bmi	-0.0664	0.0749	-0.8858	0.3757	-0.0013	0.006	0.0358	0.237	4.36585	16.4583	0.00535302114310938	57999	76280	56707
c2y_asq_dproblem	c3hy_asq_acomu	0.6881	0.1185	5.8071	6.3546e-09	0.3184	0.0054	0.0358	0.0435	4.36585	5.50633	0.347245880128364	57999	60593	52340
c2y_asq_dproblem	c3hy_asq_bgm	0.848	0.1014	8.3599	6.2786e-17	0.2962	0.0054	0.0358	0.0563	4.36585	7.40789	0.307419985796931	57999	62863	53982
c2y_asq_dproblem	c3hy_asq_cfm	0.8253	0.1022	8.0778	6.5962e-16	0.3669	0.0058	0.0358	0.0529	4.36585	6.78205	0.391377026877616	57999	61277	53359
c2y_asq_dproblem	c3hy_asq_dproblem	0.7473	0.1281	5.8357	5.3566e-09	0.3116	0.0056	0.0358	0.0431	4.36585	5.4557	0.317065825355449	57999	62924	56375
c2y_asq_dproblem	c3hy_asq_epersonal	0.7878	0.1093	7.2102	5.5864e-13	0.3264	0.0054	0.0358	0.0429	4.36585	4.98837	0.343365476314152	57999	60951	53799
c2y_asq_dproblem	c3hy_asq_total	0.8877	0.0929	9.5557	1.2279e-21	0.4245	0.0059	0.0358	0.0646	4.36585	8.17722	0.464687284585438	57999	73434	57239
c2y_asq_dproblem	c3hy_bmi	0.0272	0.0786	0.3454	0.7298	-0.0098	0.0062	0.0358	0.2701	4.36585	16.3697	-0.016890470082824	57999	76280	56707
c2y_asq_dproblem	c3hy_psi_cf	-0.4898	0.1446	-3.3869	7e-04	-0.186	0.0058	0.0358	0.0334	4.36585	4.07317	-0.418381917172528	57999	20259	15150
c2y_asq_dproblem	c3y_0030002_checked	0.0793	0.0683	1.1606	0.2458	0.0225	0.0062	0.0358	0.3134	4.36585	14.3105	0.0211984841493201	57999	67970	55081
c2y_asq_dproblem	c3y_0040001_1	0.7202	0.3645	1.9757	0.0482	0.025	0.0049	0.0358	0.0083	4.36585	1.22059	0.015556216494804	57999	68351	56977
c2y_asq_dproblem	c3y_0040001_2	-0.5669	0.2787	-2.0339	0.042	-0.026	0.0051	0.0358	0.0111	4.36585	1.65672	-0.0178505608306459	57999	68351	56977
c2y_asq_dproblem	c3y_0050001_1	-0.0814	0.1882	-0.4328	0.6652	0.0536	0.0052	0.0358	0.022	4.36585	3.18841	0.0633475655545778	57999	68351	56977
c2y_asq_dproblem	c3y_0050001_2	0.4831	0.3439	1.4048	0.1601	0.003	0.005	0.0358	0.0089	4.36585	1.28986	-0.00543000516744067	57999	68351	56977
c2y_asq_dproblem	c3y_0050001_3	0.0017	0.1317	0.0127	0.9899	-0.0435	0.0054	0.0358	0.0435	4.36585	6.30435	-0.0501247244308211	57999	68351	56977
c2y_asq_dproblem	c3y_0100301b	-0.2785	0.5087	-0.5474	0.5841	-0.0208	0.0051	0.0358	0.0041	4.36585	0.554054	-0.0214539841724224	57999	79735	57977
c2y_asq_dproblem	c3y_0110001_3	-0.2944	0.1907	-1.5435	0.1227	-0.0049	0.0049	0.0358	0.0212	4.36585	2.90411	0.00277489376532243	57999	68351	56977
c2y_asq_dproblem	c3y_0110501_3	-0.3663	0.786	-0.466	0.6412	-0.0084	0.0048	0.0358	0.0021	4.36585	0.368421	-0.0062252593291698	57999	68351	56977
c2y_asq_dproblem	c3y_0112001_3	NA	NA	NA	NA	-0.0194	0.0045	0.0358	-0.0015	4.36585	-0.254237	NA	57999	68351	56977
c2y_asq_dproblem	c3y_0113501_2	-0.3308	0.4575	-0.7232	0.4695	-0.0537	0.0054	0.0358	0.0043	4.36585	0.661538	-0.0563744700382371	57999	68351	56977
c2y_asq_dproblem	c3y_0113501_3	NA	NA	NA	NA	-0.0288	0.0045	0.0358	-0.0015	4.36585	-0.217391	NA	57999	61862	54107
c2y_asq_dproblem	c3y_0114001_2	-0.4169	0.5344	-0.7802	0.4353	-0.0727	0.0053	0.0358	0.0042	4.36585	0.591549	-0.0769189113696855	57999	61862	54107
c2y_asq_dproblem	c3y_0114001_3	NA	NA	NA	NA	-0.0083	0.0049	0.0358	-0.0047	4.36585	-0.783333	NA	57999	61862	54107
c2y_asq_dproblem	c3y_0114501_2	NA	NA	NA	NA	-0.0545	0.0048	0.0358	-0.0038	4.36585	-0.666667	NA	57999	61862	54107
c2y_asq_dproblem	c3y_0115001_2	-0.5894	0.2145	-2.7471	0.006	-0.0833	0.0055	0.0358	0.0175	4.36585	2.46479	-0.0795894011568458	57999	61862	54107
c2y_asq_dproblem	c3y_0115001_3	0.0414	0.6847	0.0604	0.9518	-0.0185	0.0051	0.0358	0.0016	4.36585	0.231884	-0.02119330009491	57999	61862	54107
c2y_asq_dproblem	c3y_0280201b	0.2165	0.4081	0.5306	0.5957	0.018	0.0051	0.0358	0.0051	4.36585	0.689189	0.0174371256846967	57999	70924	57712
c2y_asq_dproblem	c3y_0280301b	NA	NA	NA	NA	0.0202	0.0055	0.0358	-0.0041	4.36585	-0.602941	NA	57999	43468	38293
c2y_asq_dproblem	c3y_0280501b	-0.1785	0.2916	-0.6121	0.5405	0.0115	0.005	0.0358	0.0089	4.36585	1.27143	0.0164332016033499	57999	69458	56678
c2y_asq_dproblem	c3y_0280601b	0.1421	0.3375	0.4209	0.6738	0.0221	0.0049	0.0358	0.0065	4.36585	0.866667	0.0230713378272896	57999	69458	56678
c2y_asq_dproblem	c3y_0280901b	NA	NA	NA	NA	0.0066	0.0047	0.0358	-0.0038	4.36585	-0.520548	NA	57999	69458	56678
c2y_asq_dproblem	c3y_0600101_1	NA	NA	NA	NA	-0.0209	0.0049	0.0358	-0.01	4.36585	-1.5625	NA	57999	61862	54107
c2y_asq_dproblem	c3y_0600101_2	NA	NA	NA	NA	NA	NA	0.0358	0.001	4.36585	0.15625	NA	57999	61862	54107
c2y_asq_dproblem	c3y_0600101_3	NA	NA	NA	NA	0.0242	0.0047	0.0358	-0.0012	4.36585	-0.181818	NA	57999	61862	54107
c2y_asq_dproblem	c3y_0600101_4	NA	NA	NA	NA	-9e-04	0.0048	0.0358	-0.0052	4.36585	-0.787879	NA	57999	65116	57790
c2y_asq_dproblem	c3y_asq_acomu	0.53	0.1084	4.8917	9.997e-07	0.3226	0.0058	0.0358	0.0538	4.36585	6.725	0.354123991218232	57999	69223	56544
c2y_asq_dproblem	c3y_asq_bgm	0.71	0.1101	6.4491	1.1254e-10	0.3176	0.0051	0.0358	0.05	4.36585	5.88235	0.34039415127893	57999	69258	56571
c2y_asq_dproblem	c3y_asq_cfm	0.805	0.1037	7.7648	8.1798e-15	0.4015	0.0058	0.0358	0.0484	4.36585	6.36842	0.434700315583445	57999	69212	56542
c2y_asq_dproblem	c3y_asq_dproblem	0.7357	0.0997	7.3779	1.608e-13	0.3578	0.0056	0.0358	0.0531	4.36585	6.39759	0.386028855701765	57999	69212	56542
c2y_asq_dproblem	c3y_asq_epersonal	0.8864	0.0978	9.0616	1.2851e-19	0.3566	0.0056	0.0358	0.0544	4.36585	6.55422	0.377324407026578	57999	69260	56587
c2y_asq_dproblem	c3y_asq_total	0.8855	0.0883	10.0238	1.1984e-23	0.4572	0.0062	0.0358	0.0674	4.36585	8.53165	0.468040518668437	57999	64774	57504
c2y_asq_dproblem	c3y_bed_time	-0.067	0.1583	-0.4237	0.6718	-0.0552	0.0053	0.0358	0.0309	4.36585	4.29167	-0.0639030686805658	56053	73913	55516
c2y_asq_dproblem	c3y_bmi	-0.0453	0.0784	-0.5775	0.5636	-0.0089	0.0061	0.0358	0.2654	4.36585	15.7976	-0.00715730846972697	57999	76280	56707
c2y_asq_dproblem	c3y_nap_count	0.1695	0.1888	0.8975	0.3695	-0.0232	0.0052	0.0358	0.0206	4.36585	3.12121	-0.0324167558864525	56053	73913	55516
c2y_asq_dproblem	c3y_night_wake_up_count	-0.1332	0.1721	-0.7737	0.4391	-0.0011	0.0053	0.0358	0.0214	4.36585	2.77922	0.00248252777917294	56053	73913	55516
c2y_asq_dproblem	c3y_sleep_time_day	-0.1031	0.1642	-0.628	0.53	-0.0299	0.0053	0.0358	0.0233	4.36585	3.32857	-0.0326546504540649	56053	73913	55516
c2y_asq_dproblem	c3y_sleep_time_night	-0.0648	0.1563	-0.4147	0.6783	0.0738	0.0051	0.0358	0.0351	4.36585	4.94366	0.0910916233844426	56053	73913	55516
c2y_asq_dproblem	c3y_total_sleep_time	-0.1854	0.2373	-0.7814	0.4345	0.0191	0.0048	0.0358	0.0118	4.36585	1.84375	0.0267549310202632	56053	72761	54685
c2y_asq_dproblem	c3y_wake_up_time	0.0739	0.1005	0.7349	0.4624	-0.0201	0.005	0.0358	0.0777	4.36585	9.03488	-0.0288456872273449	56053	73913	55516
c2y_asq_dproblem	c4y_0042102b	-0.1141	0.128	-0.8911	0.3729	-0.0082	0.0056	0.0358	0.0495	4.36585	5.625	-0.00457474191720292	57999	69458	56678
c2y_asq_dproblem	c4y_0060301b	-0.1669	0.7797	-0.214	0.8305	-0.0137	0.005	0.0358	0.0017	4.36585	0.261538	-0.014310242689202	57999	69458	56678
c2y_asq_dproblem	c4y_0070001_3	-0.8883	0.3761	-2.3619	0.0182	-9e-04	0.0049	0.0358	0.0123	4.36585	1.5375	0.0180789210455212	57999	61679	53965
c2y_asq_dproblem	c4y_0070501_3	-0.7505	1.0339	-0.7259	0.4679	-0.004	0.0052	0.0358	0.0028	4.36585	0.444444	0.00319023098494391	57999	66800	56769
c2y_asq_dproblem	c4y_0073501_2	-0.2916	0.1715	-1.7002	0.0891	-0.0331	0.0056	0.0358	0.0278	4.36585	3.97143	-0.027984528877466	57999	66687	56719
c2y_asq_dproblem	c4y_0073501_3	NA	NA	NA	NA	-0.0185	0.0045	0.0358	-0.0024	4.36585	-0.347826	NA	57999	68351	56977
c2y_asq_dproblem	c4y_0074001_2	-0.4361	0.2945	-1.4806	0.1387	-0.0587	0.0051	0.0358	0.0094	4.36585	1.25333	-0.058259147441789	57999	68056	56792
c2y_asq_dproblem	c4y_0075001_2	-1	1.9883	-0.5333	0.5938	-0.0699	0.0053	0.0358	0.0023	4.36585	0.315068	-0.0659774716398798	57999	65116	57790
c2y_asq_dproblem	c4y_0075001_3	NA	NA	NA	NA	NA	NA	0.0358	0.0017	4.36585	0.257576	NA	57999	61679	53965
c2y_asq_dproblem	c4y_0075501_2	-1	6.6469	-0.2339	0.8151	-0.0727	0.0055	0.0358	0.0019	4.36585	0.253333	-0.0680556122863926	57999	59836	53815
c2y_asq_dproblem	c4y_0075501_3	-0.7465	0.4484	-1.6648	0.0959	-0.0056	0.0051	0.0358	0.008	4.36585	1.17647	0.00626515562283583	57999	69837	54781
c2y_asq_dproblem	c4y_0310401b	NA	NA	NA	NA	0.0171	0.0049	0.0358	-0.0049	4.36585	-0.544444	NA	57999	69453	56674
c2y_asq_dproblem	c4y_0310901b	-0.2325	0.2807	-0.8281	0.4076	0.019	0.0048	0.0358	0.0128	4.36585	1.52381	0.0269099833682087	57999	69457	56677
c2y_asq_dproblem	c4y_0490001_1	0.5254	0.2802	1.8748	0.0608	0.0263	0.0047	0.0358	0.0125	4.36585	1.66667	0.0199228651376599	57999	69837	54781
c2y_asq_dproblem	c4y_0490001_2	-0.5488	0.3437	-1.5966	0.1104	-0.0343	0.0051	0.0358	0.0097	4.36585	1.34722	-0.0303144339393247	57999	69837	54781
c2y_asq_dproblem	c4y_0490001_3	-0.469	2.2775	-0.2059	0.8368	0.0089	0.005	0.0358	0.0014	4.36585	0.208955	0.0139211627335752	57999	69837	54781
c2y_asq_dproblem	c4y_asq_acomu	0.6579	0.1109	5.9331	2.9735e-09	0.2924	0.0054	0.0358	0.058	4.36585	6.59091	0.311057900072323	57999	59290	52528
c2y_asq_dproblem	c4y_asq_bgm	0.8107	0.1127	7.193	6.3371e-13	0.3116	0.005	0.0358	0.0502	4.36585	6.12195	0.346505232732093	57999	79490	57813
c2y_asq_dproblem	c4y_asq_cfm	0.818	0.1074	7.617	2.597e-14	0.3435	0.0053	0.0358	0.0527	4.36585	6.3494	0.387033926045147	57999	77888	56946
c2y_asq_dproblem	c4y_asq_dproblem	0.6632	0.1376	4.8204	1.4329e-06	0.2947	0.0057	0.0358	0.0419	4.36585	5.2375	0.326863594562951	57999	71814	55964
c2y_asq_dproblem	c4y_asq_epersonal	0.755	0.1549	4.8738	1.0946e-06	0.3086	0.0049	0.0358	0.0279	4.36585	3.44444	0.448740505303879	57999	38984	32018
c2y_asq_dproblem	c4y_asq_total	0.8988	0.0987	9.1097	8.2633e-20	0.4028	0.0055	0.0358	0.0553	4.36585	6.28409	0.439297963287523	57999	73434	57239
c2y_asq_dproblem	c4y_bmi	0.0314	0.073	0.4304	0.6669	0.0013	0.0058	0.0358	0.2773	4.36585	16.7048	-0.00191582200198685	57999	75785	56357
c2y_asq_dproblem	c6m_0010201_1	-0.3014	0.2249	-1.3398	0.1803	-0.0185	0.005	0.0358	0.0218	4.36585	1.87931	-0.0124162284031165	57999	61849	54107
c2y_asq_dproblem	c6m_0010201_2	-0.2619	0.2784	-0.9407	0.3469	0.0106	0.0054	0.0358	0.016	4.36585	1.64948	0.0184808587973238	57999	61845	54107
c2y_asq_dproblem	c6m_0010201_3	-0.3596	0.7062	-0.5091	0.6107	-9e-04	0.0045	0.0358	0.0042	4.36585	0.466667	0.00348333087970362	57999	61849	54107
c2y_asq_dproblem	c6m_0010201_5	0.4104	0.2009	2.0431	0.041	0.011	0.0053	0.0358	0.0312	4.36585	2.88889	-0.00159342268671182	57999	61845	54107
c2y_asq_dproblem	c6m_0020001_1	0.2169	0.2415	0.8983	0.369	0.0464	0.0056	0.0358	0.0142	4.36585	1.97222	0.0476634406790452	57999	61843	54107
c2y_asq_dproblem	c6m_0020001_2	-0.789	1.0085	-0.7824	0.434	-0.0261	0.0052	0.0358	0.0029	4.36585	0.467742	-0.0212650292994169	57999	61844	54107
c2y_asq_dproblem	c6m_0020001_3	0.0511	0.244	0.2095	0.834	-0.0271	0.0052	0.0358	0.0132	4.36585	1.97015	-0.0318910488853327	57999	61844	54107
c2y_asq_dproblem	c6m_0040108b	NA	NA	NA	NA	0.0288	0.005	0.0358	-0.0074	4.36585	-0.795699	NA	57999	69837	54781
c2y_asq_dproblem	c6m_0040109b	NA	NA	NA	NA	NA	NA	0.0358	3e-04	4.36585	0.0333333	NA	57999	69837	54781
c2y_asq_dproblem	c6m_0040110b	0.4501	0.2528	1.7804	0.075	0.0175	0.0053	0.0358	0.0225	4.36585	2.29592	0.00683057884258866	57999	71319	57999
c2y_asq_dproblem	c6m_0040111b	0.5474	0.6075	0.9011	0.3675	0.0101	0.005	0.0358	0.0059	4.36585	0.641304	0.00331377148957398	57999	71319	57999
c2y_asq_dproblem	c6m_0070103_checked	0.0702	0.0713	0.9837	0.3253	0.0222	0.0061	0.0358	0.2189	4.36585	12.3672	0.0507183751389799	57999	20259	15150
c2y_asq_dproblem	c6m_0090001b	0.2509	0.5	0.5019	0.6158	-0.0286	0.0049	0.0358	0.0033	4.36585	0.611111	-0.0360352625950426	57999	74494	57668
c2y_asq_dproblem	c6m_0170001_1	0.8189	0.5111	1.6024	0.1091	0.0592	0.0052	0.0358	0.0062	4.36585	1.05085	0.0544779527995097	57999	61844	54107
c2y_asq_dproblem	c6m_0170001_2	-0.6206	0.3223	-1.9256	0.0542	-0.0554	0.0053	0.0358	0.0098	4.36585	1.66102	-0.0508621277725707	57999	61845	54107
c2y_asq_dproblem	c6m_0180001_1	0.1894	0.1342	1.411	0.1583	-0.0216	0.0052	0.0358	0.0403	4.36585	5.30263	-0.0323335134798261	57999	61845	54107
c2y_asq_dproblem	c6m_0180001_2	-0.2426	0.194	-1.2509	0.211	0.0193	0.0047	0.0358	0.0164	4.36585	2.44776	0.0280704781594694	57999	61143	53561
c2y_asq_dproblem	c6m_0180001_3	-0.2801	0.1717	-1.6312	0.1028	0.0149	0.005	0.0358	0.0213	4.36585	3.13235	0.024940273326977	57999	61845	54107
c2y_asq_dproblem	c6m_0220001_1	-0.1171	0.3795	-0.3085	0.7577	0.0056	0.0049	0.0358	0.0043	4.36585	0.796296	0.00780930527297827	57999	61849	54107
c2y_asq_dproblem	c6m_0380001_1	-0.986	1.0005	-0.9854	0.3244	-0.0028	0.0051	0.0358	0.003	4.36585	0.566038	0.00726084065160878	57999	61845	54107
c2y_asq_dproblem	c6m_asq_total	0.4841	0.0794	6.0945	1.0976e-09	0.2735	0.0052	0.0358	0.0766	4.36585	9.34146	0.282085682184915	57999	64774	57504
c2y_asq_dproblem	c6m_bed_time	0.0595	0.1911	0.3113	0.7556	-0.0198	0.0051	0.0358	0.0177	4.36585	2.85484	-0.0252136542626983	56053	73310	55088
c2y_asq_dproblem	c6m_bmi	0.0541	0.0641	0.8439	0.3987	0.0333	0.0059	0.0358	0.2613	4.36585	18.2727	0.0387876741642796	57999	73434	57239
c2y_asq_dproblem	c6m_nap_count	0.0282	0.1844	0.1531	0.8783	0.0039	0.0053	0.0358	0.0172	4.36585	3.07143	0.00394053636612129	56053	73406	55155
c2y_asq_dproblem	c6m_night_wake_up_count	0.0557	0.1821	0.3057	0.7599	-0.0244	0.0051	0.0358	0.0195	4.36585	3.36207	-0.0307046670318389	56053	73369	55130
c2y_asq_dproblem	c6m_sleep_time_day	0.2275	0.1805	1.2603	0.2076	0.0057	0.0051	0.0358	0.0205	4.36585	3.53448	0.000458519746985028	56053	73913	55516
c2y_asq_dproblem	c6m_sleep_time_night	0.0027	0.1747	0.0154	0.9877	0.0738	0.0051	0.0358	0.0187	4.36585	2.92188	0.0879797892460879	56053	73679	55374
c2y_asq_dproblem	c6m_total_sleep_time	0.2056	0.215	0.9566	0.3388	0.0499	0.0048	0.0358	0.0138	4.36585	2.3	0.0546438611874518	56053	73913	55516
c2y_asq_dproblem	c6m_wake_up_time	0.2419	0.13	1.8606	0.0628	-0.0117	0.0059	0.0358	0.0394	4.36585	5.9697	-0.023612071055684	56053	73011	54877
c2y_asq_dproblem	c_hospital_kikan	0.0134	0.216	0.062	0.9506	-0.054	0.0049	0.0358	0.0146	4.36585	2.51724	-0.0586579542830994	57999	64328	57999
c2y_asq_dproblem	cd	0.0471	0.1065	0.442	0.6585	6e-04	0.0052	0.0358	0.072	4.36585	6	-0.00181744305270041	57999	69261	56581
c2y_asq_dproblem	childcare_facility_daycare_time_3y	-0.0531	0.3488	-0.1522	0.879	0.0112	0.005	0.0358	0.0083	4.36585	0.783019	0.017353530912092	56053	50028	36944
c2y_asq_dproblem	childcare_facility_daycare_time_4y	NA	NA	NA	NA	NA	NA	0.0358	5e-04	4.36585	0.0694444	NA	56053	47286	34958
c2y_asq_dproblem	childcare_facility_starting_age	-0.3189	0.372	-0.8572	0.3913	-0.0275	0.0052	0.0358	0.0107	4.36585	0.972727	-0.0319982224051434	56053	55200	40799
c2y_asq_dproblem	constipation_3y	-0.0365	0.1593	-0.2293	0.8186	-0.0213	0.0049	0.0358	0.028	4.36585	3.94366	-0.0248977950682533	56053	77968	55747
c2y_asq_dproblem	constipation_4y	0.0108	0.1588	0.0679	0.9458	-0.0439	0.0053	0.0358	0.0332	4.36585	4.61111	-0.0543119967364785	56053	77970	55741
c2y_asq_dproblem	constipation_cum_4y	-0.0138	0.1303	-0.1062	0.9154	-0.0384	0.0051	0.0358	0.0485	4.36585	5.98765	-0.0469823844628777	56053	77835	55652
c2y_asq_dproblem	constipation_severity_3y	0.0759	0.151	0.5029	0.615	-0.0253	0.0048	0.0358	0.0363	4.36585	4.65385	-0.0339914754581689	56053	77901	55672
c2y_asq_dproblem	constipation_severity_4y	-0.0139	0.1598	-0.0872	0.9305	-0.064	0.0052	0.0358	0.0324	4.36585	4.37838	-0.0781209623103258	56053	77908	55700
c2y_asq_dproblem	dr0m_0020701_1	0.0646	0.2601	0.2482	0.804	0.0095	0.005	0.0358	0.0087	4.36585	1.58182	0.0112928227325366	57999	52971	43230
c2y_asq_dproblem	dr0m_0020701_3	-0.0569	0.2137	-0.2663	0.79	-0.0083	0.0049	0.0358	0.0126	4.36585	2.29091	-0.00883693109408029	57999	60310	49933
c2y_asq_dproblem	dr0m_bmi	0.1349	0.0749	1.8027	0.0714	0.0337	0.0052	0.0358	0.1436	4.36585	13.0545	0.0316397822641133	57999	73434	57239
c2y_asq_dproblem	dr1m_0040501b	0.1104	0.2554	0.4322	0.6656	-0.0033	0.005	0.0358	0.009	4.36585	1.8	-0.00594935100958015	57999	69837	54781
c2y_asq_dproblem	dr1m_bmi	0.122	0.0863	1.4134	0.1575	0.0489	0.0057	0.0358	0.1023	4.36585	10.7684	0.0519917588682383	57999	73434	57239
c2y_asq_dproblem	egg_allergy_1hy	-0.0319	0.1963	-0.1626	0.8708	-0.0013	0.0051	0.0358	0.0172	4.36585	2.6875	-0.000662573614072769	57999	68351	56977
c2y_asq_dproblem	egg_allergy_2y	-0.1662	0.1708	-0.9735	0.3303	-0.0066	0.0051	0.0358	0.024	4.36585	3.80952	-0.00249636260517005	57999	68351	56977
c2y_asq_dproblem	egg_allergy_3y	-0.1585	0.1527	-1.0378	0.2994	-0.0019	0.0052	0.0358	0.0306	4.36585	4.56716	0.00308237434733963	57999	72755	54467
c2y_asq_dproblem	egg_allergy_4y	-0.2619	0.1777	-1.474	0.1405	-0.0075	0.005	0.0358	0.0247	4.36585	3.38356	-0.00253175958968889	57999	55151	41411
c2y_asq_dproblem	egg_allergy_cum_4y	-0.0961	0.1476	-0.6508	0.5152	-0.008	0.0051	0.0358	0.0351	4.36585	4.28049	-0.00565015064915808	57999	61862	54107
c2y_asq_dproblem	egg_allergy_score_until_4yo	-0.2211	0.1244	-1.778	0.0754	-0.0126	0.0057	0.0358	0.0558	4.36585	5.58	-0.00423583402872085	57999	68351	56977
c2y_asq_dproblem	egg_allergy_score_until_4yo_positive	-0.2203	0.1252	-1.7592	0.0786	-0.0136	0.0059	0.0358	0.052	4.36585	5.14851	-0.005160630707025	57999	65376	57999
c2y_asq_dproblem	exclusive_breastfeeding_1y	0.2618	0.1758	1.4892	0.1364	0.0627	0.0053	0.0358	0.0262	4.36585	3.9697	0.0896171189538246	56053	39997	31298
c2y_asq_dproblem	febrile_convulsion_cum_4y	0.0076	0.097	0.0787	0.9373	-0.0206	0.0055	0.0358	0.0888	4.36585	8.07273	-0.026671034470804	56053	79399	55931
c2y_asq_dproblem	feeding_type_yesterday_breast_feeding_count_1m	0.1221	0.2081	0.5868	0.5574	0.0362	0.0053	0.0358	0.0168	4.36585	2.84746	0.0401575614741618	56053	73388	55157
c2y_asq_dproblem	feeding_type_yesterday_formula_feeding_count_1m	-0.4024	0.4807	-0.8372	0.4025	-0.0241	0.0056	0.0358	0.0086	4.36585	0.754386	-0.0213575208915146	56053	73913	55516
c2y_asq_dproblem	fever_count_cum_2hy	-0.0053	0.1324	-0.0398	0.9683	0.0178	0.0051	0.0358	0.0463	4.36585	5.38372	0.0222426602228752	56053	77997	55744
c2y_asq_dproblem	fever_count_cum_2y	0.1126	0.1469	0.7665	0.4434	0.0253	0.0051	0.0358	0.036	4.36585	4.44444	0.0268912172786116	56053	78335	55942
c2y_asq_dproblem	fever_over_39c_count_cum_2hy	0.1415	0.141	1.0037	0.3155	0.0269	0.0049	0.0358	0.0364	4.36585	4.08989	0.0278931226647386	56053	77462	55402
c2y_asq_dproblem	fever_over_39c_count_cum_2y	0.1605	0.1559	1.0301	0.303	0.0349	0.005	0.0358	0.0302	4.36585	3.82278	0.037292875315136	56053	78335	55942
c2y_asq_dproblem	first_vaccination_bcg	0.1202	0.3578	0.3359	0.7369	0.0096	0.0048	0.0358	0.0051	4.36585	0.822581	0.0100968012146564	56053	76690	54669
c2y_asq_dproblem	first_vaccination_dpt	NA	NA	NA	NA	NA	NA	0.0358	0.0012	4.36585	0.193548	NA	56053	78217	55643
c2y_asq_dproblem	first_vaccination_haemophilus_b_influenzae	NA	NA	NA	NA	NA	NA	0.0358	8e-04	4.36585	0.135593	NA	56053	77269	55343
c2y_asq_dproblem	first_vaccination_hbv	-0.1715	0.1974	-0.8686	0.385	-0.0229	0.005	0.0358	0.015	4.36585	2.63158	-0.023856277335457	56053	78538	55813
c2y_asq_dproblem	first_vaccination_pneumococcus	NA	NA	NA	NA	-0.0039	0.0053	0.0358	-0.0025	4.36585	-0.403226	NA	56053	78465	55769
c2y_asq_dproblem	first_vaccination_polio	NA	NA	NA	NA	-0.0017	0.0052	0.0358	-0.0064	4.36585	-1.12281	NA	56053	78209	55634
c2y_asq_dproblem	first_vaccination_rotavirus	-0.3271	0.3116	-1.0498	0.2938	-0.022	0.0046	0.0358	0.0073	4.36585	1.17742	-0.0217273022051801	56053	75758	54008
c2y_asq_dproblem	fish_allergy_score_until_4yo_positive	-0.0243	0.2938	-0.0828	0.934	-0.0016	0.0047	0.0358	0.0081	4.36585	1.55769	-0.00131387730380726	57999	65376	57999
c2y_asq_dproblem	food_allergy_cum_4y	-0.2338	0.1261	-1.8548	0.0636	-0.0117	0.0054	0.0358	0.0458	4.36585	4.77083	-0.00457851103116425	56053	78335	55942
c2y_asq_dproblem	food_allergy_cum_count_until_4yo	-0.0964	0.1281	-0.7526	0.4517	-0.0072	0.0053	0.0358	0.0447	4.36585	4.96667	-0.00746804360867761	57999	31989	28133
c2y_asq_dproblem	food_allergy_egg_feeding_status_case_combined_1yh	-0.2312	0.1456	-1.5876	0.1124	-0.019	0.0057	0.0358	0.0402	4.36585	4.46667	-0.0147661497911393	56053	77493	54502
c2y_asq_dproblem	food_allergy_egg_feeding_status_case_combined_2y	-0.3161	0.1565	-2.0202	0.0434	-0.0091	0.0057	0.0358	0.0343	4.36585	4.34177	0.000174118746012583	56053	78943	55491
c2y_asq_dproblem	food_allergy_egg_feeding_status_case_combined_3y	-0.4041	0.2001	-2.0198	0.0434	-0.0134	0.005	0.0358	0.0219	4.36585	2.60714	-0.00484683880793076	56053	79295	55759
c2y_asq_dproblem	food_allergy_egg_feeding_status_case_combined_4y	-0.7885	0.3233	-2.439	0.0147	-0.0079	0.0053	0.0358	0.0133	4.36585	1.77333	0.00789697016620814	56053	77531	54803
c2y_asq_dproblem	food_allergy_fish_feeding_status_case_combined_1yh	NA	NA	NA	NA	-0.0242	0.0048	0.0358	-0.0077	4.36585	-1.30508	NA	56053	79780	56053
c2y_asq_dproblem	food_allergy_fish_feeding_status_case_combined_2y	-0.4671	0.691	-0.6759	0.4991	-0.0187	0.0048	0.0358	0.0034	4.36585	0.53125	-0.017501474132496	56053	79780	56053
c2y_asq_dproblem	food_allergy_fish_feeding_status_case_combined_3y	NA	NA	NA	NA	-0.0259	0.0044	0.0358	-0.0118	4.36585	-2.40816	NA	56053	78192	55171
c2y_asq_dproblem	food_allergy_fruit_feeding_status_case_combined_1yh	-0.2491	0.2899	-0.8591	0.3903	-0.027	0.005	0.0358	0.0068	4.36585	1.21429	-0.0289487829099279	56053	79735	56030
c2y_asq_dproblem	food_allergy_fruit_feeding_status_case_combined_2y	-0.6564	5.5556	-0.1181	0.906	-0.0166	0.0048	0.0358	0.002	4.36585	0.3125	-0.0145265463203521	56053	79780	56053
c2y_asq_dproblem	food_allergy_fruit_feeding_status_case_combined_3y	NA	NA	NA	NA	-0.0163	0.0052	0.0358	-7e-04	4.36585	-0.107692	NA	56053	77649	54797
c2y_asq_dproblem	food_allergy_milk_feeding_status_case_combined_1yh	0.0326	0.2312	0.1411	0.8878	-0.0185	0.0054	0.0358	0.0113	4.36585	1.82258	-0.0248659892111349	56053	69403	48846
c2y_asq_dproblem	food_allergy_milk_feeding_status_case_combined_2y	-0.1892	0.1892	-1	0.3173	-0.012	0.0049	0.0358	0.0185	4.36585	2.84615	-0.0097896334498333	56053	78788	55408
c2y_asq_dproblem	food_allergy_milk_feeding_status_case_combined_3y	-0.2661	0.2792	-0.9531	0.3405	-0.0177	0.005	0.0358	0.0097	4.36585	1.49231	-0.0165353160523935	56053	79780	56053
c2y_asq_dproblem	food_allergy_milk_feeding_status_case_combined_4y	-0.4733	0.3767	-1.2563	0.209	-0.0163	0.0054	0.0358	0.0075	4.36585	1.10294	-0.0123730682972446	56053	75638	53443
c2y_asq_dproblem	food_allergy_non_peanuts_nuts_feeding_status_case_combined_4y	-1	0.6175	-1.8309	0.0671	-0.0695	0.0058	0.0358	0.0075	4.36585	0.9375	-0.0692332019174867	56053	72598	51400
c2y_asq_dproblem	food_allergy_nuts_feeding_status_case_combined_1yh	-0.5925	0.1678	-3.5315	4e-04	-0.1027	0.0045	0.0358	0.0278	4.36585	3.97143	-0.10823602970256	56053	78297	55097
c2y_asq_dproblem	food_allergy_nuts_feeding_status_case_combined_2y	-0.6547	0.2129	-3.0757	0.0021	-0.108	0.0048	0.0358	0.0206	4.36585	2.98551	-0.114293167829093	56053	79780	56053
c2y_asq_dproblem	food_allergy_nuts_feeding_status_case_combined_3y	-0.4802	0.1989	-2.4145	0.0158	-0.0836	0.0055	0.0358	0.0233	4.36585	2.94937	-0.089172396156801	56053	77911	55024
c2y_asq_dproblem	food_allergy_peanuts_feeding_status_case_combined_4y	-0.7608	0.4417	-1.7224	0.085	-0.0737	0.0055	0.0358	0.0073	4.36585	1.01389	-0.0772809963168667	56053	79399	55931
c2y_asq_dproblem	food_allergy_score_cum_count_until_4yo	-0.171	0.1111	-1.5393	0.1237	-0.0146	0.0056	0.0358	0.064	4.36585	6.09524	-0.00972169450204664	56053	79753	56035
c2y_asq_dproblem	food_allergy_sesame_feeding_status_case_combined_1yh	-0.6506	0.373	-1.7445	0.0811	-0.0809	0.0054	0.0358	0.0083	4.36585	1.22059	-0.0874429315325299	56053	79348	55782
c2y_asq_dproblem	food_allergy_sesame_feeding_status_case_combined_2y	NA	NA	NA	NA	-0.0658	0.0054	0.0358	-0.0116	4.36585	-2	NA	56053	79780	56053
c2y_asq_dproblem	food_allergy_sesame_feeding_status_case_combined_3y	-0.5157	0.642	-0.8033	0.4218	-0.053	0.0053	0.0358	0.0033	4.36585	0.540984	-0.0597022893052101	56053	76496	54115
c2y_asq_dproblem	food_allergy_shellfish_feeding_status_case_combined_1yh	-0.1719	0.1467	-1.172	0.2412	-0.075	0.0052	0.0358	0.0297	4.36585	4.30435	-0.0868256617947983	56053	79507	55888
c2y_asq_dproblem	food_allergy_shellfish_feeding_status_case_combined_2y	-0.8698	0.3072	-2.8314	0.0046	-0.0667	0.0059	0.0358	0.0117	4.36585	1.82812	-0.0636331708504879	56053	79011	55542
c2y_asq_dproblem	food_allergy_shellfish_feeding_status_case_combined_3y	-0.0726	0.5811	-0.1249	0.9006	-0.0659	0.005	0.0358	0.0023	4.36585	0.338235	-0.0806217663604095	56053	76816	54234
c2y_asq_dproblem	food_allergy_shellfish_feeding_status_case_combined_4y	-0.4164	0.1813	-2.2963	0.0217	-0.04	0.0055	0.0358	0.0249	4.36585	3.32	-0.0363830118819863	56053	79399	55931
c2y_asq_dproblem	food_allergy_soba_feeding_status_case_combined_1yh	-0.5067	0.1839	-2.7559	0.0059	-0.0677	0.0052	0.0358	0.0249	4.36585	3.95238	-0.0678603384320289	56053	79419	55815
c2y_asq_dproblem	food_allergy_soba_feeding_status_case_combined_2y	-0.6187	0.2634	-2.349	0.0188	-0.0781	0.0053	0.0358	0.0143	4.36585	2.2	-0.0817285812972529	56053	78831	55421
c2y_asq_dproblem	food_allergy_soba_feeding_status_case_combined_3y	-0.4233	0.431	-0.9821	0.3261	-0.0759	0.0052	0.0358	0.0059	4.36585	0.819444	-0.0871939233976131	56053	77194	54554
c2y_asq_dproblem	food_allergy_soba_feeding_status_case_combined_4y	-0.5514	0.3042	-1.8127	0.0699	-0.0646	0.0049	0.0358	0.0094	4.36585	1.32394	-0.0684913895635814	56053	79399	55931
c2y_asq_dproblem	food_allergy_wheat_feeding_status_case_combined_1yh	0.1147	0.2675	0.429	0.668	-0.0203	0.0051	0.0358	0.008	4.36585	1.45455	-0.0267478266217292	56053	79780	56053
c2y_asq_dproblem	fruit_allergy_score_until_4yo_positive	-0.2711	0.2121	-1.2782	0.2012	-2e-04	0.0046	0.0358	0.0137	4.36585	2.20968	0.00593889124151668	57999	65376	57999
c2y_asq_dproblem	ft1b_0080001	0.1579	0.1697	0.9301	0.3523	-0.001	0.0052	0.0358	0.0438	4.36585	3.68067	-0.00767583860952364	57999	58567	52146
c2y_asq_dproblem	ft1b_0400001	-0.2313	0.1549	-1.493	0.1354	0.0015	0.005	0.0358	0.0545	4.36585	4.12879	0.0124498252310303	57999	59441	52728
c2y_asq_dproblem	ft1b_0410001	-0.1481	0.1429	-1.0363	0.3001	-0.0013	0.0049	0.0358	0.0599	4.36585	3.94079	0.00566820232353204	57999	58261	51701
c2y_asq_dproblem	ft1b_0420001	-0.2512	0.1631	-1.5403	0.1235	0.0019	0.0049	0.0358	0.0544	4.36585	3.62667	0.0138484301359124	57999	58181	51633
c2y_asq_dproblem	ft1b_0430001	-0.0928	0.1564	-0.5932	0.553	0.0036	0.0051	0.0358	0.0461	4.36585	3.17931	0.00811158298989998	57999	59348	52680
c2y_asq_dproblem	ft1b_0440001	0.1174	0.1596	0.7356	0.462	-0.0037	0.005	0.0358	0.053	4.36585	4.24	-0.0096723495387815	57999	59136	52484
c2y_asq_dproblem	ft1b_0450001	-0.0578	0.1601	-0.361	0.7181	-0.0087	0.0051	0.0358	0.0486	4.36585	4.58491	-0.00753968286149362	57999	61851	54097
c2y_asq_dproblem	ft1b_0460001	-0.0112	0.1482	-0.0754	0.9399	-0.0082	0.0052	0.0358	0.0516	4.36585	4.96154	-0.00911733138535164	57999	59936	52551
c2y_asq_dproblem	ft1b_0470001b	NA	NA	NA	NA	-0.003	0.0049	0.0358	-0.0046	4.36585	-0.479167	NA	57999	64774	57504
c2y_asq_dproblem	ft1b_0480001	-0.0568	0.1616	-0.3515	0.7252	8e-04	0.0052	0.0358	0.0568	4.36585	3.44242	0.00374602044660355	57999	47540	41549
c2y_asq_dproblem	gastroenteritis_cum_2y	-0.218	0.3004	-0.7257	0.468	0.0202	0.0056	0.0358	0.0158	4.36585	2.07895	0.0299213646064177	56053	78038	55752
c2y_asq_dproblem	hand_foot_and_mouth_disease_cum_2y	NA	NA	NA	NA	0.0264	0.0051	0.0358	-6e-04	4.36585	-0.0810811	NA	56053	76379	54664
c2y_asq_dproblem	hba1c_ngsp_early	0.0453	0.1287	0.3521	0.7248	0.0027	0.0051	0.0358	0.0558	4.36585	6.2	0.00111552824739154	56053	70887	55096
c2y_asq_dproblem	herpangina_cum_2y	-0.0793	0.2903	-0.2731	0.7848	0.0148	0.0051	0.0358	0.0091	4.36585	1.26389	0.0194205753847001	56053	78097	55791
c2y_asq_dproblem	hg	-0.0505	0.0999	-0.5054	0.6133	0.008	0.0053	0.0358	0.078	4.36585	1.93069	0.0123385916091137	57999	69210	56537
c2y_asq_dproblem	hsv_infection_cum_2y	0.137	0.5704	0.2403	0.8101	0.0181	0.0052	0.0358	0.0026	4.36585	0.472727	0.0322073059223196	56053	33803	23943
c2y_asq_dproblem	influenza_viral_infections_cum_4y	0.212	0.1705	1.2436	0.2136	0.0249	0.0051	0.0358	0.0286	4.36585	3.91781	0.0237194723082778	56053	76283	54750
c2y_asq_dproblem	intellectual_and_developmental_disability_including_language_delay_cum_4y	NA	NA	NA	NA	NA	NA	0.0358	2e-04	4.36585	0.030303	NA	56053	78335	55942
c2y_asq_dproblem	isacc_modified_current_runny_nose_autumn_2y	0.104	0.9305	0.1118	0.911	-0.0175	0.005	0.0358	0.0014	4.36585	0.237288	-0.0214279545093755	56053	73913	55516
c2y_asq_dproblem	isacc_modified_current_runny_nose_autumn_3y	0.4422	0.5769	0.7664	0.4434	-0.0182	0.005	0.0358	0.0039	4.36585	0.590909	-0.02686328529151	56053	73913	55516
c2y_asq_dproblem	isacc_modified_current_runny_nose_autumn_4y	NA	NA	NA	NA	-0.0123	0.0046	0.0358	-0.0066	4.36585	-1.06452	NA	56053	70954	55151
c2y_asq_dproblem	isacc_modified_current_runny_nose_nonpollen_season_2y	NA	NA	NA	NA	NA	NA	0.0358	5e-04	4.36585	0.0746269	NA	56053	73913	55516
c2y_asq_dproblem	isacc_modified_current_runny_nose_nonpollen_season_3y	NA	NA	NA	NA	-0.0201	0.0044	0.0358	-0.0024	4.36585	-0.393443	NA	56053	70862	55084
c2y_asq_dproblem	isacc_modified_current_runny_nose_nonpollen_season_4y	NA	NA	NA	NA	NA	NA	0.0358	0.001	4.36585	0.149254	NA	56053	71075	55245
c2y_asq_dproblem	isacc_modified_current_runny_nose_pollen_season_2y	NA	NA	NA	NA	NA	NA	0.0358	6e-04	4.36585	0.0983607	NA	56053	73913	55516
c2y_asq_dproblem	isacc_modified_current_runny_nose_pollen_season_3y	0.4209	0.4076	1.0325	0.3018	-0.014	0.0048	0.0358	0.0055	4.36585	0.833333	-0.0226075213766278	56053	73913	55516
c2y_asq_dproblem	isacc_modified_current_runny_nose_pollen_season_4y	-0.0437	0.2456	-0.1781	0.8587	-0.0123	0.0048	0.0358	0.0103	4.36585	1.43056	-0.0136093945116081	56053	70204	54592
c2y_asq_dproblem	isacc_modified_current_runny_nose_spring_2y	1	2.0301	0.5219	0.6017	-0.0157	0.0051	0.0358	0.0019	4.36585	0.301587	-0.0274627712905093	56053	73913	55516
c2y_asq_dproblem	isacc_modified_current_runny_nose_spring_3y	0.4229	0.6576	0.6431	0.5201	-0.0098	0.0049	0.0358	0.0027	4.36585	0.428571	-0.015978122192948	56053	71709	53978
c2y_asq_dproblem	isacc_modified_current_runny_nose_spring_4y	0.0855	0.2517	0.3398	0.734	-0.0128	0.0048	0.0358	0.0091	4.36585	1.28169	-0.0165581952852166	56053	70902	55112
c2y_asq_dproblem	isacc_modified_current_runny_nose_summer_2y	NA	NA	NA	NA	-0.0208	0.0053	0.0358	-7e-04	4.36585	-0.118644	NA	56053	73913	55516
c2y_asq_dproblem	isacc_modified_current_runny_nose_summer_3y	0.5924	1.0636	0.557	0.5775	-0.0104	0.0052	0.0358	0.0024	4.36585	0.358209	-0.0179090748491088	56053	73656	55349
c2y_asq_dproblem	isacc_modified_current_runny_nose_summer_4y	NA	NA	NA	NA	-0.0101	0.0056	0.0358	-3e-04	4.36585	-0.0379747	NA	56053	70984	55175
c2y_asq_dproblem	isacc_modified_current_runny_nose_winter_2y	0.3223	0.4404	0.7317	0.4644	-0.0275	0.0049	0.0358	0.0049	4.36585	0.742424	-0.0369084405457261	56053	73913	55516
c2y_asq_dproblem	isacc_modified_current_runny_nose_winter_3y	NA	NA	NA	NA	-0.0187	0.0045	0.0358	-9e-04	4.36585	-0.160714	NA	56053	73913	55516
c2y_asq_dproblem	isacc_modified_current_runny_nose_winter_4y	NA	NA	NA	NA	-0.013	0.005	0.0358	-0.0038	4.36585	-0.535211	NA	56053	33377	25364
c2y_asq_dproblem	kawasaki_disease_cum_4y	NA	NA	NA	NA	-0.0063	0.0049	0.0358	-6e-04	4.36585	-0.0967742	NA	56053	78873	55605
c2y_asq_dproblem	length_of_labor	-0.2617	0.1523	-1.718	0.0858	-0.0317	0.0051	0.0358	0.0336	4.36585	4.73239	-0.0392363980544448	56053	46817	34587
c2y_asq_dproblem	low_birth_weight	-0.1115	0.1371	-0.8131	0.4162	-0.0249	0.0056	0.0358	0.0312	4.36585	4.8	-0.0345043724304768	56053	46231	34189
c2y_asq_dproblem	lower_respiratory_tract_infection_cum_2y	0.0814	0.1999	0.4073	0.6838	0.0115	0.0056	0.0358	0.0186	4.36585	2.58333	0.0118698311629898	56053	77898	55683
c2y_asq_dproblem	m0mb_0410001	0.1869	0.1183	1.5803	0.114	0.0143	0.006	0.0358	0.0693	4.36585	6.41667	0.00706282884379783	57999	69669	56813
c2y_asq_dproblem	m0mb_0420001	0.1788	0.1268	1.4105	0.1584	0.0059	0.0062	0.0358	0.0712	4.36585	6.47273	-0.00256471075699506	57999	69712	56842
c2y_asq_dproblem	m0mb_0430001	0.1294	0.1111	1.1643	0.2443	0.0159	0.0054	0.0358	0.062	4.36585	4.46043	0.0122453543963786	57999	70145	57162
c2y_asq_dproblem	m0mb_0450001	0.3516	0.1735	2.0261	0.0428	0.0124	0.0051	0.0358	0.0209	4.36585	3.16667	0.00426796483684078	57999	67528	56379
c2y_asq_dproblem	m0mb_0460001	0.2742	0.1675	1.637	0.1016	0.0149	0.0053	0.0358	0.0224	4.36585	3.5	0.00951815801200704	57999	63889	53335
c2y_asq_dproblem	m0mb_0480001	0.2049	0.123	1.6662	0.0957	0.0148	0.0059	0.0358	0.0638	4.36585	6.44444	0.00716495133512406	57999	63432	54078
c2y_asq_dproblem	m1m_0030001_1	NA	NA	NA	NA	NA	NA	0.0358	0.0011	4.36585	0.186441	NA	57999	61559	52067
c2y_asq_dproblem	m1m_0030001_2	-0.4707	0.2893	-1.6273	0.1037	-0.0474	0.0055	0.0358	0.0098	4.36585	1.46269	-0.0469900892952788	57999	58782	50568
c2y_asq_dproblem	m1m_0030001_3	NA	NA	NA	NA	0.0127	0.005	0.0358	-0.0104	4.36585	-1.92593	NA	57999	59324	52950
c2y_asq_dproblem	m1m_0040001_1	0.3374	0.1928	1.7498	0.0802	0.0497	0.0052	0.0358	0.0166	4.36585	2.72131	0.0487346188675613	57999	60039	52672
c2y_asq_dproblem	m1m_0040001_2	-0.2668	0.6223	-0.4287	0.6681	-0.0184	0.0051	0.0358	0.0022	4.36585	0.431373	-0.0187280607528706	57999	59184	51985
c2y_asq_dproblem	m1m_0040001_4	-0.1371	0.1819	-0.7538	0.451	-0.0424	0.0051	0.0358	0.0173	4.36585	2.74603	-0.0448750673365026	57999	61291	53680
c2y_asq_dproblem	m1m_0040001_6	NA	NA	NA	NA	-8e-04	0.0049	0.0358	-0.0088	4.36585	-1.76	NA	57999	64843	57584
c2y_asq_dproblem	m1m_0250001_1	0.3183	0.2298	1.385	0.166	0.0473	0.0052	0.0358	0.0132	4.36585	2.09524	0.0445766393533565	57999	64763	57517
c2y_asq_dproblem	m1m_0250001_2	-0.3393	0.2628	-1.2913	0.1966	-0.0415	0.0052	0.0358	0.0101	4.36585	1.60317	-0.0403369650584435	57999	68351	56977
c2y_asq_dproblem	m1m_0250001_3	-0.2806	0.8051	-0.3486	0.7274	-0.0113	0.0058	0.0358	0.0035	4.36585	0.603448	-0.00953475969279649	57999	68351	56977
c2y_asq_dproblem	m1m_0260001_1	0.1117	0.2722	0.4105	0.6814	0.0194	0.0048	0.0358	0.0079	4.36585	1.36207	0.0202079523874261	57999	70178	57187
c2y_asq_dproblem	m1m_0260001_2	-0.2285	0.3467	-0.6591	0.5098	-0.0192	0.0049	0.0358	0.0055	4.36585	0.901639	-0.0185996900074569	57999	70178	57187
c2y_asq_dproblem	m1m_bed_time	NA	NA	NA	NA	NA	NA	0.0358	2e-04	4.36585	0.0350877	NA	56053	71276	53643
c2y_asq_dproblem	m1m_nap_count	0.217	0.1609	1.3484	0.1775	0.0189	0.0052	0.0358	0.0286	4.36585	4.4	0.0155734391780986	56053	73012	54920
c2y_asq_dproblem	m1m_night_wake_up_count	0.1449	0.1658	0.8737	0.3823	3e-04	0.0052	0.0358	0.0238	4.36585	3.83871	-0.00399214760522693	56053	69911	52681
c2y_asq_dproblem	m1m_sleep_time_day	0.1507	0.1239	1.2161	0.224	0.0345	0.0046	0.0358	0.0395	4.36585	6.69492	0.0358225208990485	56053	73224	55063
c2y_asq_dproblem	m1m_sleep_time_night	0.5037	0.2196	2.2941	0.0218	0.0718	0.0052	0.0358	0.0141	4.36585	2.2381	0.0740273574351483	56053	73371	55149
c2y_asq_dproblem	m1m_total_sleep_time	0.3313	0.1492	2.2212	0.0263	0.0686	0.0049	0.0358	0.028	4.36585	4.66667	0.0714406101025684	56053	73629	55330
c2y_asq_dproblem	m1m_wake_up_time	-0.1138	0.1928	-0.59	0.5552	0.0088	0.0053	0.0358	0.0249	4.36585	3.19231	0.0156049798344892	56053	56592	42241
c2y_asq_dproblem	mbpfas0001b	-0.7715	0.7077	-1.0902	0.2756	0.0016	0.0054	0.0358	0.0136	4.36585	0.660194	0.0192763015749315	57999	70826	57756
c2y_asq_dproblem	mbpfas0007	-0.6029	1.3146	-0.4586	0.6465	-0.0061	0.0046	0.0358	0.0067	4.36585	0.345361	0.00257897393768852	57999	69945	57023
c2y_asq_dproblem	mbpfas0009	-0.2711	0.2049	-1.3231	0.1858	-0.0237	0.0047	0.0358	0.054	4.36585	2.45455	-0.0152370400032067	57999	69945	57023
c2y_asq_dproblem	mbpfas0013	-0.338	0.2166	-1.5602	0.1187	-0.0115	0.0046	0.0358	0.0495	4.36585	2.25	0.00140696577256175	57999	70403	57047
c2y_asq_dproblem	mbpfas0017	-0.1301	0.2026	-0.6424	0.5206	-0.0085	0.0051	0.0358	0.0561	4.36585	2.55	-0.00386875874804521	57999	70403	57047
c2y_asq_dproblem	mbpfas0021	0.059	0.4207	0.1402	0.8885	-0.0018	0.0052	0.0358	0.0148	4.36585	0.714976	-0.00346211974010235	57999	70403	57047
c2y_asq_dproblem	mbpfas0025	NA	NA	NA	NA	0.0043	0.0051	0.0358	-0.001	4.36585	-0.046729	NA	57999	70403	57047
c2y_asq_dproblem	mbpfas0029	0.1409	0.2553	0.5521	0.5809	0.0034	0.005	0.0358	0.0334	4.36585	1.63725	-0.00114839593055272	57999	68095	56774
c2y_asq_dproblem	mbpfas0039b	NA	NA	NA	NA	NA	NA	0.0358	0.0042	4.36585	0.214286	NA	57999	70826	57756
c2y_asq_dproblem	mbpfas0041	NA	NA	NA	NA	NA	NA	0.0358	0.0047	4.36585	0.20524	NA	57999	68095	56774
c2y_asq_dproblem	mbpfas0045	NA	NA	NA	NA	-0.0126	0.0045	0.0358	-0.008	4.36585	-0.451977	NA	57999	67753	56563
c2y_asq_dproblem	mbpfas0047	-0.045	0.2152	-0.2091	0.8343	-0.021	0.0052	0.0358	0.0515	4.36585	2.48792	-0.0223160735303973	57999	67753	56563
c2y_asq_dproblem	mbpfas0053b	-0.1667	0.3424	-0.4867	0.6264	0.0028	0.005	0.0358	0.0222	4.36585	1.21978	0.00804006233190958	57999	70826	57756
c2y_asq_dproblem	mbpfas0067b	-0.1012	0.2755	-0.3675	0.7133	-0.0059	0.0049	0.0358	0.0296	4.36585	1.5914	-0.00336293790224034	57999	70826	57756
c2y_asq_dproblem	mbpfas0073	0.0091	0.1922	0.0475	0.9621	-0.0015	0.0051	0.0358	0.0626	4.36585	2.69828	-0.00220171850347652	57999	67753	56563
c2y_asq_dproblem	milk_allergy_1hy	0.0497	0.1965	0.253	0.8003	-0.0029	0.0052	0.0358	0.0138	4.36585	2.15625	-0.00441920664067021	57999	68351	56977
c2y_asq_dproblem	milk_allergy_2y	-0.0319	0.2502	-0.1277	0.8984	-0.0061	0.0055	0.0358	0.0113	4.36585	1.79365	-0.00624680519780507	57999	68351	56977
c2y_asq_dproblem	milk_allergy_3y	0.0319	0.6783	0.047	0.9625	-0.0059	0.0056	0.0358	0.0017	4.36585	0.288136	-0.0106938070065178	57999	37207	26758
c2y_asq_dproblem	milk_allergy_cum_4y	8e-04	0.1925	0.0043	0.9966	-0.0041	0.0056	0.0358	0.0203	4.36585	3.02985	-0.00469225018885769	57999	61862	54107
c2y_asq_dproblem	milk_allergy_score_until_4yo	-0.0229	0.1594	-0.1435	0.8859	-0.012	0.0058	0.0358	0.0317	4.36585	4.28378	-0.0129254501872175	57999	68351	56977
c2y_asq_dproblem	milk_allergy_score_until_4yo_positive	0.0133	0.1628	0.0815	0.935	-0.0139	0.0057	0.0358	0.0309	4.36585	4.06579	-0.0157243436977566	57999	65376	57999
c2y_asq_dproblem	mn	-0.0827	0.1067	-0.7744	0.4387	0.0012	0.0055	0.0358	0.0781	4.36585	4.91195	0.00605908636582169	57999	70019	57083
c2y_asq_dproblem	mt1b_0020001	0.0675	0.1546	0.4365	0.6624	-0.0025	0.0051	0.0358	0.0349	4.36585	4.30864	-0.00534663201188849	57999	67701	56520
c2y_asq_dproblem	mt1b_0020101	0.0639	0.1588	0.4021	0.6876	-0.0037	0.005	0.0358	0.0332	4.36585	4.25641	-0.00653169932189557	57999	67637	56476
c2y_asq_dproblem	mt1b_0030001	0.1875	0.181	1.0363	0.3001	-0.0091	0.0059	0.0358	0.0286	4.36585	3.575	-0.0166292455576417	57999	67613	56455
c2y_asq_dproblem	mt1b_0030101	0.2051	0.178	1.1524	0.2491	-0.0096	0.0059	0.0358	0.0294	4.36585	3.58537	-0.0178857819472975	57999	67613	56455
c2y_asq_dproblem	mt1b_0040001b	0.0717	0.2083	0.344	0.7309	0.0022	0.0048	0.0358	0.015	4.36585	2.58621	0.000800208954328482	57999	70826	57756
c2y_asq_dproblem	mt1b_0040101b	0.0944	0.2168	0.4353	0.6634	0.0018	0.0048	0.0358	0.0141	4.36585	2.35	-0.000126422569027623	57999	70809	57744
c2y_asq_dproblem	mt1b_0050001	-0.071	0.1544	-0.4595	0.6459	0.0055	0.0048	0.0358	0.0302	4.36585	4.50746	0.00872037553613581	57999	67669	56504
c2y_asq_dproblem	mt1b_0050101	-0.0576	0.1545	-0.3724	0.7096	0.0044	0.0047	0.0358	0.03	4.36585	4.34783	0.00699628548499685	57999	67669	56504
c2y_asq_dproblem	mt1b_0060001	-0.2064	0.2112	-0.9769	0.3286	-0.0056	0.0056	0.0358	0.02	4.36585	2.85714	-0.000704971665484797	57999	67682	56516
c2y_asq_dproblem	mt1b_0060101	-0.2242	0.2124	-1.0558	0.2911	-0.0045	0.0055	0.0358	0.0191	4.36585	2.72857	0.000897735308415433	57999	67658	56496
c2y_asq_dproblem	mt1b_0080001	0.0793	0.1322	0.6003	0.5483	-0.0048	0.0056	0.0358	0.0576	4.36585	6.32967	-0.00936099173633382	57999	67658	56496
c2y_asq_dproblem	mt1b_0100101	-0.0684	0.1239	-0.5524	0.5806	-0.0105	0.005	0.0358	0.0571	4.36585	3.48171	-0.00845284936498487	57999	65300	57942
c2y_asq_dproblem	mt1b_0100201	-0.05	0.1184	-0.4221	0.6729	0.0051	0.0055	0.0358	0.055	4.36585	6.11111	0.00799902168467612	57999	65300	57942
c2y_asq_dproblem	mt1b_0100301	0.0637	0.1416	0.4497	0.653	-0.0049	0.0052	0.0358	0.034	4.36585	4.72222	-0.00769519147301689	57999	65303	57945
c2y_asq_dproblem	mt1b_0100401	0.0467	0.1359	0.3432	0.7314	-0.0033	0.0053	0.0358	0.039	4.36585	5.34247	-0.00545385565918882	57999	65303	57945
c2y_asq_dproblem	mt1b_0100501	0.0619	0.1177	0.5259	0.599	-0.0133	0.0047	0.0358	0.0606	4.36585	5.66355	-0.0178718046073014	57999	65303	57945
c2y_asq_dproblem	mt1b_0100601	0.0321	0.118	0.2717	0.7858	-0.0135	0.0047	0.0358	0.0596	4.36585	5.51852	-0.0166586250284818	57999	64819	57562
c2y_asq_dproblem	mt1b_0100701	0.0048	0.1225	0.0388	0.969	-0.0042	0.0053	0.0358	0.0456	4.36585	5.92208	-0.00486770582071734	57999	64752	57509
c2y_asq_dproblem	mt1b_0100801	-0.1499	0.1064	-1.4097	0.1586	0.005	0.0058	0.0358	0.0914	4.36585	7.87931	0.0148569403155265	57999	64676	57441
c2y_asq_dproblem	mt1b_0200101	-0.2557	0.1194	-2.1425	0.0322	-0.006	0.0051	0.0358	0.0567	4.36585	5.0177	0.00536967074186315	57999	64642	57410
c2y_asq_dproblem	mt1b_0200201	0.2873	0.1268	2.2662	0.0234	0.009	0.0054	0.0358	0.0537	4.36585	4.92661	-0.00313857503464038	57999	64642	57410
c2y_asq_dproblem	mt1b_0200301	-0.0908	0.1289	-0.7045	0.4811	-0.0049	0.0056	0.0358	0.0432	4.36585	4.69565	-0.00172127004511194	57999	64701	57458
c2y_asq_dproblem	mt1b_0200401	0.0067	0.1076	0.0625	0.9501	0.0064	0.0053	0.0358	0.0552	4.36585	5.52	0.006836885129064	57999	64701	57458
c2y_asq_dproblem	mt1b_0200501	-0.2305	0.2019	-1.142	0.2535	0.0145	0.0053	0.0358	0.026	4.36585	1.9697	0.0232048234776289	57999	64718	57480
c2y_asq_dproblem	mt1b_0400001	-0.0241	0.1172	-0.2058	0.837	-0.0038	0.0056	0.0358	0.0725	4.36585	6.90476	-0.00298556932660696	57999	64700	57460
c2y_asq_dproblem	mt1b_0410001	0.0622	0.1275	0.4879	0.6256	-0.0117	0.0057	0.0358	0.0631	4.36585	6.8587	-0.0162339849275873	57999	64700	57460
c2y_asq_dproblem	mt1b_0420001	0.1011	0.1443	0.7005	0.4836	-0.0135	0.0056	0.0358	0.0587	4.36585	6.52222	-0.0199706495153288	57999	65579	57854
c2y_asq_dproblem	mt1b_0430001	0.0281	0.1208	0.233	0.8157	0.014	0.0054	0.0358	0.058	4.36585	4.87395	0.0143159670720625	57999	65579	57854
c2y_asq_dproblem	mt1b_0440001	0.1231	0.1381	0.8918	0.3725	-0.0152	0.0054	0.0358	0.0611	4.36585	6.17172	-0.0230807995106028	57999	65579	57854
c2y_asq_dproblem	mt1b_0450001	0.2865	0.1622	1.7663	0.0774	-0.0168	0.0052	0.0358	0.029	4.36585	4.14286	-0.0280491943909459	57999	65579	57854
c2y_asq_dproblem	mt1b_0460001	0.2224	0.1533	1.451	0.1468	-0.0212	0.0054	0.0358	0.0312	4.36585	4.52174	-0.0320581231595818	57999	61264	53658
c2y_asq_dproblem	mt1b_0470001	NA	NA	NA	NA	-0.0046	0.005	0.0358	-0.0051	4.36585	-0.87931	NA	57999	61195	53605
c2y_asq_dproblem	mt1b_0480001	0.1157	0.1346	0.8594	0.3901	-0.0054	0.0054	0.0358	0.0615	4.36585	5.6422	-0.0120206033880711	57999	61095	53522
c2y_asq_dproblem	mt1u_0010001	0.5608	0.2247	2.4962	0.0126	-0.0036	0.0053	0.0358	0.0165	4.36585	2.79661	-0.0181081574084368	57999	61095	53522
c2y_asq_dproblem	mt1u_0020001	0.5981	0.2482	2.4102	0.0159	-9e-04	0.005	0.0358	0.013	4.36585	2.13115	-0.0142521120258236	57999	61156	53573
c2y_asq_dproblem	mt2b_0410001	0.0767	0.1117	0.6866	0.4923	-0.0136	0.0057	0.0358	0.0775	4.36585	6.73913	-0.0203191449164227	57999	61118	53541
c2y_asq_dproblem	mt2b_0420001	0.1249	0.1172	1.0662	0.2863	-0.0123	0.0058	0.0358	0.0791	4.36585	6.76068	-0.0215686840269148	57999	61118	53541
c2y_asq_dproblem	mt2b_0430001	0.0729	0.0925	0.7879	0.4307	0.0081	0.0055	0.0358	0.0853	4.36585	5.29814	0.00530281439781098	57999	61089	53521
c2y_asq_dproblem	mt2b_0450001	0.2161	0.1227	1.7611	0.0782	-0.0161	0.0055	0.0358	0.0514	4.36585	6.425	-0.0284155693563946	57999	61089	53521
c2y_asq_dproblem	mt2b_0460001	0.1864	0.1256	1.4844	0.1377	-0.0221	0.0052	0.0358	0.0452	4.36585	5.38095	-0.0336123288988968	57999	60213	52763
c2y_asq_dproblem	mt2b_0480001	0.1343	0.1161	1.1569	0.2473	-0.0101	0.0057	0.0358	0.0758	4.36585	5.57353	-0.0193945683344223	57999	60213	52763
c2y_asq_dproblem	mt2b_0490001	-0.0409	0.1485	-0.2753	0.7831	-0.0327	0.005	0.0358	0.0271	4.36585	3.56579	-0.0364989724989696	57999	60213	52763
c2y_asq_dproblem	mt2u_0010001	0.1971	0.1586	1.2425	0.2141	0.0119	0.0054	0.0358	0.0227	4.36585	3.72131	0.00859316109306691	57999	79676	57946
c2y_asq_dproblem	mt2u_0020001	0.1372	0.159	0.8625	0.3884	0.0134	0.0054	0.0358	0.0228	4.36585	3.8	0.0122570419135366	57999	78089	57013
c2y_asq_dproblem	mumps_cum_4y	0.1216	0.4381	0.2775	0.7814	0.0223	0.0053	0.0358	0.0044	4.36585	0.594595	0.0254022266656063	56053	78335	55942
c2y_asq_dproblem	mycotic_or_fungal_infection_cum_2y	0.1532	0.3317	0.4618	0.6442	0.0126	0.005	0.0358	0.0053	4.36585	0.929825	0.0215530656761233	56053	32861	23291
c2y_asq_dproblem	nuts_allergy_score_until_4yo_positive	-0.077	0.268	-0.2873	0.7739	0.0062	0.0048	0.0358	0.0098	4.36585	1.44118	0.00850054761675114	57999	61862	54107
c2y_asq_dproblem	otitis_media_cum_2y	-0.0113	0.1563	-0.0724	0.9423	0.0225	0.0047	0.0358	0.0243	4.36585	3.68182	0.0372415584073309	56053	47125	32312
c2y_asq_dproblem	out_of_night_diapers_age_4y	-0.4839	0.2341	-2.0672	0.0387	-0.0633	0.0048	0.0358	0.0304	4.36585	2.15603	-0.0584092303786504	56053	70804	55050
c2y_asq_dproblem	participant_reported_food_allergy_cum_4y	-0.1087	0.1295	-0.8392	0.4014	-0.0086	0.0053	0.0358	0.0429	4.36585	4.71429	-0.00664531934117553	57999	71547	52049
c2y_asq_dproblem	pb	0.1609	0.1324	1.2157	0.2241	0.0102	0.0054	0.0358	0.0508	4.36585	6.51282	0.00476943532900945	57999	69260	56587
c2y_asq_dproblem	peanuts_allergy_score_4yo_positive	-0.0892	0.7476	-0.1194	0.905	-5.629e-05	0.0045	0.0358	0.0018	4.36585	0.28125	0.000666358412076151	57999	61862	54107
c2y_asq_dproblem	premature_birth	-0.0118	0.2679	-0.0439	0.965	-0.0213	0.0049	0.0358	0.0091	4.36585	1.56897	-0.0321267995695017	56053	46463	34382
c2y_asq_dproblem	psychomotor_developmental_delay_cum_4y	NA	NA	NA	NA	-0.1322	0.0043	0.0358	-0.0018	4.36585	-0.295082	NA	56053	75470	53981
c2y_asq_dproblem	roseola_infantum_cum_2y	-0.0635	0.2536	-0.2505	0.8022	0.0466	0.0052	0.0358	0.0126	4.36585	2	0.0580431530625995	56053	77939	55712
c2y_asq_dproblem	rsv_infection_cum_2y	-0.0163	0.1392	-0.1173	0.9066	0.0241	0.0051	0.0358	0.0361	4.36585	5.30882	0.0412590181516419	56053	39080	28782
c2y_asq_dproblem	sccon003	0.2546	0.1105	2.3054	0.0211	0.0219	0.0051	0.0358	0.0704	4.36585	8.38095	0.0123233753355729	57999	70019	57083
c2y_asq_dproblem	sccon005	0.1382	0.1496	0.9238	0.3556	0.0068	0.0053	0.0358	0.0252	4.36585	3.76119	0.00355278300270748	57999	69945	57023
c2y_asq_dproblem	se	0.0934	0.112	0.8338	0.4044	0.0076	0.0057	0.0358	0.0628	4.36585	1.82558	0.00430059526194536	57999	69210	56537
c2y_asq_dproblem	shellfish_allergy_score_until_4yo_positive	-0.1292	0.5285	-0.2444	0.8069	-0.003	0.0045	0.0358	0.0027	4.36585	0.442623	-0.00209147436747698	57999	61862	54107
c2y_asq_dproblem	soba_allergy_score_until_4yo_positive	0.274	0.2639	1.0384	0.2991	-0.0125	0.0047	0.0358	0.0105	4.36585	1.75	-0.0196060096936014	57999	61862	54107
c2y_asq_dproblem	soybean_allergy_score_until_4yo_positive	-0.0093	0.2704	-0.0346	0.9724	-0.0034	0.0048	0.0358	0.0084	4.36585	1.29231	-0.00352676191222277	57999	65376	57999
c2y_asq_dproblem	streptococcus_pyogenes_cum_4y	-0.0515	0.3378	-0.1524	0.8789	3e-04	0.0052	0.0358	0.0062	4.36585	0.984127	0.00127251192151283	56053	44861	31447
c2y_asq_dproblem	ucbb_0080001b	-0.215	0.1646	-1.3057	0.1916	0.0064	0.0052	0.0358	0.029	4.36585	4.83333	0.0144998562293806	57999	70822	57752
c2y_asq_dproblem	ucbb_0410001	-0.0396	0.0741	-0.5347	0.5928	-0.02	0.0066	0.0358	0.3582	4.36585	8.3109	-0.0315687192329409	57999	45836	35173
c2y_asq_dproblem	ucbb_0420001	-0.0029	0.0764	-0.0382	0.9695	-0.0272	0.0065	0.0358	0.3484	4.36585	7.81166	-0.0499447496546915	57999	45692	35083
c2y_asq_dproblem	ucbb_0430001	0.0577	0.0658	0.8776	0.3802	-0.0259	0.0065	0.0358	0.2981	4.36585	4.26466	-0.0534107568992799	57999	45835	35162
c2y_asq_dproblem	ucbb_0450001	0.1234	0.0939	1.3151	0.1885	-6e-04	0.0056	0.0358	0.0986	4.36585	10.9556	-0.00880880813456239	57999	45692	35073
c2y_asq_dproblem	ucbb_0460001	0.1419	0.091	1.5594	0.1189	0.0084	0.0055	0.0358	0.0956	4.36585	10.5055	0.00136105882449388	57999	73666	57359
c2y_asq_dproblem	ucbb_0480001	0.016	0.0759	0.2104	0.8334	-0.0205	0.0065	0.0358	0.3442	4.36585	7.23109	-0.0330936894197924	57999	60292	49400
c2y_asq_dproblem	upper_respiratory_tract_infection_cum_2y	-0.2992	0.1925	-1.5539	0.1202	6e-04	0.0052	0.0358	0.018	4.36585	2.64706	0.0085368653462402	56053	78010	55750
c2y_asq_dproblem	urinary_tract_infections_cum_4y	NA	NA	NA	NA	-0.0018	0.0049	0.0358	-0.0027	4.36585	-0.442623	NA	56053	33893	23984
c2y_asq_dproblem	urticaria_cum_4y	-0.3031	0.2783	-1.0892	0.2761	0.0024	0.0053	0.0358	0.0121	4.36585	1.77941	0.00937648266835089	56053	78335	55942
c2y_asq_dproblem	varicella_cum_4y	0.501	0.5556	0.9018	0.3672	0.0278	0.0049	0.0358	0.0045	4.36585	0.642857	0.0452482076869378	56053	33620	23808
c2y_asq_dproblem	wheat_allergy_score_until_4yo_positive	0.0492	0.155	0.3171	0.7512	-0.0015	0.0059	0.0358	0.0305	4.36585	4.55224	-0.00332865681703174	57999	65376	57999
c2y_asq_epersonal	BMI	0.0676	0.0601	1.1253	0.2605	0.0049	0.0068	0.0352	0.1732	4.09302	19.4607	-0.000423533897352515	62746	163835	0
c2y_asq_epersonal	adenovirus_infection_cum_2y	0.2165	0.2057	1.0525	0.2926	0.0281	0.0051	0.0352	0.0171	4.09302	2.71429	0.0287686312866381	56066	78010	55762
c2y_asq_epersonal	allergic_conjunctivitis_cum_4y	0.1066	0.213	0.5007	0.6166	0.0049	0.0055	0.0352	0.0162	4.09302	2.28169	0.00338544781802384	56066	79399	55944
c2y_asq_epersonal	allergic_conjunctivitis_or_rhinitis_or_hay_fever_cum_4y	0.0667	0.2754	0.2422	0.8086	0.0128	0.0049	0.0352	0.0086	4.09302	1.11688	0.014461922990239	56066	78873	55617
c2y_asq_epersonal	allergic_rhinitis_cum_4y	-0.0414	0.2253	-0.1838	0.8542	0.0155	0.0049	0.0352	0.0126	4.09302	1.55556	0.0197018377734041	56066	78335	55955
c2y_asq_epersonal	any_food_allergy_score_positive_until_4yo	-0.1178	0.1417	-0.8314	0.4057	-0.0161	0.006	0.0352	0.0548	4.09302	5.48	-0.01348305580971	56053	61862	52526
c2y_asq_epersonal	asthma_cum_4y	0.1012	0.1627	0.6221	0.5339	0.0228	0.0055	0.0352	0.0306	4.09302	3.1875	0.0246826345345326	56066	79399	55944
c2y_asq_epersonal	atopic_dermatitis_cum_4y	-0.061	0.1071	-0.5696	0.569	-0.0017	0.0051	0.0352	0.0633	4.09302	5.86111	0.00089617447237215	56066	79399	55944
c2y_asq_epersonal	autistic_spectrum_disorder_and_pddnos_cum_4y	-0.5536	0.2782	-1.9899	0.0466	-0.1158	0.0052	0.0352	0.0107	4.09302	1.94545	-0.205105759690504	56066	33620	23813
c2y_asq_epersonal	bone_fracture_cum_4y	0.102	0.5149	0.1981	0.843	0.0014	0.0048	0.0352	0.0034	4.09302	0.548387	0.000567031150334317	56066	76283	54763
c2y_asq_epersonal	breast_feeding_cessation_1m	-0.2052	0.4571	-0.449	0.6535	-0.0155	0.0051	0.0352	0.004	4.09302	0.634921	-0.0165930703533829	56066	75758	54018
c2y_asq_epersonal	breast_feeding_cessation_2m	-0.0558	0.2306	-0.242	0.8088	-0.0144	0.0054	0.0352	0.0142	4.09302	2.18462	-0.0162775912818967	56066	77269	55355
c2y_asq_epersonal	breast_feeding_cessation_3m	0.0836	0.2228	0.3752	0.7075	-0.0148	0.0047	0.0352	0.0112	4.09302	1.77778	-0.0197164732324161	56066	78465	55782
c2y_asq_epersonal	breast_feeding_cessation_age	-0.1185	0.2408	-0.4921	0.6226	0.0195	0.0049	0.0352	0.018	4.09302	2.14286	0.0268774046971735	56066	78538	55826
c2y_asq_epersonal	breast_feeding_period_1y	-0.2042	0.1968	-1.0371	0.2997	0.0298	0.0051	0.0352	0.0188	4.09302	2.84848	0.0421286458192768	56066	76690	54679
c2y_asq_epersonal	c1hy_0030001b2	-0.4246	0.2631	-1.6141	0.1065	0.0345	0.0046	0.0352	0.0102	4.09302	1.85455	0.0499987409024901	56053	69837	52887
c2y_asq_epersonal	c1hy_0060002_checked	0.1758	0.0831	2.1156	0.0344	0.0285	0.0056	0.0352	0.1964	4.09302	12.1235	0.0246510122258605	56053	47983	40692
c2y_asq_epersonal	c1hy_0070002b	0.0406	0.2939	0.1383	0.89	-0.0049	0.0054	0.0352	0.0083	4.09302	1.40678	-0.0066357175954876	56053	69837	52887
c2y_asq_epersonal	c1hy_0100001_2	0.0996	0.2514	0.396	0.6921	-0.0201	0.0053	0.0352	0.0118	4.09302	1.81538	-0.02515413632774	56053	61849	52526
c2y_asq_epersonal	c1hy_0100001_3	0.0154	0.1676	0.0916	0.927	-0.0178	0.0053	0.0352	0.0295	4.09302	3.73418	-0.0211593060642266	56053	69461	55594
c2y_asq_epersonal	c1hy_0100001_4	NA	NA	NA	NA	-0.0145	0.005	0.0352	-0.0043	4.09302	-0.767857	NA	56053	69328	55506
c2y_asq_epersonal	c1hy_0100501_3	0.2956	0.3432	0.8614	0.389	-0.0174	0.0052	0.0352	0.0065	4.09302	1.14035	-0.0245315151765285	56053	69297	55481
c2y_asq_epersonal	c1hy_0100501_4	-0.2133	0.5812	-0.367	0.7136	-0.0221	0.0047	0.0352	0.0022	4.09302	0.407407	-0.0234028753875286	56053	69223	55422
c2y_asq_epersonal	c1hy_0102001_3	NA	NA	NA	NA	-0.0144	0.0048	0.0352	-0.0046	4.09302	-0.754098	NA	56053	69258	55448
c2y_asq_epersonal	c1hy_0103001_3	3e-04	0.197	0.0014	0.9989	-0.026	0.005	0.0352	0.018	4.09302	3.33333	-0.0300258708752133	56053	69212	55425
c2y_asq_epersonal	c1hy_0103501_2	-0.2928	0.1891	-1.5482	0.1216	-0.069	0.0056	0.0352	0.0212	4.09302	2.94444	-0.0715371326409832	56053	69260	55462
c2y_asq_epersonal	c1hy_0103501_3	1	3.4696	0.3294	0.7418	-0.0224	0.0046	0.0352	0.0018	4.09302	0.295082	-0.0349172349725783	56053	69261	55455
c2y_asq_epersonal	c1hy_0104001_2	-0.627	0.1858	-3.374	7e-04	-0.0759	0.0051	0.0352	0.0266	4.09302	4.09231	-0.0682361118855644	56053	69210	55413
c2y_asq_epersonal	c1hy_0104001_3	NA	NA	NA	NA	-1e-04	0.0048	0.0352	-0.0029	4.09302	-0.508772	NA	56053	67753	54862
c2y_asq_epersonal	c1hy_0104501_2	-0.1197	0.3729	-0.3211	0.7481	-0.0744	0.0059	0.0352	0.0064	4.09302	1.03226	-0.083554908124121	56053	67701	54820
c2y_asq_epersonal	c1hy_0105001_2	-0.4366	0.169	-2.5832	0.0098	-0.1181	0.0056	0.0352	0.028	4.09302	4.24242	-0.122928881286872	56053	67637	54778
c2y_asq_epersonal	c1hy_0105001_3	NA	NA	NA	NA	0.0124	0.0049	0.0352	-0.003	4.09302	-0.491803	NA	56053	67658	54799
c2y_asq_epersonal	c1hy_0240001_1	1	0.8371	1.3182	0.1874	0.0543	0.0054	0.0352	0.0045	4.09302	0.725806	0.0481212690925034	56053	67613	54758
c2y_asq_epersonal	c1hy_0240001_2	-0.9224	0.5828	-1.5827	0.1135	-0.0524	0.0054	0.0352	0.0057	4.09302	0.890625	-0.0467803173808352	56053	67669	54806
c2y_asq_epersonal	c1hy_0250001_1	0.4158	0.1667	2.4936	0.0126	0.054	0.0053	0.0352	0.0278	4.09302	3.80822	0.0492159592193374	56053	67682	54820
c2y_asq_epersonal	c1hy_0250001_2	0.3115	0.2274	1.3694	0.1709	-0.0076	0.0053	0.0352	0.0162	4.09302	2.41791	-0.0164016356143192	56053	67658	54799
c2y_asq_epersonal	c1hy_0250001_3	-0.3167	0.1389	-2.2804	0.0226	-0.0493	0.0051	0.0352	0.0352	4.09302	5.10145	-0.0438124606504872	56053	64819	55630
c2y_asq_epersonal	c1hy_0380101_1	NA	NA	NA	NA	-0.0146	0.0052	0.0352	-0.0018	4.09302	-0.295082	NA	56053	64752	55585
c2y_asq_epersonal	c1hy_0380101_2	0.1663	0.2915	0.5705	0.5684	-0.0026	0.0052	0.0352	0.0101	4.09302	1.68333	-0.0060935816056601	56053	64676	55524
c2y_asq_epersonal	c1hy_0380101_3	NA	NA	NA	NA	0.0192	0.0046	0.0352	-7e-04	4.09302	-0.106061	NA	56053	64687	55539
c2y_asq_epersonal	c1hy_0380101_4	NA	NA	NA	NA	-0.0022	0.0052	0.0352	-2e-04	4.09302	-0.03125	NA	56053	64642	55488
c2y_asq_epersonal	c1hy_0493002b	0.5587	0.5225	1.0693	0.2849	0.0056	0.0051	0.0352	0.0045	4.09302	0.789474	-0.000654221892302599	56053	71319	55406
c2y_asq_epersonal	c1hy_asq_total	0.8825	0.0886	9.957	2.3516e-23	0.4458	0.0058	0.0352	0.0772	4.09302	8.21277	0.491613917942861	56053	70826	55090
c2y_asq_epersonal	c1hy_bed_time	0.0297	0.1639	0.1809	0.8564	-0.0601	0.0049	0.0352	0.0269	4.09302	3.68493	-0.0854922176802802	56066	55200	40812
c2y_asq_epersonal	c1hy_bmi	-0.013	0.0717	-0.1817	0.8558	0.0062	0.0053	0.0352	0.1847	4.09302	13.2878	0.00930275165229889	56053	73434	55228
c2y_asq_epersonal	c1hy_nap_count	0.1512	0.2377	0.6358	0.5249	-0.0308	0.0052	0.0352	0.0165	4.09302	2.46269	-0.0508097809490228	56066	46231	34200
c2y_asq_epersonal	c1hy_night_wake_up_count	-0.2681	0.1558	-1.7208	0.0853	-0.003	0.0052	0.0352	0.0287	4.09302	4.28358	0.00423061773886478	56066	47206	34871
c2y_asq_epersonal	c1hy_psi_cf	-0.3145	0.1732	-1.8156	0.0694	-0.1245	0.0052	0.0352	0.0264	4.09302	4.125	-0.137295981056295	56053	58181	49840
c2y_asq_epersonal	c1hy_sleep_time_day	0.2527	0.2092	1.2076	0.2272	-0.0386	0.0054	0.0352	0.0195	4.09302	3.25	-0.063679718576791	56066	50028	36957
c2y_asq_epersonal	c1hy_sleep_time_night	0.1363	0.17	0.802	0.4225	0.0778	0.0052	0.0352	0.0231	4.09302	3.34783	0.114917065775064	56066	46463	34394
c2y_asq_epersonal	c1hy_total_sleep_time	0.4817	0.3247	1.4835	0.138	0.0131	0.0052	0.0352	0.01	4.09302	1.5873	0.0104891672815068	56066	47286	34969
c2y_asq_epersonal	c1hy_wake_up_time	0.3051	0.111	2.7497	0.006	-0.0452	0.0052	0.0352	0.0699	4.09302	9.07792	-0.0809745538936749	56066	55312	40880
c2y_asq_epersonal	c1y_0010001_1	NA	NA	NA	NA	NA	NA	0.0352	2e-04	4.09302	0.0350877	NA	56053	61845	52526
c2y_asq_epersonal	c1y_0010001_3	NA	NA	NA	NA	-0.005	0.0046	0.0352	-4e-04	4.09302	-0.0677966	NA	56053	61845	52526
c2y_asq_epersonal	c1y_0080104_checked	0.2064	0.1039	1.9867	0.047	0.0025	0.0056	0.0352	0.1944	4.09302	9.21327	-0.0161435470332162	56053	59936	50998
c2y_asq_epersonal	c1y_0080204_checked	0.1266	0.0812	1.5583	0.1192	0.0083	0.0058	0.0352	0.2505	4.09302	11.0841	-0.00147366682105727	56053	47540	40288
c2y_asq_epersonal	c1y_0090005b	NA	NA	NA	NA	-0.0388	0.0052	0.0352	-0.0013	4.09302	-0.188406	NA	56053	69837	52887
c2y_asq_epersonal	c1y_0170001_1	-0.0514	0.2	-0.2573	0.797	-0.0014	0.0046	0.0352	0.0144	4.09302	2.18182	-0.000429608552739041	56053	61143	52000
c2y_asq_epersonal	c1y_0170001_1_3	-0.0832	0.1133	-0.7347	0.4625	-0.0124	0.0053	0.0352	0.0501	4.09302	5.16495	-0.0139641809460096	56066	55465	41008
c2y_asq_epersonal	c1y_0170001_3	-0.0854	0.1639	-0.5212	0.6022	-0.014	0.0052	0.0352	0.0238	4.09302	3.05128	-0.0136232701921074	56053	61845	52526
c2y_asq_epersonal	c1y_0210001_1	0.8381	0.4044	2.0723	0.0382	0.0714	0.0054	0.0352	0.0085	4.09302	1.25	0.0670101147409633	56053	61849	52526
c2y_asq_epersonal	c1y_0210001_2	-0.7914	0.3868	-2.046	0.0408	-0.0699	0.0054	0.0352	0.0083	4.09302	1.23881	-0.0662732266416876	56053	61845	52526
c2y_asq_epersonal	c1y_0220001_1	0.2009	0.1899	1.058	0.2901	0.0355	0.0053	0.0352	0.0185	4.09302	3.13559	0.0356253269441273	56053	61849	52526
c2y_asq_epersonal	c1y_0220001_2	0.0246	0.2142	0.1147	0.9087	0.0049	0.0051	0.0352	0.016	4.09302	2.38806	0.00503813207889406	56053	61849	52526
c2y_asq_epersonal	c1y_0220001_3	-0.3079	0.1233	-2.4982	0.0125	-0.036	0.0051	0.0352	0.0414	4.09302	6.27273	-0.0297399953576272	56053	61849	52526
c2y_asq_epersonal	c1y_1_bmi	0.0215	0.0818	0.2631	0.7924	0.0206	0.0051	0.0352	0.2582	4.09302	13.1066	0.0239741889445412	56053	64774	55584
c2y_asq_epersonal	c1y_2_bmi	-0.1065	0.0736	-1.4464	0.1481	0.0222	0.0055	0.0352	0.282	4.09302	17.4074	0.0437343268462608	56053	73434	55228
c2y_asq_epersonal	c1y_asq_total	0.7752	0.0908	8.533	1.426e-17	0.3592	0.0055	0.0352	0.1088	4.09302	11.6989	0.391314319311871	56053	70826	55090
c2y_asq_epersonal	c1y_bed_time	0.239	0.2388	1.0009	0.3169	-0.0452	0.005	0.0352	0.0129	4.09302	2.01562	-0.0589132004680251	56066	73913	55529
c2y_asq_epersonal	c1y_nap_count	0.0204	0.1882	0.1085	0.9136	-0.01	0.0052	0.0352	0.0192	4.09302	3.04762	-0.0124625829738328	56066	73913	55529
c2y_asq_epersonal	c1y_night_wake_up_count	-0.4607	0.2268	-2.0312	0.0422	-0.0093	0.0054	0.0352	0.0191	4.09302	3.03175	0.00118885681775649	56066	73765	55434
c2y_asq_epersonal	c1y_sleep_time_day	0.2301	0.1851	1.2431	0.2138	-0.0267	0.0046	0.0352	0.0204	4.09302	3.2381	-0.0381814311217366	56066	73913	55529
c2y_asq_epersonal	c1y_sleep_time_night	-0.0314	0.1597	-0.1967	0.844	0.077	0.0048	0.0352	0.029	4.09302	4.26471	0.0932623865462077	56066	73913	55529
c2y_asq_epersonal	c1y_total_sleep_time	0.153	0.157	0.9744	0.3299	0.0285	0.0048	0.0352	0.0279	4.09302	4.5	0.02940043180633	56066	72901	54770
c2y_asq_epersonal	c1y_wake_up_time	0.2651	0.1304	2.0326	0.0421	-0.0427	0.0053	0.0352	0.063	4.09302	8.87324	-0.0651930154207055	56066	73913	55529
c2y_asq_epersonal	c2hy_0030002_checked	0.1919	0.0786	2.4425	0.0146	0.0257	0.0065	0.0352	0.2841	4.09302	13.4645	0.047673228141802	56053	20259	14726
c2y_asq_epersonal	c2hy_0040401b	NA	NA	NA	NA	-0.0093	0.0049	0.0352	-0.0044	4.09302	-0.733333	NA	56053	74494	55697
c2y_asq_epersonal	c2hy_asq_acomu	0.6162	0.1027	5.9986	1.9897e-09	0.3615	0.0057	0.0352	0.066	4.09302	7.02128	0.404367094657108	56053	70924	55115
c2y_asq_epersonal	c2hy_asq_bgm	0.8545	0.1214	7.0379	1.9519e-12	0.2903	0.0052	0.0352	0.0652	4.09302	7.01075	0.306170553956965	56053	71094	55248
c2y_asq_epersonal	c2hy_asq_cfm	0.7293	0.1479	4.9301	8.2173e-07	0.3085	0.0054	0.0352	0.0357	4.09302	4.89041	0.338648311088489	56053	71094	55248
c2y_asq_epersonal	c2hy_asq_dproblem	0.7287	0.0972	7.4936	6.7017e-14	0.372	0.0054	0.0352	0.0588	4.09302	7.08434	0.411498526022493	56053	71026	55192
c2y_asq_epersonal	c2hy_asq_epersonal	0.8971	0.0983	9.1222	7.3592e-20	0.3802	0.0058	0.0352	0.0734	4.09302	8.24719	0.411477496187696	56053	71026	55192
c2y_asq_epersonal	c2hy_asq_total	0.9164	0.0954	9.6032	7.7514e-22	0.4303	0.0057	0.0352	0.0765	4.09302	8.89535	0.471018091217351	56053	70822	55087
c2y_asq_epersonal	c2hy_bmi	-0.108	0.0777	-1.3902	0.1645	-0.0027	0.0064	0.0352	0.2398	4.09302	16.2027	0.00792366059510673	56053	73434	55228
c2y_asq_epersonal	c2hy_psi_cf	-0.4253	0.1591	-2.6729	0.0075	-0.1456	0.0051	0.0352	0.0273	4.09302	4.33333	-0.156870527373986	56053	59348	50849
c2y_asq_epersonal	c2y_0030002_checked	0.167	0.076	2.1957	0.0281	0.0323	0.0059	0.0352	0.2606	4.09302	11.8455	0.0685747980854144	56053	20259	14726
c2y_asq_epersonal	c2y_0070301b	NA	NA	NA	NA	-0.0287	0.0048	0.0352	-2e-04	4.09302	-0.0338983	NA	56053	71319	55406
c2y_asq_epersonal	c2y_0080001_1	0.1845	0.2095	0.8806	0.3785	0.0192	0.005	0.0352	0.0208	4.09302	3.25	0.0162814457495746	56053	64701	55543
c2y_asq_epersonal	c2y_0080001_2	-0.1106	0.1859	-0.5952	0.5517	0.01	0.0049	0.0352	0.0219	4.09302	3.47619	0.0143206653207521	56053	64718	55559
c2y_asq_epersonal	c2y_0090001b2	NA	NA	NA	NA	0.0244	0.0053	0.0352	-0.008	4.09302	-1.37931	NA	56053	74494	55697
c2y_asq_epersonal	c2y_0100001_2	-0.0424	0.2001	-0.2118	0.8323	-0.013	0.0053	0.0352	0.0196	4.09302	2.9697	-0.0133490278877031	56053	64700	55537
c2y_asq_epersonal	c2y_0100001_3	-0.0499	0.1891	-0.2642	0.7916	-0.0186	0.0052	0.0352	0.0195	4.09302	2.70833	-0.0201709476176714	56053	61264	52087
c2y_asq_epersonal	c2y_0100001_4	-0.2185	0.2996	-0.7293	0.4658	-0.0146	0.0048	0.0352	0.008	4.09302	1.25	-0.0130490599816525	56053	61195	52036
c2y_asq_epersonal	c2y_0100501_3	0.0088	0.2774	0.0316	0.9748	-0.0179	0.0051	0.0352	0.0093	4.09302	1.55	-0.0207860037059712	56053	61095	51953
c2y_asq_epersonal	c2y_0102001_3	NA	NA	NA	NA	-0.0243	0.0051	0.0352	-5e-04	4.09302	-0.0877193	NA	56053	61156	52006
c2y_asq_epersonal	c2y_0103501_2	-0.2669	0.2169	-1.2304	0.2186	-0.0723	0.006	0.0352	0.0157	4.09302	2.34328	-0.0771064371611373	56053	61118	51978
c2y_asq_epersonal	c2y_0103501_3	NA	NA	NA	NA	NA	NA	0.0352	5e-04	4.09302	0.0833333	NA	56053	61089	51959
c2y_asq_epersonal	c2y_0104001_2	-0.6225	0.2443	-2.5481	0.0108	-0.0819	0.0053	0.0352	0.0185	4.09302	2.68116	-0.0780290873133439	56053	61862	52526
c2y_asq_epersonal	c2y_0104001_3	NA	NA	NA	NA	-0.0054	0.0051	0.0352	-0.0028	4.09302	-0.491228	NA	56053	61862	52526
c2y_asq_epersonal	c2y_0104501_2	NA	NA	NA	NA	-0.0566	0.0049	0.0352	-0.009	4.09302	-1.55172	NA	56053	61862	52526
c2y_asq_epersonal	c2y_0105001_2	-0.6007	0.1914	-3.1389	0.0017	-0.1206	0.0058	0.0352	0.0227	4.09302	3.28986	-0.121749323089129	56053	61862	52526
c2y_asq_epersonal	c2y_0105001_3	0.4826	0.7231	0.6674	0.5045	-0.0122	0.0051	0.0352	0.0027	4.09302	0.457627	-0.0187396220931379	56053	61862	52526
c2y_asq_epersonal	c2y_asq_total	0.9164	0.0524	17.4998	1.4369e-68	0.7045	0.0065	0.0352	0.079	4.09302	8.97727	0.803600917180088	56053	70809	55078
c2y_asq_epersonal	c2y_bmi	-0.1199	0.0748	-1.6034	0.1089	0.002	0.0059	0.0352	0.237	4.09302	16.4583	0.0154718433220314	56053	73434	55228
c2y_asq_epersonal	c3hy_asq_acomu	0.7526	0.1287	5.8473	4.9965e-09	0.3102	0.0059	0.0352	0.0435	4.09302	5.50633	0.375562202196247	56053	71674	50385
c2y_asq_epersonal	c3hy_asq_bgm	0.6444	0.1059	6.0836	1.175e-09	0.2608	0.0053	0.0352	0.0563	4.09302	7.40789	0.315841142946101	56053	70970	49837
c2y_asq_epersonal	c3hy_asq_cfm	0.6202	0.11	5.6398	1.7029e-08	0.2904	0.0054	0.0352	0.0529	4.09302	6.78205	0.334559366606892	56053	79712	56010
c2y_asq_epersonal	c3hy_asq_dproblem	0.6725	0.1196	5.6225	1.8826e-08	0.2769	0.0061	0.0352	0.0431	4.09302	5.4557	0.427747524817161	56053	40817	30295
c2y_asq_epersonal	c3hy_asq_epersonal	0.8579	0.1214	7.0681	1.5706e-12	0.3152	0.0057	0.0352	0.0429	4.09302	4.98837	0.346257408157321	56053	67970	53147
c2y_asq_epersonal	c3hy_asq_total	0.8421	0.099	8.5081	1.7682e-17	0.3698	0.0058	0.0352	0.0646	4.09302	8.17722	0.379717319386676	56053	64774	55584
c2y_asq_epersonal	c3hy_bmi	-0.0541	0.0732	-0.7389	0.46	-0.0033	0.0059	0.0352	0.2701	4.09302	16.3697	0.00171561534145403	56053	73369	55177
c2y_asq_epersonal	c3hy_psi_cf	-0.448	0.144	-3.1109	0.0019	-0.1507	0.0053	0.0352	0.0334	4.09302	4.07317	-0.161390883106455	56053	59136	50675
c2y_asq_epersonal	c3y_0030002_checked	0.2008	0.0726	2.767	0.0057	0.0178	0.0061	0.0352	0.3134	4.09302	14.3105	0.0241336498448761	56053	20259	14726
c2y_asq_epersonal	c3y_0040001_1	0.8365	0.4217	1.9837	0.0473	0.0277	0.0051	0.0352	0.0083	4.09302	1.22059	0.0171300792080583	56053	61862	52526
c2y_asq_epersonal	c3y_0040001_2	-0.6107	0.2909	-2.0997	0.0358	-0.0262	0.0049	0.0352	0.0111	4.09302	1.65672	-0.017712195725953	56053	61862	52526
c2y_asq_epersonal	c3y_0050001_1	0.0214	0.1874	0.1142	0.9091	0.0444	0.0054	0.0352	0.022	4.09302	3.18841	0.050629628867563	56053	61862	52526
c2y_asq_epersonal	c3y_0050001_2	0.7205	0.4119	1.7493	0.0802	0.0058	0.0049	0.0352	0.0089	4.09302	1.28986	-0.00639188148156717	56053	61862	52526
c2y_asq_epersonal	c3y_0050001_3	-0.2593	0.1289	-2.0112	0.0443	-0.0361	0.005	0.0352	0.0435	4.09302	6.30435	-0.0315327395504093	56053	68351	55257
c2y_asq_epersonal	c3y_0100301b	-0.0576	0.4576	-0.1259	0.8998	-0.007	0.0056	0.0352	0.0041	4.09302	0.554054	-0.00757921295235256	56053	74494	55697
c2y_asq_epersonal	c3y_0110001_3	0.0761	0.1859	0.4097	0.682	-0.0143	0.005	0.0352	0.0212	4.09302	2.90411	-0.0186229443311295	56053	68351	55257
c2y_asq_epersonal	c3y_0110501_3	-0.3578	0.7989	-0.4479	0.6542	-0.0099	0.0045	0.0352	0.0021	4.09302	0.368421	-0.00816690377884645	56053	68351	55257
c2y_asq_epersonal	c3y_0112001_3	NA	NA	NA	NA	-0.0194	0.0047	0.0352	-0.0015	4.09302	-0.254237	NA	56053	68351	55257
c2y_asq_epersonal	c3y_0113501_2	-0.3942	0.5054	-0.78	0.4354	-0.0554	0.0054	0.0352	0.0043	4.09302	0.661538	-0.0583675930362537	56053	68351	55257
c2y_asq_epersonal	c3y_0113501_3	NA	NA	NA	NA	-0.0225	0.0046	0.0352	-0.0015	4.09302	-0.217391	NA	56053	68351	55257
c2y_asq_epersonal	c3y_0114001_2	-1	0.9087	-1.1609	0.2457	-0.0691	0.0056	0.0352	0.0042	4.09302	0.591549	-0.0658833612418262	56053	68351	55257
c2y_asq_epersonal	c3y_0114001_3	NA	NA	NA	NA	-0.0028	0.0048	0.0352	-0.0047	4.09302	-0.783333	NA	56053	68351	55257
c2y_asq_epersonal	c3y_0114501_2	NA	NA	NA	NA	-0.047	0.0047	0.0352	-0.0038	4.09302	-0.666667	NA	56053	68351	55257
c2y_asq_epersonal	c3y_0115001_2	-0.5209	0.2126	-2.4509	0.0143	-0.0934	0.0057	0.0352	0.0175	4.09302	2.46479	-0.094181090959776	56053	68351	55257
c2y_asq_epersonal	c3y_0115001_3	-0.051	0.7216	-0.0706	0.9437	-0.02	0.0049	0.0352	0.0016	4.09302	0.231884	-0.0224367566084378	56053	68351	55257
c2y_asq_epersonal	c3y_0280201b	0.5521	0.5424	1.0179	0.3087	0.009	0.005	0.0352	0.0051	4.09302	0.689189	0.00327327940223431	56053	55299	47252
c2y_asq_epersonal	c3y_0280301b	NA	NA	NA	NA	0.0092	0.0053	0.0352	-0.0041	4.09302	-0.602941	NA	56053	64469	45762
c2y_asq_epersonal	c3y_0280501b	-0.3742	0.3373	-1.1093	0.2673	0.0111	0.0051	0.0352	0.0089	4.09302	1.27143	0.0199828721389785	56053	57500	48785
c2y_asq_epersonal	c3y_0280601b	-0.0012	0.3786	-0.0031	0.9976	0.0152	0.0055	0.0352	0.0065	4.09302	0.866667	0.0212182985678002	56053	41872	35479
c2y_asq_epersonal	c3y_0280901b	NA	NA	NA	NA	-0.0038	0.0052	0.0352	-0.0038	4.09302	-0.520548	NA	56053	80264	56053
c2y_asq_epersonal	c3y_0600101_1	NA	NA	NA	NA	-0.0213	0.005	0.0352	-0.01	4.09302	-1.5625	NA	56053	61862	52526
c2y_asq_epersonal	c3y_0600101_2	NA	NA	NA	NA	NA	NA	0.0352	0.001	4.09302	0.15625	NA	56053	61862	52526
c2y_asq_epersonal	c3y_0600101_3	NA	NA	NA	NA	0.0313	0.0049	0.0352	-0.0012	4.09302	-0.181818	NA	56053	61862	52526
c2y_asq_epersonal	c3y_0600101_4	NA	NA	NA	NA	-0.0042	0.0051	0.0352	-0.0052	4.09302	-0.787879	NA	56053	61862	52526
c2y_asq_epersonal	c3y_asq_acomu	0.5188	0.1053	4.9289	8.268e-07	0.3258	0.0055	0.0352	0.0538	4.09302	6.725	0.366198538060582	56053	71026	55192
c2y_asq_epersonal	c3y_asq_bgm	0.6636	0.1058	6.2744	3.5103e-10	0.2639	0.0054	0.0352	0.05	4.09302	5.88235	0.280307031071664	56053	69461	55594
c2y_asq_epersonal	c3y_asq_cfm	0.5423	0.1109	4.8882	1.0174e-06	0.3142	0.0058	0.0352	0.0484	4.09302	6.36842	0.3446853995742	56053	69461	55594
c2y_asq_epersonal	c3y_asq_dproblem	0.4651	0.106	4.3884	1.1416e-05	0.3027	0.0055	0.0352	0.0531	4.09302	6.39759	0.334416767916626	56053	69461	55594
c2y_asq_epersonal	c3y_asq_epersonal	0.8767	0.1095	8.0043	1.2016e-15	0.3567	0.0057	0.0352	0.0544	4.09302	6.55422	0.379250434537036	56053	69328	55506
c2y_asq_epersonal	c3y_asq_total	0.7002	0.0823	8.5048	1.8192e-17	0.3968	0.0057	0.0352	0.0674	4.09302	8.53165	0.417522226768663	56053	64774	55584
c2y_asq_epersonal	c3y_bed_time	-0.1011	0.1531	-0.6605	0.509	-0.0327	0.0049	0.0352	0.0309	4.09302	4.29167	-0.0357561808997684	56066	73913	55529
c2y_asq_epersonal	c3y_bmi	-0.1201	0.0763	-1.5742	0.1154	-0.0051	0.006	0.0352	0.2654	4.09302	15.7976	0.00675117526699872	56053	73434	55228
c2y_asq_epersonal	c3y_nap_count	0.1579	0.1988	0.7941	0.4271	-0.0165	0.0052	0.0352	0.0206	4.09302	3.12121	-0.0240518537641623	56066	73913	55529
c2y_asq_epersonal	c3y_night_wake_up_count	-0.1785	0.1941	-0.9195	0.3578	-9e-04	0.0049	0.0352	0.0214	4.09302	2.77922	0.00396814028392339	56066	73913	55529
c2y_asq_epersonal	c3y_sleep_time_day	0.2452	0.196	1.2509	0.211	-0.025	0.0053	0.0352	0.0233	4.09302	3.32857	-0.0370898321766127	56066	73913	55529
c2y_asq_epersonal	c3y_sleep_time_night	0.0357	0.1418	0.2518	0.8012	0.0489	0.0046	0.0352	0.0351	4.09302	4.94366	0.0574536975732977	56066	73913	55529
c2y_asq_epersonal	c3y_total_sleep_time	0.4163	0.2692	1.5466	0.122	0.0114	0.0048	0.0352	0.0118	4.09302	1.84375	0.00484571362439944	56066	73913	55529
c2y_asq_epersonal	c3y_wake_up_time	0.1611	0.1043	1.545	0.1224	-0.0335	0.0054	0.0352	0.0777	4.09302	9.03488	-0.0503999060645461	56066	72761	54698
c2y_asq_epersonal	c4y_0042102b	0.0123	0.1268	0.0969	0.9228	0.0013	0.0053	0.0352	0.0495	4.09302	5.625	0.00108361722018551	56053	79735	56030
c2y_asq_epersonal	c4y_0060301b	0.8536	2.0793	0.4105	0.6814	-0.0147	0.0053	0.0352	0.0017	4.09302	0.261538	-0.023863638198258	56053	70924	55115
c2y_asq_epersonal	c4y_0070001_3	-0.319	0.2762	-1.1548	0.2482	-0.0135	0.005	0.0352	0.0123	4.09302	1.5375	-0.00870425365344217	56053	61862	52526
c2y_asq_epersonal	c4y_0070501_3	-0.8543	1.2151	-0.703	0.482	-0.0093	0.005	0.0352	0.0028	4.09302	0.444444	-0.00198272504803411	56053	61862	52526
c2y_asq_epersonal	c4y_0073501_2	-0.2585	0.1699	-1.5218	0.1281	-0.0375	0.0051	0.0352	0.0278	4.09302	3.97143	-0.0350587623181207	56053	61862	52526
c2y_asq_epersonal	c4y_0073501_3	NA	NA	NA	NA	-0.0182	0.0051	0.0352	-0.0024	4.09302	-0.347826	NA	56053	61862	52526
c2y_asq_epersonal	c4y_0074001_2	-0.4581	0.3232	-1.4173	0.1564	-0.0629	0.0056	0.0352	0.0094	4.09302	1.25333	-0.0636069697760525	56053	61862	52526
c2y_asq_epersonal	c4y_0075001_2	-1	2.0093	-0.5144	0.607	-0.0829	0.0055	0.0352	0.0023	4.09302	0.315068	-0.0819123836490657	56053	65116	55857
c2y_asq_epersonal	c4y_0075001_3	NA	NA	NA	NA	NA	NA	0.0352	0.0017	4.09302	0.257576	NA	56053	61679	52395
c2y_asq_epersonal	c4y_0075501_2	-1	6.499	-0.2309	0.8174	-0.09	0.0054	0.0352	0.0019	4.09302	0.253333	-0.0894044358346174	56053	66800	55069
c2y_asq_epersonal	c4y_0075501_3	-0.6822	0.4082	-1.6711	0.0947	-0.0027	0.0054	0.0352	0.008	4.09302	1.17647	0.00863455485050189	56053	66687	55012
c2y_asq_epersonal	c4y_0310401b	NA	NA	NA	NA	0.012	0.0051	0.0352	-0.0049	4.09302	-0.544444	NA	56053	43468	36806
c2y_asq_epersonal	c4y_0310901b	-0.3269	0.3018	-1.0829	0.2789	0.0113	0.0051	0.0352	0.0128	4.09302	1.52381	0.0201070497616817	56053	69458	55587
c2y_asq_epersonal	c4y_0490001_1	-0.2667	0.2722	-0.9799	0.3272	0.0386	0.0048	0.0352	0.0125	4.09302	1.66667	0.0500294751192867	56053	68351	55257
c2y_asq_epersonal	c4y_0490001_2	0.123	0.2794	0.4403	0.6597	-0.0458	0.0046	0.0352	0.0097	4.09302	1.34722	-0.0548809739828337	56053	68056	55065
c2y_asq_epersonal	c4y_0490001_3	1	4.9686	0.2306	0.8176	0.0026	0.0052	0.0352	0.0014	4.09302	0.208955	-0.00532892233567299	56053	65116	55857
c2y_asq_epersonal	c4y_asq_acomu	0.6401	0.1027	6.2322	4.6e-10	0.2723	0.0053	0.0352	0.058	4.09302	6.59091	0.296488490937551	56053	64328	52479
c2y_asq_epersonal	c4y_asq_bgm	0.6945	0.1215	5.7162	1.0896e-08	0.2614	0.0053	0.0352	0.0502	4.09302	6.12195	0.253414029478316	56053	60593	56053
c2y_asq_epersonal	c4y_asq_cfm	0.6829	0.1169	5.8414	5.1763e-09	0.2749	0.005	0.0352	0.0527	4.09302	6.3494	0.293100255392754	56053	62863	52704
c2y_asq_epersonal	c4y_asq_dproblem	0.5885	0.1319	4.4625	8.0992e-06	0.2621	0.0055	0.0352	0.0419	4.09302	5.2375	0.28266829129112	56053	61277	52182
c2y_asq_epersonal	c4y_asq_epersonal	0.6288	0.1582	3.9748	7.0435e-05	0.3003	0.0052	0.0352	0.0279	4.09302	3.44444	0.316887379521858	56053	62924	54608
c2y_asq_epersonal	c4y_asq_total	0.7767	0.1001	7.7623	8.3396e-15	0.3476	0.0051	0.0352	0.0553	4.09302	6.28409	0.358803321150979	56053	64774	55584
c2y_asq_epersonal	c4y_bmi	0.0586	0.0725	0.8085	0.4188	-0.0096	0.0059	0.0352	0.2773	4.09302	16.7048	-0.020336814092962	56053	72891	54827
c2y_asq_epersonal	c6m_0010201_1	-0.4145	0.2409	-1.7205	0.0853	-0.0206	0.0052	0.0352	0.0218	4.09302	1.87931	-0.0111523829141214	56053	64843	55651
c2y_asq_epersonal	c6m_0010201_2	-0.2789	0.2753	-1.0132	0.311	0.0148	0.0053	0.0352	0.016	4.09302	1.64948	0.0232549524125582	56053	64763	55594
c2y_asq_epersonal	c6m_0010201_3	-0.2894	0.6137	-0.4716	0.6372	-6e-04	0.0048	0.0352	0.0042	4.09302	0.466667	0.00290426633982313	56053	68351	55257
c2y_asq_epersonal	c6m_0010201_5	0.346	0.1991	1.7375	0.0823	0.0106	0.0051	0.0352	0.0312	4.09302	2.88889	0.000421475315766003	56053	68351	55257
c2y_asq_epersonal	c6m_0020001_1	-0.0035	0.2211	-0.0158	0.9874	0.0315	0.0053	0.0352	0.0142	4.09302	1.97222	0.0362211028544596	56053	70178	56053
c2y_asq_epersonal	c6m_0020001_2	-0.3988	0.6619	-0.6025	0.5468	-0.0112	0.0052	0.0352	0.0029	4.09302	0.467742	-0.00866899769942281	56053	70178	56053
c2y_asq_epersonal	c6m_0020001_3	0.1627	0.2307	0.7051	0.4807	-0.0255	0.0048	0.0352	0.0132	4.09302	1.97015	-0.0328896167193127	56053	61849	52526
c2y_asq_epersonal	c6m_0040108b	NA	NA	NA	NA	0.0149	0.0054	0.0352	-0.0074	4.09302	-0.795699	NA	56053	59836	52252
c2y_asq_epersonal	c6m_0040109b	NA	NA	NA	NA	NA	NA	0.0352	3e-04	4.09302	0.0333333	NA	56053	69837	52887
c2y_asq_epersonal	c6m_0040110b	0.2006	0.2245	0.8937	0.3715	0.0164	0.0051	0.0352	0.0225	4.09302	2.29592	0.0141651559738177	56053	69837	52887
c2y_asq_epersonal	c6m_0040111b	0.7029	0.6714	1.047	0.2951	0.0102	0.0049	0.0352	0.0059	4.09302	0.641304	0.0019781377954152	56053	69837	52887
c2y_asq_epersonal	c6m_0070103_checked	0.0726	0.0776	0.935	0.3498	0.0275	0.006	0.0352	0.2189	4.09302	12.3672	0.0281757205930999	56053	61851	52517
c2y_asq_epersonal	c6m_0090001b	-0.5256	0.6492	-0.8096	0.4182	-0.0114	0.0045	0.0352	0.0033	4.09302	0.611111	-0.00797625474675336	56053	69837	52887
c2y_asq_epersonal	c6m_0170001_1	1	0.5879	1.8556	0.0635	0.0596	0.0046	0.0352	0.0062	4.09302	1.05085	0.0517686183324676	56053	61845	52526
c2y_asq_epersonal	c6m_0170001_2	-0.9112	0.3655	-2.4933	0.0127	-0.0554	0.0046	0.0352	0.0098	4.09302	1.66102	-0.0462213601556905	56053	61849	52526
c2y_asq_epersonal	c6m_0180001_1	-0.1202	0.1399	-0.8592	0.3902	-0.0075	0.0052	0.0352	0.0403	4.09302	5.30263	-0.00403198919296721	56053	61845	52526
c2y_asq_epersonal	c6m_0180001_2	0.3092	0.2296	1.3469	0.178	0.0144	0.005	0.0352	0.0164	4.09302	2.44776	0.00894318944257181	56053	61843	52526
c2y_asq_epersonal	c6m_0180001_3	-0.0627	0.1777	-0.3529	0.7242	-0.003	0.0044	0.0352	0.0213	4.09302	3.13235	-0.00169381114350991	56053	61844	52526
c2y_asq_epersonal	c6m_0220001_1	-0.3203	0.4158	-0.7705	0.441	0.0055	0.0051	0.0352	0.0043	4.09302	0.796296	0.0103105395429339	56053	61844	52526
c2y_asq_epersonal	c6m_0380001_1	-0.537	0.6558	-0.8188	0.4129	-0.0033	0.0055	0.0352	0.003	4.09302	0.566038	0.00185495692924238	56053	61844	52526
c2y_asq_epersonal	c6m_asq_total	0.5846	0.0963	6.0714	1.2677e-09	0.2276	0.005	0.0352	0.0766	4.09302	9.34146	0.243630913249074	56053	70826	55090
c2y_asq_epersonal	c6m_bed_time	-0.0488	0.1763	-0.2765	0.7822	-0.0223	0.0047	0.0352	0.0177	4.09302	2.85484	-0.0253042708129394	56066	73913	55529
c2y_asq_epersonal	c6m_bmi	0.0099	0.0696	0.1418	0.8872	0.0344	0.0061	0.0352	0.2613	4.09302	18.2727	0.0430482163766938	56053	64774	55584
c2y_asq_epersonal	c6m_nap_count	-0.2664	0.2042	-1.3045	0.1921	0.0126	0.0051	0.0352	0.0172	4.09302	3.07143	0.0217322399106783	56066	73913	55529
c2y_asq_epersonal	c6m_night_wake_up_count	-0.1606	0.2105	-0.7633	0.4453	-0.0134	0.0053	0.0352	0.0195	4.09302	3.36207	-0.0116457052806455	56066	73913	55529
c2y_asq_epersonal	c6m_sleep_time_day	0.1119	0.1854	0.6038	0.546	0.0054	0.0055	0.0352	0.0205	4.09302	3.53448	0.00334753636434308	56066	73913	55529
c2y_asq_epersonal	c6m_sleep_time_night	-0.0159	0.186	-0.0858	0.9316	0.0666	0.0047	0.0352	0.0187	4.09302	2.92188	0.0797688996173764	56066	73913	55529
c2y_asq_epersonal	c6m_total_sleep_time	-0.0475	0.2226	-0.2133	0.8311	0.0466	0.0058	0.0352	0.0138	4.09302	2.3	0.0564560828500299	56066	73913	55529
c2y_asq_epersonal	c6m_wake_up_time	0.2513	0.1339	1.8765	0.0606	-0.0172	0.0053	0.0352	0.0394	4.09302	5.9697	-0.0304335725729658	56066	73913	55529
c2y_asq_epersonal	c_hospital_kikan	-0.207	0.2197	-0.9423	0.346	-0.0356	0.0055	0.0352	0.0146	4.09302	2.51724	-0.0787376850247382	56053	20259	14726
c2y_asq_epersonal	cd	-0.0134	0.1151	-0.1162	0.9075	0.0071	0.0052	0.0352	0.072	4.09302	6	0.00914644068442216	56053	69223	55422
c2y_asq_epersonal	childcare_facility_daycare_time_3y	0.1128	0.3597	0.3136	0.7538	0.0245	0.005	0.0352	0.0083	4.09302	0.783019	0.036080728380997	56066	39706	31057
c2y_asq_epersonal	childcare_facility_daycare_time_4y	NA	NA	NA	NA	NA	NA	0.0352	5e-04	4.09302	0.0694444	NA	56066	39997	31302
c2y_asq_epersonal	childcare_facility_starting_age	-0.4262	0.3814	-1.1175	0.2638	-0.0582	0.0053	0.0352	0.0107	4.09302	0.972727	-0.0797483835641413	56066	46817	34598
c2y_asq_epersonal	constipation_3y	-0.0337	0.1708	-0.1972	0.8436	0.0015	0.0053	0.0352	0.028	4.09302	3.94366	0.00293087679967771	56066	77901	55684
c2y_asq_epersonal	constipation_4y	-0.1203	0.1581	-0.761	0.4466	-0.0264	0.0051	0.0352	0.0332	4.09302	4.61111	-0.0281690369873023	56066	77908	55712
c2y_asq_epersonal	constipation_cum_4y	-0.1482	0.1415	-1.0472	0.295	-0.0115	0.0054	0.0352	0.0485	4.09302	5.98765	-0.00784423980938798	56066	77997	55757
c2y_asq_epersonal	constipation_severity_3y	0.2033	0.1561	1.302	0.1929	-0.0026	0.0051	0.0352	0.0363	4.09302	4.65385	-0.0118357921492402	56066	44861	31454
c2y_asq_epersonal	constipation_severity_4y	-0.0869	0.1543	-0.5635	0.5731	-0.0408	0.0049	0.0352	0.0324	4.09302	4.37838	-0.0469755758798199	56066	78335	55955
c2y_asq_epersonal	dr0m_0020701_1	0.1448	0.282	0.5136	0.6075	-0.0034	0.0056	0.0352	0.0087	4.09302	1.58182	-0.0064726964225591	56053	60951	52352
c2y_asq_epersonal	dr0m_0020701_3	-0.1854	0.2414	-0.768	0.4425	0.0052	0.0054	0.0352	0.0126	4.09302	2.29091	0.0100179000191323	56053	59290	51040
c2y_asq_epersonal	dr0m_bmi	0.0414	0.0805	0.5151	0.6065	0.0361	0.0057	0.0352	0.1436	4.09302	13.0545	0.0398145702440927	56053	64774	55584
c2y_asq_epersonal	dr1m_0040501b	-0.4742	0.2912	-1.6286	0.1034	-6.227e-05	0.0046	0.0352	0.009	4.09302	1.8	0.0085602798279405	56053	61679	52395
c2y_asq_epersonal	dr1m_bmi	0.0646	0.0895	0.7219	0.4704	0.047	0.0052	0.0352	0.1023	4.09302	10.7684	0.0505820048569472	56053	64774	55584
c2y_asq_epersonal	egg_allergy_1hy	0.07	0.2038	0.3434	0.7313	-0.0086	0.0045	0.0352	0.0172	4.09302	2.6875	-0.012346040511873	56053	75785	54421
c2y_asq_epersonal	egg_allergy_2y	-0.0866	0.1837	-0.4712	0.6375	-0.0153	0.0053	0.0352	0.024	4.09302	3.80952	-0.0162358691198313	56053	76280	54753
c2y_asq_epersonal	egg_allergy_3y	-0.1488	0.1724	-0.863	0.3882	-0.0145	0.0053	0.0352	0.0306	4.09302	4.56716	-0.0128561488258672	56053	76280	54753
c2y_asq_epersonal	egg_allergy_4y	-0.2515	0.1873	-1.3428	0.1793	-0.0178	0.0054	0.0352	0.0247	4.09302	3.38356	-0.0142695065120502	56053	76280	54753
c2y_asq_epersonal	egg_allergy_cum_4y	-0.1488	0.1781	-0.8354	0.4035	-0.0134	0.0055	0.0352	0.0351	4.09302	4.28049	-0.00957788084538501	56053	65376	56053
c2y_asq_epersonal	egg_allergy_score_until_4yo	-0.1115	0.1395	-0.7991	0.4243	-0.0198	0.0054	0.0352	0.0558	4.09302	5.58	-0.019989955030489	56053	72755	52639
c2y_asq_epersonal	egg_allergy_score_until_4yo_positive	-0.0786	0.1403	-0.5599	0.5756	-0.0196	0.0054	0.0352	0.052	4.09302	5.14851	-0.0194409487284679	56053	68351	55257
c2y_asq_epersonal	exclusive_breastfeeding_1y	0.0445	0.1639	0.2714	0.7861	0.0426	0.0055	0.0352	0.0262	4.09302	3.9697	0.0509056180484509	56066	78209	55646
c2y_asq_epersonal	febrile_convulsion_cum_4y	0.1144	0.1039	1.1002	0.2712	-0.0059	0.005	0.0352	0.0888	4.09302	8.07273	-0.0144875712616594	56066	75638	53453
c2y_asq_epersonal	feeding_type_yesterday_breast_feeding_count_1m	0.1293	0.1991	0.6492	0.5162	0.0343	0.0049	0.0352	0.0168	4.09302	2.84746	0.0377426160129978	56066	73224	55075
c2y_asq_epersonal	feeding_type_yesterday_formula_feeding_count_1m	-0.072	0.3837	-0.1878	0.851	-0.019	0.0055	0.0352	0.0086	4.09302	0.754386	-0.0213073609896246	56066	73371	55162
c2y_asq_epersonal	fever_count_cum_2hy	0.0787	0.1275	0.6171	0.5371	0.0538	0.0052	0.0352	0.0463	4.09302	5.38372	0.0631151263964274	56066	78335	55955
c2y_asq_epersonal	fever_count_cum_2y	0.1664	0.1396	1.1918	0.2333	0.0579	0.0051	0.0352	0.036	4.09302	4.44444	0.072168859481097	56066	63992	45921
c2y_asq_epersonal	fever_over_39c_count_cum_2hy	0.0708	0.142	0.4987	0.618	0.0533	0.0052	0.0352	0.0364	4.09302	4.08989	0.0639706201012644	56066	75470	53992
c2y_asq_epersonal	fever_over_39c_count_cum_2y	0.1467	0.1575	0.9317	0.3515	0.0578	0.0052	0.0352	0.0302	4.09302	3.82278	0.0658968666245399	56066	78065	55803
c2y_asq_epersonal	first_vaccination_bcg	0.6127	0.5316	1.1525	0.2491	0.0104	0.0048	0.0352	0.0051	4.09302	0.822581	0.00419320023820779	56066	78335	55955
c2y_asq_epersonal	first_vaccination_dpt	NA	NA	NA	NA	NA	NA	0.0352	0.0012	4.09302	0.193548	NA	56066	77462	55415
c2y_asq_epersonal	first_vaccination_haemophilus_b_influenzae	NA	NA	NA	NA	NA	NA	0.0352	8e-04	4.09302	0.135593	NA	56066	77970	55754
c2y_asq_epersonal	first_vaccination_hbv	-0.3056	0.219	-1.3957	0.1628	-0.0184	0.0049	0.0352	0.015	4.09302	2.63158	-0.0152549845795887	56066	78217	55655
c2y_asq_epersonal	first_vaccination_pneumococcus	NA	NA	NA	NA	0.0024	0.005	0.0352	-0.0025	4.09302	-0.403226	NA	56066	77835	55665
c2y_asq_epersonal	first_vaccination_polio	NA	NA	NA	NA	0.0168	0.0054	0.0352	-0.0064	4.09302	-1.12281	NA	56066	78335	55955
c2y_asq_epersonal	first_vaccination_rotavirus	-0.4428	0.3966	-1.1163	0.2643	-0.018	0.0056	0.0352	0.0073	4.09302	1.17742	-0.0145557972592681	56066	77968	55760
c2y_asq_epersonal	fish_allergy_score_until_4yo_positive	-0.0149	0.2907	-0.0514	0.959	-0.0073	0.0047	0.0352	0.0081	4.09302	1.55769	-0.00810182364088686	56053	68351	55257
c2y_asq_epersonal	food_allergy_cum_4y	-0.1874	0.1542	-1.2147	0.2245	-0.0124	0.0056	0.0352	0.0458	4.09302	4.77083	-0.00757084502771264	56066	79399	55944
c2y_asq_epersonal	food_allergy_cum_count_until_4yo	-0.1503	0.1618	-0.9288	0.353	-0.012	0.0057	0.0352	0.0447	4.09302	4.96667	-0.00780290070086843	56053	61862	52526
c2y_asq_epersonal	food_allergy_egg_feeding_status_case_combined_1yh	0.0281	0.1614	0.1741	0.8618	-0.0295	0.0057	0.0352	0.0402	4.09302	4.46667	-0.0354661223317881	56053	61862	52526
c2y_asq_epersonal	food_allergy_egg_feeding_status_case_combined_2y	-0.0388	0.1507	-0.2576	0.7967	-0.0277	0.0054	0.0352	0.0343	4.09302	4.34177	-0.0328356679043944	56066	79780	56066
c2y_asq_epersonal	food_allergy_egg_feeding_status_case_combined_3y	-0.0456	0.1947	-0.2343	0.8148	-0.0241	0.0052	0.0352	0.0219	4.09302	2.60714	-0.0282907115249098	56066	79780	56066
c2y_asq_epersonal	food_allergy_egg_feeding_status_case_combined_4y	-0.3594	0.2714	-1.3242	0.1854	-0.0208	0.0052	0.0352	0.0133	4.09302	1.77333	-0.017608554035954	56066	78192	55183
c2y_asq_epersonal	food_allergy_fish_feeding_status_case_combined_1yh	NA	NA	NA	NA	-0.0252	0.0047	0.0352	-0.0077	4.09302	-1.30508	NA	56053	31989	27267
c2y_asq_epersonal	food_allergy_fish_feeding_status_case_combined_2y	0.1623	0.4665	0.348	0.7279	-0.0334	0.0052	0.0352	0.0034	4.09302	0.53125	-0.0424925258466752	56066	79507	55901
c2y_asq_epersonal	food_allergy_fish_feeding_status_case_combined_3y	NA	NA	NA	NA	-0.0326	0.0046	0.0352	-0.0118	4.09302	-2.40816	NA	56066	79011	55555
c2y_asq_epersonal	food_allergy_fruit_feeding_status_case_combined_1yh	-0.2194	0.3066	-0.7157	0.4742	-0.0439	0.0052	0.0352	0.0068	4.09302	1.21429	-0.0500369764443666	56066	79753	56048
c2y_asq_epersonal	food_allergy_fruit_feeding_status_case_combined_2y	-0.0244	1.2105	-0.0202	0.9839	-0.0292	0.0047	0.0352	0.002	4.09302	0.3125	-0.0353593143871245	56066	79419	55828
c2y_asq_epersonal	food_allergy_fruit_feeding_status_case_combined_3y	NA	NA	NA	NA	-0.0261	0.0049	0.0352	-7e-04	4.09302	-0.107692	NA	56066	78831	55434
c2y_asq_epersonal	food_allergy_milk_feeding_status_case_combined_1yh	0.0454	0.2381	0.1907	0.8487	-0.0277	0.0053	0.0352	0.0113	4.09302	1.82258	-0.0327225964881437	56053	61862	52526
c2y_asq_epersonal	food_allergy_milk_feeding_status_case_combined_2y	-0.0847	0.2108	-0.4017	0.6879	-0.0246	0.0053	0.0352	0.0185	4.09302	2.84615	-0.0279383611505369	56066	79735	56043
c2y_asq_epersonal	food_allergy_milk_feeding_status_case_combined_3y	-0.208	0.2541	-0.8186	0.413	-0.0216	0.0047	0.0352	0.0097	4.09302	1.49231	-0.0224281695825709	56066	79780	56066
c2y_asq_epersonal	food_allergy_milk_feeding_status_case_combined_4y	-0.6666	0.4565	-1.4604	0.1442	-0.0175	0.0051	0.0352	0.0075	4.09302	1.10294	-0.0104604456921341	56066	77649	54809
c2y_asq_epersonal	food_allergy_non_peanuts_nuts_feeding_status_case_combined_4y	-1	0.6196	-1.8176	0.0691	-0.0835	0.0057	0.0352	0.0075	4.09302	0.9375	-0.0837757903767281	56066	77911	55035
c2y_asq_epersonal	food_allergy_nuts_feeding_status_case_combined_1yh	-0.4651	0.1702	-2.7321	0.0063	-0.1118	0.0055	0.0352	0.0278	4.09302	3.97143	-0.122680190126716	56066	79780	56066
c2y_asq_epersonal	food_allergy_nuts_feeding_status_case_combined_2y	-0.6012	0.2086	-2.8819	0.004	-0.1192	0.0057	0.0352	0.0206	4.09302	2.98551	-0.130401838228127	56066	78788	55421
c2y_asq_epersonal	food_allergy_nuts_feeding_status_case_combined_3y	-0.4252	0.1896	-2.2421	0.025	-0.0944	0.0055	0.0352	0.0233	4.09302	2.94937	-0.103458993754741	56066	79780	56066
c2y_asq_epersonal	food_allergy_peanuts_feeding_status_case_combined_4y	-0.8398	0.4811	-1.7458	0.0808	-0.0793	0.0056	0.0352	0.0073	4.09302	1.01389	-0.0842837718962839	56066	76496	54127
c2y_asq_epersonal	food_allergy_score_cum_count_until_4yo	-0.1556	0.136	-1.1443	0.2525	-0.0173	0.006	0.0352	0.064	4.09302	6.09524	-0.0126375597897524	56053	61862	52526
c2y_asq_epersonal	food_allergy_sesame_feeding_status_case_combined_1yh	-0.323	0.3354	-0.9631	0.3355	-0.0738	0.0059	0.0352	0.0083	4.09302	1.22059	-0.0906912739068407	56066	69403	48854
c2y_asq_epersonal	food_allergy_sesame_feeding_status_case_combined_2y	NA	NA	NA	NA	-0.057	0.0049	0.0352	-0.0116	4.09302	-2	NA	56066	78943	55504
c2y_asq_epersonal	food_allergy_sesame_feeding_status_case_combined_3y	-0.8704	0.8834	-0.9853	0.3245	-0.0482	0.0047	0.0352	0.0033	4.09302	0.540984	-0.0491964693434724	56066	79295	55772
c2y_asq_epersonal	food_allergy_shellfish_feeding_status_case_combined_1yh	-0.077	0.1626	-0.4737	0.6357	-0.0779	0.0056	0.0352	0.0297	4.09302	4.30435	-0.0935306773657636	56066	79660	55988
c2y_asq_epersonal	food_allergy_shellfish_feeding_status_case_combined_2y	-0.1794	0.2475	-0.7247	0.4686	-0.0811	0.0057	0.0352	0.0117	4.09302	1.82812	-0.0955558278179176	56066	79348	55795
c2y_asq_epersonal	food_allergy_shellfish_feeding_status_case_combined_3y	-0.5238	0.8412	-0.6227	0.5335	-0.0612	0.005	0.0352	0.0023	4.09302	0.338235	-0.069606010673225	56066	79780	56066
c2y_asq_epersonal	food_allergy_shellfish_feeding_status_case_combined_4y	-0.3023	0.1797	-1.6821	0.0925	-0.0452	0.0054	0.0352	0.0249	4.09302	3.32	-0.047151074802753	56066	76816	54245
c2y_asq_epersonal	food_allergy_soba_feeding_status_case_combined_1yh	-0.6672	0.1866	-3.5763	3e-04	-0.0772	0.005	0.0352	0.0249	4.09302	3.95238	-0.0758713644276526	56066	77493	54515
c2y_asq_epersonal	food_allergy_soba_feeding_status_case_combined_2y	-0.6909	0.284	-2.4323	0.015	-0.0847	0.0054	0.0352	0.0143	4.09302	2.2	-0.0885250427332779	56066	78297	55110
c2y_asq_epersonal	food_allergy_soba_feeding_status_case_combined_3y	-0.8712	0.6165	-1.413	0.1577	-0.069	0.0056	0.0352	0.0059	4.09302	0.819444	-0.0712253380489431	56066	79780	56066
c2y_asq_epersonal	food_allergy_soba_feeding_status_case_combined_4y	-0.5758	0.3072	-1.8744	0.0609	-0.0636	0.0051	0.0352	0.0094	4.09302	1.32394	-0.0677211007451809	56066	77194	54566
c2y_asq_epersonal	food_allergy_wheat_feeding_status_case_combined_1yh	-0.1286	0.2797	-0.4599	0.6456	-0.0272	0.0045	0.0352	0.008	4.09302	1.45455	-0.0327893855423292	56053	71547	50313
c2y_asq_epersonal	fruit_allergy_score_until_4yo_positive	-0.3524	0.2552	-1.3806	0.1674	-0.0069	0.0052	0.0352	0.0137	4.09302	2.20968	9.74586502026973e-06	56053	68351	55257
c2y_asq_epersonal	ft1b_0080001	0.2841	0.1786	1.591	0.1116	-0.0039	0.0051	0.0352	0.0438	4.09302	3.68067	-0.0161694597289278	56053	69669	55702
c2y_asq_epersonal	ft1b_0400001	-0.0214	0.152	-0.1411	0.8878	0.0072	0.0048	0.0352	0.0545	4.09302	4.12879	0.00943960748461841	56053	69712	55713
c2y_asq_epersonal	ft1b_0410001	-0.0352	0.1469	-0.2399	0.8104	0.0035	0.0048	0.0352	0.0599	4.09302	3.94079	0.00581034137543719	56053	70145	56025
c2y_asq_epersonal	ft1b_0420001	-0.1208	0.1622	-0.7443	0.4567	0.0099	0.0048	0.0352	0.0544	4.09302	3.62667	0.0171996047618022	56053	67528	54665
c2y_asq_epersonal	ft1b_0430001	0.0931	0.1628	0.5715	0.5677	0.0074	0.0048	0.0352	0.0461	4.09302	3.17931	0.00501876468219464	56053	63889	51703
c2y_asq_epersonal	ft1b_0440001	-0.0067	0.1684	-0.0397	0.9683	-0.0125	0.005	0.0352	0.053	4.09302	4.24	-0.0145526734120176	56053	63432	52491
c2y_asq_epersonal	ft1b_0450001	-0.0535	0.1611	-0.332	0.7399	-0.0027	0.0057	0.0352	0.0486	4.09302	4.58491	-0.000893674091766685	56053	58567	50407
c2y_asq_epersonal	ft1b_0460001	0.0052	0.1472	0.0354	0.9717	-9e-04	0.005	0.0352	0.0516	4.09302	4.96154	-0.00129919489085227	56053	59441	50874
c2y_asq_epersonal	ft1b_0470001b	NA	NA	NA	NA	-0.0025	0.005	0.0352	-0.0046	4.09302	-0.479167	NA	56053	70826	55090
c2y_asq_epersonal	ft1b_0480001	0.124	0.1691	0.7333	0.4634	-2e-04	0.0049	0.0352	0.0568	4.09302	3.44242	-0.0060523795521401	56053	58261	49901
c2y_asq_epersonal	gastroenteritis_cum_2y	-0.2082	0.2882	-0.7223	0.4701	0.0246	0.0054	0.0352	0.0158	4.09302	2.07895	0.0349381973942235	56066	78335	55955
c2y_asq_epersonal	hand_foot_and_mouth_disease_cum_2y	NA	NA	NA	NA	0.0479	0.0052	0.0352	-6e-04	4.09302	-0.0810811	NA	56066	47125	32321
c2y_asq_epersonal	hba1c_ngsp_early	0.1094	0.1159	0.9441	0.3451	0.0102	0.0057	0.0352	0.0558	4.09302	6.2	0.00714382615220375	56066	70902	55122
c2y_asq_epersonal	herpangina_cum_2y	-0.1464	0.2897	-0.5053	0.6134	0.0385	0.0052	0.0352	0.0091	4.09302	1.26389	0.0493152116765421	56066	78335	55955
c2y_asq_epersonal	hg	-0.2125	0.1225	-1.735	0.0827	0.0262	0.0056	0.0352	0.078	4.09302	1.93069	0.0430209164306819	56053	69258	55448
c2y_asq_epersonal	hsv_infection_cum_2y	-0.6445	0.9396	-0.686	0.4927	0.0206	0.0054	0.0352	0.0026	4.09302	0.472727	0.0311946975764385	56066	78038	55764
c2y_asq_epersonal	influenza_viral_infections_cum_4y	-0.0912	0.1762	-0.5173	0.605	0.0333	0.0055	0.0352	0.0286	4.09302	3.91781	0.0589159295260781	56066	39068	28785
c2y_asq_epersonal	intellectual_and_developmental_disability_including_language_delay_cum_4y	NA	NA	NA	NA	NA	NA	0.0352	2e-04	4.09302	0.030303	NA	56066	32861	23296
c2y_asq_epersonal	isacc_modified_current_runny_nose_autumn_2y	0.2355	1.1858	0.1986	0.8426	0.0098	0.0052	0.0352	0.0014	4.09302	0.237288	0.0100786402361781	56066	71276	53656
c2y_asq_epersonal	isacc_modified_current_runny_nose_autumn_3y	0.5154	0.6259	0.8234	0.4103	0.0078	0.0048	0.0352	0.0039	4.09302	0.590909	0.00306394470211422	56066	73913	55529
c2y_asq_epersonal	isacc_modified_current_runny_nose_autumn_4y	NA	NA	NA	NA	0.0035	0.0053	0.0352	-0.0066	4.09302	-1.06452	NA	56066	73913	55529
c2y_asq_epersonal	isacc_modified_current_runny_nose_nonpollen_season_2y	NA	NA	NA	NA	NA	NA	0.0352	5e-04	4.09302	0.0746269	NA	56066	73913	55529
c2y_asq_epersonal	isacc_modified_current_runny_nose_nonpollen_season_3y	NA	NA	NA	NA	0.0078	0.0046	0.0352	-0.0024	4.09302	-0.393443	NA	56066	73913	55529
c2y_asq_epersonal	isacc_modified_current_runny_nose_nonpollen_season_4y	NA	NA	NA	NA	NA	NA	0.0352	0.001	4.09302	0.149254	NA	56066	70862	55095
c2y_asq_epersonal	isacc_modified_current_runny_nose_pollen_season_2y	NA	NA	NA	NA	NA	NA	0.0352	6e-04	4.09302	0.0983607	NA	56066	73388	55170
c2y_asq_epersonal	isacc_modified_current_runny_nose_pollen_season_3y	0.8642	0.5766	1.4987	0.134	0.0034	0.0047	0.0352	0.0055	4.09302	0.833333	-0.00825177988281721	56066	73913	55529
c2y_asq_epersonal	isacc_modified_current_runny_nose_pollen_season_4y	-0.0174	0.2573	-0.0676	0.9461	0.0053	0.0047	0.0352	0.0103	4.09302	1.43056	0.00662681144027538	56066	73913	55529
c2y_asq_epersonal	isacc_modified_current_runny_nose_spring_2y	1	4.0621	0.5399	0.5893	0.0022	0.0052	0.0352	0.0019	4.09302	0.301587	-0.0156664740279263	56066	73012	54932
c2y_asq_epersonal	isacc_modified_current_runny_nose_spring_3y	1	1.6655	0.8094	0.4183	-0.0012	0.0047	0.0352	0.0027	4.09302	0.428571	-0.0148163253377726	56066	73913	55529
c2y_asq_epersonal	isacc_modified_current_runny_nose_spring_4y	-0.1411	0.2705	-0.5216	0.602	0.0055	0.005	0.0352	0.0091	4.09302	1.28169	0.00918885681833629	56066	71709	53991
c2y_asq_epersonal	isacc_modified_current_runny_nose_summer_2y	NA	NA	NA	NA	-0.003	0.0056	0.0352	-7e-04	4.09302	-0.118644	NA	56066	69911	52693
c2y_asq_epersonal	isacc_modified_current_runny_nose_summer_3y	0.8231	1.4172	0.5808	0.5614	-0.0061	0.005	0.0352	0.0024	4.09302	0.358209	-0.0149195320425661	56066	73913	55529
c2y_asq_epersonal	isacc_modified_current_runny_nose_summer_4y	NA	NA	NA	NA	-0.0085	0.0051	0.0352	-3e-04	4.09302	-0.0379747	NA	56066	73656	55362
c2y_asq_epersonal	isacc_modified_current_runny_nose_winter_2y	0.4016	0.4629	0.8676	0.3856	0.0179	0.0052	0.0352	0.0049	4.09302	0.742424	0.0189740740276921	56066	56592	42248
c2y_asq_epersonal	isacc_modified_current_runny_nose_winter_3y	NA	NA	NA	NA	0.008	0.0049	0.0352	-9e-04	4.09302	-0.160714	NA	56066	73913	55529
c2y_asq_epersonal	isacc_modified_current_runny_nose_winter_4y	NA	NA	NA	NA	0.0037	0.0053	0.0352	-0.0038	4.09302	-0.535211	NA	56066	73913	55529
c2y_asq_epersonal	kawasaki_disease_cum_4y	NA	NA	NA	NA	-8e-04	0.0043	0.0352	-6e-04	4.09302	-0.0967742	NA	56066	77531	54814
c2y_asq_epersonal	length_of_labor	-0.1742	0.1563	-1.1148	0.2649	-0.0327	0.005	0.0352	0.0336	4.09302	4.73239	-0.0461756137416378	56066	43845	32055
c2y_asq_epersonal	low_birth_weight	0.0158	0.1267	0.1244	0.901	-0.0319	0.0049	0.0352	0.0312	4.09302	4.8	-0.0388262870687776	56066	73768	55426
c2y_asq_epersonal	lower_respiratory_tract_infection_cum_2y	0.0945	0.1976	0.4781	0.6326	0.0237	0.0052	0.0352	0.0186	4.09302	2.58333	0.0263617048020863	56066	78335	55955
c2y_asq_epersonal	m0mb_0410001	-0.06	0.1273	-0.4719	0.637	0.0171	0.0056	0.0352	0.0693	4.09302	6.41667	0.0300775691852603	56053	45836	33940
c2y_asq_epersonal	m0mb_0420001	-0.0299	0.1363	-0.2193	0.8264	0.0094	0.0058	0.0352	0.0712	4.09302	6.47273	0.0164246095970248	56053	45692	33856
c2y_asq_epersonal	m0mb_0430001	0.0682	0.1126	0.6053	0.545	0.0153	0.0053	0.0352	0.062	4.09302	4.46043	0.02067639166045	56053	45835	33931
c2y_asq_epersonal	m0mb_0450001	0.1519	0.1687	0.9003	0.3679	0.0134	0.005	0.0352	0.0209	4.09302	3.16667	0.0163747857862018	56053	45692	33848
c2y_asq_epersonal	m0mb_0460001	0.1661	0.1633	1.017	0.3092	0.0137	0.0048	0.0352	0.0224	4.09302	3.5	0.0115766772579808	56053	73666	55343
c2y_asq_epersonal	m0mb_0480001	0.0666	0.1269	0.5248	0.5998	0.0178	0.0054	0.0352	0.0638	4.09302	6.44444	0.0197365643040388	56053	60292	47221
c2y_asq_epersonal	m1m_0030001_1	NA	NA	NA	NA	NA	NA	0.0352	0.0011	4.09302	0.186441	NA	56053	79490	55879
c2y_asq_epersonal	m1m_0030001_2	-0.5765	0.3261	-1.7676	0.0771	-0.0344	0.0055	0.0352	0.0098	4.09302	1.46269	-0.0313174957846424	56053	77888	55012
c2y_asq_epersonal	m1m_0030001_3	NA	NA	NA	NA	0.0247	0.0051	0.0352	-0.0104	4.09302	-1.92593	NA	56053	71814	54049
c2y_asq_epersonal	m1m_0040001_1	0.1613	0.213	0.7574	0.4488	0.0417	0.0056	0.0352	0.0166	4.09302	2.72131	0.0614285242865929	56053	38984	30585
c2y_asq_epersonal	m1m_0040001_2	0.0352	0.5202	0.0677	0.946	-0.0075	0.0047	0.0352	0.0022	4.09302	0.431373	-0.0103659772619554	56053	52971	41444
c2y_asq_epersonal	m1m_0040001_4	-0.19	0.2165	-0.8777	0.3801	-0.0369	0.0056	0.0352	0.0173	4.09302	2.74603	-0.0405453222038999	56053	60310	48575
c2y_asq_epersonal	m1m_0040001_6	NA	NA	NA	NA	-9e-04	0.0048	0.0352	-0.0088	4.09302	-1.76	NA	56053	61559	50641
c2y_asq_epersonal	m1m_0250001_1	0.4538	0.2447	1.8551	0.0636	0.0519	0.0049	0.0352	0.0132	4.09302	2.09524	0.0520949918696826	56053	58782	49150
c2y_asq_epersonal	m1m_0250001_2	-0.5314	0.295	-1.8013	0.0716	-0.0473	0.0048	0.0352	0.0101	4.09302	1.60317	-0.0442049556298557	56053	59324	51251
c2y_asq_epersonal	m1m_0250001_3	0.2248	0.6409	0.3507	0.7258	-0.0056	0.0054	0.0352	0.0035	4.09302	0.603448	-0.00902266000892956	56053	60039	51146
c2y_asq_epersonal	m1m_0260001_1	-0.2942	0.2959	-0.994	0.3202	0.0173	0.0049	0.0352	0.0079	4.09302	1.36207	0.0251979937609578	56053	59184	50461
c2y_asq_epersonal	m1m_0260001_2	0.1089	0.3269	0.333	0.7392	-0.0148	0.0049	0.0352	0.0055	4.09302	0.901639	-0.0185414161091084	56053	61291	52111
c2y_asq_epersonal	m1m_bed_time	NA	NA	NA	NA	NA	NA	0.0352	2e-04	4.09302	0.0350877	NA	56066	73011	54890
c2y_asq_epersonal	m1m_nap_count	0.0317	0.1571	0.202	0.8399	0.0156	0.0049	0.0352	0.0286	4.09302	4.4	0.0177036744634385	56066	73369	55142
c2y_asq_epersonal	m1m_night_wake_up_count	0.0739	0.1754	0.4215	0.6734	0.0067	0.0052	0.0352	0.0238	4.09302	3.83871	0.00582891493853783	56066	73310	55099
c2y_asq_epersonal	m1m_sleep_time_day	0.291	0.1392	2.0911	0.0365	0.0383	0.0048	0.0352	0.0395	4.09302	6.69492	0.0348982534560181	56066	73679	55385
c2y_asq_epersonal	m1m_sleep_time_night	0.5843	0.2406	2.4284	0.0152	0.0616	0.0056	0.0352	0.0141	4.09302	2.2381	0.0601000429055144	56066	73406	55168
c2y_asq_epersonal	m1m_total_sleep_time	0.4897	0.1683	2.9095	0.0036	0.0645	0.0051	0.0352	0.028	4.09302	4.66667	0.0613388508537164	56066	73913	55529
c2y_asq_epersonal	m1m_wake_up_time	-0.0077	0.1846	-0.0416	0.9668	0.0043	0.0052	0.0352	0.0249	4.09302	3.19231	0.00538182121436806	56066	73629	55343
c2y_asq_epersonal	mbpfas0001b	-0.6919	0.6652	-1.0402	0.2983	4e-04	0.0054	0.0352	0.0136	4.09302	0.660194	0.0159783728224017	56053	69458	55587
c2y_asq_epersonal	mbpfas0007	-0.4522	1.2391	-0.3649	0.7152	-7e-04	0.0051	0.0352	0.0067	4.09302	0.345361	0.0062904049456591	56053	69261	55455
c2y_asq_epersonal	mbpfas0009	-0.3169	0.2228	-1.4221	0.155	-0.024	0.0052	0.0352	0.054	4.09302	2.45455	-0.0137751138679388	56053	69210	55413
c2y_asq_epersonal	mbpfas0013	-0.3823	0.2204	-1.7348	0.0828	-0.0116	0.0047	0.0352	0.0495	4.09302	2.25	0.00304860471486063	56053	69210	55413
c2y_asq_epersonal	mbpfas0017	0.0177	0.2275	0.0778	0.938	-0.0063	0.0048	0.0352	0.0561	4.09302	2.55	-0.00821510568260548	56053	70019	55959
c2y_asq_epersonal	mbpfas0021	0.178	0.4622	0.3852	0.7001	0.0032	0.005	0.0352	0.0148	4.09302	0.714976	-0.000492600842873859	56053	70019	55959
c2y_asq_epersonal	mbpfas0025	NA	NA	NA	NA	0.0066	0.005	0.0352	-0.001	4.09302	-0.046729	NA	56053	69945	55893
c2y_asq_epersonal	mbpfas0029	0.2824	0.2979	0.9478	0.3432	0.0075	0.0051	0.0352	0.0334	4.09302	1.63725	-0.00132650528459878	56053	69945	55893
c2y_asq_epersonal	mbpfas0039b	NA	NA	NA	NA	NA	NA	0.0352	0.0042	4.09302	0.214286	NA	56053	69458	55587
c2y_asq_epersonal	mbpfas0041	NA	NA	NA	NA	NA	NA	0.0352	0.0047	4.09302	0.20524	NA	56053	69945	55893
c2y_asq_epersonal	mbpfas0045	NA	NA	NA	NA	-0.0107	0.0051	0.0352	-0.008	4.09302	-0.451977	NA	56053	70403	55933
c2y_asq_epersonal	mbpfas0047	-0.1015	0.2403	-0.4225	0.6727	-0.018	0.0055	0.0352	0.0515	4.09302	2.48792	-0.0166154882530168	56053	70403	55933
c2y_asq_epersonal	mbpfas0053b	0.057	0.3277	0.1739	0.862	-5e-04	0.0049	0.0352	0.0222	4.09302	1.21978	-0.00221835856289622	56053	69458	55587
c2y_asq_epersonal	mbpfas0067b	0.0134	0.282	0.0476	0.9621	-0.006	0.005	0.0352	0.0296	4.09302	1.5914	-0.00740758677617517	56053	69458	55587
c2y_asq_epersonal	mbpfas0073	-0.1498	0.1894	-0.7909	0.429	0.0012	0.0049	0.0352	0.0626	4.09302	2.69828	0.00881135244414453	56053	70403	55933
c2y_asq_epersonal	milk_allergy_1hy	0.0649	0.2214	0.293	0.7695	-0.0031	0.0052	0.0352	0.0138	4.09302	2.15625	-0.005879164212242	56053	55151	40043
c2y_asq_epersonal	milk_allergy_2y	-0.1314	0.2502	-0.5252	0.5994	-0.0024	0.0052	0.0352	0.0113	4.09302	1.79365	-0.000251443759358766	56053	76280	54753
c2y_asq_epersonal	milk_allergy_3y	-0.2716	0.9401	-0.2889	0.7726	-0.0116	0.0054	0.0352	0.0017	4.09302	0.288136	-0.0119750039189573	56053	76280	54753
c2y_asq_epersonal	milk_allergy_cum_4y	-0.0873	0.2058	-0.4242	0.6714	-0.0015	0.0053	0.0352	0.0203	4.09302	3.02985	0.000734082589631335	56053	65376	56053
c2y_asq_epersonal	milk_allergy_score_until_4yo	-0.2084	0.1818	-1.1461	0.2517	-0.0089	0.0053	0.0352	0.0317	4.09302	4.28378	-0.00905432468282993	56053	37207	25867
c2y_asq_epersonal	milk_allergy_score_until_4yo_positive	-0.1577	0.1848	-0.8534	0.3935	-0.0106	0.0053	0.0352	0.0309	4.09302	4.06579	-0.00690096757522702	56053	68351	55257
c2y_asq_epersonal	mn	-0.0693	0.1083	-0.6398	0.5223	-0.0024	0.0059	0.0352	0.0781	4.09302	4.91195	0.000992942060115384	56053	69212	55425
c2y_asq_epersonal	mt1b_0020001	0.2649	0.1447	1.8306	0.0672	-0.0042	0.0053	0.0352	0.0349	4.09302	4.30864	-0.0145103602972426	56053	70403	55933
c2y_asq_epersonal	mt1b_0020101	0.2756	0.1502	1.8346	0.0666	-0.005	0.0053	0.0352	0.0332	4.09302	4.25641	-0.0155638369376253	56053	68095	55063
c2y_asq_epersonal	mt1b_0030001	-0.0589	0.1649	-0.3572	0.7209	-0.0012	0.0057	0.0352	0.0286	4.09302	3.575	0.000539633292282019	56053	68095	55063
c2y_asq_epersonal	mt1b_0030101	-0.0902	0.1601	-0.5634	0.5731	9.2048e-05	0.0057	0.0352	0.0294	4.09302	3.58537	0.00310540830409152	56053	67753	54862
c2y_asq_epersonal	mt1b_0040001b	0.0219	0.2148	0.1017	0.919	0.0015	0.0052	0.0352	0.015	4.09302	2.58621	0.00121105143336696	56053	69453	55583
c2y_asq_epersonal	mt1b_0040101b	0.0309	0.2232	0.1383	0.89	0.0013	0.0052	0.0352	0.0141	4.09302	2.35	0.000790399871613028	56053	69457	55586
c2y_asq_epersonal	mt1b_0050001	0.0447	0.1644	0.272	0.7856	0.0036	0.0051	0.0352	0.0302	4.09302	4.50746	0.00267387805678189	56053	67753	54862
c2y_asq_epersonal	mt1b_0050101	0.0602	0.165	0.3649	0.7152	0.0032	0.0052	0.0352	0.03	4.09302	4.34783	0.00169347410851275	56053	67753	54862
c2y_asq_epersonal	mt1b_0060001	-0.2093	0.1915	-1.093	0.2744	-0.0051	0.0051	0.0352	0.02	4.09302	2.85714	-0.000182660060363543	56053	67701	54820
c2y_asq_epersonal	mt1b_0060101	-0.2401	0.1963	-1.2233	0.2212	-0.0034	0.0051	0.0352	0.0191	4.09302	2.72857	0.00247098648567701	56053	67637	54778
c2y_asq_epersonal	mt1b_0080001	-0.1219	0.1252	-0.9737	0.3302	-3.1747e-05	0.0057	0.0352	0.0576	4.09302	6.32967	0.005718955955776	56053	67613	54758
c2y_asq_epersonal	mt1b_0100101	0.0954	0.1278	0.7465	0.4553	-0.0121	0.005	0.0352	0.0571	4.09302	3.48171	-0.0187468845395212	56053	67613	54758
c2y_asq_epersonal	mt1b_0100201	0.0343	0.12	0.2863	0.7746	0.0044	0.0055	0.0352	0.055	4.09302	6.11111	0.00359770109580527	56053	67669	54806
c2y_asq_epersonal	mt1b_0100301	-0.0762	0.148	-0.5145	0.6069	0.0068	0.0055	0.0352	0.034	4.09302	4.72222	0.010645912508644	56053	67669	54806
c2y_asq_epersonal	mt1b_0100401	-0.0561	0.1425	-0.3933	0.6941	0.0066	0.0055	0.0352	0.039	4.09302	5.34247	0.0098599082173346	56053	67682	54820
c2y_asq_epersonal	mt1b_0100501	-0.1929	0.1173	-1.6448	0.1	0.0016	0.0052	0.0352	0.0606	4.09302	5.66355	0.0112469756997032	56053	67658	54799
c2y_asq_epersonal	mt1b_0100601	-0.2135	0.1134	-1.8829	0.0597	0.0022	0.0052	0.0352	0.0596	4.09302	5.51852	0.0128619592212962	56053	67658	54799
c2y_asq_epersonal	mt1b_0100701	-0.0794	0.1134	-0.7	0.4839	0.0031	0.0047	0.0352	0.0456	4.09302	5.92208	0.00680577729903331	56053	65300	55991
c2y_asq_epersonal	mt1b_0100801	-0.0344	0.0947	-0.3635	0.7163	0.0029	0.005	0.0352	0.0914	4.09302	7.87931	0.00543080856010704	56053	65300	55991
c2y_asq_epersonal	mt1b_0200101	-0.1156	0.1064	-1.0863	0.2774	-0.0161	0.0051	0.0352	0.0567	4.09302	5.0177	-0.0128205796694056	56053	65303	55997
c2y_asq_epersonal	mt1b_0200201	0.1998	0.1112	1.7964	0.0724	0.0156	0.0053	0.0352	0.0537	4.09302	4.92661	0.00854857059974763	56053	65303	55997
c2y_asq_epersonal	mt1b_0200301	-0.3056	0.152	-2.0107	0.0444	-0.0053	0.0059	0.0352	0.0432	4.09302	4.69565	0.00644328000196408	56053	65303	55997
c2y_asq_epersonal	mt1b_0200401	-0.0407	0.1228	-0.3314	0.7403	0.0152	0.0054	0.0352	0.0552	4.09302	5.52	0.0191293813772483	56053	64819	55630
c2y_asq_epersonal	mt1b_0200501	-0.1034	0.19	-0.5442	0.5863	0.0145	0.0053	0.0352	0.026	4.09302	1.9697	0.0194389254853735	56053	64752	55585
c2y_asq_epersonal	mt1b_0400001	-0.0866	0.1203	-0.7194	0.4719	-0.0049	0.0057	0.0352	0.0725	4.09302	6.90476	-0.000992391688810883	56053	64676	55524
c2y_asq_epersonal	mt1b_0410001	-0.0551	0.1317	-0.4184	0.6756	-0.0078	0.0055	0.0352	0.0631	4.09302	6.8587	-0.00616862169621901	56053	64642	55488
c2y_asq_epersonal	mt1b_0420001	-0.0496	0.1464	-0.3389	0.7347	-0.0085	0.0053	0.0352	0.0587	4.09302	6.52222	-0.00731009672560178	56053	64642	55488
c2y_asq_epersonal	mt1b_0430001	0.026	0.1299	0.1998	0.8416	0.0091	0.0053	0.0352	0.058	4.09302	4.87395	0.00911728915875181	56053	64701	55543
c2y_asq_epersonal	mt1b_0440001	0.0713	0.1427	0.5001	0.617	-0.0096	0.0054	0.0352	0.0611	4.09302	6.17172	-0.0144104386987131	56053	64701	55543
c2y_asq_epersonal	mt1b_0450001	0.0222	0.1488	0.1495	0.8812	-0.0123	0.0052	0.0352	0.029	4.09302	4.14286	-0.0145091736355239	56053	64718	55559
c2y_asq_epersonal	mt1b_0460001	0.1848	0.1493	1.2376	0.2159	-0.0173	0.0052	0.0352	0.0312	4.09302	4.52174	-0.0257380134251085	56053	64700	55537
c2y_asq_epersonal	mt1b_0470001	NA	NA	NA	NA	-0.0128	0.0047	0.0352	-0.0051	4.09302	-0.87931	NA	56053	64700	55537
c2y_asq_epersonal	mt1b_0480001	0.0775	0.1375	0.5636	0.573	-0.0037	0.0054	0.0352	0.0615	4.09302	5.6422	-0.00800524384308489	56053	65579	55920
c2y_asq_epersonal	mt1u_0010001	0.2738	0.2067	1.325	0.1852	-0.0037	0.0049	0.0352	0.0165	4.09302	2.79661	-0.0108921629482687	56053	65579	55920
c2y_asq_epersonal	mt1u_0020001	0.4447	0.2418	1.8387	0.066	-8e-04	0.0047	0.0352	0.013	4.09302	2.13115	-0.010637238256058	56053	65579	55920
c2y_asq_epersonal	mt2b_0410001	-0.0917	0.1167	-0.7858	0.432	-0.0061	0.0057	0.0352	0.0775	4.09302	6.73913	-0.00193360214696238	56053	65579	55920
c2y_asq_epersonal	mt2b_0420001	-0.029	0.1296	-0.224	0.8228	-0.0066	0.0058	0.0352	0.0791	4.09302	6.76068	-0.00625413496768159	56053	61264	52087
c2y_asq_epersonal	mt2b_0430001	0.0686	0.0979	0.7005	0.4836	-6e-04	0.0052	0.0352	0.0853	4.09302	5.29814	-0.00472026411530623	56053	61195	52036
c2y_asq_epersonal	mt2b_0450001	0.006	0.1215	0.0492	0.9608	-0.0069	0.0057	0.0352	0.0514	4.09302	6.425	-0.00839097260957507	56053	61095	51953
c2y_asq_epersonal	mt2b_0460001	0.0829	0.1203	0.6892	0.4907	-0.011	0.0056	0.0352	0.0452	4.09302	5.38095	-0.0163547472649654	56053	61095	51953
c2y_asq_epersonal	mt2b_0480001	0.0487	0.1232	0.3951	0.6928	-5e-04	0.0053	0.0352	0.0758	4.09302	5.57353	-0.0032601144172647	56053	61156	52006
c2y_asq_epersonal	mt2b_0490001	-0.1607	0.1609	-0.9986	0.318	-0.0284	0.0052	0.0352	0.0271	4.09302	3.56579	-0.0278858838006291	56053	61118	51978
c2y_asq_epersonal	mt2u_0010001	0.2356	0.1596	1.476	0.1399	0.0048	0.0052	0.0352	0.0227	4.09302	3.72131	-0.00129208251032629	56053	61118	51978
c2y_asq_epersonal	mt2u_0020001	0.2671	0.1609	1.6606	0.0968	0.0079	0.0052	0.0352	0.0228	4.09302	3.8	0.00137002599391453	56053	61089	51959
c2y_asq_epersonal	mumps_cum_4y	-0.1607	0.4575	-0.3513	0.7254	0.033	0.0049	0.0352	0.0044	4.09302	0.594595	0.0632489718212016	56066	33803	23948
c2y_asq_epersonal	mycotic_or_fungal_infection_cum_2y	0.3418	0.4297	0.7955	0.4263	0.0089	0.0051	0.0352	0.0053	4.09302	0.929825	0.00601152331915665	56066	77939	55725
c2y_asq_epersonal	nuts_allergy_score_until_4yo_positive	-0.3337	0.3555	-0.9388	0.3478	0.0079	0.0055	0.0352	0.0098	4.09302	1.44118	0.0150698834904844	56053	65376	56053
c2y_asq_epersonal	otitis_media_cum_2y	0.0145	0.1655	0.0873	0.9304	0.0475	0.0047	0.0352	0.0243	4.09302	3.68182	0.0575465745380156	56066	78335	55955
c2y_asq_epersonal	out_of_night_diapers_age_4y	-0.7752	0.2554	-3.0353	0.0024	-0.0625	0.005	0.0352	0.0304	4.09302	2.15603	-0.0476512265928603	56066	70984	55186
c2y_asq_epersonal	participant_reported_food_allergy_cum_4y	-0.1391	0.1637	-0.8496	0.3956	-0.0133	0.0057	0.0352	0.0429	4.09302	4.71429	-0.00989132178230196	56053	61862	52526
c2y_asq_epersonal	pb	0.1616	0.1403	1.1518	0.2494	0.0291	0.0053	0.0352	0.0508	4.09302	6.51282	0.0270106602480082	56053	69328	55506
c2y_asq_epersonal	peanuts_allergy_score_4yo_positive	-0.3937	2.1319	-0.1847	0.8535	0.0029	0.005	0.0352	0.0018	4.09302	0.28125	0.00638473615662291	56053	65376	56053
c2y_asq_epersonal	premature_birth	0.0497	0.272	0.1827	0.855	-0.0197	0.0052	0.0352	0.0091	4.09302	1.56897	-0.0243039126509085	56066	73600	55324
c2y_asq_epersonal	psychomotor_developmental_delay_cum_4y	NA	NA	NA	NA	-0.1446	0.0045	0.0352	-0.0018	4.09302	-0.295082	NA	56066	33893	23989
c2y_asq_epersonal	roseola_infantum_cum_2y	-0.1385	0.256	-0.541	0.5885	0.0619	0.0054	0.0352	0.0126	4.09302	2	0.078101268464798	56066	78335	55955
c2y_asq_epersonal	rsv_infection_cum_2y	0.0388	0.1399	0.2772	0.7817	0.0485	0.005	0.0352	0.0361	4.09302	5.30882	0.0582412550731633	56066	77898	55696
c2y_asq_epersonal	sccon003	0.3966	0.1285	3.0854	0.002	0.0286	0.0055	0.0352	0.0704	4.09302	8.38095	0.0130799184298863	56053	69260	55462
c2y_asq_epersonal	sccon005	0.1467	0.1594	0.9207	0.3572	0.003	0.0055	0.0352	0.0252	4.09302	3.76119	-0.00103003497606458	56053	69260	55462
c2y_asq_epersonal	se	-0.1458	0.1815	-0.803	0.422	0.0111	0.0055	0.0352	0.0628	4.09302	1.82558	0.0203271319797417	56053	69212	55425
c2y_asq_epersonal	shellfish_allergy_score_until_4yo_positive	0.6816	1.0517	0.6481	0.5169	-0.0026	0.0048	0.0352	0.0027	4.09302	0.442623	-0.00963663410433276	56053	65376	56053
c2y_asq_epersonal	soba_allergy_score_until_4yo_positive	-0.0483	0.2591	-0.1864	0.8521	-0.0086	0.0053	0.0352	0.0105	4.09302	1.75	-0.00855528967740822	56053	65376	56053
c2y_asq_epersonal	soybean_allergy_score_until_4yo_positive	-0.5569	0.3022	-1.8432	0.0653	-0.0019	0.0046	0.0352	0.0084	4.09302	1.29231	0.00761445740935101	56053	68351	55257
c2y_asq_epersonal	streptococcus_pyogenes_cum_4y	-0.3119	0.3561	-0.8759	0.3811	0.0278	0.0048	0.0352	0.0062	4.09302	0.984127	0.0508684019153903	56066	39080	28788
c2y_asq_epersonal	ucbb_0080001b	0.0693	0.1513	0.4581	0.6469	-0.0031	0.0051	0.0352	0.029	4.09302	4.83333	-0.00595073951162004	56053	70826	55090
c2y_asq_epersonal	ucbb_0410001	-0.136	0.0735	-1.8506	0.0642	-0.0063	0.0067	0.0352	0.3582	4.09302	8.3109	0.0103902392004765	56053	61089	51959
c2y_asq_epersonal	ucbb_0420001	-0.1144	0.0733	-1.5605	0.1186	-0.0137	0.0064	0.0352	0.3484	4.09302	7.81166	-0.00361276355312922	56053	60213	51239
c2y_asq_epersonal	ucbb_0430001	0.0179	0.059	0.3042	0.7609	-0.0274	0.0061	0.0352	0.2981	4.09302	4.26466	-0.0399800216073221	56053	60213	51239
c2y_asq_epersonal	ucbb_0450001	0.1393	0.0911	1.5292	0.1262	0.0024	0.0052	0.0352	0.0986	4.09302	10.9556	-0.00588206713744842	56053	60213	51239
c2y_asq_epersonal	ucbb_0460001	0.1723	0.0937	1.8396	0.0658	0.0114	0.0054	0.0352	0.0956	4.09302	10.5055	0.0038665450304583	56053	79676	55990
c2y_asq_epersonal	ucbb_0480001	-0.1094	0.0756	-1.447	0.1479	-0.005	0.0065	0.0352	0.3442	4.09302	7.23109	0.00759032617119456	56053	78089	55094
c2y_asq_epersonal	upper_respiratory_tract_infection_cum_2y	-0.1101	0.1967	-0.5595	0.5758	-0.0027	0.0049	0.0352	0.018	4.09302	2.64706	-0.000438107191547118	56066	78335	55955
c2y_asq_epersonal	urinary_tract_infections_cum_4y	NA	NA	NA	NA	0.0168	0.0045	0.0352	-0.0027	4.09302	-0.442623	NA	56066	78097	55804
c2y_asq_epersonal	urticaria_cum_4y	-0.4007	0.2677	-1.4966	0.1345	0.0033	0.005	0.0352	0.0121	4.09302	1.77941	0.0126652886778019	56066	72598	51409
c2y_asq_epersonal	varicella_cum_4y	0.2179	0.438	0.4973	0.6189	0.0347	0.0052	0.0352	0.0045	4.09302	0.642857	0.0395786940162763	56066	76379	54676
c2y_asq_epersonal	wheat_allergy_score_until_4yo_positive	-0.2899	0.1587	-1.8261	0.0678	-0.0033	0.0051	0.0352	0.0305	4.09302	4.55224	0.00599934509455775	56053	68351	55257
c2y_asq_total	BMI	0.0237	0.045	0.5257	0.5991	0.0019	0.0067	0.079	0.1732	8.97727	19.4607	-0.000999589931204121	62863	163835	0
c2y_asq_total	adenovirus_infection_cum_2y	0.137	0.1531	0.8945	0.3711	0.0413	0.005	0.079	0.0171	8.97727	2.71429	0.0923059701108842	20259	58567	15320
c2y_asq_total	allergic_conjunctivitis_cum_4y	0.0287	0.1483	0.1933	0.8467	0.0089	0.0051	0.079	0.0162	8.97727	2.28169	0.0229739349527742	20259	45692	11827
c2y_asq_total	allergic_conjunctivitis_or_rhinitis_or_hay_fever_cum_4y	0.0555	0.1884	0.2947	0.7682	0.0096	0.0052	0.079	0.0086	8.97727	1.11688	0.024320952050959	20259	45835	11850
c2y_asq_total	allergic_rhinitis_cum_4y	0.0469	0.1539	0.3049	0.7604	0.008	0.0053	0.079	0.0126	8.97727	1.55556	0.0156237608816374	20259	73666	18869
c2y_asq_total	any_food_allergy_score_positive_until_4yo	-0.2247	0.089	-2.5258	0.0115	-0.0127	0.006	0.079	0.0548	8.97727	5.48	-0.0129083093925638	20259	67682	17529
c2y_asq_total	asthma_cum_4y	0.0329	0.1129	0.291	0.771	0.0252	0.0051	0.079	0.0306	8.97727	3.1875	0.0515144023935448	20259	79676	20131
c2y_asq_total	atopic_dermatitis_cum_4y	-0.1597	0.078	-2.049	0.0405	0.0073	0.0052	0.079	0.0633	8.97727	5.86111	0.0323697397521189	20259	45836	11850
c2y_asq_total	autistic_spectrum_disorder_and_pddnos_cum_4y	-0.52	0.204	-2.5488	0.0108	-0.1369	0.0049	0.079	0.0107	8.97727	1.94545	-0.127581437217164	20259	20259	20259
c2y_asq_total	bone_fracture_cum_4y	-0.2054	0.3991	-0.5148	0.6067	0.0051	0.0054	0.079	0.0034	8.97727	0.548387	0.00883697539926529	20259	20259	20259
c2y_asq_total	breast_feeding_cessation_1m	-0.1083	0.3038	-0.3567	0.7213	-0.0222	0.0052	0.079	0.004	8.97727	0.634921	-0.0495037319730325	20259	60310	15728
c2y_asq_total	breast_feeding_cessation_2m	-0.0494	0.1506	-0.3279	0.743	-0.0208	0.0054	0.079	0.0142	8.97727	2.18462	-0.0462046412628766	20259	61559	16080
c2y_asq_total	breast_feeding_cessation_3m	0.0439	0.169	0.2596	0.7952	-0.0243	0.005	0.079	0.0112	8.97727	1.77778	-0.0584025650119359	20259	58782	15407
c2y_asq_total	breast_feeding_cessation_age	0.0289	0.1561	0.1852	0.8531	0.0202	0.0052	0.079	0.018	8.97727	2.14286	0.0461627471091252	20259	59324	15565
c2y_asq_total	breast_feeding_period_1y	-0.0553	0.1423	-0.3883	0.6978	0.0398	0.0055	0.079	0.0188	8.97727	2.84848	0.120682990215402	20259	38984	9934
c2y_asq_total	c1hy_bed_time	0.0303	0.1222	0.2476	0.8044	-0.062	0.0053	0.079	0.0269	8.97727	3.68493	-0.144070360170727	20259	61845	16257
c2y_asq_total	c1hy_bmi	-0.033	0.0545	-0.6066	0.5441	0.0176	0.0058	0.079	0.1847	8.97727	13.2878	0.047093325544117	20259	69328	17913
c2y_asq_total	c1hy_nap_count	-0.0234	0.1582	-0.1477	0.8826	-0.0369	0.0052	0.079	0.0165	8.97727	2.46269	-0.0835293918782512	20259	61845	16257
c2y_asq_total	c1hy_night_wake_up_count	-0.1659	0.1154	-1.4377	0.1505	-0.0124	0.0052	0.079	0.0287	8.97727	4.28358	-0.0201907327493472	20259	61849	16259
c2y_asq_total	c1hy_sleep_time_day	-0.0043	0.1351	-0.032	0.9745	-0.0437	0.0049	0.079	0.0195	8.97727	3.25	-0.0954465641521789	20259	70178	18133
c2y_asq_total	c1hy_sleep_time_night	-0.0054	0.1224	-0.044	0.9649	0.0888	0.0054	0.079	0.0231	8.97727	3.34783	0.204059823195898	20259	61849	16259
c2y_asq_total	c1hy_total_sleep_time	0.0118	0.1836	0.0642	0.9488	0.0172	0.0049	0.079	0.01	8.97727	1.5873	0.0371086198215012	20259	70178	18133
c2y_asq_total	c1hy_wake_up_time	0.1172	0.079	1.4827	0.1382	-0.054	0.0055	0.079	0.0699	8.97727	9.07792	-0.136434047072252	20259	61843	16258
c2y_asq_total	c1y_0170001_1_3	-0.1795	0.0804	-2.2331	0.0255	-0.0154	0.0055	0.079	0.0501	8.97727	5.16495	-0.0225256684580833	20259	68351	17708
c2y_asq_total	c1y_1_bmi	-0.0235	0.0565	-0.4151	0.678	0.0346	0.0048	0.079	0.2582	8.97727	13.1066	0.0914790970252057	20259	69461	17963
c2y_asq_total	c1y_2_bmi	-0.0661	0.051	-1.296	0.195	0.0318	0.0058	0.079	0.282	8.97727	17.4074	0.0939468874203136	20259	69328	17913
c2y_asq_total	c1y_bed_time	0.3389	0.1741	1.9467	0.0516	-0.0514	0.005	0.079	0.0129	8.97727	2.01562	-0.129227784199399	20259	61143	16095
c2y_asq_total	c1y_nap_count	-0.0548	0.1207	-0.4538	0.65	-0.0142	0.0053	0.079	0.0192	8.97727	3.04762	-0.0302828233750149	20259	61845	16258
c2y_asq_total	c1y_night_wake_up_count	-0.3267	0.1392	-2.3467	0.0189	-0.0251	0.0054	0.079	0.0191	8.97727	3.03175	-0.0441427039613094	20259	61845	16258
c2y_asq_total	c1y_sleep_time_day	0.0491	0.1233	0.3986	0.6902	-0.027	0.0048	0.079	0.0204	8.97727	3.2381	-0.0639622945506364	20259	61844	16258
c2y_asq_total	c1y_sleep_time_night	0.0108	0.1071	0.1008	0.9197	0.0929	0.0051	0.079	0.029	8.97727	4.26471	0.213331778593948	20259	61844	16258
c2y_asq_total	c1y_total_sleep_time	0.0646	0.1034	0.6244	0.5324	0.0367	0.0046	0.079	0.0279	8.97727	4.5	0.0812392579659327	20259	61844	16258
c2y_asq_total	c1y_wake_up_time	0.1435	0.0847	1.6934	0.0904	-0.0463	0.0056	0.079	0.063	8.97727	8.87324	-0.119409180077963	20259	61845	16258
c2y_asq_total	c2hy_asq_total	0.996	0.0369	26.9584	4.5469e-160	0.6633	0.0066	0.079	0.0765	8.97727	8.89535	1	20259	71094	18284
c2y_asq_total	c2hy_bmi	-0.1099	0.0565	-1.9454	0.0517	0.0017	0.0065	0.079	0.2398	8.97727	16.2027	0.0223322828793566	20259	69258	17887
c2y_asq_total	c2y_bmi	-0.0949	0.0523	-1.8148	0.0696	0.0091	0.0062	0.079	0.237	8.97727	16.4583	0.0382175760748585	20259	69223	17887
c2y_asq_total	c3hy_asq_total	0.8832	0.0485	18.2036	4.8296e-74	0.5437	0.0063	0.079	0.0646	8.97727	8.17722	1	20259	71026	18248
c2y_asq_total	c3hy_bmi	-0.0648	0.0552	-1.1749	0.24	0.0014	0.0062	0.079	0.2701	8.97727	16.3697	0.0151190888807206	20259	69212	17889
c2y_asq_total	c3y_asq_total	0.9084	0.0444	20.4788	3.3261e-93	0.5957	0.0062	0.079	0.0674	8.97727	8.53165	1	20259	71094	18284
c2y_asq_total	c3y_bed_time	-0.075	0.1152	-0.6513	0.5149	-0.0259	0.0052	0.079	0.0309	8.97727	4.29167	-0.0557629780878146	20259	61849	16259
c2y_asq_total	c3y_bmi	-0.1059	0.0541	-1.9564	0.0504	-0.0027	0.0063	0.079	0.2654	8.97727	15.7976	0.0117714885845424	20259	69212	17889
c2y_asq_total	c3y_nap_count	0.0478	0.1334	0.3579	0.7204	-0.0106	0.005	0.079	0.0206	8.97727	3.12121	-0.0263287140408379	20259	61849	16259
c2y_asq_total	c3y_night_wake_up_count	-0.1143	0.1349	-0.8472	0.3969	-0.0049	0.0054	0.079	0.0214	8.97727	2.77922	-0.00628653417509518	20259	61849	16259
c2y_asq_total	c3y_sleep_time_day	-0.0589	0.1251	-0.4711	0.6376	-0.0211	0.0051	0.079	0.0233	8.97727	3.32857	-0.0457743699961067	20259	61845	16257
c2y_asq_total	c3y_sleep_time_night	-0.032	0.1089	-0.2939	0.7688	0.0532	0.0052	0.079	0.0351	8.97727	4.94366	0.124650800355642	20259	61849	16259
c2y_asq_total	c3y_total_sleep_time	-0.095	0.1685	-0.5635	0.5731	0.0173	0.0042	0.079	0.0118	8.97727	1.84375	0.0425202055655707	20259	61849	16259
c2y_asq_total	c3y_wake_up_time	0.0953	0.0745	1.2799	0.2006	-0.0477	0.0056	0.079	0.0777	8.97727	9.03488	-0.116183165468622	20259	69461	17963
c2y_asq_total	c4y_asq_total	0.9025	0.0586	15.4117	1.3649e-53	0.506	0.0057	0.079	0.0553	8.97727	6.28409	1	20259	71026	18248
c2y_asq_total	c4y_bmi	-0.0161	0.051	-0.3166	0.7516	0.0017	0.0058	0.079	0.2773	8.97727	16.7048	0.00728450406662391	20259	69260	17887
c2y_asq_total	c6m_bed_time	0.0443	0.129	0.3435	0.7313	-0.018	0.0049	0.079	0.0177	8.97727	2.85484	-0.0413724616759655	20259	69260	17887
c2y_asq_total	c6m_bmi	0.0192	0.0451	0.4252	0.6707	0.0476	0.006	0.079	0.2613	8.97727	18.2727	0.117171311619552	20259	69461	17963
c2y_asq_total	c6m_nap_count	-0.0973	0.1237	-0.7864	0.4316	0.0081	0.005	0.079	0.0172	8.97727	3.07143	0.021598972775803	20259	69258	17887
c2y_asq_total	c6m_night_wake_up_count	0.0049	0.1312	0.0375	0.9701	-0.0288	0.0051	0.079	0.0195	8.97727	3.36207	-0.0636408250874828	20259	69212	17889
c2y_asq_total	c6m_sleep_time_day	0.2239	0.1323	1.6927	0.0905	-0.0047	0.005	0.079	0.0205	8.97727	3.53448	-0.0198395111742888	20259	69297	17909
c2y_asq_total	c6m_sleep_time_night	-0.0869	0.1252	-0.6943	0.4875	0.0853	0.0052	0.079	0.0187	8.97727	2.92188	0.191365018849592	20259	69223	17887
c2y_asq_total	c6m_total_sleep_time	0.1235	0.1657	0.745	0.4563	0.0473	0.0054	0.079	0.0138	8.97727	2.3	0.0995563575280772	20259	69328	17913
c2y_asq_total	c6m_wake_up_time	0.2094	0.0921	2.2747	0.0229	-0.0205	0.0056	0.079	0.0394	8.97727	5.9697	-0.0580373606280516	20259	69261	17897
c2y_asq_total	childcare_facility_daycare_time_3y	-0.1292	0.2715	-0.4761	0.634	0.0569	0.0048	0.079	0.0083	8.97727	0.783019	0.13347983052188	20259	61291	16136
c2y_asq_total	childcare_facility_daycare_time_4y	NA	NA	NA	NA	NA	NA	0.079	5e-04	8.97727	0.0694444	NA	20259	59184	15644
c2y_asq_total	childcare_facility_starting_age	-0.1239	0.2475	-0.5006	0.6167	-0.1069	0.0055	0.079	0.0107	8.97727	0.972727	-0.231566198365752	20259	68351	17708
c2y_asq_total	constipation_3y	-0.1565	0.1237	-1.2653	0.2058	-0.0115	0.0053	0.079	0.028	8.97727	3.94366	-0.018813187897713	20259	64328	16500
c2y_asq_total	constipation_4y	-0.1164	0.1133	-1.0273	0.3043	-0.0502	0.0056	0.079	0.0332	8.97727	4.61111	-0.112395673113377	20259	60593	15701
c2y_asq_total	constipation_cum_4y	-0.1205	0.1033	-1.1673	0.2431	-0.0367	0.0057	0.079	0.0485	8.97727	5.98765	-0.0774244735622887	20259	62863	16384
c2y_asq_total	constipation_severity_3y	-0.0725	0.1135	-0.6383	0.5233	-0.0127	0.0051	0.079	0.0363	8.97727	4.65385	-0.00935939183677798	20259	20259	20259
c2y_asq_total	constipation_severity_4y	-0.154	0.1123	-1.3708	0.1704	-0.0702	0.0052	0.079	0.0324	8.97727	4.37838	-0.131694790173023	20259	71674	20248
c2y_asq_total	dr0m_bmi	0.0476	0.0561	0.8487	0.3961	0.0451	0.0058	0.079	0.1436	8.97727	13.0545	0.0998541773733208	20259	71026	18248
c2y_asq_total	dr1m_bmi	0.0759	0.0645	1.177	0.2392	0.061	0.0061	0.079	0.1023	8.97727	10.7684	0.13259492202184	20259	69461	17963
c2y_asq_total	egg_allergy_1hy	-0.1387	0.1394	-0.9948	0.3198	0.0019	0.0047	0.079	0.0172	8.97727	2.6875	0.00953017717848354	20259	70019	18097
c2y_asq_total	egg_allergy_2y	-0.2321	0.1269	-1.8291	0.0674	-0.0011	0.0049	0.079	0.024	8.97727	3.80952	0.00823048397740913	20259	69210	17885
c2y_asq_total	egg_allergy_3y	-0.2132	0.1137	-1.8751	0.0608	-1e-04	0.0051	0.079	0.0306	8.97727	4.56716	0.0108722857755372	20259	69261	17897
c2y_asq_total	egg_allergy_4y	-0.1268	0.1311	-0.9677	0.3332	-0.0123	0.005	0.079	0.0247	8.97727	3.38356	-0.0212681592526451	20259	69260	17887
c2y_asq_total	egg_allergy_cum_4y	-0.1475	0.1083	-1.3614	0.1734	-0.004	0.0052	0.079	0.0351	8.97727	4.28049	-0.000730980665996386	20259	67637	17510
c2y_asq_total	egg_allergy_score_until_4yo	-0.229	0.0899	-2.5476	0.0108	-0.0102	0.0056	0.079	0.0558	8.97727	5.58	-0.00646520931284763	20259	69945	18083
c2y_asq_total	egg_allergy_score_until_4yo_positive	-0.2193	0.0914	-2.4006	0.0164	-0.0109	0.0058	0.079	0.052	8.97727	5.14851	-0.00918628614028345	20259	70403	18183
c2y_asq_total	exclusive_breastfeeding_1y	0.1557	0.1181	1.3182	0.1874	0.0487	0.0056	0.079	0.0262	8.97727	3.9697	0.114955202210706	20259	52971	13759
c2y_asq_total	febrile_convulsion_cum_4y	0.0772	0.0697	1.1079	0.2679	-0.0143	0.0057	0.079	0.0888	8.97727	8.07273	-0.0414838348911172	20259	60213	15837
c2y_asq_total	feeding_type_yesterday_breast_feeding_count_1m	0.0601	0.1513	0.3973	0.6912	0.0433	0.0048	0.079	0.0168	8.97727	2.84746	0.093821750809363	20259	67682	17529
c2y_asq_total	feeding_type_yesterday_formula_feeding_count_1m	-0.0674	0.282	-0.239	0.8111	-0.0298	0.0058	0.079	0.0086	8.97727	0.754386	-0.0640518748050664	20259	67658	17523
c2y_asq_total	fever_count_cum_2hy	0.0256	0.0902	0.2839	0.7765	0.0673	0.0049	0.079	0.0463	8.97727	5.38372	0.134029829699121	20259	70970	20068
c2y_asq_total	fever_count_cum_2y	0.1078	0.0963	1.119	0.2631	0.0818	0.005	0.079	0.036	8.97727	4.44444	0.226728679094774	20259	40817	10722
c2y_asq_total	fever_over_39c_count_cum_2hy	0.0744	0.1	0.7441	0.4568	0.067	0.0049	0.079	0.0364	8.97727	4.08989	0.137645127060533	20259	79712	20144
c2y_asq_total	fever_over_39c_count_cum_2y	0.1152	0.1102	1.0457	0.2957	0.0787	0.005	0.079	0.0302	8.97727	3.82278	0.171586639677082	20259	67970	17405
c2y_asq_total	first_vaccination_bcg	0.3863	0.3544	1.0902	0.2756	0.0061	0.0049	0.079	0.0051	8.97727	0.822581	0.00571494689576241	20259	62924	16469
c2y_asq_total	first_vaccination_dpt	NA	NA	NA	NA	NA	NA	0.079	0.0012	8.97727	0.193548	NA	20259	61277	15985
c2y_asq_total	first_vaccination_haemophilus_b_influenzae	NA	NA	NA	NA	NA	NA	0.079	8e-04	8.97727	0.135593	NA	20259	79490	20084
c2y_asq_total	first_vaccination_hbv	-0.2971	0.1558	-1.907	0.0565	-0.0127	0.0055	0.079	0.015	8.97727	2.63158	-0.0168685855729592	20259	71814	18423
c2y_asq_total	first_vaccination_pneumococcus	NA	NA	NA	NA	8e-04	0.005	0.079	-0.0025	8.97727	-0.403226	NA	20259	77888	19731
c2y_asq_total	first_vaccination_polio	NA	NA	NA	NA	0.0017	0.0051	0.079	-0.0064	8.97727	-1.12281	NA	20259	60951	16017
c2y_asq_total	first_vaccination_rotavirus	-0.1899	0.2337	-0.8127	0.4164	-0.0201	0.0052	0.079	0.0073	8.97727	1.17742	-0.0417860616964701	20259	59290	15649
c2y_asq_total	fish_allergy_score_until_4yo_positive	0.0828	0.2025	0.409	0.6825	-0.0093	0.0048	0.079	0.0081	8.97727	1.55769	-0.0226741779909007	20259	68095	17644
c2y_asq_total	food_allergy_cum_4y	-0.1844	0.094	-1.9619	0.0498	-0.0098	0.0055	0.079	0.0458	8.97727	4.77083	-0.009236985617293	20259	78089	19735
c2y_asq_total	food_allergy_cum_count_until_4yo	-0.1446	0.0983	-1.4706	0.1414	-0.0051	0.0054	0.079	0.0447	8.97727	4.96667	-0.00232837087586092	20259	67669	17522
c2y_asq_total	food_allergy_egg_feeding_status_case_combined_1yh	-0.1774	0.1028	-1.7255	0.0844	-0.0206	0.0058	0.079	0.0402	8.97727	4.46667	-0.0356590261845747	20259	67658	17523
c2y_asq_total	food_allergy_egg_feeding_status_case_combined_2y	-0.2417	0.1055	-2.2915	0.0219	-0.0163	0.0057	0.079	0.0343	8.97727	4.34177	-0.0236851358104119	20259	64676	16897
c2y_asq_total	food_allergy_egg_feeding_status_case_combined_3y	-0.2645	0.1428	-1.8522	0.064	-0.0155	0.0056	0.079	0.0219	8.97727	2.60714	-0.0231942053636086	20259	65579	17112
c2y_asq_total	food_allergy_egg_feeding_status_case_combined_4y	-0.3621	0.1993	-1.8171	0.0692	-0.0138	0.0055	0.079	0.0133	8.97727	1.77333	-0.019326649530862	20259	61156	16105
c2y_asq_total	food_allergy_fish_feeding_status_case_combined_1yh	NA	NA	NA	NA	-0.0291	0.0048	0.079	-0.0077	8.97727	-1.30508	NA	20259	65300	17046
c2y_asq_total	food_allergy_fish_feeding_status_case_combined_2y	-0.4428	0.6024	-0.7351	0.4623	-0.026	0.0055	0.079	0.0034	8.97727	0.53125	-0.0506091067423114	20259	64642	16879
c2y_asq_total	food_allergy_fish_feeding_status_case_combined_3y	NA	NA	NA	NA	-0.0355	0.0046	0.079	-0.0118	8.97727	-2.40816	NA	20259	65579	17112
c2y_asq_total	food_allergy_fruit_feeding_status_case_combined_1yh	-0.3019	0.2307	-1.3086	0.1907	-0.0356	0.0051	0.079	0.0068	8.97727	1.21429	-0.0721084214990042	20259	65303	17046
c2y_asq_total	food_allergy_fruit_feeding_status_case_combined_2y	-0.6173	4.9576	-0.1245	0.9009	-0.0259	0.0053	0.079	0.002	8.97727	0.3125	-0.0497976142640126	20259	64701	16895
c2y_asq_total	food_allergy_fruit_feeding_status_case_combined_3y	NA	NA	NA	NA	-0.0236	0.0053	0.079	-7e-04	8.97727	-0.107692	NA	20259	65579	17112
c2y_asq_total	food_allergy_milk_feeding_status_case_combined_1yh	-0.1644	0.155	-1.0605	0.2889	-0.0305	0.0052	0.079	0.0113	8.97727	1.82258	-0.0623827208873738	20259	67658	17523
c2y_asq_total	food_allergy_milk_feeding_status_case_combined_2y	-0.3119	0.131	-2.3803	0.0173	-0.0239	0.0052	0.079	0.0185	8.97727	2.84615	-0.0413530517805565	20259	64642	16879
c2y_asq_total	food_allergy_milk_feeding_status_case_combined_3y	-0.2098	0.1896	-1.1065	0.2685	-0.0309	0.0049	0.079	0.0097	8.97727	1.49231	-0.0628372796337626	20259	65579	17112
c2y_asq_total	food_allergy_milk_feeding_status_case_combined_4y	-0.4471	0.2974	-1.5035	0.1327	-0.0201	0.0053	0.079	0.0075	8.97727	1.10294	-0.0346024271727176	20259	61118	16087
c2y_asq_total	food_allergy_non_peanuts_nuts_feeding_status_case_combined_4y	-1	0.5866	-1.9065	0.0566	-0.0991	0.0059	0.079	0.0075	8.97727	0.9375	-0.20012004531209	20259	60213	15837
c2y_asq_total	food_allergy_nuts_feeding_status_case_combined_1yh	-0.4898	0.1159	-4.2259	2.38e-05	-0.1438	0.0055	0.079	0.0278	8.97727	3.97143	-0.301140423438872	20259	64752	16915
c2y_asq_total	food_allergy_nuts_feeding_status_case_combined_2y	-0.7113	0.1619	-4.3932	1.1168e-05	-0.1407	0.0054	0.079	0.0206	8.97727	2.98551	-0.287151998410503	20259	64700	16900
c2y_asq_total	food_allergy_nuts_feeding_status_case_combined_3y	-0.4687	0.1559	-3.0064	0.0026	-0.1145	0.0057	0.079	0.0233	8.97727	2.94937	-0.243012103093915	20259	61095	16075
c2y_asq_total	food_allergy_peanuts_feeding_status_case_combined_4y	-0.884	0.4271	-2.0698	0.0385	-0.0959	0.0056	0.079	0.0073	8.97727	1.01389	-0.197317810535878	20259	61089	16073
c2y_asq_total	food_allergy_score_cum_count_until_4yo	-0.225	0.082	-2.7447	0.0061	-0.0128	0.0058	0.079	0.064	8.97727	6.09524	-0.0119001617715075	20259	67669	17522
c2y_asq_total	food_allergy_sesame_feeding_status_case_combined_1yh	-0.5	0.2823	-1.7709	0.0766	-0.1064	0.0061	0.079	0.0083	8.97727	1.22059	-0.224833245454569	20259	64819	16935
c2y_asq_total	food_allergy_sesame_feeding_status_case_combined_2y	NA	NA	NA	NA	-0.0837	0.0055	0.079	-0.0116	8.97727	-2	NA	20259	64700	16900
c2y_asq_total	food_allergy_sesame_feeding_status_case_combined_3y	-0.5175	0.5417	-0.9553	0.3394	-0.0652	0.0051	0.079	0.0033	8.97727	0.540984	-0.140213824510709	20259	61095	16075
c2y_asq_total	food_allergy_shellfish_feeding_status_case_combined_1yh	-0.2274	0.1093	-2.0807	0.0375	-0.102	0.0058	0.079	0.0297	8.97727	4.30435	-0.218582541403602	20259	65303	17046
c2y_asq_total	food_allergy_shellfish_feeding_status_case_combined_2y	-0.5878	0.1966	-2.9902	0.0028	-0.1011	0.0061	0.079	0.0117	8.97727	1.82812	-0.208351241648467	20259	64701	16895
c2y_asq_total	food_allergy_shellfish_feeding_status_case_combined_3y	-0.6059	0.9244	-0.6554	0.5122	-0.0811	0.0053	0.079	0.0023	8.97727	0.338235	-0.176288439156117	20259	61264	16128
c2y_asq_total	food_allergy_shellfish_feeding_status_case_combined_4y	-0.3672	0.124	-2.9603	0.0031	-0.0582	0.0057	0.079	0.0249	8.97727	3.32	-0.117148883016152	20259	61118	16087
c2y_asq_total	food_allergy_soba_feeding_status_case_combined_1yh	-0.5754	0.1321	-4.3567	1.3204e-05	-0.0824	0.0057	0.079	0.0249	8.97727	3.95238	-0.15860549886715	20259	65303	17046
c2y_asq_total	food_allergy_soba_feeding_status_case_combined_2y	-0.5718	0.2072	-2.7598	0.0058	-0.0936	0.0059	0.079	0.0143	8.97727	2.2	-0.190245794807126	20259	64718	16905
c2y_asq_total	food_allergy_soba_feeding_status_case_combined_3y	-0.6338	0.4471	-1.4175	0.1563	-0.084	0.0055	0.079	0.0059	8.97727	0.819444	-0.177604843101516	20259	61195	16107
c2y_asq_total	food_allergy_soba_feeding_status_case_combined_4y	-0.5085	0.2221	-2.2898	0.022	-0.0735	0.0047	0.079	0.0094	8.97727	1.32394	-0.15391580951059	20259	61089	16073
c2y_asq_total	food_allergy_wheat_feeding_status_case_combined_1yh	-0.0402	0.1867	-0.2151	0.8297	-0.0296	0.0049	0.079	0.008	8.97727	1.45455	-0.065019523537024	20259	65300	17046
c2y_asq_total	fruit_allergy_score_until_4yo_positive	-0.3083	0.1585	-1.945	0.0518	0.0016	0.0049	0.079	0.0137	8.97727	2.20968	0.0141756570832734	20259	68095	17644
c2y_asq_total	gastroenteritis_cum_2y	-0.2327	0.2195	-1.0601	0.2891	0.0448	0.0056	0.079	0.0158	8.97727	2.07895	0.106518201013823	20259	70145	18122
c2y_asq_total	hand_foot_and_mouth_disease_cum_2y	NA	NA	NA	NA	0.0703	0.0051	0.079	-6e-04	8.97727	-0.0810811	NA	20259	63432	16531
c2y_asq_total	hba1c_ngsp_early	0.0326	0.0907	0.3592	0.7194	0.0045	0.0053	0.079	0.0558	8.97727	6.2	0.00818527212604441	20259	61862	16260
c2y_asq_total	herpangina_cum_2y	-0.1401	0.2194	-0.6383	0.5233	0.0475	0.0051	0.079	0.0091	8.97727	1.26389	0.111921120067418	20259	63889	16565
c2y_asq_total	hsv_infection_cum_2y	0.0528	0.3779	0.1398	0.8888	0.0175	0.0049	0.079	0.0026	8.97727	0.472727	0.0404717034404982	20259	58261	15203
c2y_asq_total	influenza_viral_infections_cum_4y	0.1151	0.1178	0.9773	0.3284	0.0462	0.0051	0.079	0.0286	8.97727	3.91781	0.10056356615603	20259	61851	16258
c2y_asq_total	intellectual_and_developmental_disability_including_language_delay_cum_4y	NA	NA	NA	NA	NA	NA	0.079	2e-04	8.97727	0.030303	NA	20259	47983	12516
c2y_asq_total	isacc_modified_current_runny_nose_autumn_2y	0.1131	0.7265	0.1557	0.8763	-0.0039	0.005	0.079	0.0014	8.97727	0.237288	-0.00995210714122683	20259	64676	16897
c2y_asq_total	isacc_modified_current_runny_nose_autumn_3y	0.1169	0.3193	0.366	0.7143	-0.0083	0.005	0.079	0.0039	8.97727	0.590909	-0.0210713070049071	20259	61264	16128
c2y_asq_total	isacc_modified_current_runny_nose_autumn_4y	NA	NA	NA	NA	-0.0079	0.0049	0.079	-0.0066	8.97727	-1.06452	NA	20259	61862	16260
c2y_asq_total	isacc_modified_current_runny_nose_nonpollen_season_2y	NA	NA	NA	NA	NA	NA	0.079	5e-04	8.97727	0.0746269	NA	20259	64701	16895
c2y_asq_total	isacc_modified_current_runny_nose_nonpollen_season_3y	NA	NA	NA	NA	-0.0102	0.0048	0.079	-0.0024	8.97727	-0.393443	NA	20259	61156	16105
c2y_asq_total	isacc_modified_current_runny_nose_nonpollen_season_4y	NA	NA	NA	NA	NA	NA	0.079	0.001	8.97727	0.149254	NA	20259	61862	16260
c2y_asq_total	isacc_modified_current_runny_nose_pollen_season_2y	NA	NA	NA	NA	NA	NA	0.079	6e-04	8.97727	0.0983607	NA	20259	64642	16879
c2y_asq_total	isacc_modified_current_runny_nose_pollen_season_3y	0.2909	0.2759	1.0544	0.2917	-0.006	0.0051	0.079	0.0055	8.97727	0.833333	-0.0200566867380292	20259	61095	16075
c2y_asq_total	isacc_modified_current_runny_nose_pollen_season_4y	-0.0678	0.1764	-0.3842	0.7008	-0.0045	0.0051	0.079	0.0103	8.97727	1.43056	-0.00823626056599328	20259	61862	16260
c2y_asq_total	isacc_modified_current_runny_nose_spring_2y	1	2.5141	0.5469	0.5844	-0.0096	0.0055	0.079	0.0019	8.97727	0.301587	-0.0389956001464205	20259	64819	16935
c2y_asq_total	isacc_modified_current_runny_nose_spring_3y	0.4236	0.6011	0.7047	0.481	-0.0062	0.0052	0.079	0.0027	8.97727	0.428571	-0.0203117415271123	20259	64718	16905
c2y_asq_total	isacc_modified_current_runny_nose_spring_4y	-0.0738	0.1768	-0.4175	0.6763	-0.0055	0.0049	0.079	0.0091	8.97727	1.28169	-0.0105218969566304	20259	61118	16087
c2y_asq_total	isacc_modified_current_runny_nose_summer_2y	NA	NA	NA	NA	-0.0186	0.0057	0.079	-7e-04	8.97727	-0.118644	NA	20259	64752	16915
c2y_asq_total	isacc_modified_current_runny_nose_summer_3y	0.568	0.9916	0.5729	0.5667	-0.0127	0.0052	0.079	0.0024	8.97727	0.358209	-0.0365431962615195	20259	64700	16900
c2y_asq_total	isacc_modified_current_runny_nose_summer_4y	NA	NA	NA	NA	-0.0119	0.0053	0.079	-3e-04	8.97727	-0.0379747	NA	20259	61089	16073
c2y_asq_total	isacc_modified_current_runny_nose_winter_2y	0.255	0.315	0.8094	0.4183	-0.0037	0.0052	0.079	0.0049	8.97727	0.742424	-0.0135214886810916	20259	64687	16896
c2y_asq_total	isacc_modified_current_runny_nose_winter_3y	NA	NA	NA	NA	-0.0074	0.0051	0.079	-9e-04	8.97727	-0.160714	NA	20259	61195	16107
c2y_asq_total	isacc_modified_current_runny_nose_winter_4y	NA	NA	NA	NA	-0.0122	0.0051	0.079	-0.0038	8.97727	-0.535211	NA	20259	61862	16260
c2y_asq_total	kawasaki_disease_cum_4y	NA	NA	NA	NA	-0.0043	0.0046	0.079	-6e-04	8.97727	-0.0967742	NA	20259	60213	15837
c2y_asq_total	length_of_labor	-0.2099	0.1115	-1.8832	0.0597	-0.0276	0.0055	0.079	0.0336	8.97727	4.73239	-0.0531744014167119	20259	60039	15785
c2y_asq_total	low_birth_weight	-0.0096	0.0998	-0.0966	0.923	-0.0378	0.0056	0.079	0.0312	8.97727	4.8	-0.0851681878502961	20259	64763	16919
c2y_asq_total	lower_respiratory_tract_infection_cum_2y	0.0357	0.1468	0.2433	0.8078	0.0347	0.0052	0.079	0.0186	8.97727	2.58333	0.0747626803157877	20259	69712	18000
c2y_asq_total	m1m_bed_time	NA	NA	NA	NA	NA	NA	0.079	2e-04	8.97727	0.0350877	NA	20259	67613	17513
c2y_asq_total	m1m_nap_count	0.084	0.1176	0.7138	0.4753	0.024	0.0055	0.079	0.0286	8.97727	4.4	0.049419758740065	20259	67637	17510
c2y_asq_total	m1m_night_wake_up_count	0.1223	0.1244	0.9836	0.3253	-7e-04	0.0057	0.079	0.0238	8.97727	3.83871	-0.00715291999255353	20259	67658	17519
c2y_asq_total	m1m_sleep_time_day	0.1304	0.0935	1.3942	0.1632	0.0399	0.0049	0.079	0.0395	8.97727	6.69492	0.0818256389431305	20259	67753	17547
c2y_asq_total	m1m_sleep_time_night	0.4761	0.1685	2.8261	0.0047	0.0725	0.0056	0.079	0.0141	8.97727	2.2381	0.144006845602101	20259	67701	17536
c2y_asq_total	m1m_total_sleep_time	0.3091	0.1118	2.7653	0.0057	0.0718	0.005	0.079	0.028	8.97727	4.66667	0.143513949865566	20259	69210	17885
c2y_asq_total	m1m_wake_up_time	-0.1641	0.1352	-1.2136	0.2249	0.0145	0.0055	0.079	0.0249	8.97727	3.19231	0.0400122020449306	20259	67669	17522
c2y_asq_total	milk_allergy_1hy	-0.1653	0.1508	-1.0963	0.2729	-0.0016	0.0051	0.079	0.0138	8.97727	2.15625	0.00223200356340523	20259	69945	18083
c2y_asq_total	milk_allergy_2y	-0.3684	0.1936	-1.9024	0.0571	-9e-04	0.0053	0.079	0.0113	8.97727	1.79365	0.00957193967575788	20259	70019	18097
c2y_asq_total	milk_allergy_3y	-0.3291	0.7833	-0.4202	0.6744	-0.0098	0.005	0.079	0.0017	8.97727	0.288136	-0.0174203959712915	20259	69210	17885
c2y_asq_total	milk_allergy_cum_4y	-0.1107	0.1341	-0.8257	0.409	-0.0056	0.0055	0.079	0.0203	8.97727	3.02985	-0.00779182491341423	20259	67613	17513
c2y_asq_total	milk_allergy_score_until_4yo	-0.1767	0.1059	-1.6692	0.0951	-0.0136	0.0054	0.079	0.0317	8.97727	4.28378	-0.0206156201278064	20259	69945	18083
c2y_asq_total	milk_allergy_score_until_4yo_positive	-0.1251	0.1083	-1.1547	0.2482	-0.0152	0.0054	0.079	0.0309	8.97727	4.06579	-0.0268746985686523	20259	70403	18183
c2y_asq_total	mumps_cum_4y	0.073	0.3005	0.243	0.808	0.0372	0.0052	0.079	0.0044	8.97727	0.594595	0.0957196680147704	20259	47540	12411
c2y_asq_total	mycotic_or_fungal_infection_cum_2y	0.0236	0.2612	0.0904	0.9279	0.0212	0.0057	0.079	0.0053	8.97727	0.929825	0.0496756587721342	20259	58181	15154
c2y_asq_total	nuts_allergy_score_until_4yo_positive	-0.1134	0.2065	-0.5493	0.5828	0.0057	0.0051	0.079	0.0098	8.97727	1.44118	0.0159095491015512	20259	67701	17536
c2y_asq_total	otitis_media_cum_2y	0.0443	0.1151	0.3852	0.7001	0.0552	0.0047	0.079	0.0243	8.97727	3.68182	0.128727404951992	20259	60292	15562
c2y_asq_total	out_of_night_diapers_age_4y	-0.5432	0.185	-2.9364	0.0033	-0.0884	0.0052	0.079	0.0304	8.97727	2.15603	-0.175499961967749	20259	61862	16260
c2y_asq_total	participant_reported_food_allergy_cum_4y	-0.1351	0.0991	-1.3637	0.1727	-0.0049	0.0055	0.079	0.0429	8.97727	4.71429	-0.00265237098830492	20259	67613	17513
c2y_asq_total	peanuts_allergy_score_4yo_positive	0.0991	0.5568	0.1779	0.8588	-8e-04	0.0049	0.079	0.0018	8.97727	0.28125	-0.00299415284606369	20259	67753	17547
c2y_asq_total	premature_birth	0.0232	0.1934	0.1197	0.9047	-0.0259	0.0051	0.079	0.0091	8.97727	1.56897	-0.0586549577566063	20259	64843	16941
c2y_asq_total	psychomotor_developmental_delay_cum_4y	NA	NA	NA	NA	-0.1772	0.0042	0.079	-0.0018	8.97727	-0.295082	NA	20259	20259	20259
c2y_asq_total	roseola_infantum_cum_2y	-0.1163	0.1746	-0.6659	0.5054	0.0798	0.0053	0.079	0.0126	8.97727	2	0.180570317761651	20259	67528	17514
c2y_asq_total	rsv_infection_cum_2y	-0.0473	0.0981	-0.4825	0.6295	0.0599	0.0051	0.079	0.0361	8.97727	5.30882	0.144710140916008	20259	59441	15533
c2y_asq_total	shellfish_allergy_score_until_4yo_positive	9e-04	0.3726	0.0024	0.9981	-0.0034	0.0049	0.079	0.0027	8.97727	0.442623	-0.00750414211316691	20259	67753	17547
c2y_asq_total	soba_allergy_score_until_4yo_positive	-0.0066	0.1769	-0.0374	0.9702	-0.0129	0.0051	0.079	0.0105	8.97727	1.75	-0.0283322345251859	20259	67753	17547
c2y_asq_total	soybean_allergy_score_until_4yo_positive	-0.0359	0.1825	-0.1968	0.844	-0.0145	0.0047	0.079	0.0084	8.97727	1.29231	-0.0305466753602484	20259	70403	18183
c2y_asq_total	streptococcus_pyogenes_cum_4y	0.0738	0.2511	0.2937	0.769	0.0179	0.0054	0.079	0.0062	8.97727	0.984127	0.039624634244187	20259	59936	15774
c2y_asq_total	upper_respiratory_tract_infection_cum_2y	-0.2197	0.138	-1.5915	0.1115	0.016	0.005	0.079	0.018	8.97727	2.64706	0.0438107687594785	20259	69669	18008
c2y_asq_total	urinary_tract_infections_cum_4y	NA	NA	NA	NA	0.0059	0.0049	0.079	-0.0027	8.97727	-0.442623	NA	20259	59348	15510
c2y_asq_total	urticaria_cum_4y	-0.2341	0.1958	-1.1957	0.2318	0.0058	0.0049	0.079	0.0121	8.97727	1.77941	0.0232313583511069	20259	45692	11826
c2y_asq_total	varicella_cum_4y	0.1185	0.292	0.4059	0.6848	0.0549	0.0052	0.079	0.0045	8.97727	0.642857	0.126306418739063	20259	59136	15427
c2y_asq_total	wheat_allergy_score_until_4yo_positive	-0.0873	0.1031	-0.8462	0.3975	-0.0088	0.0053	0.079	0.0305	8.97727	4.55224	-0.0148077746123515	20259	70403	18183
c2y_bmi	BMI	0.4039	0.0316	12.7678	2.4818e-37	0.0246	0.0081	0.237	0.1732	16.4583	19.4607	-0.0720567566813477	61559	163835	0
c2y_bmi	adenovirus_infection_cum_2y	-7e-04	0.0974	-0.0067	0.9947	0.0207	0.0058	0.237	0.0171	16.4583	2.71429	0.025832201602514	62863	69945	61480
c2y_bmi	allergic_conjunctivitis_cum_4y	-0.194	0.1128	-1.7203	0.0854	-0.0064	0.0054	0.237	0.0162	16.4583	2.28169	0.00587472946359013	62863	69212	60908
c2y_bmi	allergic_conjunctivitis_or_rhinitis_or_hay_fever_cum_4y	0.0768	0.1447	0.5303	0.5959	-0.0127	0.0056	0.237	0.0086	16.4583	1.11688	-0.0197971095392237	62863	69258	60940
c2y_bmi	allergic_rhinitis_cum_4y	0.0454	0.1191	0.3813	0.703	-0.0104	0.0055	0.237	0.0126	16.4583	1.55556	-0.015834218985495	62863	69212	60908
c2y_bmi	any_food_allergy_score_positive_until_4yo	-0.0129	0.0643	-0.2002	0.8413	-0.0333	0.0063	0.237	0.0548	16.4583	5.48	-0.0422301272762844	62863	78115	62505
c2y_bmi	asthma_cum_4y	0.1783	0.0821	2.1709	0.0299	0.0515	0.0057	0.237	0.0306	16.4583	3.1875	0.0470856244193594	62863	69461	61120
c2y_bmi	atopic_dermatitis_cum_4y	-0.0241	0.0568	-0.4249	0.6709	-0.0062	0.0059	0.237	0.0633	16.4583	5.86111	-0.00444447626284124	62863	69328	61006
c2y_bmi	autistic_spectrum_disorder_and_pddnos_cum_4y	0.1818	0.1351	1.3461	0.1783	-8e-04	0.0053	0.237	0.0107	16.4583	1.94545	-0.0115009623848958	62863	67753	62366
c2y_bmi	bone_fracture_cum_4y	-0.135	0.2847	-0.4743	0.6353	-0.0013	0.0057	0.237	0.0034	16.4583	0.548387	0.00283424119029462	62863	67701	62327
c2y_bmi	breast_feeding_cessation_1m	-0.1285	0.2308	-0.5569	0.5776	0.0201	0.0061	0.237	0.004	16.4583	0.634921	0.0296473591704893	62863	64701	58564
c2y_bmi	breast_feeding_cessation_2m	0.0291	0.1009	0.288	0.7734	0.0202	0.0059	0.237	0.0142	16.4583	2.18462	0.0234174559569493	62863	64701	58564
c2y_bmi	breast_feeding_cessation_3m	-0.1372	0.1267	-1.0832	0.2787	0.0226	0.0059	0.237	0.0112	16.4583	1.77778	0.0364684558968626	62863	64718	58580
c2y_bmi	breast_feeding_cessation_age	0.1895	0.1221	1.5521	0.1206	-0.0773	0.006	0.237	0.018	16.4583	2.14286	-0.111551795707867	62863	64700	58561
c2y_bmi	breast_feeding_period_1y	0.2437	0.0979	2.4885	0.0128	-0.0454	0.0058	0.237	0.0188	16.4583	2.84848	-0.0759637347992434	62863	64642	58513
c2y_bmi	c1hy_bed_time	-0.0254	0.0805	-0.3152	0.7526	-0.0221	0.0059	0.237	0.0269	16.4583	3.68493	-0.0261632444449955	62863	61089	55735
c2y_bmi	c1hy_nap_count	0.014	0.096	0.1462	0.8838	-0.0426	0.0055	0.237	0.0165	16.4583	2.46269	-0.0556778938000451	62863	61118	55759
c2y_bmi	c1hy_night_wake_up_count	0.1871	0.0725	2.5812	0.0098	0.0164	0.0053	0.237	0.0287	16.4583	4.28358	0.00325275060897547	62863	61118	55759
c2y_bmi	c1hy_sleep_time_day	-0.065	0.0964	-0.6743	0.5001	-0.0445	0.0053	0.237	0.0195	16.4583	3.25	-0.0520947471305464	62863	61095	55738
c2y_bmi	c1hy_sleep_time_night	-0.014	0.0893	-0.1564	0.8757	0.0188	0.0058	0.237	0.0231	16.4583	3.34783	0.0253994171136842	62863	61156	55793
c2y_bmi	c1hy_total_sleep_time	-0.1336	0.1248	-1.0708	0.2843	-0.0308	0.0054	0.237	0.01	16.4583	1.5873	-0.0319187129995556	62863	61095	55738
c2y_bmi	c1hy_wake_up_time	-0.118	0.0525	-2.2465	0.0247	-0.0732	0.0059	0.237	0.0699	16.4583	9.07792	-0.0785840478890892	62863	61089	55735
c2y_bmi	c1y_0170001_1_3	-0.0871	0.0646	-1.3491	0.1773	-0.0191	0.006	0.237	0.0501	16.4583	5.16495	-0.0137670857523876	62863	61264	55881
c2y_bmi	c1y_bed_time	-0.115	0.1182	-0.973	0.3305	-0.0205	0.0061	0.237	0.0129	16.4583	2.01562	-0.0261926145935319	62863	45836	37828
c2y_bmi	c1y_nap_count	-0.1084	0.0974	-1.1131	0.2657	-0.0163	0.006	0.237	0.0192	16.4583	3.04762	-0.0127841289545367	62863	79676	62792
c2y_bmi	c1y_night_wake_up_count	0.2353	0.0943	2.4961	0.0126	0.0025	0.0056	0.237	0.0191	16.4583	3.03175	-0.015021299754268	62863	78089	61763
c2y_bmi	c1y_sleep_time_day	-0.1895	0.0958	-1.9785	0.0479	-0.0311	0.0055	0.237	0.0204	16.4583	3.2381	-0.0250367452391373	62863	60213	54948
c2y_bmi	c1y_sleep_time_night	-0.0512	0.0736	-0.6958	0.4866	0.0183	0.005	0.237	0.029	16.4583	4.26471	0.0287365110311987	62863	60213	54948
c2y_bmi	c1y_total_sleep_time	-0.2067	0.0731	-2.8273	0.0047	-0.0172	0.0052	0.237	0.0279	16.4583	4.5	-0.00284516073023095	62863	60213	54948
c2y_bmi	c1y_wake_up_time	-0.1086	0.0534	-2.034	0.0419	-0.0457	0.006	0.237	0.063	16.4583	8.87324	-0.0610900071564735	62863	45692	37725
c2y_bmi	c2hy_bmi	0.9943	0.0163	61.0186	0	0.6342	0.0096	0.237	0.2398	16.4583	16.2027	0.945725614340502	62863	40817	33558
c2y_bmi	c3hy_bmi	0.9433	0.0177	53.1545	0	0.5732	0.0096	0.237	0.2701	16.4583	16.3697	0.529614552205588	62863	60244	55647
c2y_bmi	c3y_bed_time	-0.1722	0.0735	-2.3431	0.0191	-5e-04	0.0051	0.237	0.0309	16.4583	4.29167	0.0165090862294957	62863	69712	61282
c2y_bmi	c3y_bmi	0.9953	0.0167	59.4767	0	0.6064	0.0096	0.237	0.2654	16.4583	15.7976	0.889206166898783	62863	40817	33558
c2y_bmi	c3y_nap_count	-0.0753	0.0909	-0.8289	0.4071	0.0195	0.0057	0.237	0.0206	16.4583	3.12121	0.0326183618760238	62863	60292	52342
c2y_bmi	c3y_night_wake_up_count	0.3474	0.1112	3.1244	0.0018	0.0241	0.0059	0.237	0.0214	16.4583	2.77922	0.00149693223368172	62863	69669	61262
c2y_bmi	c3y_sleep_time_day	-0.0978	0.0865	-1.1301	0.2584	-0.0019	0.0056	0.237	0.0233	16.4583	3.32857	0.00529171830350503	62863	45692	37722
c2y_bmi	c3y_sleep_time_night	0.0406	0.0716	0.5671	0.5706	-0.0127	0.0052	0.237	0.0351	16.4583	4.94366	-0.0206451932812145	62863	73666	61682
c2y_bmi	c3y_total_sleep_time	-0.1093	0.1226	-0.8919	0.3724	-0.0082	0.0055	0.237	0.0118	16.4583	1.84375	-0.00674400266983504	62863	45835	37827
c2y_bmi	c3y_wake_up_time	-0.2394	0.0555	-4.3096	1.6353e-05	-0.0625	0.0062	0.237	0.0777	16.4583	9.03488	-0.0415362176225935	62863	70145	61640
c2y_bmi	c4y_bmi	0.9349	0.018	52.0211	0	0.5588	0.0097	0.237	0.2773	16.4583	16.7048	0.51042365714766	62863	59758	55357
c2y_bmi	c6m_bed_time	0.1088	0.095	1.1453	0.2521	-0.0175	0.0054	0.237	0.0177	16.4583	2.85484	-0.031371068933763	62863	58261	52658
c2y_bmi	c6m_nap_count	-0.0132	0.096	-0.1375	0.8907	-0.0185	0.006	0.237	0.0172	16.4583	3.07143	-0.0234155124051011	62863	58567	53151
c2y_bmi	c6m_night_wake_up_count	-0.0766	0.0913	-0.8387	0.4016	0.0027	0.005	0.237	0.0195	16.4583	3.36207	0.00957233437525055	62863	59441	53724
c2y_bmi	c6m_sleep_time_day	-0.0022	0.0806	-0.0278	0.9778	-0.0355	0.0055	0.237	0.0205	16.4583	3.53448	-0.0440631059836222	62863	63889	58824
c2y_bmi	c6m_sleep_time_night	-0.0228	0.0874	-0.2613	0.7938	0.0155	0.0058	0.237	0.0187	16.4583	2.92188	0.0214595696017486	62863	63432	57403
c2y_bmi	c6m_total_sleep_time	-0.0498	0.0972	-0.5121	0.6086	-0.0187	0.0055	0.237	0.0138	16.4583	2.3	-0.0193001157078309	62863	67528	62194
c2y_bmi	c6m_wake_up_time	-0.0168	0.0578	-0.291	0.771	-0.0362	0.0052	0.237	0.0394	16.4583	5.9697	-0.0467269314722426	62863	58181	52592
c2y_bmi	childcare_facility_daycare_time_3y	0.4252	0.2886	1.4731	0.1407	0.0703	0.0056	0.237	0.0083	16.4583	0.783019	0.0663110048240123	62863	65579	58972
c2y_bmi	childcare_facility_daycare_time_4y	NA	NA	NA	NA	NA	NA	0.237	5e-04	16.4583	0.0694444	NA	62863	65579	58972
c2y_bmi	childcare_facility_starting_age	-0.1267	0.1499	-0.8453	0.398	-0.1014	0.0055	0.237	0.0107	16.4583	0.972727	-0.122328287326653	62863	61195	55824
c2y_bmi	constipation_3y	-0.0107	0.0874	-0.1221	0.9028	0.0032	0.0062	0.237	0.028	16.4583	3.94366	0.00490278422181574	62863	67658	62286
c2y_bmi	constipation_4y	-0.0302	0.0726	-0.4164	0.6771	-7e-04	0.0054	0.237	0.0332	16.4583	4.61111	0.00226566646790915	62863	67658	62286
c2y_bmi	constipation_cum_4y	-0.0211	0.0686	-0.3078	0.7582	-0.0018	0.0056	0.237	0.0485	16.4583	5.98765	0.000362920648913013	62863	65300	59052
c2y_bmi	constipation_severity_3y	-0.0042	0.0761	-0.0555	0.9558	0.0163	0.0059	0.237	0.0363	16.4583	4.65385	0.0203613600900027	62863	67637	62264
c2y_bmi	constipation_severity_4y	0.0229	0.0772	0.2964	0.7669	-9e-04	0.0057	0.237	0.0324	16.4583	4.37838	-0.00343259588865294	62863	67613	62242
c2y_bmi	egg_allergy_1hy	0.0768	0.0968	0.7929	0.4278	-0.016	0.0053	0.237	0.0172	16.4583	2.6875	-0.0257248745426086	62863	61740	57375
c2y_bmi	egg_allergy_2y	0.1184	0.0922	1.2851	0.1988	-0.0265	0.0053	0.237	0.024	16.4583	3.80952	-0.0489575360115732	62863	53035	45924
c2y_bmi	egg_allergy_3y	0.0043	0.0747	0.0575	0.9542	-0.0143	0.0053	0.237	0.0306	16.4583	4.56716	-0.0189773997496972	62863	71842	60232
c2y_bmi	egg_allergy_4y	0.0593	0.0957	0.6196	0.5355	-0.0225	0.006	0.237	0.0247	16.4583	3.38356	-0.0343117016645757	62863	59541	54926
c2y_bmi	egg_allergy_cum_4y	0.0431	0.079	0.5458	0.5852	-0.0214	0.0059	0.237	0.0351	16.4583	4.28049	-0.0327871035518571	62863	79056	62336
c2y_bmi	egg_allergy_score_until_4yo	0.0138	0.0642	0.2146	0.8301	-0.0267	0.0062	0.237	0.0558	16.4583	5.58	-0.0373192299038645	62863	59497	54269
c2y_bmi	egg_allergy_score_until_4yo_positive	-0.019	0.0659	-0.2885	0.773	-0.023	0.0063	0.237	0.052	16.4583	5.14851	-0.0273964730014899	62863	60884	55999
c2y_bmi	exclusive_breastfeeding_1y	0.0857	0.0763	1.1229	0.2615	-0.0507	0.0056	0.237	0.0262	16.4583	3.9697	-0.0719131040038213	62863	64642	58513
c2y_bmi	febrile_convulsion_cum_4y	0.1172	0.0536	2.1853	0.0289	0.0178	0.0056	0.237	0.0888	16.4583	8.07273	0.00268896006394714	62863	69461	61120
c2y_bmi	feeding_type_yesterday_breast_feeding_count_1m	0.1082	0.0905	1.195	0.2321	-0.0178	0.0055	0.237	0.0168	16.4583	2.84746	-0.0526460971330944	62863	20259	16384
c2y_bmi	feeding_type_yesterday_formula_feeding_count_1m	0.1319	0.1982	0.6656	0.5057	0.0018	0.0058	0.237	0.0086	16.4583	0.754386	-0.00233882217996932	62863	20259	16384
c2y_bmi	fever_count_cum_2hy	-0.0783	0.0633	-1.2364	0.2163	0.027	0.0059	0.237	0.0463	16.4583	5.38372	0.0427683427865688	62863	67613	62242
c2y_bmi	fever_count_cum_2y	-0.0431	0.0698	-0.6182	0.5364	0.0392	0.0063	0.237	0.036	16.4583	4.44444	0.052494352611878	62863	67669	62298
c2y_bmi	fever_over_39c_count_cum_2hy	-0.0496	0.0761	-0.652	0.5144	0.0055	0.0061	0.237	0.0364	16.4583	4.08989	0.0120881169082921	62863	67669	62298
c2y_bmi	fever_over_39c_count_cum_2y	-0.0021	0.0788	-0.0273	0.9782	0.0151	0.0061	0.237	0.0302	16.4583	3.82278	0.0185830824190926	62863	67682	62308
c2y_bmi	first_vaccination_bcg	-0.2378	0.2231	-1.0658	0.2865	-0.0142	0.0057	0.237	0.0051	16.4583	0.822581	-0.00819203743323829	62863	65303	59060
c2y_bmi	first_vaccination_dpt	NA	NA	NA	NA	NA	NA	0.237	0.0012	16.4583	0.193548	NA	62863	65300	59052
c2y_bmi	first_vaccination_haemophilus_b_influenzae	NA	NA	NA	NA	NA	NA	0.237	8e-04	16.4583	0.135593	NA	62863	64819	58665
c2y_bmi	first_vaccination_hbv	0.0066	0.103	0.0643	0.9487	0.0034	0.0053	0.237	0.015	16.4583	2.63158	0.00381776949067898	62863	64676	58542
c2y_bmi	first_vaccination_pneumococcus	NA	NA	NA	NA	0.009	0.0057	0.237	-0.0025	16.4583	-0.403226	NA	62863	64752	58608
c2y_bmi	first_vaccination_polio	NA	NA	NA	NA	-0.0082	0.0052	0.237	-0.0064	16.4583	-1.12281	NA	62863	65303	59060
c2y_bmi	first_vaccination_rotavirus	0.0633	0.151	0.4195	0.6749	0.0044	0.006	0.237	0.0073	16.4583	1.17742	0.00245939270980398	62863	65303	59060
c2y_bmi	fish_allergy_score_until_4yo_positive	0.0372	0.1332	0.2792	0.7801	-0.0098	0.0048	0.237	0.0081	16.4583	1.55769	-0.0143250099647899	62863	60807	55935
c2y_bmi	food_allergy_cum_4y	0.0071	0.0689	0.1027	0.9182	-0.0257	0.0061	0.237	0.0458	16.4583	4.77083	-0.0334603899484411	62863	69328	61006
c2y_bmi	food_allergy_cum_count_until_4yo	-0.0293	0.0719	-0.4079	0.6833	-0.0235	0.006	0.237	0.0447	16.4583	4.96667	-0.0273763029987934	62863	77807	62282
c2y_bmi	food_allergy_egg_feeding_status_case_combined_1yh	0.0264	0.0665	0.3974	0.6911	-0.0327	0.0054	0.237	0.0402	16.4583	4.46667	-0.0458507640711871	62863	78115	62505
c2y_bmi	food_allergy_egg_feeding_status_case_combined_2y	-0.003	0.0742	-0.041	0.9673	-0.0219	0.0054	0.237	0.0343	16.4583	4.34177	-0.0368062436185378	62863	43650	36002
c2y_bmi	food_allergy_egg_feeding_status_case_combined_3y	0.0065	0.0904	0.0721	0.9425	-0.0165	0.0054	0.237	0.0219	16.4583	2.60714	-0.0216053480331242	62863	73735	61736
c2y_bmi	food_allergy_egg_feeding_status_case_combined_4y	0.1794	0.1243	1.4436	0.1489	-0.0295	0.0062	0.237	0.0133	16.4583	1.77333	-0.0487167528920762	62863	70924	61177
c2y_bmi	food_allergy_fish_feeding_status_case_combined_1yh	NA	NA	NA	NA	-0.0079	0.0061	0.237	-0.0077	16.4583	-1.30508	NA	62863	78062	62476
c2y_bmi	food_allergy_fish_feeding_status_case_combined_2y	0.15	0.2627	0.571	0.568	-0.0159	0.0049	0.237	0.0034	16.4583	0.53125	-0.0314129618508474	62863	43650	36002
c2y_bmi	food_allergy_fish_feeding_status_case_combined_3y	NA	NA	NA	NA	-0.0037	0.0049	0.237	-0.0118	16.4583	-2.40816	NA	62863	73735	61736
c2y_bmi	food_allergy_fruit_feeding_status_case_combined_1yh	-0.052	0.1449	-0.3587	0.7198	-0.0167	0.0053	0.237	0.0068	16.4583	1.21429	-0.0191119686323613	62863	78062	62476
c2y_bmi	food_allergy_fruit_feeding_status_case_combined_2y	0.1691	1.1433	0.1479	0.8824	-0.0219	0.0058	0.237	0.002	16.4583	0.3125	-0.0323760098211852	62863	70975	59536
c2y_bmi	food_allergy_fruit_feeding_status_case_combined_3y	NA	NA	NA	NA	-0.0057	0.0052	0.237	-7e-04	16.4583	-0.107692	NA	62863	73809	61800
c2y_bmi	food_allergy_milk_feeding_status_case_combined_1yh	0.0174	0.119	0.1465	0.8835	-0.0289	0.0058	0.237	0.0113	16.4583	1.82258	-0.0383405567145176	62863	78115	62505
c2y_bmi	food_allergy_milk_feeding_status_case_combined_2y	-0.0417	0.0968	-0.4311	0.6664	-0.0284	0.0057	0.237	0.0185	16.4583	2.84615	-0.0445593451623034	62863	43650	36002
c2y_bmi	food_allergy_milk_feeding_status_case_combined_3y	-0.0794	0.1478	-0.5374	0.591	-0.0222	0.006	0.237	0.0097	16.4583	1.49231	-0.0237849719097279	62863	73735	61736
c2y_bmi	food_allergy_milk_feeding_status_case_combined_4y	0.0401	0.1448	0.2766	0.7821	-0.0203	0.0054	0.237	0.0075	16.4583	1.10294	-0.0273751786909317	62863	71094	61319
c2y_bmi	food_allergy_non_peanuts_nuts_feeding_status_case_combined_4y	-0.0666	0.1553	-0.4288	0.6681	-0.0105	0.0051	0.237	0.0075	16.4583	0.9375	-0.00993420204873369	62863	71026	61261
c2y_bmi	food_allergy_nuts_feeding_status_case_combined_1yh	0.0175	0.0785	0.2227	0.8238	-0.041	0.0052	0.237	0.0278	16.4583	3.97143	-0.0709131623615517	62863	43650	36002
c2y_bmi	food_allergy_nuts_feeding_status_case_combined_2y	-0.0219	0.0962	-0.2278	0.8198	-0.0219	0.0058	0.237	0.0206	16.4583	2.98551	-0.0261604948296779	62863	73767	61766
c2y_bmi	food_allergy_nuts_feeding_status_case_combined_3y	0.1084	0.0931	1.1644	0.2443	-0.0261	0.0057	0.237	0.0233	16.4583	2.94937	-0.0423304392997744	62863	70924	61177
c2y_bmi	food_allergy_peanuts_feeding_status_case_combined_4y	-0.0714	0.1628	-0.4382	0.6612	-0.0052	0.0052	0.237	0.0073	16.4583	1.01389	-0.00310467696115239	62863	71026	61261
c2y_bmi	food_allergy_score_cum_count_until_4yo	-0.0028	0.0595	-0.0467	0.9627	-0.0361	0.0063	0.237	0.064	16.4583	6.09524	-0.0475599125202411	62863	77807	62282
c2y_bmi	food_allergy_sesame_feeding_status_case_combined_1yh	0.0451	0.1361	0.3315	0.7403	-0.0371	0.0057	0.237	0.0083	16.4583	1.22059	-0.0501194560523566	62863	78071	62482
c2y_bmi	food_allergy_sesame_feeding_status_case_combined_2y	NA	NA	NA	NA	-0.0098	0.0056	0.237	-0.0116	16.4583	-2	NA	62863	73767	61766
c2y_bmi	food_allergy_sesame_feeding_status_case_combined_3y	-0.4807	0.5088	-0.9446	0.3448	-5e-04	0.0055	0.237	0.0033	16.4583	0.540984	0.0147912296868002	62863	71266	61463
c2y_bmi	food_allergy_shellfish_feeding_status_case_combined_1yh	0.0108	0.0748	0.1437	0.8858	-0.0344	0.005	0.237	0.0297	16.4583	4.30435	-0.0458808689373321	62863	78062	62476
c2y_bmi	food_allergy_shellfish_feeding_status_case_combined_2y	-0.0675	0.1117	-0.604	0.5458	-0.023	0.0055	0.237	0.0117	16.4583	1.82812	-0.0256228853678561	62863	70975	59536
c2y_bmi	food_allergy_shellfish_feeding_status_case_combined_3y	0.382	0.7058	0.5413	0.5883	-0.0215	0.0054	0.237	0.0023	16.4583	0.338235	-0.037461094754681	62863	73304	61411
c2y_bmi	food_allergy_shellfish_feeding_status_case_combined_4y	-0.0506	0.0866	-0.5843	0.559	-0.0142	0.0056	0.237	0.0249	16.4583	3.32	-0.0134417010908086	62863	71094	61319
c2y_bmi	food_allergy_soba_feeding_status_case_combined_1yh	-0.004	0.0803	-0.0495	0.9605	-0.0135	0.0056	0.237	0.0249	16.4583	3.95238	-0.0171920310502342	62863	78071	62482
c2y_bmi	food_allergy_soba_feeding_status_case_combined_2y	0.1281	0.1057	1.2122	0.2254	-0.0112	0.0057	0.237	0.0143	16.4583	2.2	-0.0230886919655459	62863	70975	59536
c2y_bmi	food_allergy_soba_feeding_status_case_combined_3y	0.1342	0.1909	0.7033	0.4819	-0.0029	0.0058	0.237	0.0059	16.4583	0.819444	-0.00938817762033611	62863	71266	61463
c2y_bmi	food_allergy_soba_feeding_status_case_combined_4y	0.1168	0.1487	0.7856	0.4321	-0.0032	0.0055	0.237	0.0094	16.4583	1.32394	-0.0103559419212618	62863	71026	61261
c2y_bmi	food_allergy_wheat_feeding_status_case_combined_1yh	0.123	0.1262	0.9749	0.3296	-0.0222	0.005	0.237	0.008	16.4583	1.45455	-0.0347639347846834	62863	78115	62505
c2y_bmi	fruit_allergy_score_until_4yo_positive	-0.0847	0.1103	-0.7672	0.443	-0.0111	0.005	0.237	0.0137	16.4583	2.20968	-0.00878053836979332	62863	58807	54237
c2y_bmi	gastroenteritis_cum_2y	-0.2405	0.1516	-1.5861	0.1127	0.036	0.0057	0.237	0.0158	16.4583	2.07895	0.0619741783676559	62863	69210	60905
c2y_bmi	hand_foot_and_mouth_disease_cum_2y	NA	NA	NA	NA	0.0685	0.0054	0.237	-6e-04	16.4583	-0.0810811	NA	62863	70019	61549
c2y_bmi	hba1c_ngsp_early	-0.0143	0.059	-0.2424	0.8085	6e-04	0.006	0.237	0.0558	16.4583	6.2	0.00275151916234093	62863	60310	53468
c2y_bmi	herpangina_cum_2y	-0.0661	0.1325	-0.4989	0.6178	0.0066	0.0056	0.237	0.0091	16.4583	1.26389	0.0117122063602807	62863	70019	61549
c2y_bmi	hsv_infection_cum_2y	0.103	0.2578	0.3995	0.6895	0.0055	0.0053	0.237	0.0026	16.4583	0.472727	0.00386908127510017	62863	69945	61480
c2y_bmi	influenza_viral_infections_cum_4y	0.0575	0.0809	0.7103	0.4775	0.0194	0.0057	0.237	0.0286	16.4583	3.91781	0.0188671233113502	62863	70403	61525
c2y_bmi	intellectual_and_developmental_disability_including_language_delay_cum_4y	NA	NA	NA	NA	NA	NA	0.237	2e-04	16.4583	0.030303	NA	62863	67753	62366
c2y_bmi	isacc_modified_current_runny_nose_autumn_2y	0.3194	1.1677	0.2735	0.7844	0.0289	0.0059	0.237	0.0014	16.4583	0.237288	0.0329336305861035	62863	70970	55846
c2y_bmi	isacc_modified_current_runny_nose_autumn_3y	0.221	0.2612	0.8461	0.3975	0.0153	0.0053	0.237	0.0039	16.4583	0.590909	0.00984302924612243	62863	62863	62863
c2y_bmi	isacc_modified_current_runny_nose_autumn_4y	NA	NA	NA	NA	0.0122	0.0058	0.237	-0.0066	16.4583	-1.06452	NA	62863	77888	61651
c2y_bmi	isacc_modified_current_runny_nose_nonpollen_season_2y	NA	NA	NA	NA	NA	NA	0.237	5e-04	16.4583	0.0746269	NA	62863	67970	58085
c2y_bmi	isacc_modified_current_runny_nose_nonpollen_season_3y	NA	NA	NA	NA	-8e-04	0.0052	0.237	-0.0024	16.4583	-0.393443	NA	62863	60951	56054
c2y_bmi	isacc_modified_current_runny_nose_nonpollen_season_4y	NA	NA	NA	NA	NA	NA	0.237	0.001	16.4583	0.149254	NA	62863	52971	45874
c2y_bmi	isacc_modified_current_runny_nose_pollen_season_2y	NA	NA	NA	NA	NA	NA	0.237	6e-04	16.4583	0.0983607	NA	62863	40817	33558
c2y_bmi	isacc_modified_current_runny_nose_pollen_season_3y	0.3625	0.2486	1.4583	0.1448	3.8771e-05	0.0048	0.237	0.0055	16.4583	0.833333	-0.0149759124078359	62863	62924	57661
c2y_bmi	isacc_modified_current_runny_nose_pollen_season_4y	-0.0175	0.1209	-0.1445	0.8851	-0.0012	0.0054	0.237	0.0103	16.4583	1.43056	-0.00101989674188866	62863	38984	33928
c2y_bmi	isacc_modified_current_runny_nose_spring_2y	0.124	0.3643	0.3404	0.7336	0.0101	0.0056	0.237	0.0019	16.4583	0.301587	0.0221939281356024	62863	20259	16384
c2y_bmi	isacc_modified_current_runny_nose_spring_3y	0.363	0.4542	0.7993	0.4241	-0.0049	0.0053	0.237	0.0027	16.4583	0.428571	-0.0168046977278502	62863	64328	56897
c2y_bmi	isacc_modified_current_runny_nose_spring_4y	0.0251	0.1305	0.1921	0.8477	-0.0048	0.0054	0.237	0.0091	16.4583	1.28169	-0.00750594196881012	62863	59290	54663
c2y_bmi	isacc_modified_current_runny_nose_summer_2y	NA	NA	NA	NA	0.0061	0.0057	0.237	-7e-04	16.4583	-0.118644	NA	62863	71674	56421
c2y_bmi	isacc_modified_current_runny_nose_summer_3y	0.3001	0.5425	0.5532	0.5802	2e-04	0.006	0.237	0.0024	16.4583	0.358209	-0.00794741141223334	62863	60593	55222
c2y_bmi	isacc_modified_current_runny_nose_summer_4y	NA	NA	NA	NA	-0.0096	0.0054	0.237	-3e-04	16.4583	-0.0379747	NA	62863	79490	62652
c2y_bmi	isacc_modified_current_runny_nose_winter_2y	-0.0423	0.1691	-0.25	0.8026	0.0339	0.0058	0.237	0.0049	16.4583	0.742424	0.0454965963822977	62863	79712	62816
c2y_bmi	isacc_modified_current_runny_nose_winter_3y	NA	NA	NA	NA	0.0159	0.0052	0.237	-9e-04	16.4583	-0.160714	NA	62863	61277	56820
c2y_bmi	isacc_modified_current_runny_nose_winter_4y	NA	NA	NA	NA	0.0192	0.0057	0.237	-0.0038	16.4583	-0.535211	NA	62863	71814	60209
c2y_bmi	kawasaki_disease_cum_4y	NA	NA	NA	NA	-0.0122	0.0054	0.237	-6e-04	16.4583	-0.0967742	NA	62863	69461	61120
c2y_bmi	length_of_labor	0.099	0.0801	1.236	0.2164	-0.015	0.0063	0.237	0.0336	16.4583	4.73239	-0.0293117310009474	62863	64700	58561
c2y_bmi	low_birth_weight	-0.2594	0.0732	-3.5425	4e-04	-0.0934	0.0059	0.237	0.0312	16.4583	4.8	-0.0923330535944697	62863	65579	58972
c2y_bmi	lower_respiratory_tract_infection_cum_2y	0.17	0.0984	1.728	0.084	0.0465	0.0055	0.237	0.0186	16.4583	2.58333	0.0451333362309342	62863	69261	60948
c2y_bmi	m1m_bed_time	NA	NA	NA	NA	NA	NA	0.237	2e-04	16.4583	0.0350877	NA	62863	47983	43703
c2y_bmi	m1m_nap_count	0.0927	0.0858	1.0798	0.2802	-0.0065	0.0057	0.237	0.0286	16.4583	4.4	-0.017336555584182	62863	59936	54705
c2y_bmi	m1m_night_wake_up_count	0.0627	0.0868	0.7224	0.4701	-0.0097	0.006	0.237	0.0238	16.4583	3.83871	-0.0196563689612219	62863	47540	43269
c2y_bmi	m1m_sleep_time_day	-0.0318	0.0631	-0.5045	0.6139	-0.0164	0.006	0.237	0.0395	16.4583	6.69492	-0.0182493924761177	62863	59136	53473
c2y_bmi	m1m_sleep_time_night	-0.1008	0.1066	-0.9458	0.3442	-0.0047	0.0051	0.237	0.0141	16.4583	2.2381	0.000721918701165662	62863	61851	56350
c2y_bmi	m1m_total_sleep_time	-0.0647	0.0771	-0.8383	0.4018	-0.0132	0.0055	0.237	0.028	16.4583	4.66667	-0.0113307364833353	62863	59348	53649
c2y_bmi	m1m_wake_up_time	-0.2008	0.1012	-1.9848	0.0472	-0.0108	0.0055	0.237	0.0249	16.4583	3.19231	-0.00938898492428582	62863	20259	16384
c2y_bmi	milk_allergy_1hy	0.0863	0.1158	0.7455	0.4559	-0.0251	0.0056	0.237	0.0138	16.4583	2.15625	-0.0383808287337423	62863	58965	53888
c2y_bmi	milk_allergy_2y	-0.082	0.1148	-0.7141	0.4752	-0.0263	0.0053	0.237	0.0113	16.4583	1.79365	-0.0298157027650306	62863	60896	53989
c2y_bmi	milk_allergy_3y	-0.1237	0.4468	-0.2768	0.782	-0.0201	0.0055	0.237	0.0017	16.4583	0.288136	-0.0307469881150787	62863	39019	33955
c2y_bmi	milk_allergy_cum_4y	-0.0647	0.1099	-0.5892	0.5557	-0.024	0.0062	0.237	0.0203	16.4583	3.02985	-0.0262020836190698	62863	79056	62336
c2y_bmi	milk_allergy_score_until_4yo	0.0093	0.082	0.1132	0.9099	-0.0403	0.0056	0.237	0.0317	16.4583	4.28378	-0.0548287110596663	62863	76319	60261
c2y_bmi	milk_allergy_score_until_4yo_positive	-0.0035	0.0824	-0.0422	0.9663	-0.037	0.0055	0.237	0.0309	16.4583	4.06579	-0.0472029908878837	62863	60838	55960
c2y_bmi	mumps_cum_4y	0.0894	0.2249	0.3975	0.691	0.0047	0.0058	0.237	0.0044	16.4583	0.594595	0.00231849390189695	62863	68095	62658
c2y_bmi	mycotic_or_fungal_infection_cum_2y	0.3016	0.2291	1.3167	0.1879	0.026	0.0058	0.237	0.0053	16.4583	0.929825	0.0200008290937486	62863	70403	61525
c2y_bmi	nuts_allergy_score_until_4yo_positive	-0.0719	0.1328	-0.5411	0.5884	-0.0013	0.0054	0.237	0.0098	16.4583	1.44118	0.00231388591963705	62863	59117	54510
c2y_bmi	otitis_media_cum_2y	-0.0682	0.0848	-0.8035	0.4217	0.0673	0.0056	0.237	0.0243	16.4583	3.68182	0.0904421027248028	62863	69260	60949
c2y_bmi	out_of_night_diapers_age_4y	0.0416	0.1066	0.3905	0.6962	-6e-04	0.006	0.237	0.0304	16.4583	2.15603	-0.00486383584734039	62863	61559	57209
c2y_bmi	participant_reported_food_allergy_cum_4y	-0.017	0.0724	-0.235	0.8142	-0.0242	0.006	0.237	0.0429	16.4583	4.71429	-0.0297934819111045	62863	77807	62282
c2y_bmi	peanuts_allergy_score_4yo_positive	0.1754	0.6396	0.2742	0.784	-2e-04	0.005	0.237	0.0018	16.4583	0.28125	-0.00440776001650039	62863	58931	54358
c2y_bmi	premature_birth	-0.1077	0.1254	-0.8591	0.3903	0.0053	0.0057	0.237	0.0091	16.4583	1.56897	0.0123885955878291	62863	65579	58972
c2y_bmi	psychomotor_developmental_delay_cum_4y	NA	NA	NA	NA	-0.0155	0.0056	0.237	-0.0018	16.4583	-0.295082	NA	62863	67753	62366
c2y_bmi	roseola_infantum_cum_2y	-0.1407	0.1164	-1.2091	0.2266	0.0173	0.0053	0.237	0.0126	16.4583	2	0.0304438924851357	62863	69210	60905
c2y_bmi	rsv_infection_cum_2y	0.059	0.0734	0.8039	0.4215	0.0431	0.0054	0.237	0.0361	16.4583	5.30882	0.0478416309373897	62863	69945	61480
c2y_bmi	shellfish_allergy_score_until_4yo_positive	0.0183	0.2571	0.0713	0.9432	-0.0221	0.0057	0.237	0.0027	16.4583	0.442623	-0.0288773597467662	62863	59039	54448
c2y_bmi	soba_allergy_score_until_4yo_positive	-0.174	0.1285	-1.3541	0.1757	-0.0022	0.0051	0.237	0.0105	16.4583	1.75	0.00715701800826245	62863	59039	54455
c2y_bmi	soybean_allergy_score_until_4yo_positive	-0.0288	0.1499	-0.1921	0.8476	-0.0166	0.0053	0.237	0.0084	16.4583	1.29231	-0.0196474351442877	62863	60590	55755
c2y_bmi	streptococcus_pyogenes_cum_4y	-0.1006	0.1558	-0.6457	0.5185	0.0042	0.0056	0.237	0.0062	16.4583	0.984127	0.00946484873801044	62863	68095	62658
c2y_bmi	upper_respiratory_tract_infection_cum_2y	0.0263	0.1007	0.2615	0.7937	0.0341	0.0055	0.237	0.018	16.4583	2.64706	0.0406644863487961	62863	69260	60949
c2y_bmi	urinary_tract_infections_cum_4y	NA	NA	NA	NA	-0.0106	0.0056	0.237	-0.0027	16.4583	-0.442623	NA	62863	70403	61525
c2y_bmi	urticaria_cum_4y	0.0994	0.1321	0.7522	0.4519	0.0027	0.0057	0.237	0.0121	16.4583	1.77941	-0.00276293447371606	62863	69223	60909
c2y_bmi	varicella_cum_4y	0.0531	0.2021	0.2625	0.7929	0.0306	0.0059	0.237	0.0045	16.4583	0.642857	0.0359749852797544	62863	70403	61525
c2y_bmi	wheat_allergy_score_until_4yo_positive	0.0683	0.0725	0.9415	0.3464	-0.0153	0.0051	0.237	0.0305	16.4583	4.55224	-0.0264154830083459	62863	60809	55933
c3hy_0010101	BMI	0.0389	0.0946	0.4112	0.6809	-0.0016	0.0069	0.0138	0.1732	1.84	19.4607	-0.0038779986392129	63210	163835	0
c3hy_0010101	adenovirus_infection_cum_2y	-0.286	0.3167	-0.903	0.3665	0.0444	0.0048	0.0138	0.0171	1.84	2.71429	0.0711724509647178	65763	40817	35024
c3hy_0010101	allergic_conjunctivitis_cum_4y	0.117	0.332	0.3525	0.7245	2e-04	0.0053	0.0138	0.0162	1.84	2.28169	-0.00155073373663823	65763	79449	65148
c3hy_0010101	allergic_conjunctivitis_or_rhinitis_or_hay_fever_cum_4y	0.032	0.4541	0.0705	0.9438	-0.009	0.005	0.0138	0.0086	1.84	1.11688	-0.0104411291156721	65763	79705	65319
c3hy_0010101	allergic_rhinitis_cum_4y	0.1591	0.3971	0.4006	0.6887	-0.0108	0.0047	0.0138	0.0126	1.84	1.55556	-0.0142690868596665	65763	79449	65148
c3hy_0010101	any_food_allergy_score_positive_until_4yo	-0.0064	0.1815	-0.0354	0.9718	-0.0071	0.0051	0.0138	0.0548	1.84	5.48	-0.00837695793910371	65763	71426	58884
c3hy_0010101	asthma_cum_4y	-0.1671	0.2703	-0.6183	0.5364	0.0116	0.0052	0.0138	0.0306	1.84	3.1875	0.0166616711814453	65763	79705	65319
c3hy_0010101	atopic_dermatitis_cum_4y	-0.3467	0.1928	-1.7981	0.0722	-4e-04	0.0047	0.0138	0.0633	1.84	5.86111	0.0102000697798311	65763	79705	65319
c3hy_0010101	autistic_spectrum_disorder_and_pddnos_cum_4y	-0.2457	0.4093	-0.6002	0.5483	-0.0134	0.0051	0.0138	0.0107	1.84	1.94545	-0.0138024959304197	65763	53035	47618
c3hy_0010101	bone_fracture_cum_4y	-1	1.3249	-0.8629	0.3882	0.0038	0.0051	0.0138	0.0034	1.84	0.548387	0.0122513728500655	65763	60896	55737
c3hy_0010101	breast_feeding_cessation_1m	-0.4832	0.6286	-0.7687	0.4421	0.0084	0.0047	0.0138	0.004	1.84	0.634921	0.0129844110371696	65763	77807	64758
c3hy_0010101	breast_feeding_cessation_2m	0.0594	0.2975	0.1997	0.8417	0.0076	0.0051	0.0138	0.0142	1.84	2.18462	0.0076584281976069	65763	78115	64981
c3hy_0010101	breast_feeding_cessation_3m	0.2091	0.3721	0.5618	0.5743	0.009	0.0052	0.0138	0.0112	1.84	1.77778	0.00742009249967849	65763	78115	64981
c3hy_0010101	breast_feeding_cessation_age	0.3725	0.3789	0.9831	0.3256	-0.0534	0.0049	0.0138	0.018	1.84	2.14286	-0.0658171796769373	65763	78115	64981
c3hy_0010101	breast_feeding_period_1y	0.5451	0.3598	1.5148	0.1298	-0.0307	0.0049	0.0138	0.0188	1.84	2.84848	-0.0433988935146564	65763	77807	64758
c3hy_0010101	c1hy_0030001b2	0.1224	0.4092	0.2992	0.7648	0.0084	0.0052	0.0138	0.0102	1.84	1.85455	0.00759481045235684	65763	61581	59688
c3hy_0010101	c1hy_0060002_checked	-0.0207	0.1241	-0.1666	0.8677	-0.0175	0.0057	0.0138	0.1964	1.84	12.1235	-0.0184472932018686	65763	65763	65763
c3hy_0010101	c1hy_0070002b	0.0184	0.4493	0.0409	0.9674	0.004	0.0051	0.0138	0.0083	1.84	1.40678	0.00424490593465596	65763	57915	56169
c3hy_0010101	c1hy_0100001_2	0.1588	0.3977	0.3992	0.6897	-0.0115	0.0054	0.0138	0.0118	1.84	1.81538	-0.0145922551956633	65763	60307	58504
c3hy_0010101	c1hy_0100001_3	-0.42	0.2717	-1.5458	0.1222	0.0035	0.0053	0.0138	0.0295	1.84	3.73418	0.0125134226779665	65763	60304	58497
c3hy_0010101	c1hy_0100001_4	NA	NA	NA	NA	0.0022	0.0049	0.0138	-0.0043	1.84	-0.767857	NA	65763	61299	59442
c3hy_0010101	c1hy_0100501_3	0.0606	0.4478	0.1353	0.8924	-0.0183	0.0047	0.0138	0.0065	1.84	1.14035	-0.0203273599260185	65763	61296	59440
c3hy_0010101	c1hy_0100501_4	1	2.3844	0.6146	0.5388	-0.0207	0.0055	0.0138	0.0022	1.84	0.407407	-0.0304285750643537	65763	61299	59442
c3hy_0010101	c1hy_0102001_3	NA	NA	NA	NA	-0.0022	0.0053	0.0138	-0.0046	1.84	-0.754098	NA	65763	61214	59364
c3hy_0010101	c1hy_0103001_3	-0.2743	0.286	-0.9592	0.3375	0.0023	0.0047	0.0138	0.018	1.84	3.33333	0.00689098707318768	65763	61213	59363
c3hy_0010101	c1hy_0103501_2	-0.0229	0.291	-0.0787	0.9372	-0.0185	0.0049	0.0138	0.0212	1.84	2.94444	-0.0197261272503016	65763	61215	59365
c3hy_0010101	c1hy_0103501_3	-0.9878	3.2401	-0.3049	0.7605	0.0129	0.0053	0.0138	0.0018	1.84	0.295082	0.018882022422134	65763	61062	59188
c3hy_0010101	c1hy_0104001_2	-0.2764	0.2728	-1.0132	0.311	0.0115	0.0052	0.0138	0.0266	1.84	4.09231	0.0178920304408568	65763	61862	59953
c3hy_0010101	c1hy_0104001_3	NA	NA	NA	NA	-0.0091	0.0055	0.0138	-0.0029	1.84	-0.508772	NA	65763	61862	59953
c3hy_0010101	c1hy_0104501_2	0.1102	0.4492	0.2454	0.8061	-0.0123	0.0046	0.0138	0.0064	1.84	1.03226	-0.0142723712226928	65763	61796	59890
c3hy_0010101	c1hy_0105001_2	-0.21	0.2258	-0.9302	0.3523	-0.0102	0.0047	0.0138	0.028	1.84	4.24242	-0.00693243625641773	65763	61157	59262
c3hy_0010101	c1hy_0105001_3	NA	NA	NA	NA	0.0139	0.0051	0.0138	-0.003	1.84	-0.491803	NA	65763	61537	59640
c3hy_0010101	c1hy_0240001_1	0.223	0.6415	0.3476	0.7281	-0.0048	0.005	0.0138	0.0045	1.84	0.725806	-0.00755666366781831	65763	49116	47608
c3hy_0010101	c1hy_0240001_2	-0.0927	0.5334	-0.1739	0.862	0.0039	0.0049	0.0138	0.0057	1.84	0.890625	0.00502505489241791	65763	61714	59813
c3hy_0010101	c1hy_0250001_1	0.4984	0.273	1.8257	0.0679	-0.0171	0.005	0.0138	0.0278	1.84	3.80822	-0.0285644241712709	65763	61757	59852
c3hy_0010101	c1hy_0250001_2	-0.2179	0.3389	-0.6429	0.5203	0.0041	0.0045	0.0138	0.0162	1.84	2.41791	0.0077909454219814	65763	60361	58495
c3hy_0010101	c1hy_0250001_3	-0.2497	0.2091	-1.194	0.2325	0.0099	0.0049	0.0138	0.0352	1.84	5.10145	0.0167147123175658	65763	58745	56971
c3hy_0010101	c1hy_0380101_1	NA	NA	NA	NA	-0.0075	0.0051	0.0138	-0.0018	1.84	-0.295082	NA	65763	61862	59953
c3hy_0010101	c1hy_0380101_2	-0.904	0.5669	-1.5946	0.1108	-0.0021	0.0053	0.0138	0.0101	1.84	1.68333	0.0085404910243306	65763	61862	59953
c3hy_0010101	c1hy_0380101_3	NA	NA	NA	NA	2e-04	0.0052	0.0138	-7e-04	1.84	-0.106061	NA	65763	61862	59953
c3hy_0010101	c1hy_0380101_4	NA	NA	NA	NA	0.0117	0.0051	0.0138	-2e-04	1.84	-0.03125	NA	65763	61862	59953
c3hy_0010101	c1hy_0493002b	-0.1912	0.5442	-0.3515	0.7252	0.0121	0.0048	0.0138	0.0045	1.84	0.789474	0.0145810352237993	65763	61192	59315
c3hy_0010101	c1hy_asq_acomu	-0.2123	0.1808	-1.1742	0.2403	0.0244	0.0054	0.0138	0.0861	1.84	8.87629	0.0335898723441529	65763	64853	64852
c3hy_0010101	c1hy_asq_bgm	-0.0176	0.1836	-0.0958	0.9237	-0.0147	0.0056	0.0138	0.0765	1.84	8.89535	-0.0149222847862122	65763	64768	64767
c3hy_0010101	c1hy_asq_cfm	-0.3825	0.2219	-1.7239	0.0847	0.0166	0.0055	0.0138	0.0557	1.84	6.47674	0.0283225037461049	65763	64769	64768
c3hy_0010101	c1hy_asq_dproblem	-0.3679	0.2282	-1.6124	0.1069	-0.0056	0.0053	0.0138	0.0515	1.84	6.68831	0.00430628321848137	65763	64768	64767
c3hy_0010101	c1hy_asq_epersonal	0.2458	0.2496	0.9846	0.3248	0.0171	0.0053	0.0138	0.0355	1.84	4.08046	0.0120678770496323	65763	64926	64925
c3hy_0010101	c1hy_asq_total	-0.2328	0.1931	-1.2054	0.228	0.0133	0.0058	0.0138	0.0772	1.84	8.21277	0.0226728913891171	65763	59091	59091
c3hy_0010101	c1hy_bed_time	-0.1789	0.2695	-0.6639	0.5068	0.0092	0.005	0.0138	0.0269	1.84	3.68493	0.0139295485457035	65763	70975	61628
c3hy_0010101	c1hy_bmi	0.1657	0.118	1.4038	0.1604	0.0375	0.0052	0.0138	0.1847	1.84	13.2878	0.0335326318238583	65763	62606	62606
c3hy_0010101	c1hy_nap_count	0.0111	0.3261	0.0342	0.9727	-0.0194	0.0048	0.0138	0.0165	1.84	2.46269	-0.0220072995367768	65763	70975	61628
c3hy_0010101	c1hy_night_wake_up_count	-0.0247	0.2367	-0.1042	0.917	0.0127	0.0053	0.0138	0.0287	1.84	4.28358	0.0148872512325664	65763	70975	61628
c3hy_0010101	c1hy_psi_cf	-0.3158	0.2728	-1.1577	0.247	-0.0428	0.0056	0.0138	0.0264	1.84	4.125	-0.0375273315774225	65763	65763	65763
c3hy_0010101	c1hy_sleep_time_day	0.3291	0.3086	1.0663	0.2863	-0.0097	0.0045	0.0138	0.0195	1.84	3.25	-0.0196545310167281	65763	43650	37312
c3hy_0010101	c1hy_sleep_time_night	-0.0188	0.2798	-0.0671	0.9465	-0.0105	0.0051	0.0138	0.0231	1.84	3.34783	-0.0150189056957517	65763	43650	37312
c3hy_0010101	c1hy_total_sleep_time	0.249	0.416	0.5985	0.5495	-0.0137	0.0047	0.0138	0.01	1.84	1.5873	-0.0228695697428153	65763	43650	37312
c3hy_0010101	c1hy_wake_up_time	-0.2901	0.1756	-1.6523	0.0985	-0.0461	0.0052	0.0138	0.0699	1.84	9.07792	-0.0429858494157119	65763	73767	63988
c3hy_0010101	c1y_0010001_1	NA	NA	NA	NA	NA	NA	0.0138	2e-04	1.84	0.0350877	NA	65763	61862	59953
c3hy_0010101	c1y_0010001_3	NA	NA	NA	NA	-0.0098	0.0047	0.0138	-4e-04	1.84	-0.0677966	NA	65763	61862	59953
c3hy_0010101	c1y_0080104_checked	0.1289	0.1575	0.8182	0.4132	-0.001	0.0051	0.0138	0.1944	1.84	9.21327	-0.00861219471340645	65763	65763	65763
c3hy_0010101	c1y_0080204_checked	0.1109	0.1306	0.8488	0.396	-0.0066	0.0058	0.0138	0.2505	1.84	11.0841	-0.0152608636992545	65763	65763	65763
c3hy_0010101	c1y_0090005b	NA	NA	NA	NA	2e-04	0.0051	0.0138	-0.0013	1.84	-0.188406	NA	65763	61302	59427
c3hy_0010101	c1y_0170001_1	-0.4328	0.3654	-1.1846	0.2362	-0.0034	0.005	0.0138	0.0144	1.84	2.18182	0.00251943722366025	65763	61862	59953
c3hy_0010101	c1y_0170001_1_3	-0.1902	0.1884	-1.0095	0.3127	-0.0162	0.0049	0.0138	0.0501	1.84	5.16495	-0.0132936626162073	65763	78071	64965
c3hy_0010101	c1y_0170001_3	-0.1767	0.2623	-0.6738	0.5004	-0.0171	0.0048	0.0138	0.0238	1.84	3.05128	-0.0152774064487153	65763	61862	59953
c3hy_0010101	c1y_0210001_1	-0.1867	0.4552	-0.4101	0.6817	-0.0062	0.0054	0.0138	0.0085	1.84	1.25	-0.00462557914662056	65763	61862	59953
c3hy_0010101	c1y_0210001_2	0.1881	0.4642	0.4051	0.6854	0.0058	0.0054	0.0138	0.0083	1.84	1.23881	0.00420385215314205	65763	61862	59953
c3hy_0010101	c1y_0220001_1	-0.207	0.3146	-0.6579	0.5106	-0.0165	0.0057	0.0138	0.0185	1.84	3.13559	-0.0144804192038763	65763	61862	59953
c3hy_0010101	c1y_0220001_2	0.1058	0.3415	0.3098	0.7567	0.007	0.0051	0.0138	0.016	1.84	2.38806	0.00596389412613215	65763	61862	59953
c3hy_0010101	c1y_0220001_3	0.14	0.2206	0.6346	0.5257	0.006	0.0057	0.0138	0.0414	1.84	6.27273	0.00312345977282958	65763	61862	59953
c3hy_0010101	c1y_1_bmi	0.0231	0.1337	0.1731	0.8626	0.0136	0.0058	0.0138	0.2582	1.84	13.1066	0.0146637572708568	65763	62765	62765
c3hy_0010101	c1y_2_bmi	0.0972	0.1223	0.7947	0.4268	0.0066	0.006	0.0138	0.282	1.84	17.4074	0.000817728362743803	65763	62841	62841
c3hy_0010101	c1y_asq_acomu	-0.1629	0.1652	-0.9861	0.3241	0.016	0.0057	0.0138	0.0953	1.84	10.1383	0.0232434285272992	65763	65376	65375
c3hy_0010101	c1y_asq_bgm	-0.0753	0.1219	-0.6176	0.5368	-0.0084	0.0053	0.0138	0.1767	1.84	15.5	-0.00546752099482755	65763	62090	62089
c3hy_0010101	c1y_asq_cfm	-0.3909	0.2168	-1.8028	0.0714	0.0046	0.005	0.0138	0.0465	1.84	5.96154	0.015234240544043	65763	58660	58659
c3hy_0010101	c1y_asq_dproblem	0.1905	0.2005	0.9503	0.342	-0.0091	0.0051	0.0138	0.061	1.84	7.625	-0.0152662657762235	65763	64853	64852
c3hy_0010101	c1y_asq_epersonal	-0.2585	0.2082	-1.2415	0.2144	0.0098	0.0056	0.0138	0.0613	1.84	7.38554	0.0180708577134733	65763	64855	64854
c3hy_0010101	c1y_asq_total	-0.1482	0.1613	-0.919	0.3581	0.0034	0.0056	0.0138	0.1088	1.84	11.6989	0.00995131404682315	65763	59091	59091
c3hy_0010101	c1y_bed_time	-0.3519	0.3543	-0.9932	0.3206	0.0155	0.0045	0.0138	0.0129	1.84	2.01562	0.0219028745300537	65763	73304	63622
c3hy_0010101	c1y_nap_count	-0.1995	0.2957	-0.6747	0.4998	-0.0137	0.0054	0.0138	0.0192	1.84	3.04762	-0.0118635127900818	65763	73735	63962
c3hy_0010101	c1y_night_wake_up_count	0.0293	0.2975	0.0985	0.9215	2e-04	0.0055	0.0138	0.0191	1.84	3.03175	-0.00026240431940529	65763	73809	64034
c3hy_0010101	c1y_sleep_time_day	-0.2201	0.2864	-0.7688	0.442	-0.0045	0.0052	0.0138	0.0204	1.84	3.2381	-0.00122715111046904	65763	73735	63962
c3hy_0010101	c1y_sleep_time_night	-0.0453	0.2554	-0.1772	0.8594	-0.0011	0.0052	0.0138	0.029	1.84	4.26471	-0.000297716252721988	65763	73735	63962
c3hy_0010101	c1y_total_sleep_time	-0.1909	0.2354	-0.8109	0.4174	-0.0049	0.005	0.0138	0.0279	1.84	4.5	-0.00162161338887569	65763	73767	63988
c3hy_0010101	c1y_wake_up_time	-0.3765	0.189	-1.9916	0.0464	-0.023	0.0057	0.0138	0.063	1.84	8.87324	-0.0142598920400208	65763	71266	63467
c3hy_0010101	c2hy_0030002_checked	-0.0176	0.1158	-0.1519	0.8793	-0.0105	0.006	0.0138	0.2841	1.84	13.4645	-0.0111847435153572	65763	65763	65763
c3hy_0010101	c2hy_0040401b	NA	NA	NA	NA	-0.0029	0.0049	0.0138	-0.0044	1.84	-0.733333	NA	65763	62053	60144
c3hy_0010101	c2hy_asq_acomu	-0.0168	0.184	-0.0911	0.9275	0.0364	0.0046	0.0138	0.066	1.84	7.02128	0.0409605649269292	65763	57865	57865
c3hy_0010101	c2hy_asq_bgm	-0.1233	0.2185	-0.5641	0.5727	0.0098	0.0057	0.0138	0.0652	1.84	7.01075	0.014723457198891	65763	57966	57966
c3hy_0010101	c2hy_asq_cfm	-0.3885	0.2745	-1.4153	0.157	0.0132	0.005	0.0138	0.0357	1.84	4.89041	0.0224391829591007	65763	65178	65177
c3hy_0010101	c2hy_asq_dproblem	-0.0552	0.2018	-0.2737	0.7843	0.0284	0.0051	0.0138	0.0588	1.84	7.08434	0.0312200866680618	65763	65276	65275
c3hy_0010101	c2hy_asq_epersonal	0.187	0.1761	1.0622	0.2882	0.0489	0.005	0.0138	0.0734	1.84	8.24719	0.0451659211583999	65763	65158	65157
c3hy_0010101	c2hy_asq_total	-0.1083	0.1933	-0.5606	0.5751	0.0372	0.005	0.0138	0.0765	1.84	8.89535	0.0448665431267616	65763	58926	58926
c3hy_0010101	c2hy_bmi	0.176	0.1247	1.4112	0.1582	0.0254	0.0057	0.0138	0.2398	1.84	16.2027	0.0183465984044342	65763	62714	62714
c3hy_0010101	c2hy_psi_cf	-0.1246	0.2502	-0.498	0.6185	-0.0494	0.005	0.0138	0.0273	1.84	4.33333	-0.0479684064729211	65763	65763	65763
c3hy_0010101	c2y_0030002_checked	-0.0301	0.1214	-0.2479	0.8042	-0.017	0.0061	0.0138	0.2606	1.84	11.8455	-0.0177941225384538	65763	65763	65763
c3hy_0010101	c2y_0070301b	NA	NA	NA	NA	0.0064	0.005	0.0138	-2e-04	1.84	-0.0338983	NA	65763	61929	60028
c3hy_0010101	c2y_0080001_1	-0.1568	0.2787	-0.5626	0.5737	-0.0421	0.005	0.0138	0.0208	1.84	3.25	-0.0429421347933962	65763	61669	59771
c3hy_0010101	c2y_0080001_2	0.2726	0.2585	1.0545	0.2916	0.0269	0.005	0.0138	0.0219	1.84	3.47619	0.0243439313604644	65763	61733	59828
c3hy_0010101	c2y_0090001b2	NA	NA	NA	NA	0.0037	0.0046	0.0138	-0.008	1.84	-1.37931	NA	65763	61689	59789
c3hy_0010101	c2y_0100001_2	0.0759	0.2812	0.27	0.7872	-0.0075	0.0047	0.0138	0.0196	1.84	2.9697	-0.00939293833265276	65763	61726	59822
c3hy_0010101	c2y_0100001_3	-0.2663	0.3118	-0.854	0.3931	-0.0034	0.0052	0.0138	0.0195	1.84	2.70833	0.000530281670180138	65763	54725	53020
c3hy_0010101	c2y_0100001_4	-0.0062	0.4443	-0.0139	0.9889	-0.0026	0.005	0.0138	0.008	1.84	1.25	-0.00292713798451969	65763	54023	52349
c3hy_0010101	c2y_0100501_3	0.0694	0.3933	0.1765	0.8599	-0.0197	0.0049	0.0138	0.0093	1.84	1.55	-0.0234784831193213	65763	54087	52402
c3hy_0010101	c2y_0102001_3	NA	NA	NA	NA	-3e-04	0.0058	0.0138	-5e-04	1.84	-0.0877193	NA	65763	61648	59751
c3hy_0010101	c2y_0103501_2	-0.2919	0.3404	-0.8573	0.3913	-0.0151	0.0046	0.0138	0.0157	1.84	2.34328	-0.0119541676455631	65763	61779	59876
c3hy_0010101	c2y_0103501_3	NA	NA	NA	NA	NA	NA	0.0138	5e-04	1.84	0.0833333	NA	65763	61633	59739
c3hy_0010101	c2y_0104001_2	-0.1252	0.3429	-0.3651	0.715	0.0062	0.0052	0.0138	0.0185	1.84	2.68116	0.00875488460682891	65763	61531	59639
c3hy_0010101	c2y_0104001_3	NA	NA	NA	NA	0.0029	0.0053	0.0138	-0.0028	1.84	-0.491228	NA	65763	61616	59724
c3hy_0010101	c2y_0104501_2	NA	NA	NA	NA	-0.0106	0.0048	0.0138	-0.009	1.84	-1.55172	NA	65763	61100	59224
c3hy_0010101	c2y_0105001_2	-0.6067	0.305	-1.9893	0.0467	-0.0083	0.0049	0.0138	0.0227	1.84	3.28986	0.00188664050776875	65763	61077	59198
c3hy_0010101	c2y_0105001_3	0.8948	1.269	0.7051	0.4807	-0.0046	0.0052	0.0138	0.0027	1.84	0.457627	-0.0104480727953947	65763	61700	59802
c3hy_0010101	c2y_asq_acomu	-0.2457	0.1802	-1.3635	0.1727	0.0553	0.0049	0.0138	0.0949	1.84	10.4286	0.0681172625305307	65763	65376	65375
c3hy_0010101	c2y_asq_bgm	-0.1317	0.1657	-0.7949	0.4267	0.0083	0.0053	0.0138	0.0941	1.84	11.6173	0.0138284034807546	65763	65376	65375
c3hy_0010101	c2y_asq_cfm	-0.074	0.2213	-0.3342	0.7382	0.0167	0.0052	0.0138	0.0439	1.84	5.55696	0.01914732984151	65763	65207	65206
c3hy_0010101	c2y_asq_dproblem	-0.1537	0.2326	-0.6609	0.5087	0.0071	0.005	0.0138	0.0358	1.84	4.36585	0.0108310829202011	65763	64930	64929
c3hy_0010101	c2y_asq_epersonal	-0.1281	0.2606	-0.4914	0.6231	0.0182	0.0054	0.0138	0.0352	1.84	4.09302	0.0227343890844984	65763	58162	58162
c3hy_0010101	c2y_asq_total	-0.1999	0.1868	-1.07	0.2846	0.0362	0.0053	0.0138	0.079	1.84	8.97727	0.0470162089958624	65763	59032	59032
c3hy_0010101	c2y_bmi	0.0696	0.1139	0.6112	0.5411	0.0396	0.0059	0.0138	0.237	1.84	16.4583	0.0423238421610821	65763	62274	62274
c3hy_0010101	c3hy_0010201	-0.4903	0.6143	-0.7982	0.4248	0.1338	0.0052	0.0138	0.0076	1.84	1.11765	0.147911001727575	65763	68351	63483
c3hy_0010101	c3hy_0010301	NA	NA	NA	NA	0.1302	0.0047	0.0138	-0.0017	1.84	-0.25	NA	65763	68351	63483
c3hy_0010101	c3hy_0030002	-0.0467	0.1054	-0.4427	0.6579	0.0062	0.0059	0.0138	0.3623	1.84	15.417	0.0124206014066882	65763	68351	63483
c3hy_0010101	c3hy_0080102	NA	NA	NA	NA	-0.1158	0.0058	0.0138	-0.0055	1.84	-0.916667	NA	65763	68351	63483
c3hy_0010101	c3hy_0081001	0.5	0.9004	0.5554	0.5786	0.1668	0.0051	0.0138	0.0024	1.84	0.393443	0.174698206108681	65763	68351	63483
c3hy_0010101	c3hy_0082002	-0.1401	0.3376	-0.415	0.6781	-0.0262	0.0047	0.0138	0.0305	1.84	2.52066	-0.0253581860802699	65763	68351	63483
c3hy_0010101	c3hy_0083001	NA	NA	NA	NA	NA	NA	0.0138	0.001	1.84	0.140845	NA	65763	68351	63483
c3hy_0010101	c3hy_0083002	-0.9314	0.8247	-1.1294	0.2587	0.0242	0.005	0.0138	0.0055	1.84	0.808824	0.0340004782454556	65763	68351	63483
c3hy_0010101	c3hy_0084001	-1	3.6761	-0.3979	0.6907	-0.0873	0.0052	0.0138	0.0021	1.84	0.304348	-0.0857807025711535	65763	67101	62376
c3hy_0010101	c3hy_0085001	-1	1.0317	-0.9908	0.3218	-0.0675	0.005	0.0138	0.0049	1.84	0.671233	-0.0638773050694743	65763	67525	62747
c3hy_0010101	c3hy_0086001	0.2537	0.6187	0.41	0.6818	-0.0217	0.0051	0.0138	0.006	1.84	0.895522	-0.0256006667485964	65763	67571	62788
c3hy_0010101	c3hy_0087001	-0.2155	0.4168	-0.5171	0.6051	-0.0115	0.0057	0.0138	0.0123	1.84	1.75714	-0.00985132866824787	65763	64063	59570
c3hy_0010101	c3hy_0090001	-0.7471	1.4573	-0.5127	0.6082	-0.0083	0.0051	0.0138	0.0029	1.84	0.367089	-0.00407346336913232	65763	68351	63483
c3hy_0010101	c3hy_0090101	0.2643	1.5587	0.1695	0.8654	0.0061	0.0047	0.0138	0.0014	1.84	0.233333	0.0053210462689402	65763	68351	63483
c3hy_0010101	c3hy_0090201	NA	NA	NA	NA	NA	NA	0.0138	7e-04	1.84	0.111111	NA	65763	68351	63483
c3hy_0010101	c3hy_0090401	-0.0507	0.6681	-0.0758	0.9395	0.0032	0.0046	0.0138	0.0036	1.84	0.514286	0.00376972607552137	65763	68351	63483
c3hy_0010101	c3hy_0090601	0.3617	0.6062	0.5968	0.5507	0.0069	0.0051	0.0138	0.0053	1.84	0.815385	0.0042342503571297	65763	68351	63483
c3hy_0010101	c3hy_0090801	-0.3285	0.4844	-0.6781	0.4977	-0.0012	0.005	0.0138	0.0075	1.84	1.31579	0.00209701460195457	65763	68351	63483
c3hy_0010101	c3hy_0091001	-0.6491	0.4366	-1.4867	0.1371	0.0161	0.0049	0.0138	0.0112	1.84	1.72308	0.0253903929489396	65763	68351	63483
c3hy_0010101	c3hy_0091201	NA	NA	NA	NA	-2e-04	0.0052	0.0138	-0.013	1.84	-2.03125	NA	65763	68351	63483
c3hy_0010101	c3hy_0091401	NA	NA	NA	NA	-0.0786	0.0051	0.0138	-0.0012	1.84	-0.196721	NA	65763	67552	62781
c3hy_0010101	c3hy_asq_acomu	-0.0967	0.216	-0.4475	0.6545	0.0455	0.0052	0.0138	0.0435	1.84	5.50633	0.0493629658586798	65763	65550	65550
c3hy_0010101	c3hy_asq_bgm	0.1967	0.1957	1.0051	0.3148	0.0122	0.005	0.0138	0.0563	1.84	7.40789	0.00696293458906772	65763	65763	65763
c3hy_0010101	c3hy_asq_cfm	-0.1771	0.1941	-0.9124	0.3615	0.0278	0.0051	0.0138	0.0529	1.84	6.78205	0.0337161436155404	65763	65763	65763
c3hy_0010101	c3hy_asq_dproblem	-0.0443	0.2284	-0.1942	0.846	0.0227	0.0054	0.0138	0.0431	1.84	5.4557	0.0244795402848655	65763	65763	65763
c3hy_0010101	c3hy_asq_epersonal	-0.0416	0.2038	-0.204	0.8383	0.0629	0.0049	0.0138	0.0429	1.84	4.98837	0.0657843418000339	65763	65763	65763
c3hy_0010101	c3hy_asq_total	-0.1503	0.1946	-0.7725	0.4398	0.0495	0.0057	0.0138	0.0646	1.84	8.17722	0.0592703813128349	65763	58597	58597
c3hy_0010101	c3hy_bmi	0.0937	0.119	0.7878	0.4308	0.0029	0.0058	0.0138	0.2701	1.84	16.3697	-0.00290557807675659	65763	77614	63643
c3hy_0010101	c3hy_psi_cf	-0.2464	0.2249	-1.0959	0.2731	-0.0554	0.0049	0.0138	0.0334	1.84	4.07317	-0.0513237924016209	65763	65763	65763
c3hy_0010101	c3y_0030002_checked	-0.0546	0.1125	-0.4856	0.6272	-0.0034	0.006	0.0138	0.3134	1.84	14.3105	0.00023177388440974	65763	65763	65763
c3hy_0010101	c3y_0040001_1	-0.1841	0.4978	-0.3699	0.7114	0.018	0.0054	0.0138	0.0083	1.84	1.22059	0.0213811457177937	65763	61689	59792
c3hy_0010101	c3y_0040001_2	0.0554	0.4074	0.136	0.8918	-0.014	0.0056	0.0138	0.0111	1.84	1.65672	-0.015822870123361	65763	61478	59583
c3hy_0010101	c3y_0050001_1	0.4662	0.3132	1.4885	0.1366	-0.0037	0.0053	0.0138	0.022	1.84	3.18841	-0.0122887560734785	65763	61554	59664
c3hy_0010101	c3y_0050001_2	-0.5321	0.4814	-1.1053	0.269	-0.004	0.005	0.0138	0.0089	1.84	1.28986	0.00158214673167135	65763	59626	57810
c3hy_0010101	c3y_0050001_3	-0.1004	0.192	-0.5231	0.6009	0.0038	0.0049	0.0138	0.0435	1.84	6.30435	0.00669521722288868	65763	61862	59953
c3hy_0010101	c3y_0100301b	0.5156	0.8613	0.5986	0.5495	-0.0014	0.0053	0.0138	0.0041	1.84	0.554054	-0.00541815646264826	65763	61695	59798
c3hy_0010101	c3y_0110001_3	-0.4983	0.3025	-1.6474	0.0995	0.0039	0.005	0.0138	0.0212	1.84	2.90411	0.0128980454726299	65763	61862	59953
c3hy_0010101	c3y_0110501_3	1	2.1237	0.5656	0.5717	-0.0218	0.0049	0.0138	0.0021	1.84	0.368421	-0.0298966270083854	65763	61862	59953
c3hy_0010101	c3y_0112001_3	NA	NA	NA	NA	-0.004	0.005	0.0138	-0.0015	1.84	-0.254237	NA	65763	61862	59953
c3hy_0010101	c3y_0113501_2	0.5736	0.6875	0.8342	0.4042	-0.0128	0.0047	0.0138	0.0043	1.84	0.661538	-0.0182011491701952	65763	61862	59953
c3hy_0010101	c3y_0113501_3	NA	NA	NA	NA	-0.0031	0.0053	0.0138	-0.0015	1.84	-0.217391	NA	65763	61862	59953
c3hy_0010101	c3y_0114001_2	0.0919	0.7271	0.1263	0.8995	0.005	0.0053	0.0138	0.0042	1.84	0.591549	0.00466175227163329	65763	61862	59953
c3hy_0010101	c3y_0114001_3	NA	NA	NA	NA	0.0029	0.0052	0.0138	-0.0047	1.84	-0.783333	NA	65763	61862	59953
c3hy_0010101	c3y_0114501_2	NA	NA	NA	NA	-0.0169	0.0045	0.0138	-0.0038	1.84	-0.666667	NA	65763	61862	59953
c3hy_0010101	c3y_0115001_2	0.2068	0.3208	0.6447	0.5191	-0.0179	0.0053	0.0138	0.0175	1.84	2.46479	-0.02261104800275	65763	61862	59953
c3hy_0010101	c3y_0115001_3	0.943	2.615	0.3606	0.7184	-0.0039	0.005	0.0138	0.0016	1.84	0.231884	-0.00864696502307674	65763	61862	59953
c3hy_0010101	c3y_0280201b	-0.3769	0.7119	-0.5294	0.5965	-0.0223	0.0046	0.0138	0.0051	1.84	0.689189	-0.0207145787511817	65763	62078	60169
c3hy_0010101	c3y_0280301b	NA	NA	NA	NA	-0.0211	0.0047	0.0138	-0.0041	1.84	-0.602941	NA	65763	61919	60021
c3hy_0010101	c3y_0280501b	-0.1461	0.4431	-0.3296	0.7417	-0.0207	0.0054	0.0138	0.0089	1.84	1.27143	-0.0277908172909468	65763	49042	40405
c3hy_0010101	c3y_0280601b	-0.9364	0.7509	-1.2471	0.2124	-0.0309	0.0051	0.0138	0.0065	1.84	0.866667	-0.0237749323006199	65763	59809	59808
c3hy_0010101	c3y_0280901b	NA	NA	NA	NA	-0.0513	0.005	0.0138	-0.0038	1.84	-0.520548	NA	65763	59805	59804
c3hy_0010101	c3y_0600101_1	NA	NA	NA	NA	-0.0023	0.0047	0.0138	-0.01	1.84	-1.5625	NA	65763	61862	59953
c3hy_0010101	c3y_0600101_2	NA	NA	NA	NA	NA	NA	0.0138	0.001	1.84	0.15625	NA	65763	61411	59521
c3hy_0010101	c3y_0600101_3	NA	NA	NA	NA	0.0101	0.0049	0.0138	-0.0012	1.84	-0.181818	NA	65763	61700	59796
c3hy_0010101	c3y_0600101_4	NA	NA	NA	NA	-0.0057	0.0048	0.0138	-0.0052	1.84	-0.787879	NA	65763	61760	59855
c3hy_0010101	c3y_asq_acomu	-0.2438	0.1921	-1.2692	0.2044	0.0534	0.0052	0.0138	0.0538	1.84	6.725	0.0623851357816682	65763	65225	65224
c3hy_0010101	c3y_asq_bgm	-0.2516	0.2224	-1.1311	0.258	0.0191	0.0056	0.0138	0.05	1.84	5.88235	0.0266756424463727	65763	65006	65005
c3hy_0010101	c3y_asq_cfm	-0.3823	0.2253	-1.6971	0.0897	0.012	0.005	0.0138	0.0484	1.84	6.36842	0.0227022716481534	65763	64549	64548
c3hy_0010101	c3y_asq_dproblem	0.1245	0.1863	0.6685	0.5038	0.0206	0.005	0.0138	0.0531	1.84	6.39759	0.0180342935683967	65763	64521	64520
c3hy_0010101	c3y_asq_epersonal	0.0269	0.1929	0.1395	0.889	0.0579	0.0051	0.0138	0.0544	1.84	6.55422	0.0595046644404582	65763	65089	65088
c3hy_0010101	c3y_asq_total	-0.287	0.1935	-1.4834	0.138	0.0494	0.0052	0.0138	0.0674	1.84	8.53165	0.0635068884852924	65763	59006	59006
c3hy_0010101	c3y_bed_time	0.0169	0.245	0.069	0.945	0.0347	0.0047	0.0138	0.0309	1.84	4.29167	0.0379907703925356	65763	71026	63259
c3hy_0010101	c3y_bmi	0.0018	0.108	0.0167	0.9867	0.0217	0.0056	0.0138	0.2654	1.84	15.7976	0.0284915116534555	65763	77614	63643
c3hy_0010101	c3y_nap_count	0.3284	0.2897	1.1335	0.257	0.0459	0.0051	0.0138	0.0206	1.84	3.12121	0.0448016283155063	65763	71094	63317
c3hy_0010101	c3y_night_wake_up_count	0.6809	0.3306	2.0597	0.0394	0.0048	0.0049	0.0138	0.0214	1.84	2.77922	-0.00663443691592251	65763	71094	63317
c3hy_0010101	c3y_sleep_time_day	-0.0563	0.2794	-0.2014	0.8404	0.038	0.005	0.0138	0.0233	1.84	3.32857	0.042885115613966	65763	70924	63175
c3hy_0010101	c3y_sleep_time_night	0.1087	0.256	0.4248	0.671	-0.0414	0.0049	0.0138	0.0351	1.84	4.94366	-0.0483319625139529	65763	70924	63175
c3hy_0010101	c3y_total_sleep_time	0.1893	0.4167	0.4543	0.6496	0.0133	0.0053	0.0138	0.0118	1.84	1.84375	0.0120852228455794	65763	71266	63467
c3hy_0010101	c3y_wake_up_time	-0.4203	0.1842	-2.2822	0.0225	-0.0615	0.0053	0.0138	0.0777	1.84	9.03488	-0.05523723921057	65763	71026	63259
c3hy_0010101	c4y_0010101	0.692	0.293	2.3617	0.0182	0.6397	0.0063	0.0138	0.0097	1.84	1.34722	0.67552086570934	65763	68351	63483
c3hy_0010101	c4y_0010201	NA	NA	NA	NA	NA	NA	0.0138	0.0012	1.84	0.179104	NA	65763	68351	63483
c3hy_0010101	c4y_0010301	-0.7767	0.5263	-1.4759	0.14	0.0904	0.0053	0.0138	0.0124	1.84	1.74648	0.107147057579726	65763	68181	63330
c3hy_0010101	c4y_0030002	-0.0841	0.1051	-0.8001	0.4236	0.0092	0.0062	0.0138	0.3831	1.84	15.324	0.0203363289205817	65763	67882	63063
c3hy_0010101	c4y_0042101	-0.1788	0.2029	-0.8811	0.3783	0.0087	0.0051	0.0138	0.0484	1.84	5.31868	0.0145698189346799	65763	63955	59432
c3hy_0010101	c4y_0042102b	-0.165	0.2035	-0.811	0.4174	0.0085	0.005	0.0138	0.0495	1.84	5.625	0.0136737649958408	65763	59634	59633
c3hy_0010101	c4y_0051001	-0.1066	0.2593	-0.4113	0.6809	-8.7289e-05	0.0055	0.0138	0.0331	1.84	3.48421	0.00223541992969408	65763	63742	59236
c3hy_0010101	c4y_0051101	-0.0493	0.2142	-0.23	0.8181	-0.0017	0.0049	0.0138	0.0364	1.84	4.33333	-0.000770087445493207	65763	63916	59395
c3hy_0010101	c4y_0051201	-0.1426	0.214	-0.6664	0.5051	-0.0078	0.0046	0.0138	0.0432	1.84	4.45361	-0.00490757097889596	65763	68134	63295
c3hy_0010101	c4y_0051301	0.4083	0.5186	0.7874	0.4311	-0.006	0.0047	0.0138	0.0069	1.84	1.01471	-0.0104323476403356	65763	68258	63405
c3hy_0010101	c4y_0051401	-0.1904	0.4532	-0.4201	0.6744	-0.0081	0.0046	0.0138	0.0091	1.84	1.3	-0.00650977130024959	65763	68097	63258
c3hy_0010101	c4y_0051501	0.0703	0.3141	0.2236	0.823	-0.0134	0.0047	0.0138	0.0178	1.84	2.25316	-0.0155221588470296	65763	68104	63264
c3hy_0010101	c4y_0053801	0.5947	0.455	1.3072	0.1912	0.0168	0.0048	0.0138	0.0116	1.84	1.78462	0.0103771355791416	65763	68116	63277
c3hy_0010101	c4y_0053901	-0.2437	0.525	-0.4643	0.6424	0.0174	0.0052	0.0138	0.0078	1.84	1.16418	0.0212300073089987	65763	67626	62817
c3hy_0010101	c4y_0054001	0.1119	0.587	0.1907	0.8488	0.0076	0.0053	0.0138	0.0061	1.84	0.953125	0.00711279114110789	65763	67601	62803
c3hy_0010101	c4y_0054401	-0.8398	1.4925	-0.5627	0.5736	0.0315	0.0047	0.0138	0.0025	1.84	0.378788	0.0385959192570617	65763	67995	63164
c3hy_0010101	c4y_0055701	-0.0217	0.2675	-0.0811	0.9354	0.0079	0.0053	0.0138	0.0227	1.84	3.06757	0.00890374153015565	65763	68102	63262
c3hy_0010101	c4y_0056001	-0.3156	0.7007	-0.4504	0.6524	-0.0087	0.0045	0.0138	0.0039	1.84	0.629032	-0.00696471618604373	65763	67881	63057
c3hy_0010101	c4y_0056101	-0.3282	0.3716	-0.8831	0.3772	-0.0101	0.0051	0.0138	0.0125	1.84	2.19298	-0.00647424590523403	65763	67868	63063
c3hy_0010101	c4y_0056301	-0.2481	0.443	-0.5599	0.5755	0.0059	0.0053	0.0138	0.0099	1.84	1.43478	0.00934378980477319	65763	66059	61403
c3hy_0010101	c4y_0056401	0.2298	0.5356	0.4292	0.6678	0.0043	0.0049	0.0138	0.0059	1.84	0.880597	0.00249225119309212	65763	68351	63483
c3hy_0010101	c4y_0060101	-0.3139	0.6845	-0.4585	0.6466	8e-04	0.0051	0.0138	0.0046	1.84	0.657143	0.00337696304233594	65763	68351	63483
c3hy_0010101	c4y_0060201	NA	NA	NA	NA	0.0073	0.0051	0.0138	-4.8573e-05	1.84	-0.00703957	NA	65763	68351	63483
c3hy_0010101	c4y_0060301b	1	3.6174	0.4227	0.6725	0.0014	0.005	0.0138	0.0017	1.84	0.261538	-0.00598510035795783	65763	59801	59800
c3hy_0010101	c4y_0070001_3	-0.2076	0.3856	-0.5383	0.5904	-0.0049	0.0048	0.0138	0.0123	1.84	1.5375	-0.00255508465159088	65763	61540	59643
c3hy_0010101	c4y_0070101	0.204	0.2332	0.8749	0.3816	-0.0027	0.0048	0.0138	0.0342	1.84	4.5	-0.00746280676572465	65763	68351	63483
c3hy_0010101	c4y_0070201	-0.0383	0.2878	-0.1329	0.8943	0.0024	0.0052	0.0138	0.0232	1.84	3.13514	0.00328067635774208	65763	68351	63483
c3hy_0010101	c4y_0070301	0.0567	0.3117	0.182	0.8556	0.0012	0.0049	0.0138	0.0171	1.84	2.28	0.000402536952574697	65763	68351	63483
c3hy_0010101	c4y_0070501_3	-0.1966	0.8932	-0.2201	0.8258	-0.0152	0.0051	0.0138	0.0028	1.84	0.444444	-0.0151038861374161	65763	61614	59724
c3hy_0010101	c4y_0070601	0.0048	0.2655	0.0179	0.9857	-0.0116	0.0049	0.0138	0.0223	1.84	3.32836	-0.0125618423302759	65763	68351	63483
c3hy_0010101	c4y_0070701	-0.3149	0.4857	-0.6484	0.5167	-0.0114	0.0051	0.0138	0.0086	1.84	1.26471	-0.00870657281154244	65763	68351	63483
c3hy_0010101	c4y_0070801	NA	NA	NA	NA	-0.0093	0.0052	0.0138	-9e-04	1.84	-0.136364	NA	65763	68351	63483
c3hy_0010101	c4y_0073501_2	0.1656	0.2511	0.6594	0.5096	-0.0142	0.0047	0.0138	0.0278	1.84	3.97143	-0.0188384751503941	65763	61048	59183
c3hy_0010101	c4y_0073501_3	NA	NA	NA	NA	-0.0044	0.0048	0.0138	-0.0024	1.84	-0.347826	NA	65763	61589	59697
c3hy_0010101	c4y_0074001_2	0.4022	0.4581	0.878	0.38	-0.0012	0.0048	0.0138	0.0094	1.84	1.25333	-0.00592863112327805	65763	61610	59721
c3hy_0010101	c4y_0075001_2	-0.9506	2.036	-0.4669	0.6406	-0.0193	0.0049	0.0138	0.0023	1.84	0.315068	-0.0153474084115101	65763	61560	59672
c3hy_0010101	c4y_0075001_3	NA	NA	NA	NA	NA	NA	0.0138	0.0017	1.84	0.257576	NA	65763	61568	59679
c3hy_0010101	c4y_0075501_2	-1	7.3771	-0.2271	0.8203	-0.0172	0.0051	0.0138	0.0019	1.84	0.253333	-0.00982242306961891	65763	61675	59781
c3hy_0010101	c4y_0075501_3	-0.3014	0.4892	-0.6161	0.5378	-8e-04	0.0051	0.0138	0.008	1.84	1.17647	0.00226840523490449	65763	52611	50972
c3hy_0010101	c4y_0077001	-0.1064	0.3736	-0.2848	0.7758	-0.0107	0.005	0.0138	0.0128	1.84	1.72973	-0.0100194298218105	65763	68351	63483
c3hy_0010101	c4y_0077101	-0.0082	0.5323	-0.0155	0.9876	-0.0116	0.0047	0.0138	0.0048	1.84	0.761905	-0.0122985454845507	65763	68351	63483
c3hy_0010101	c4y_0077102	-0.0298	0.319	-0.0935	0.9255	-0.0082	0.005	0.0138	0.0182	1.84	2.84375	-0.00832091908733168	65763	68351	63483
c3hy_0010101	c4y_0080001	0.4065	0.312	1.3028	0.1926	0.026	0.0044	0.0138	0.0192	1.84	2.59459	0.0212818786332703	65763	67848	63045
c3hy_0010101	c4y_0081001	-0.1036	0.3085	-0.3359	0.737	0.0178	0.0048	0.0138	0.0209	1.84	2.98571	0.0209440667401918	65763	68172	63324
c3hy_0010101	c4y_0090001	0.5703	0.487	1.171	0.2416	0.0162	0.0051	0.0138	0.0092	1.84	1.31429	0.0108262038595001	65763	68182	63335
c3hy_0010101	c4y_0091001	NA	NA	NA	NA	0.0027	0.0048	0.0138	-0.0042	1.84	-0.494118	NA	65763	68212	63362
c3hy_0010101	c4y_0100001	0.804	0.8129	0.9891	0.3226	-0.0305	0.005	0.0138	0.0062	1.84	0.775	-0.0401028420916769	65763	68106	63264
c3hy_0010101	c4y_0110001	0.0634	0.2267	0.2795	0.7799	0.0192	0.0053	0.0138	0.0425	1.84	5.66667	0.019311898355503	65763	68169	63322
c3hy_0010101	c4y_0120001	0.0239	0.1691	0.1411	0.8878	0.0026	0.0054	0.0138	0.0673	1.84	6.23148	0.00210641894313273	65763	68208	63354
c3hy_0010101	c4y_0130001	0.1299	0.2001	0.6496	0.516	-0.0306	0.005	0.0138	0.0658	1.84	6.38835	-0.0377785310428032	65763	68198	63352
c3hy_0010101	c4y_0130102	NA	NA	NA	NA	NA	NA	0.0138	6e-04	1.84	0.0909091	NA	65763	68202	63352
c3hy_0010101	c4y_0130103	0.159	0.3332	0.4772	0.6332	-0.0318	0.0052	0.0138	0.0159	1.84	2.09211	-0.0374908220382351	65763	64404	59850
c3hy_0010101	c4y_0130104	0.0067	0.2065	0.0324	0.9741	-0.016	0.0046	0.0138	0.0529	1.84	5.75	-0.0178163603978278	65763	67114	62389
c3hy_0010101	c4y_0130105	-0.1739	0.4513	-0.3854	0.6999	-0.0029	0.0048	0.0138	0.0078	1.84	1.18182	-0.00130171260393036	65763	66949	62236
c3hy_0010101	c4y_0140001	-0.1185	0.243	-0.4876	0.6258	0.0086	0.0051	0.0138	0.0294	1.84	3.45882	0.0117417004192117	65763	68045	63213
c3hy_0010101	c4y_0150001	-0.175	0.1919	-0.912	0.3617	0.0271	0.0052	0.0138	0.061	1.84	6.0396	0.0350566140140636	65763	68149	63306
c3hy_0010101	c4y_0160001	-0.4282	0.2204	-1.9428	0.052	0.0047	0.0054	0.0138	0.0459	1.84	4.25	0.0162465241851132	65763	67793	62984
c3hy_0010101	c4y_0160101	-0.4491	0.2233	-2.0112	0.0443	0.0059	0.0054	0.0138	0.0605	1.84	4.80159	0.022689431997193	65763	34397	31659
c3hy_0010101	c4y_0160201	-0.2244	0.2131	-1.0531	0.2923	0.0063	0.0044	0.0138	0.0354	1.84	3.33962	0.0119261211021839	65763	67902	63096
c3hy_0010101	c4y_0160301	-0.6804	1.9444	-0.3499	0.7264	0.0036	0.005	0.0138	0.004	1.84	0.449438	0.00893936861857084	65763	68235	63386
c3hy_0010101	c4y_0170001	-0.0561	0.2279	-0.2461	0.8056	0.0019	0.0051	0.0138	0.0358	1.84	3.69072	0.00331627874896228	65763	66813	63387
c3hy_0010101	c4y_0180001	-0.2252	0.4609	-0.4885	0.6252	0.0016	0.0042	0.0138	0.0066	1.84	0.942857	0.00386180475303894	65763	66813	63387
c3hy_0010101	c4y_0190001	NA	NA	NA	NA	NA	NA	0.0138	-1e-04	1.84	-0.0140845	NA	65763	66813	63387
c3hy_0010101	c4y_0200001	0.1562	0.1918	0.8143	0.4155	-0.0109	0.0048	0.0138	0.0431	1.84	4.14423	-0.0157117854727996	65763	66116	62752
c3hy_0010101	c4y_0210001	0.2326	0.2029	1.1468	0.2515	-0.0134	0.0047	0.0138	0.0417	1.84	4.04854	-0.0206036405394678	65763	62761	59576
c3hy_0010101	c4y_0210101	0.1754	0.1821	0.9633	0.3354	-0.0124	0.0047	0.0138	0.0518	1.84	4.7963	-0.0185700437509928	65763	63720	60499
c3hy_0010101	c4y_0210401	-0.1714	0.3023	-0.5669	0.5708	-0.0153	0.0049	0.0138	0.0183	1.84	2.17857	-0.013860370525716	65763	63760	60552
c3hy_0010101	c4y_0220001	-0.2083	0.1942	-1.0723	0.2836	-0.008	0.0051	0.0138	0.0566	1.84	5.44231	-0.00270059193946831	65763	65805	62455
c3hy_0010101	c4y_0230001	0.0143	0.1606	0.0889	0.9292	0.0011	0.0047	0.0138	0.06	1.84	5.45455	0.000776595098889509	65763	65731	62389
c3hy_0010101	c4y_0240001	0.1595	0.5837	0.2733	0.7846	-0.0012	0.0048	0.0138	0.0051	1.84	0.607143	-0.00262759805559871	65763	65725	62383
c3hy_0010101	c4y_0250001	0.5529	0.8045	0.6873	0.4919	-0.0051	0.0046	0.0138	0.0038	1.84	0.493506	-0.00945484875092872	65763	65903	62550
c3hy_0010101	c4y_0250101	-0.5044	0.8113	-0.6217	0.5342	0.001	0.0049	0.0138	0.0043	1.84	0.551282	0.00498348356034659	65763	65855	62508
c3hy_0010101	c4y_0250201	NA	NA	NA	NA	0.0196	0.005	0.0138	-0.0038	1.84	-0.575758	NA	65763	65793	62451
c3hy_0010101	c4y_0250202	0.4052	0.5253	0.7713	0.4405	0.0026	0.0048	0.0138	0.0067	1.84	0.971014	-0.00116920807252951	65763	65761	62424
c3hy_0010101	c4y_0250203	0.4476	0.6922	0.6467	0.5178	7e-04	0.0047	0.0138	0.0045	1.84	0.625	-0.00281543402758328	65763	65733	62396
c3hy_0010101	c4y_0250204	-0.7405	0.5844	-1.2671	0.2051	-0.002	0.0049	0.0138	0.0071	1.84	1.01429	0.00527874766396866	65763	65818	62471
c3hy_0010101	c4y_0250205	-1	5.1918	-0.4613	0.6446	-0.001	0.0048	0.0138	0.0022	1.84	0.333333	0.0122417822343787	65763	65865	62514
c3hy_0010101	c4y_0250206	NA	NA	NA	NA	0.0039	0.0049	0.0138	-0.0072	1.84	-1.10769	NA	65763	66144	62782
c3hy_0010101	c4y_0250207	-1	0.7985	-1.2716	0.2035	-0.0014	0.0048	0.0138	0.0055	1.84	0.785714	0.00745419699958122	65763	66813	63387
c3hy_0010101	c4y_0250208	-0.9091	0.4929	-1.8441	0.0652	2e-04	0.0047	0.0138	0.0108	1.84	1.52113	0.0114484447851643	65763	66813	63387
c3hy_0010101	c4y_0250209	-0.575	0.9458	-0.6079	0.5433	0.0077	0.0051	0.0138	0.0037	1.84	0.552239	0.012275128167282	65763	66696	63279
c3hy_0010101	c4y_0250210	-1	2.399	-0.5751	0.5653	0.0055	0.0051	0.0138	0.0021	1.84	0.333333	0.01328364207727	65763	66813	63387
c3hy_0010101	c4y_0250211	NA	NA	NA	NA	0.0017	0.0048	0.0138	-0.0076	1.84	-1.15152	NA	65763	66776	63353
c3hy_0010101	c4y_0250212	NA	NA	NA	NA	0.0099	0.0048	0.0138	-0.0094	1.84	-1.36232	NA	65763	66813	63387
c3hy_0010101	c4y_0260001	-0.0244	0.4075	-0.0598	0.9523	-0.013	0.0051	0.0138	0.0102	1.84	1.36	-0.0134666727748859	65763	66813	63387
c3hy_0010101	c4y_0270001	-0.177	0.2365	-0.7486	0.4541	0.0202	0.0053	0.0138	0.031	1.84	4.13333	0.0253536500508733	65763	66813	63387
c3hy_0010101	c4y_0280001	0.3562	0.3251	1.0955	0.2733	0.0178	0.0054	0.0138	0.0216	1.84	3.27273	0.0126889617419499	65763	66813	63387
c3hy_0010101	c4y_0290001	-0.0514	0.1595	-0.3227	0.7469	-0.0075	0.0052	0.0138	0.0941	1.84	9.50505	-0.00659725183225307	65763	62712	59551
c3hy_0010101	c4y_0300101	-0.0825	0.2584	-0.3192	0.7496	-0.0121	0.0044	0.0138	0.0224	1.84	3.29412	-0.0114094976748395	65763	66813	63387
c3hy_0010101	c4y_0300201	-0.1293	0.4453	-0.2904	0.7715	-0.0096	0.0049	0.0138	0.0102	1.84	1.39726	-0.00860831202456749	65763	66813	63387
c3hy_0010101	c4y_0300301	0.1243	0.2674	0.465	0.642	-0.0063	0.0047	0.0138	0.023	1.84	3.15068	-0.00896771931414741	65763	66813	63387
c3hy_0010101	c4y_0300401	-0.3858	0.3326	-1.1599	0.2461	0.0017	0.0052	0.0138	0.021	1.84	3	0.00849325732342719	65763	66813	63387
c3hy_0010101	c4y_0300501	-0.1376	0.2857	-0.4817	0.63	-0.0196	0.0052	0.0138	0.0208	1.84	3.05882	-0.0184850321904242	65763	66813	63387
c3hy_0010101	c4y_0300601	-0.124	0.2942	-0.4215	0.6734	-0.0094	0.0054	0.0138	0.0234	1.84	3.34286	-0.00774578219840217	65763	66813	63387
c3hy_0010101	c4y_0310101	0.0254	0.2943	0.0862	0.9313	-0.0341	0.0046	0.0138	0.0242	1.84	3.36111	-0.0368238534557011	65763	66813	63387
c3hy_0010101	c4y_0310201	0.3699	0.2785	1.328	0.1842	-0.0273	0.0044	0.0138	0.0318	1.84	4.24	-0.0371458476354129	65763	66813	63387
c3hy_0010101	c4y_0310301	-0.6752	0.4027	-1.6766	0.0936	-0.0182	0.0048	0.0138	0.0176	1.84	2.14634	-0.00864537407893535	65763	66813	63387
c3hy_0010101	c4y_0310401b	NA	NA	NA	NA	-0.0168	0.0047	0.0138	-0.0049	1.84	-0.544444	NA	65763	59733	59732
c3hy_0010101	c4y_0310501	-0.2289	0.5159	-0.4437	0.6573	-0.0119	0.0049	0.0138	0.0093	1.84	1	-0.00996622115493303	65763	66813	63387
c3hy_0010101	c4y_0310601	-0.6065	1.0145	-0.5978	0.55	-0.0268	0.0049	0.0138	0.0044	1.84	0.473118	-0.0235604120101354	65763	66518	63143
c3hy_0010101	c4y_0310901b	0.4732	0.4663	1.0148	0.3102	-0.0299	0.0047	0.0138	0.0128	1.84	1.52381	-0.0385976231717573	65763	58159	58158
c3hy_0010101	c4y_0320001	0.5939	0.4638	1.2804	0.2004	0.0101	0.0051	0.0138	0.0102	1.84	1.36	0.00356585407340596	65763	66682	63281
c3hy_0010101	c4y_0330001	0.4599	0.3657	1.2574	0.2086	0.0341	0.0046	0.0138	0.0128	1.84	1.80282	0.0284675797771299	65763	65376	65375
c3hy_0010101	c4y_0330002	0.5102	0.461	1.1066	0.2685	0.0287	0.0048	0.0138	0.0097	1.84	1.12791	0.0231544695596896	65763	65376	65375
c3hy_0010101	c4y_0330101	0.2655	0.5525	0.4806	0.6308	0.0342	0.0047	0.0138	0.0055	1.84	0.723684	0.0323005294180546	65763	65376	65375
c3hy_0010101	c4y_0330201	0.3649	0.3018	1.209	0.2267	-0.0248	0.0052	0.0138	0.0201	1.84	2.61039	-0.0315005022524851	65763	65295	65294
c3hy_0010101	c4y_0340001	0.8731	0.8581	1.0175	0.3089	-0.0104	0.0051	0.0138	0.0055	1.84	0.774648	-0.0182133130248097	65763	65376	65375
c3hy_0010101	c4y_0350001	-0.7723	0.4903	-1.5753	0.1152	0.012	0.0051	0.0138	0.0112	1.84	1.67164	0.0219123540929096	65763	65361	65360
c3hy_0010101	c4y_0360001	0.8988	1.9187	0.4685	0.6395	0.0312	0.0055	0.0138	0.0024	1.84	0.32	0.0263338314898114	65763	65376	65375
c3hy_0010101	c4y_0380001	0.0791	0.3655	0.2165	0.8286	0.0691	0.0052	0.0138	0.0126	1.84	1.7027	0.0691753672847497	65763	65376	65375
c3hy_0010101	c4y_0450001	-0.7104	0.4203	-1.6901	0.091	-0.1168	0.0053	0.0138	0.0126	1.84	1.82609	-0.10922113786577	65763	65376	65375
c3hy_0010101	c4y_0460001	0.1333	0.2645	0.504	0.6142	-0.0426	0.0051	0.0138	0.0238	1.84	3.01266	-0.046007873596779	65763	65376	65375
c3hy_0010101	c4y_0480001	0.1382	0.2354	0.5872	0.5571	-0.0199	0.0055	0.0138	0.0387	1.84	5.16	-0.0237789750154533	65763	65376	65375
c3hy_0010101	c4y_0490001_1	0.1572	0.3983	0.3946	0.6931	0.0026	0.0054	0.0138	0.0125	1.84	1.66667	0.00102919876177973	65763	49932	48368
c3hy_0010101	c4y_0490001_2	-0.1074	0.4091	-0.2624	0.793	0.0073	0.0053	0.0138	0.0097	1.84	1.34722	0.0100572968876445	65763	49370	47830
c3hy_0010101	c4y_0490001_3	-0.4263	2.1025	-0.2028	0.8393	-0.0176	0.0051	0.0138	0.0014	1.84	0.208955	-0.0189932624915679	65763	50549	48969
c3hy_0010101	c4y_0500001	0.132	0.147	0.898	0.3692	0.0107	0.005	0.0138	0.097	1.84	1.13984	0.00625455313109556	65763	65376	65375
c3hy_0010101	c4y_0500101	0.1704	0.1495	1.1396	0.2545	0.0076	0.005	0.0138	0.1015	1.84	1.31818	0.00132281027490954	65763	65376	65375
c3hy_0010101	c4y_asq_acomu	-0.1828	0.1803	-1.0139	0.3106	0.0277	0.0051	0.0138	0.058	1.84	6.59091	0.0355124811335115	65763	63210	61463
c3hy_0010101	c4y_asq_bgm	-0.2812	0.2409	-1.1671	0.2432	0.0283	0.0053	0.0138	0.0502	1.84	6.12195	0.0383204095165627	65763	63210	61463
c3hy_0010101	c4y_asq_cfm	-0.0571	0.1892	-0.3019	0.7627	0.0081	0.0047	0.0138	0.0527	1.84	6.3494	0.0103839488396275	65763	63210	61463
c3hy_0010101	c4y_asq_dproblem	0.1542	0.2282	0.6756	0.4993	0.0289	0.0053	0.0138	0.0419	1.84	5.2375	0.0279541150752136	65763	60769	59162
c3hy_0010101	c4y_asq_epersonal	-0.0148	0.266	-0.0556	0.9557	0.0408	0.005	0.0138	0.0279	1.84	3.44444	0.0442059332631041	65763	62609	60894
c3hy_0010101	c4y_asq_total	-0.1573	0.2109	-0.7457	0.4558	0.0356	0.0052	0.0138	0.0553	1.84	6.28409	0.0435686786890187	65763	58615	58615
c3hy_0010101	c4y_bmi	0.0552	0.1099	0.5023	0.6154	-0.0069	0.0056	0.0138	0.2773	1.84	16.7048	-0.0132195776547601	65763	77614	63643
c3hy_0010101	c6m_0010201_1	-0.2184	0.3626	-0.6023	0.547	0.0058	0.0055	0.0138	0.0218	1.84	1.87931	0.0100512069345222	65763	63210	61463
c3hy_0010101	c6m_0010201_2	-0.2575	0.4088	-0.6299	0.5288	-0.0097	0.0052	0.0138	0.016	1.84	1.64948	-0.00644492336498495	65763	63210	61463
c3hy_0010101	c6m_0010201_3	-1	1.6401	-0.6898	0.4903	0.0086	0.005	0.0138	0.0042	1.84	0.466667	0.0177943940064613	65763	63210	61463
c3hy_0010101	c6m_0010201_5	0.711	0.3573	1.99	0.0466	-0.0066	0.0058	0.0138	0.0312	1.84	2.88889	-0.0222768952306203	65763	61862	59953
c3hy_0010101	c6m_0020001_1	0.5197	0.3983	1.3048	0.192	-0.0255	0.005	0.0138	0.0142	1.84	1.97222	-0.0348924438798811	65763	61862	59953
c3hy_0010101	c6m_0020001_2	-1	2.2815	-0.7377	0.4607	0.0169	0.005	0.0138	0.0029	1.84	0.467742	0.0288691823919827	65763	61862	59953
c3hy_0010101	c6m_0020001_3	0.1755	0.3357	0.5229	0.6011	0.0136	0.0053	0.0138	0.0132	1.84	1.97015	0.012562571213652	65763	59247	57508
c3hy_0010101	c6m_0040108b	NA	NA	NA	NA	0.0078	0.0048	0.0138	-0.0074	1.84	-0.795699	NA	65763	60142	58327
c3hy_0010101	c6m_0040109b	NA	NA	NA	NA	NA	NA	0.0138	3e-04	1.84	0.0333333	NA	65763	59228	57457
c3hy_0010101	c6m_0040110b	0.2432	0.3195	0.7612	0.4465	-0.0097	0.0049	0.0138	0.0225	1.84	2.29592	-0.0148879987561232	65763	61699	59801
c3hy_0010101	c6m_0040111b	0.1541	0.6352	0.2426	0.8083	-0.0021	0.0048	0.0138	0.0059	1.84	0.641304	-0.00366312460186907	65763	61717	59819
c3hy_0010101	c6m_0070103_checked	0.0396	0.118	0.3357	0.7371	0.0015	0.0055	0.0138	0.2189	1.84	12.3672	-0.000770776681739542	65763	65763	65763
c3hy_0010101	c6m_0090001b	-0.9173	1.1458	-0.8006	0.4234	0.0112	0.0048	0.0138	0.0033	1.84	0.611111	0.0183110294835483	65763	61329	59452
c3hy_0010101	c6m_0170001_1	0.3536	0.5389	0.6562	0.5117	-0.0197	0.0055	0.0138	0.0062	1.84	1.05085	-0.0244740698758031	65763	61862	59953
c3hy_0010101	c6m_0170001_2	-0.3996	0.439	-0.9101	0.3627	0.0187	0.0054	0.0138	0.0098	1.84	1.66102	0.0248346774885293	65763	61862	59953
c3hy_0010101	c6m_0180001_1	0.185	0.194	0.9534	0.3404	0.0084	0.0055	0.0138	0.0403	1.84	5.30263	0.00470138789513845	65763	61862	59953
c3hy_0010101	c6m_0180001_2	-0.3472	0.2941	-1.1808	0.2377	-0.0051	0.0051	0.0138	0.0164	1.84	2.44776	-0.0002056289996564	65763	61862	59953
c3hy_0010101	c6m_0180001_3	-0.1824	0.2699	-0.6757	0.4993	-0.0024	0.0049	0.0138	0.0213	1.84	3.13235	0.000584137723261344	65763	61862	59953
c3hy_0010101	c6m_0220001_1	0.0799	0.6053	0.132	0.895	-0.0041	0.0051	0.0138	0.0043	1.84	0.796296	-0.00502290401449212	65763	61862	59953
c3hy_0010101	c6m_0380001_1	0.3309	0.7523	0.4398	0.6601	0.0708	0.0052	0.0138	0.003	1.84	0.566038	0.0738145927483602	65763	61862	59953
c3hy_0010101	c6m_asq_acomu	0.1962	0.2577	0.7614	0.4464	0.0034	0.0049	0.0138	0.028	1.84	4	-0.000456159981016658	65763	65376	65375
c3hy_0010101	c6m_asq_bgm	0.024	0.1755	0.1368	0.8912	0.0082	0.0054	0.0138	0.0818	1.84	10.9067	0.00779535457970158	65763	65376	65375
c3hy_0010101	c6m_asq_cfm	0.0269	0.1983	0.1357	0.8921	-0.0041	0.0052	0.0138	0.0476	1.84	6.18182	-0.0049544499097504	65763	65376	65375
c3hy_0010101	c6m_asq_dproblem	-0.1831	0.1764	-1.0377	0.2994	0.0119	0.0055	0.0138	0.0617	1.84	7.81013	0.0179615751174402	65763	65376	65375
c3hy_0010101	c6m_asq_epersonal	-0.1748	0.1764	-0.9913	0.3215	0.0098	0.0054	0.0138	0.0796	1.84	9.82716	0.0163976490511716	65763	65376	65375
c3hy_0010101	c6m_asq_total	-0.1022	0.173	-0.5906	0.5548	0.0095	0.0055	0.0138	0.0766	1.84	9.34146	0.0142666696531172	65763	56035	56035
c3hy_0010101	c6m_bed_time	0.0282	0.277	0.1019	0.9188	0.014	0.005	0.0138	0.0177	1.84	2.85484	0.0148018350208243	65763	69328	62981
c3hy_0010101	c6m_bmi	0.0506	0.0979	0.5167	0.6053	0.0028	0.0052	0.0138	0.2613	1.84	18.2727	-8.22809367105391e-05	65763	58518	58518
c3hy_0010101	c6m_nap_count	0.0141	0.289	0.0488	0.9611	-0.0074	0.0049	0.0138	0.0172	1.84	3.07143	-0.00827239506067369	65763	69461	63094
c3hy_0010101	c6m_night_wake_up_count	0.2358	0.2976	0.7923	0.4282	-0.0149	0.005	0.0138	0.0195	1.84	3.36207	-0.0201784822961883	65763	69328	62981
c3hy_0010101	c6m_sleep_time_day	-0.0825	0.2665	-0.3094	0.7571	0.0065	0.0049	0.0138	0.0205	1.84	3.53448	0.00849622156130595	65763	69461	63094
c3hy_0010101	c6m_sleep_time_night	0.063	0.2716	0.2321	0.8165	0.0072	0.0054	0.0138	0.0187	1.84	2.92188	0.00681134557193875	65763	69461	63094
c3hy_0010101	c6m_total_sleep_time	-0.0576	0.3103	-0.1857	0.8527	0.0095	0.0047	0.0138	0.0138	1.84	2.3	0.0112132476754328	65763	71026	63259
c3hy_0010101	c6m_wake_up_time	-0.0141	0.2018	-0.0697	0.9445	-0.0012	0.0053	0.0138	0.0394	1.84	5.9697	-0.000984990917305316	65763	69223	62886
c3hy_0010101	c_hospital_kikan	0.3222	0.3216	1.0018	0.3164	0.0151	0.0048	0.0138	0.0146	1.84	2.51724	0.0106782069771372	65763	65763	65763
c3hy_0010101	c_tshfpb_010	0.049	0.1608	0.3045	0.7607	0.0047	0.0057	0.0138	0.1406	1.84	6.63208	0.00277593593967354	65763	65376	65375
c3hy_0010101	cd	-0.018	0.1647	-0.1093	0.9129	-0.0066	0.0055	0.0138	0.072	1.84	6	-0.00634972170567933	65763	64938	64937
c3hy_0010101	childcare_facility_daycare_time_3y	0.3719	0.5565	0.6682	0.504	0.107	0.005	0.0138	0.0083	1.84	0.783019	0.115330861222166	65763	78062	64950
c3hy_0010101	childcare_facility_daycare_time_4y	NA	NA	NA	NA	NA	NA	0.0138	5e-04	1.84	0.0694444	NA	65763	78062	64950
c3hy_0010101	childcare_facility_starting_age	0.5086	0.6147	0.8273	0.408	-0.0971	0.0049	0.0138	0.0107	1.84	0.972727	-0.147415460767868	65763	43650	37312
c3hy_0010101	constipation_3y	-0.0049	0.2522	-0.0195	0.9845	0.0033	0.0049	0.0138	0.028	1.84	3.94366	0.00369119691487398	65763	60809	59325
c3hy_0010101	constipation_4y	0.101	0.2417	0.4177	0.6762	-0.0145	0.0052	0.0138	0.0332	1.84	4.61111	-0.0180682196648827	65763	60590	59124
c3hy_0010101	constipation_cum_4y	-0.014	0.2055	-0.0679	0.9459	-0.0036	0.0051	0.0138	0.0485	1.84	5.98765	-0.00358787448435616	65763	60807	59319
c3hy_0010101	constipation_severity_3y	0.0815	0.2118	0.3848	0.7004	0.0033	0.0051	0.0138	0.0363	1.84	4.65385	0.00186454291344685	65763	61740	57739
c3hy_0010101	constipation_severity_4y	-0.1241	0.2395	-0.5183	0.6043	-0.0081	0.0049	0.0138	0.0324	1.84	4.37838	-0.00649698288206738	65763	58965	56227
c3hy_0010101	dr0m_0020701_1	-0.2315	0.402	-0.5759	0.5647	-0.0011	0.0052	0.0138	0.0087	1.84	1.58182	0.00138339349058921	65763	61586	59896
c3hy_0010101	dr0m_0020701_3	0.1465	0.3224	0.4544	0.6496	0.0029	0.0053	0.0138	0.0126	1.84	2.29091	0.00209729733462637	65763	36752	35630
c3hy_0010101	dr0m_bmi	-0.0671	0.1166	-0.5757	0.5648	0.0071	0.0048	0.0138	0.1436	1.84	13.0545	0.0114502118366258	65763	58376	58376
c3hy_0010101	dr1m_0040501b	-0.0412	0.3866	-0.1065	0.9152	-0.0019	0.005	0.0138	0.009	1.84	1.8	-0.0015837799588585	65763	61622	59733
c3hy_0010101	dr1m_bmi	-0.1287	0.1412	-0.911	0.3623	0.0116	0.0054	0.0138	0.1023	1.84	10.7684	0.0182122173985838	65763	58487	58487
c3hy_0010101	egg_allergy_1hy	0.1244	0.3053	0.4074	0.6837	-0.0049	0.0052	0.0138	0.0172	1.84	2.6875	-0.0125390718107128	65763	20259	17151
c3hy_0010101	egg_allergy_2y	-0.0209	0.264	-0.0792	0.9369	0.0016	0.0051	0.0138	0.024	1.84	3.80952	0.00221571521870199	65763	77736	63787
c3hy_0010101	egg_allergy_3y	0.2283	0.2354	0.9697	0.3322	-0.0072	0.0048	0.0138	0.0306	1.84	4.56716	-0.0130643845621774	65763	77614	63643
c3hy_0010101	egg_allergy_4y	0.4099	0.2818	1.4545	0.1458	-0.0047	0.0051	0.0138	0.0247	1.84	3.38356	-0.0130960728190607	65763	77614	63643
c3hy_0010101	egg_allergy_cum_4y	-0.135	0.2259	-0.5977	0.5501	-0.0021	0.0055	0.0138	0.0351	1.84	4.28049	0.000543307087396216	65763	71655	59052
c3hy_0010101	egg_allergy_score_until_4yo	-0.0903	0.1913	-0.4724	0.6367	-2e-04	0.0055	0.0138	0.0558	1.84	5.58	0.00215565990921777	65763	20259	17151
c3hy_0010101	egg_allergy_score_until_4yo_positive	-0.1199	0.1975	-0.6074	0.5436	-0.0011	0.0055	0.0138	0.052	1.84	5.14851	0.000900681542254009	65763	20259	17151
c3hy_0010101	exclusive_breastfeeding_1y	0.4775	0.2968	1.6089	0.1076	-0.0375	0.0049	0.0138	0.0262	1.84	3.9697	-0.0515338824531399	65763	77807	64758
c3hy_0010101	febrile_convulsion_cum_4y	-0.1805	0.1625	-1.1108	0.2666	0.0115	0.0054	0.0138	0.0888	1.84	8.07273	0.0201118099349341	65763	79705	65319
c3hy_0010101	feeding_type_yesterday_breast_feeding_count_1m	0.6176	0.3921	1.5749	0.1153	-0.0144	0.0053	0.0138	0.0168	1.84	2.84746	-0.0252400893980053	65763	69210	62879
c3hy_0010101	feeding_type_yesterday_formula_feeding_count_1m	-0.1256	0.5879	-0.2136	0.8309	-3e-04	0.0051	0.0138	0.0086	1.84	0.754386	0.00105977848118781	65763	70019	63540
c3hy_0010101	fever_count_cum_2hy	0.2127	0.187	1.1376	0.2553	0.0857	0.0048	0.0138	0.0463	1.84	5.38372	0.0873620178736087	65763	59497	59496
c3hy_0010101	fever_count_cum_2y	0.1128	0.2126	0.5304	0.5959	0.083	0.0048	0.0138	0.036	1.84	4.44444	0.0881109075732199	65763	60884	59394
c3hy_0010101	fever_over_39c_count_cum_2hy	0.2155	0.2195	0.9818	0.3262	0.061	0.0046	0.0138	0.0364	1.84	4.08989	0.0658275599818585	65763	76319	62630
c3hy_0010101	fever_over_39c_count_cum_2y	0.2035	0.2476	0.822	0.4111	0.0595	0.0046	0.0138	0.0302	1.84	3.82278	0.0605931889959505	65763	60838	59350
c3hy_0010101	first_vaccination_bcg	0.652	0.7301	0.8931	0.3718	-0.0209	0.0051	0.0138	0.0051	1.84	0.822581	-0.0283879928290994	65763	59039	57497
c3hy_0010101	first_vaccination_dpt	NA	NA	NA	NA	NA	NA	0.0138	0.0012	1.84	0.193548	NA	65763	58807	57270
c3hy_0010101	first_vaccination_haemophilus_b_influenzae	NA	NA	NA	NA	NA	NA	0.0138	8e-04	1.84	0.135593	NA	65763	59117	57568
c3hy_0010101	first_vaccination_hbv	-0.3827	0.3173	-1.206	0.2278	0.0111	0.0055	0.0138	0.015	1.84	2.63158	0.0181152141428401	65763	79056	64815
c3hy_0010101	first_vaccination_pneumococcus	NA	NA	NA	NA	0.0129	0.0048	0.0138	-0.0025	1.84	-0.403226	NA	65763	79056	64815
c3hy_0010101	first_vaccination_polio	NA	NA	NA	NA	-0.0125	0.0052	0.0138	-0.0064	1.84	-1.12281	NA	65763	59039	57501
c3hy_0010101	first_vaccination_rotavirus	-0.3362	0.4571	-0.7356	0.462	0.0186	0.0051	0.0138	0.0073	1.84	1.17742	0.0238011452313358	65763	58931	57392
c3hy_0010101	fish_allergy_score_until_4yo_positive	0.2126	0.4645	0.4577	0.6472	-0.0035	0.0051	0.0138	0.0081	1.84	1.55769	-0.00980379224925621	65763	20259	17151
c3hy_0010101	food_allergy_cum_4y	-0.1666	0.2101	-0.793	0.4278	0.0014	0.0055	0.0138	0.0458	1.84	4.77083	0.00591725783895817	65763	79705	65319
c3hy_0010101	food_allergy_cum_count_until_4yo	-0.0597	0.1984	-0.3009	0.7635	-0.0063	0.0054	0.0138	0.0447	1.84	4.96667	-0.00605791076768633	65763	70955	58450
c3hy_0010101	food_allergy_egg_feeding_status_case_combined_1yh	-0.2234	0.2276	-0.9817	0.3263	-0.0039	0.0056	0.0138	0.0402	1.84	4.46667	0.000742662654805749	65763	71426	58884
c3hy_0010101	food_allergy_egg_feeding_status_case_combined_2y	-0.1572	0.2349	-0.6693	0.5033	-0.0061	0.0055	0.0138	0.0343	1.84	4.34177	-0.00377067307434006	65763	71426	58884
c3hy_0010101	food_allergy_egg_feeding_status_case_combined_3y	-0.3618	0.2843	-1.2727	0.2031	-0.0056	0.005	0.0138	0.0219	1.84	2.60714	-0.000224221277014535	65763	71648	59048
c3hy_0010101	food_allergy_egg_feeding_status_case_combined_4y	-0.3198	0.3871	-0.8261	0.4087	-0.0066	0.0052	0.0138	0.0133	1.84	1.77333	-0.0030875122798788	65763	78277	64180
c3hy_0010101	food_allergy_fish_feeding_status_case_combined_1yh	NA	NA	NA	NA	-0.0021	0.0051	0.0138	-0.0077	1.84	-1.30508	NA	65763	71426	58884
c3hy_0010101	food_allergy_fish_feeding_status_case_combined_2y	-0.3886	0.7691	-0.5053	0.6134	-0.0012	0.0056	0.0138	0.0034	1.84	0.53125	0.00127613192543656	65763	71426	58884
c3hy_0010101	food_allergy_fish_feeding_status_case_combined_3y	NA	NA	NA	NA	-0.0057	0.0045	0.0138	-0.0118	1.84	-2.40816	NA	65763	71653	59053
c3hy_0010101	food_allergy_fruit_feeding_status_case_combined_1yh	-0.1753	0.4375	-0.4008	0.6886	8e-04	0.0046	0.0138	0.0068	1.84	1.21429	0.00265666240696492	65763	71426	58884
c3hy_0010101	food_allergy_fruit_feeding_status_case_combined_2y	0.2658	2.8153	0.0944	0.9248	-0.0036	0.0046	0.0138	0.002	1.84	0.3125	-0.00562589103736506	65763	71648	59048
c3hy_0010101	food_allergy_fruit_feeding_status_case_combined_3y	NA	NA	NA	NA	-0.0011	0.0049	0.0138	-7e-04	1.84	-0.107692	NA	65763	71648	59048
c3hy_0010101	food_allergy_milk_feeding_status_case_combined_1yh	0.4399	0.3654	1.2039	0.2286	-0.033	0.0047	0.0138	0.0113	1.84	1.82258	-0.0444605381807797	65763	71426	58884
c3hy_0010101	food_allergy_milk_feeding_status_case_combined_2y	0.1125	0.3005	0.3744	0.7081	-0.026	0.0053	0.0138	0.0185	1.84	2.84615	-0.0325857061282003	65763	71426	58884
c3hy_0010101	food_allergy_milk_feeding_status_case_combined_3y	0.154	0.4294	0.3586	0.7199	-0.0276	0.0049	0.0138	0.0097	1.84	1.49231	-0.0342690898007119	65763	71648	59048
c3hy_0010101	food_allergy_milk_feeding_status_case_combined_4y	0.0892	0.4868	0.1832	0.8547	-0.022	0.0051	0.0138	0.0075	1.84	1.10294	-0.0257762176683489	65763	78277	64180
c3hy_0010101	food_allergy_non_peanuts_nuts_feeding_status_case_combined_4y	-0.9561	0.7544	-1.2675	0.205	-0.0151	0.0051	0.0138	0.0075	1.84	0.9375	-0.00720479006582387	65763	78466	64355
c3hy_0010101	food_allergy_nuts_feeding_status_case_combined_1yh	-0.1478	0.2163	-0.6831	0.4946	-0.0072	0.0048	0.0138	0.0278	1.84	3.97143	-0.00560193753468235	65763	71426	58884
c3hy_0010101	food_allergy_nuts_feeding_status_case_combined_2y	-0.4349	0.2994	-1.4525	0.1464	-0.0108	0.0048	0.0138	0.0206	1.84	2.98551	-0.00531359448089899	65763	71648	59048
c3hy_0010101	food_allergy_nuts_feeding_status_case_combined_3y	0.2876	0.2822	1.0194	0.308	-0.0178	0.0052	0.0138	0.0233	1.84	2.94937	-0.0255298413397505	65763	78277	64180
c3hy_0010101	food_allergy_peanuts_feeding_status_case_combined_4y	-0.8626	0.6835	-1.262	0.207	-0.0194	0.0048	0.0138	0.0073	1.84	1.01389	-0.0131690493094819	65763	78270	64176
c3hy_0010101	food_allergy_score_cum_count_until_4yo	-0.0132	0.1655	-0.0798	0.9364	-0.0081	0.0051	0.0138	0.064	1.84	6.09524	-0.0093900052024283	65763	71685	59077
c3hy_0010101	food_allergy_sesame_feeding_status_case_combined_1yh	0.2718	0.4214	0.6451	0.5188	-0.0168	0.0046	0.0138	0.0083	1.84	1.22059	-0.0227137590450843	65763	71426	58884
c3hy_0010101	food_allergy_sesame_feeding_status_case_combined_2y	NA	NA	NA	NA	-0.0096	0.0047	0.0138	-0.0116	1.84	-2	NA	65763	71648	59048
c3hy_0010101	food_allergy_sesame_feeding_status_case_combined_3y	-0.1822	0.6783	-0.2687	0.7882	-0.01	0.0049	0.0138	0.0033	1.84	0.540984	-0.0100355315122613	65763	78277	64180
c3hy_0010101	food_allergy_shellfish_feeding_status_case_combined_1yh	-0.1431	0.2491	-0.5743	0.5658	-0.0119	0.0049	0.0138	0.0297	1.84	4.30435	-0.0111974481936659	65763	71426	58884
c3hy_0010101	food_allergy_shellfish_feeding_status_case_combined_2y	-0.2583	0.3808	-0.6783	0.4976	-0.0117	0.0042	0.0138	0.0117	1.84	1.82812	-0.0104522169953277	65763	71648	59048
c3hy_0010101	food_allergy_shellfish_feeding_status_case_combined_3y	0.9863	1.7105	0.5766	0.5642	-0.0165	0.0051	0.0138	0.0023	1.84	0.338235	-0.0249560005754326	65763	71479	58926
c3hy_0010101	food_allergy_shellfish_feeding_status_case_combined_4y	0.0396	0.2711	0.1463	0.8837	-0.0176	0.005	0.0138	0.0249	1.84	3.32	-0.0208123881317854	65763	78277	64180
c3hy_0010101	food_allergy_soba_feeding_status_case_combined_1yh	-0.0719	0.2701	-0.2664	0.7899	0.0078	0.0053	0.0138	0.0249	1.84	3.95238	0.0106169599440935	65763	71426	58884
c3hy_0010101	food_allergy_soba_feeding_status_case_combined_2y	-0.0439	0.384	-0.1143	0.909	0.0057	0.0052	0.0138	0.0143	1.84	2.2	0.00734607898263758	65763	71648	59048
c3hy_0010101	food_allergy_soba_feeding_status_case_combined_3y	0.0829	0.6056	0.1369	0.8911	0.0081	0.0052	0.0138	0.0059	1.84	0.819444	0.00876290323013964	65763	71475	58924
c3hy_0010101	food_allergy_soba_feeding_status_case_combined_4y	0.306	0.4442	0.6889	0.4909	-0.0024	0.0049	0.0138	0.0094	1.84	1.32394	-0.00624057570076005	65763	78277	64180
c3hy_0010101	food_allergy_wheat_feeding_status_case_combined_1yh	-0.0573	0.4212	-0.1359	0.8919	-0.0106	0.0042	0.0138	0.008	1.84	1.45455	-0.0118648283977054	65763	71426	58884
c3hy_0010101	fruit_allergy_score_until_4yo_positive	0.5281	0.386	1.3682	0.1713	-0.0032	0.0046	0.0138	0.0137	1.84	2.20968	-0.0142680095251174	65763	20256	17149
c3hy_0010101	ft1b_0080001	0.1447	0.2347	0.6167	0.5375	-0.0181	0.0049	0.0138	0.0438	1.84	3.68067	-0.0223023943418396	65763	65763	65763
c3hy_0010101	ft1b_0400001	0.0121	0.2286	0.053	0.9577	0.0031	0.0054	0.0138	0.0545	1.84	4.12879	0.00286667587005639	65763	65763	65763
c3hy_0010101	ft1b_0410001	0.1453	0.2236	0.65	0.5157	0.0019	0.0053	0.0138	0.0599	1.84	3.94079	-0.00236533539529129	65763	65763	65763
c3hy_0010101	ft1b_0420001	0.1886	0.2443	0.7722	0.44	-3e-04	0.0052	0.0138	0.0544	1.84	3.62667	-0.00566177682259303	65763	65763	65763
c3hy_0010101	ft1b_0430001	-0.0608	0.253	-0.2405	0.81	-0.0011	0.0051	0.0138	0.0461	1.84	3.17931	0.000446981822389035	65763	65763	65763
c3hy_0010101	ft1b_0440001	0.0977	0.244	0.4005	0.6888	0.0103	0.005	0.0138	0.053	1.84	4.24	0.00792399766387404	65763	65763	65763
c3hy_0010101	ft1b_0450001	0.0556	0.2288	0.2428	0.8082	0.0081	0.0048	0.0138	0.0486	1.84	4.58491	0.00687569569883743	65763	65763	65763
c3hy_0010101	ft1b_0460001	-0.0488	0.2383	-0.2047	0.8378	0.0117	0.0052	0.0138	0.0516	1.84	4.96154	0.0134722986368229	65763	65460	65460
c3hy_0010101	ft1b_0470001b	NA	NA	NA	NA	-0.0025	0.0046	0.0138	-0.0046	1.84	-0.479167	NA	65763	55716	55716
c3hy_0010101	ft1b_0480001	0.0384	0.2498	0.1537	0.8778	0.0014	0.0051	0.0138	0.0568	1.84	3.44242	0.000344277807694182	65763	65098	65098
c3hy_0010101	gastroenteritis_cum_2y	1	0.6071	1.7907	0.0733	0.0213	0.0054	0.0138	0.0158	1.84	2.07895	0.00769427846333803	65763	79449	65148
c3hy_0010101	hand_foot_and_mouth_disease_cum_2y	NA	NA	NA	NA	0.075	0.0046	0.0138	-6e-04	1.84	-0.0810811	NA	65763	40817	35024
c3hy_0010101	hba1c_ngsp_early	0.3727	0.2062	1.8078	0.0706	0.0199	0.0051	0.0138	0.0558	1.84	6.2	0.0111545954709406	65763	67669	62897
c3hy_0010101	herpangina_cum_2y	-0.232	0.4559	-0.509	0.6107	0.0342	0.0052	0.0138	0.0091	1.84	1.26389	0.05380690808299	65763	40817	35024
c3hy_0010101	hg	0.3077	0.273	1.1268	0.2598	-0.0043	0.0049	0.0138	0.078	1.84	1.93069	-0.0151251975644234	65763	64929	64928
c3hy_0010101	hsv_infection_cum_2y	-0.9341	1.457	-0.6411	0.5215	0.0035	0.0051	0.0138	0.0026	1.84	0.472727	0.010861913625599	65763	40817	35024
c3hy_0010101	influenza_viral_infections_cum_4y	0.0415	0.2719	0.1528	0.8786	0.0217	0.005	0.0138	0.0286	1.84	3.91781	0.0228839780809629	65763	60244	58816
c3hy_0010101	intellectual_and_developmental_disability_including_language_delay_cum_4y	NA	NA	NA	NA	NA	NA	0.0138	2e-04	1.84	0.030303	NA	65763	71842	62467
c3hy_0010101	isacc_modified_current_runny_nose_autumn_2y	-0.3628	1.6879	-0.215	0.8298	0.0152	0.0049	0.0138	0.0014	1.84	0.237288	0.0179743116261538	65763	69945	63468
c3hy_0010101	isacc_modified_current_runny_nose_autumn_3y	-0.9478	1.0386	-0.9126	0.3615	0.0122	0.0051	0.0138	0.0039	1.84	0.590909	0.0200387218396513	65763	68095	63249
c3hy_0010101	isacc_modified_current_runny_nose_autumn_4y	NA	NA	NA	NA	0.0016	0.0052	0.0138	-0.0066	1.84	-1.06452	NA	65763	67637	62866
c3hy_0010101	isacc_modified_current_runny_nose_nonpollen_season_2y	NA	NA	NA	NA	NA	NA	0.0138	5e-04	1.84	0.0746269	NA	65763	70403	63885
c3hy_0010101	isacc_modified_current_runny_nose_nonpollen_season_3y	NA	NA	NA	NA	0.0181	0.0044	0.0138	-0.0024	1.84	-0.393443	NA	65763	67753	62975
c3hy_0010101	isacc_modified_current_runny_nose_nonpollen_season_4y	NA	NA	NA	NA	NA	NA	0.0138	0.001	1.84	0.149254	NA	65763	67669	62897
c3hy_0010101	isacc_modified_current_runny_nose_pollen_season_2y	NA	NA	NA	NA	NA	NA	0.0138	6e-04	1.84	0.0983607	NA	65763	70403	63885
c3hy_0010101	isacc_modified_current_runny_nose_pollen_season_3y	-0.0755	0.5277	-0.1431	0.8862	0.0188	0.0048	0.0138	0.0055	1.84	0.833333	0.0207856525078525	65763	67753	62975
c3hy_0010101	isacc_modified_current_runny_nose_pollen_season_4y	0.0796	0.3893	0.2045	0.838	5e-04	0.0047	0.0138	0.0103	1.84	1.43056	-0.000423600247793582	65763	67613	62846
c3hy_0010101	isacc_modified_current_runny_nose_spring_2y	1	2.3072	0.4823	0.6296	0.0087	0.0053	0.0138	0.0019	1.84	0.301587	0.00362152754832983	65763	70019	63540
c3hy_0010101	isacc_modified_current_runny_nose_spring_3y	-0.3205	0.8689	-0.3689	0.7122	0.015	0.0048	0.0138	0.0027	1.84	0.428571	0.0180822157602362	65763	70403	63885
c3hy_0010101	isacc_modified_current_runny_nose_spring_4y	-0.0974	0.4107	-0.2371	0.8126	-0.0034	0.0048	0.0138	0.0091	1.84	1.28169	-0.00254146084158538	65763	67753	62975
c3hy_0010101	isacc_modified_current_runny_nose_summer_2y	NA	NA	NA	NA	0.0287	0.0047	0.0138	-7e-04	1.84	-0.118644	NA	65763	69945	63468
c3hy_0010101	isacc_modified_current_runny_nose_summer_3y	0.1744	0.7719	0.2259	0.8213	0.0061	0.0049	0.0138	0.0024	1.84	0.358209	0.00553834641687469	65763	70403	63885
c3hy_0010101	isacc_modified_current_runny_nose_summer_4y	NA	NA	NA	NA	0.0011	0.0051	0.0138	-3e-04	1.84	-0.0379747	NA	65763	67701	62922
c3hy_0010101	isacc_modified_current_runny_nose_winter_2y	-0.4325	0.6503	-0.665	0.506	0.0211	0.0051	0.0138	0.0049	1.84	0.742424	0.0263505649031827	65763	69945	63468
c3hy_0010101	isacc_modified_current_runny_nose_winter_3y	NA	NA	NA	NA	0.0212	0.0049	0.0138	-9e-04	1.84	-0.160714	NA	65763	68095	63249
c3hy_0010101	isacc_modified_current_runny_nose_winter_4y	NA	NA	NA	NA	0.0046	0.0048	0.0138	-0.0038	1.84	-0.535211	NA	65763	67613	62846
c3hy_0010101	kawasaki_disease_cum_4y	NA	NA	NA	NA	0.0013	0.0045	0.0138	-6e-04	1.84	-0.0967742	NA	65763	78466	64355
c3hy_0010101	length_of_labor	-0.0024	0.2301	-0.0105	0.9916	0.0179	0.0051	0.0138	0.0336	1.84	4.73239	0.0202767810683708	65763	78115	64981
c3hy_0010101	low_birth_weight	0.0551	0.226	0.2439	0.8073	0.005	0.0049	0.0138	0.0312	1.84	4.8	0.00447223191592798	65763	78071	64965
c3hy_0010101	lower_respiratory_tract_infection_cum_2y	-0.0763	0.2869	-0.2659	0.7903	0.0464	0.0046	0.0138	0.0186	1.84	2.58333	0.0535720301422001	65763	79449	65148
c3hy_0010101	m0mb_0410001	-0.08	0.1953	-0.4094	0.6822	-0.0011	0.005	0.0138	0.0693	1.84	6.41667	0.00143414475373294	65763	65763	65763
c3hy_0010101	m0mb_0420001	-0.1059	0.1963	-0.5394	0.5896	0.0017	0.005	0.0138	0.0712	1.84	6.47273	0.00524467674606791	65763	65763	65763
c3hy_0010101	m0mb_0430001	-0.1769	0.16	-1.1059	0.2688	8e-04	0.0046	0.0138	0.062	1.84	4.46043	0.0062117385637206	65763	65763	65763
c3hy_0010101	m0mb_0450001	0.1615	0.2622	0.6159	0.538	0.0114	0.0049	0.0138	0.0209	1.84	3.16667	0.00881016931675769	65763	65763	65763
c3hy_0010101	m0mb_0460001	-0.0734	0.2668	-0.2749	0.7834	0.0173	0.0051	0.0138	0.0224	1.84	3.5	0.0189333771575888	65763	65763	65763
c3hy_0010101	m0mb_0480001	-0.0997	0.1898	-0.5253	0.5993	-4e-04	0.0051	0.0138	0.0638	1.84	6.44444	0.00266248961662965	65763	65763	65763
c3hy_0010101	m1m_0030001_1	NA	NA	NA	NA	NA	NA	0.0138	0.0011	1.84	0.186441	NA	65763	63210	61463
c3hy_0010101	m1m_0030001_2	-0.5316	0.4313	-1.2327	0.2177	0.0172	0.0051	0.0138	0.0098	1.84	1.46269	0.0245159992960526	65763	63195	61449
c3hy_0010101	m1m_0030001_3	NA	NA	NA	NA	-0.045	0.0054	0.0138	-0.0104	1.84	-1.92593	NA	65763	63210	61463
c3hy_0010101	m1m_0040001_1	-0.1203	0.2982	-0.4035	0.6866	-0.0071	0.0053	0.0138	0.0166	1.84	2.72131	-0.00571387429049904	65763	63210	61463
c3hy_0010101	m1m_0040001_2	-0.0829	0.9476	-0.0875	0.9303	0.0448	0.0053	0.0138	0.0022	1.84	0.431373	0.0478348689112918	65763	63210	61463
c3hy_0010101	m1m_0040001_4	-0.0941	0.2991	-0.3145	0.7531	-7e-04	0.0052	0.0138	0.0173	1.84	2.74603	0.000731037327154468	65763	63210	61463
c3hy_0010101	m1m_0040001_6	NA	NA	NA	NA	-0.0169	0.0046	0.0138	-0.0088	1.84	-1.76	NA	65763	54427	53000
c3hy_0010101	m1m_0250001_1	0.5437	0.3986	1.3642	0.1725	-0.0053	0.0049	0.0138	0.0132	1.84	2.09524	-0.0130742697741046	65763	63210	61463
c3hy_0010101	m1m_0250001_2	-0.5441	0.4362	-1.2472	0.2123	0.0069	0.0048	0.0138	0.0101	1.84	1.60317	0.0138268696273855	65763	63210	61463
c3hy_0010101	m1m_0250001_3	-0.4699	1.2308	-0.3818	0.7026	-7e-04	0.0047	0.0138	0.0035	1.84	0.603448	0.00255355223544234	65763	63210	61463
c3hy_0010101	m1m_0260001_1	-0.5688	0.5073	-1.1211	0.2622	0.0043	0.0055	0.0138	0.0079	1.84	1.36207	0.0105643027576325	65763	63210	61463
c3hy_0010101	m1m_0260001_2	0.55	0.6194	0.888	0.3745	-0.0053	0.0053	0.0138	0.0055	1.84	0.901639	-0.0104522172062337	65763	63210	61463
c3hy_0010101	m1m_bed_time	NA	NA	NA	NA	NA	NA	0.0138	2e-04	1.84	0.0350877	NA	65763	69261	62925
c3hy_0010101	m1m_nap_count	0.5719	0.2643	2.1635	0.0305	-0.0105	0.0047	0.0138	0.0286	1.84	4.4	-0.0231135270053305	65763	69260	62927
c3hy_0010101	m1m_night_wake_up_count	0.3249	0.2496	1.3017	0.193	-0.0058	0.0047	0.0138	0.0238	1.84	3.83871	-0.0123407656573881	65763	69260	62927
c3hy_0010101	m1m_sleep_time_day	0.0021	0.1943	0.0107	0.9915	0.0025	0.005	0.0138	0.0395	1.84	6.69492	0.00270543943218232	65763	69212	62884
c3hy_0010101	m1m_sleep_time_night	0.209	0.303	0.6899	0.4902	-0.0043	0.0049	0.0138	0.0141	1.84	2.2381	-0.00763517207673648	65763	69212	62884
c3hy_0010101	m1m_total_sleep_time	0.0827	0.211	0.3921	0.695	-9e-04	0.0047	0.0138	0.028	1.84	4.66667	-0.00264640117458546	65763	69258	62917
c3hy_0010101	m1m_wake_up_time	0.0602	0.2749	0.219	0.8267	-0.0031	0.0047	0.0138	0.0249	1.84	3.19231	-0.00452971732441035	65763	69210	62879
c3hy_0010101	mbpfas0001b	-0.3299	0.6927	-0.4763	0.6339	-0.0062	0.0051	0.0138	0.0136	1.84	0.660194	-0.00210140567686918	65763	58174	58173
c3hy_0010101	mbpfas0007	0.5546	1.5304	0.3624	0.717	-0.0168	0.0051	0.0138	0.0067	1.84	0.345361	-0.0224125994566807	65763	65376	65375
c3hy_0010101	mbpfas0009	0.4005	0.3493	1.1465	0.2516	-0.0182	0.0053	0.0138	0.054	1.84	2.45455	-0.030217758982336	65763	65376	65375
c3hy_0010101	mbpfas0013	0.7053	0.3945	1.7881	0.0738	-0.0128	0.0052	0.0138	0.0495	1.84	2.25	-0.0322994674163793	65763	65376	65375
c3hy_0010101	mbpfas0017	0.6767	0.3944	1.7159	0.0862	-0.0073	0.0054	0.0138	0.0561	1.84	2.55	-0.0271038090537897	65763	65376	65375
c3hy_0010101	mbpfas0021	1	1.098	1.1092	0.2673	-0.0024	0.0055	0.0138	0.0148	1.84	0.714976	-0.0200998814817895	65763	65376	65375
c3hy_0010101	mbpfas0025	NA	NA	NA	NA	-0.0031	0.0049	0.0138	-0.001	1.84	-0.046729	NA	65763	65376	65375
c3hy_0010101	mbpfas0029	0.4858	0.4676	1.0388	0.2989	2e-04	0.0054	0.0138	0.0334	1.84	1.63725	-0.0104768377558361	65763	65376	65375
c3hy_0010101	mbpfas0039b	NA	NA	NA	NA	NA	NA	0.0138	0.0042	1.84	0.214286	NA	65763	58136	58135
c3hy_0010101	mbpfas0041	NA	NA	NA	NA	NA	NA	0.0138	0.0047	1.84	0.20524	NA	65763	65376	65375
c3hy_0010101	mbpfas0045	NA	NA	NA	NA	-0.0066	0.0049	0.0138	-0.008	1.84	-0.451977	NA	65763	65376	65375
c3hy_0010101	mbpfas0047	0.55	0.3928	1.4001	0.1615	-0.0099	0.0056	0.0138	0.0515	1.84	2.48792	-0.025468798290497	65763	64843	64842
c3hy_0010101	mbpfas0053b	-0.273	0.5018	-0.544	0.5864	0.0076	0.0049	0.0138	0.0222	1.84	1.21978	0.0131009429111215	65763	58088	58087
c3hy_0010101	mbpfas0067b	0.4933	0.4517	1.0919	0.2749	-0.0059	0.0047	0.0138	0.0296	1.84	1.5914	-0.0166136874163015	65763	57999	57998
c3hy_0010101	mbpfas0073	0.0522	0.2869	0.182	0.8556	0.0068	0.0051	0.0138	0.0626	1.84	2.69828	0.00550973462718256	65763	65154	65153
c3hy_0010101	milk_allergy_1hy	-0.1392	0.309	-0.4506	0.6523	-0.0098	0.0049	0.0138	0.0138	1.84	2.15625	-0.0192002639858742	65763	20259	17151
c3hy_0010101	milk_allergy_2y	0.0953	0.3307	0.2882	0.7732	-0.013	0.0047	0.0138	0.0113	1.84	1.79365	-0.0292233111711358	65763	20259	17151
c3hy_0010101	milk_allergy_3y	-0.3628	1.2165	-0.2982	0.7655	-0.0148	0.0049	0.0138	0.0017	1.84	0.288136	-0.0160980120227184	65763	69375	56382
c3hy_0010101	milk_allergy_cum_4y	-0.003	0.2832	-0.0106	0.9915	-0.0141	0.0049	0.0138	0.0203	1.84	3.02985	-0.0167139851962203	65763	70951	58446
c3hy_0010101	milk_allergy_score_until_4yo	-0.0712	0.2236	-0.3184	0.7502	-0.0174	0.0047	0.0138	0.0317	1.84	4.28378	-0.036370229631615	65763	20259	17151
c3hy_0010101	milk_allergy_score_until_4yo_positive	0.0102	0.2303	0.0443	0.9646	-0.0185	0.0048	0.0138	0.0309	1.84	4.06579	-0.0404885746671709	65763	20259	17151
c3hy_0010101	mn	-0.1464	0.1637	-0.8943	0.3711	-8e-04	0.0055	0.0138	0.0781	1.84	4.91195	0.00419909464644896	65763	65376	65375
c3hy_0010101	mt1b_0020001	0.1719	0.2376	0.7234	0.4694	-0.0147	0.005	0.0138	0.0349	1.84	4.30864	-0.0190058140646508	65763	65148	65147
c3hy_0010101	mt1b_0020101	0.1315	0.2379	0.5527	0.5805	-0.0132	0.0049	0.0138	0.0332	1.84	4.25641	-0.0164547953827513	65763	65244	65243
c3hy_0010101	mt1b_0030001	-0.0147	0.2423	-0.0608	0.9516	-0.0217	0.0048	0.0138	0.0286	1.84	3.575	-0.0219978946071907	65763	65026	65025
c3hy_0010101	mt1b_0030101	-8e-04	0.2458	-0.0034	0.9973	-0.0222	0.0049	0.0138	0.0294	1.84	3.58537	-0.0235179381509555	65763	61135	61134
c3hy_0010101	mt1b_0040001b	-0.2084	0.3195	-0.6523	0.5142	-0.0026	0.0047	0.0138	0.015	1.84	2.58621	0.000184807138914922	65763	56053	56053
c3hy_0010101	mt1b_0040101b	-0.2505	0.3348	-0.7483	0.4543	-0.003	0.0047	0.0138	0.0141	1.84	2.35	0.000248647610497486	65763	56066	56066
c3hy_0010101	mt1b_0050001	0.1671	0.2288	0.7304	0.4652	-0.0163	0.0045	0.0138	0.0302	1.84	4.50746	-0.0202711598643854	65763	64861	64860
c3hy_0010101	mt1b_0050101	0.1683	0.2272	0.741	0.4587	-0.0153	0.0045	0.0138	0.03	1.84	4.34783	-0.0192419011262436	65763	64952	64951
c3hy_0010101	mt1b_0060001	0.3196	0.3189	1.0023	0.3162	-0.0155	0.0052	0.0138	0.02	1.84	2.85714	-0.0212760664569105	65763	64868	64867
c3hy_0010101	mt1b_0060101	0.258	0.314	0.8216	0.4113	-0.0138	0.0051	0.0138	0.0191	1.84	2.72857	-0.018403295702187	65763	64712	64711
c3hy_0010101	mt1b_0080001	0.3697	0.2254	1.6405	0.1009	-0.027	0.0052	0.0138	0.0576	1.84	6.32967	-0.0389587532290572	65763	65112	65111
c3hy_0010101	mt1b_0100101	0.3182	0.202	1.5755	0.1151	-0.0126	0.0049	0.0138	0.0571	1.84	3.48171	-0.022400595727653	65763	65052	65051
c3hy_0010101	mt1b_0100201	0.1277	0.1853	0.6893	0.4907	0.023	0.0054	0.0138	0.055	1.84	6.11111	0.0205446390516975	65763	63800	63799
c3hy_0010101	mt1b_0100301	-0.0281	0.2382	-0.1178	0.9062	0.0227	0.0052	0.0138	0.034	1.84	4.72222	0.0243759572063603	65763	63051	63050
c3hy_0010101	mt1b_0100401	0.0941	0.2193	0.429	0.6679	0.0186	0.0052	0.0138	0.039	1.84	5.34247	0.0169514398612278	65763	65164	65163
c3hy_0010101	mt1b_0100501	-0.0231	0.1813	-0.1274	0.8986	-0.0129	0.0055	0.0138	0.0606	1.84	5.66355	-0.0127701149289624	65763	65163	65162
c3hy_0010101	mt1b_0100601	-0.1092	0.1843	-0.5927	0.5534	-0.0044	0.0055	0.0138	0.0596	1.84	5.51852	-0.00133808078161677	65763	65161	65160
c3hy_0010101	mt1b_0100701	-0.2642	0.2042	-1.2936	0.1958	0.0176	0.0053	0.0138	0.0456	1.84	5.92208	0.0251294199913437	65763	64642	64641
c3hy_0010101	mt1b_0100801	0.2431	0.1627	1.4935	0.1353	-0.0035	0.0053	0.0138	0.0914	1.84	7.87931	-0.0128340929118248	65763	65201	65200
c3hy_0010101	mt1b_0200101	0.1045	0.1842	0.5672	0.5706	-0.0148	0.0051	0.0138	0.0567	1.84	5.0177	-0.0186674552782041	65763	63328	63328
c3hy_0010101	mt1b_0200201	0.0581	0.181	0.3209	0.7483	0.013	0.0052	0.0138	0.0537	1.84	4.92661	0.0119139156444205	65763	64852	64852
c3hy_0010101	mt1b_0200301	-0.2275	0.2025	-1.1231	0.2614	0.0091	0.0048	0.0138	0.0432	1.84	4.69565	0.0151051563867226	65763	65500	65500
c3hy_0010101	mt1b_0200401	-0.1466	0.1964	-0.7466	0.4553	-0.0013	0.0051	0.0138	0.0552	1.84	5.52	0.00283831956729546	65763	65121	65121
c3hy_0010101	mt1b_0200501	-0.0434	0.2746	-0.1582	0.8743	-0.0016	0.0051	0.0138	0.026	1.84	1.9697	-0.000796426816760408	65763	65546	65546
c3hy_0010101	mt1b_0400001	-0.0314	0.1878	-0.167	0.8673	-0.0227	0.0045	0.0138	0.0725	1.84	6.90476	-0.0227967902883706	65763	65210	65210
c3hy_0010101	mt1b_0410001	0.0174	0.1972	0.0882	0.9297	-0.0283	0.0045	0.0138	0.0631	1.84	6.8587	-0.0301125345956537	65763	65155	65155
c3hy_0010101	mt1b_0420001	0.0046	0.2215	0.0207	0.9835	-0.0294	0.0045	0.0138	0.0587	1.84	6.52222	-0.0308446402576594	65763	64932	64932
c3hy_0010101	mt1b_0430001	0.1636	0.1757	0.9311	0.3518	-0.0263	0.0046	0.0138	0.058	1.84	4.87395	-0.0322143277394944	65763	65161	65161
c3hy_0010101	mt1b_0440001	0.0815	0.2245	0.3631	0.7165	-0.012	0.0053	0.0138	0.0611	1.84	6.17172	-0.0149534195031892	65763	65517	65517
c3hy_0010101	mt1b_0450001	0.2713	0.2473	1.0968	0.2727	-0.0092	0.0044	0.0138	0.029	1.84	4.14286	-0.0149476777705174	65763	65763	65763
c3hy_0010101	mt1b_0460001	0.0821	0.2324	0.3533	0.7239	6e-04	0.005	0.0138	0.0312	1.84	4.52174	-0.00112901664062473	65763	65763	65763
c3hy_0010101	mt1b_0470001	NA	NA	NA	NA	0.001	0.0048	0.0138	-0.0051	1.84	-0.87931	NA	65763	65763	65763
c3hy_0010101	mt1b_0480001	0.0222	0.2036	0.1088	0.9133	-0.0258	0.0049	0.0138	0.0615	1.84	5.6422	-0.0274898592811678	65763	65763	65763
c3hy_0010101	mt1u_0010001	0.332	0.3111	1.067	0.286	-9e-04	0.005	0.0138	0.0165	1.84	2.79661	-0.00600070715957105	65763	65763	65763
c3hy_0010101	mt1u_0020001	0.5743	0.3726	1.5415	0.1232	0.0023	0.0052	0.0138	0.013	1.84	2.13115	-0.0054654277542318	65763	65763	65763
c3hy_0010101	mt2b_0410001	0.0019	0.1703	0.0114	0.9909	-0.0151	0.0049	0.0138	0.0775	1.84	6.73913	-0.0158962507280464	65763	65763	65763
c3hy_0010101	mt2b_0420001	0.0019	0.1761	0.011	0.9912	-0.0153	0.0049	0.0138	0.0791	1.84	6.76068	-0.0161205892597863	65763	65763	65763
c3hy_0010101	mt2b_0430001	-0.1205	0.1388	-0.8681	0.3853	-0.0167	0.0049	0.0138	0.0853	1.84	5.29814	-0.0132301612796182	65763	65763	65763
c3hy_0010101	mt2b_0450001	0.1423	0.1661	0.857	0.3914	-0.0176	0.005	0.0138	0.0514	1.84	6.425	-0.0221148697181378	65763	65763	65763
c3hy_0010101	mt2b_0460001	-0.0144	0.1978	-0.0727	0.9421	-0.0191	0.0055	0.0138	0.0452	1.84	5.38095	-0.0193125296031939	65763	65763	65763
c3hy_0010101	mt2b_0480001	0.0355	0.1681	0.2114	0.8326	-0.0143	0.0051	0.0138	0.0758	1.84	5.57353	-0.0161812208015175	65763	65763	65763
c3hy_0010101	mt2b_0490001	0.2985	0.2519	1.185	0.236	-0.0048	0.0048	0.0138	0.0271	1.84	3.56579	-0.0107935322886549	65763	65763	65763
c3hy_0010101	mt2u_0010001	0.1126	0.2306	0.4884	0.6253	-0.0052	0.0047	0.0138	0.0227	1.84	3.72131	-0.00732671094117063	65763	65763	65763
c3hy_0010101	mt2u_0020001	0.3612	0.2579	1.4004	0.1614	-0.001	0.0048	0.0138	0.0228	1.84	3.8	-0.00754515390476013	65763	65763	65763
c3hy_0010101	mumps_cum_4y	-0.2604	0.6447	-0.4039	0.6863	0.0361	0.0043	0.0138	0.0044	1.84	0.594595	0.0410213093474145	65763	59541	58494
c3hy_0010101	mycotic_or_fungal_infection_cum_2y	1	0.881	1.2964	0.1948	-0.0047	0.0051	0.0138	0.0053	1.84	0.929825	-0.0168813697621677	65763	40817	35024
c3hy_0010101	nuts_allergy_score_until_4yo_positive	-0.0221	0.4239	-0.052	0.9585	0.0011	0.005	0.0138	0.0098	1.84	1.44118	0.00156096324299365	65763	70960	58453
c3hy_0010101	otitis_media_cum_2y	0.0057	0.2663	0.0215	0.9829	0.0468	0.0052	0.0138	0.0243	1.84	3.68182	0.0528281309198477	65763	79449	65148
c3hy_0010101	out_of_night_diapers_age_4y	-0.1134	0.3717	-0.3049	0.7604	0.0019	0.0054	0.0138	0.0304	1.84	2.15603	0.00443577108463561	65763	67682	62911
c3hy_0010101	participant_reported_food_allergy_cum_4y	-0.0025	0.2007	-0.0126	0.99	-0.0059	0.0054	0.0138	0.0429	1.84	4.71429	-0.0069965492113068	65763	71659	59056
c3hy_0010101	pb	0.0096	0.1954	0.0489	0.961	0.0116	0.0048	0.0138	0.0508	1.84	6.51282	0.0117839537523816	65763	65141	65140
c3hy_0010101	peanuts_allergy_score_4yo_positive	-1	5.0263	-0.2373	0.8124	0.0095	0.005	0.0138	0.0018	1.84	0.28125	0.0171215340044547	65763	71664	59059
c3hy_0010101	premature_birth	-0.0911	0.3642	-0.2501	0.8025	0.008	0.0047	0.0138	0.0091	1.84	1.56897	0.00996009758004323	65763	78062	64950
c3hy_0010101	psychomotor_developmental_delay_cum_4y	NA	NA	NA	NA	-0.0105	0.0048	0.0138	-0.0018	1.84	-0.295082	NA	65763	39019	35185
c3hy_0010101	roseola_infantum_cum_2y	0.4416	0.4044	1.0919	0.2749	0.0446	0.0055	0.0138	0.0126	1.84	2	0.0609528950137598	65763	40824	35029
c3hy_0010101	rsv_infection_cum_2y	-0.2986	0.2522	-1.1838	0.2365	0.0559	0.0051	0.0138	0.0361	1.84	5.30882	0.0916480391838596	65763	40817	35024
c3hy_0010101	sccon003	0.1917	0.1729	1.1086	0.2676	-0.0244	0.0052	0.0138	0.0704	1.84	8.38095	-0.0317996890650392	65763	65376	65375
c3hy_0010101	sccon005	0.289	0.2361	1.2244	0.2208	-0.0019	0.0048	0.0138	0.0252	1.84	3.76119	-0.00744021772007796	65763	65376	65375
c3hy_0010101	se	-2e-04	0.171	-0.0012	0.9991	-0.0049	0.0055	0.0138	0.0628	1.84	1.82558	-0.00520965021210346	65763	62797	62797
c3hy_0010101	shellfish_allergy_score_until_4yo_positive	-0.7215	1.2193	-0.5918	0.554	-0.0015	0.0049	0.0138	0.0027	1.84	0.442623	0.00268293141774316	65763	71680	59074
c3hy_0010101	soba_allergy_score_until_4yo_positive	-0.2544	0.4013	-0.634	0.5261	-0.0034	0.0052	0.0138	0.0105	1.84	1.75	-0.0009217721251397	65763	70976	58468
c3hy_0010101	soybean_allergy_score_until_4yo_positive	0.3948	0.4646	0.8498	0.3954	-0.0175	0.0048	0.0138	0.0084	1.84	1.29231	-0.0419598911215444	65763	20259	17151
c3hy_0010101	streptococcus_pyogenes_cum_4y	0.0853	0.5503	0.155	0.8769	0.0163	0.0051	0.0138	0.0062	1.84	0.984127	0.0167883494963184	65763	59758	58694
c3hy_0010101	ucbb_0080001b	-0.1297	0.2094	-0.6195	0.5356	-0.0043	0.0047	0.0138	0.029	1.84	4.83333	-0.0021088663142991	65763	56035	56035
c3hy_0010101	ucbb_0410001	-0.1643	0.102	-1.6106	0.1073	0.0102	0.0057	0.0138	0.3582	1.84	8.3109	0.0273813202655965	65763	65347	65347
c3hy_0010101	ucbb_0420001	-0.1221	0.1036	-1.1782	0.2387	0.0071	0.0058	0.0138	0.3484	1.84	7.81166	0.0194375535410601	65763	65479	65479
c3hy_0010101	ucbb_0430001	0.0096	0.1088	0.0886	0.9294	0.0038	0.0061	0.0138	0.2981	1.84	4.26466	0.00382727337803613	65763	65763	65763
c3hy_0010101	ucbb_0450001	-0.0061	0.1402	-0.0437	0.9652	-0.003	0.005	0.0138	0.0986	1.84	10.9556	-0.00294319921271902	65763	65763	65763
c3hy_0010101	ucbb_0460001	-0.045	0.1415	-0.3182	0.7504	-3e-04	0.0051	0.0138	0.0956	1.84	10.5055	0.00141302875161071	65763	65763	65763
c3hy_0010101	ucbb_0480001	-0.1807	0.1054	-1.7148	0.0864	0.0077	0.0059	0.0138	0.3442	1.84	7.23109	0.025060487009355	65763	65763	65763
c3hy_0010101	upper_respiratory_tract_infection_cum_2y	0.1399	0.305	0.4588	0.6464	0.0448	0.0049	0.0138	0.018	1.84	2.64706	0.048269021188849	65763	79449	65148
c3hy_0010101	urinary_tract_infections_cum_4y	NA	NA	NA	NA	-0.0015	0.0044	0.0138	-0.0027	1.84	-0.442623	NA	65763	40817	35024
c3hy_0010101	urticaria_cum_4y	-0.3312	0.4024	-0.8231	0.4105	-0.0036	0.005	0.0138	0.0121	1.84	1.77941	0.000293372776300361	65763	79705	65319
c3hy_0010101	varicella_cum_4y	0.8113	0.8559	0.9479	0.3432	0.0319	0.0047	0.0138	0.0045	1.84	0.642857	0.0411723565746752	65763	40817	35024
c3hy_0010101	wheat_allergy_score_until_4yo_positive	-0.1812	0.2519	-0.7192	0.472	-0.0132	0.0047	0.0138	0.0305	1.84	4.55224	-0.0249276708140301	65763	20259	17151
c3hy_0010201	BMI	0.1442	0.2031	0.7098	0.4778	0.0066	0.0062	0.0076	0.1732	1.11765	19.4607	0.00151051694733607	63210	163835	0
c3hy_0010201	adenovirus_infection_cum_2y	0.4693	0.479	0.9798	0.3272	-0.0095	0.0049	0.0076	0.0171	1.11765	2.71429	-0.0161068065255304	65550	79449	64936
c3hy_0010201	allergic_conjunctivitis_cum_4y	-0.3436	0.5104	-0.6731	0.5009	-0.0012	0.0057	0.0076	0.0162	1.11765	2.28169	0.00251026262195499	65550	79705	65109
c3hy_0010201	allergic_conjunctivitis_or_rhinitis_or_hay_fever_cum_4y	-1	1.0709	-1.1488	0.2507	0.0176	0.0052	0.0076	0.0086	1.11765	1.11688	0.0298653494882378	65550	78466	64145
c3hy_0010201	allergic_rhinitis_cum_4y	-0.6759	0.6682	-1.0116	0.3117	0.0206	0.0052	0.0076	0.0126	1.11765	1.55556	0.029784504015844	65550	79705	65109
c3hy_0010201	any_food_allergy_score_positive_until_4yo	0.2069	0.2904	0.7124	0.4762	-0.0204	0.0044	0.0076	0.0548	1.11765	5.48	-0.0290204617910661	65550	70960	58252
c3hy_0010201	asthma_cum_4y	0.3303	0.3695	0.8938	0.3715	0.0169	0.0055	0.0076	0.0306	1.11765	3.1875	0.0141586699985673	65550	78277	63969
c3hy_0010201	atopic_dermatitis_cum_4y	0.2992	0.2614	1.1446	0.2524	-0.0042	0.0054	0.0076	0.0633	1.11765	5.86111	-0.0116846045637179	65550	78270	63965
c3hy_0010201	autistic_spectrum_disorder_and_pddnos_cum_4y	0.3362	0.5957	0.5645	0.5724	-0.0041	0.0048	0.0076	0.0107	1.11765	1.94545	-0.00918904691292502	65550	40817	34920
c3hy_0010201	bone_fracture_cum_4y	-1	1.6023	-0.6742	0.5002	0.0097	0.0048	0.0076	0.0034	1.11765	0.548387	0.0159725008979368	65550	60244	58653
c3hy_0010201	breast_feeding_cessation_1m	-1	1.5345	-0.9473	0.3435	0.0266	0.0049	0.0076	0.004	1.11765	0.634921	0.0371118085711641	65550	58931	57243
c3hy_0010201	breast_feeding_cessation_2m	-0.2662	0.4677	-0.5691	0.5693	0.0415	0.0051	0.0076	0.0142	1.11765	2.18462	0.0482855223895842	65550	59117	57417
c3hy_0010201	breast_feeding_cessation_3m	-0.8926	0.7444	-1.1991	0.2305	0.0546	0.0053	0.0076	0.0112	1.11765	1.77778	0.0697285423456724	65550	79056	64606
c3hy_0010201	breast_feeding_cessation_age	0.5481	0.5763	0.9512	0.3415	-0.0398	0.0048	0.0076	0.018	1.11765	2.14286	-0.0514164699520642	65550	79056	64606
c3hy_0010201	breast_feeding_period_1y	0.1312	0.3816	0.3438	0.731	-0.0657	0.0046	0.0076	0.0188	1.11765	2.84848	-0.073813144666242	65550	59039	57348
c3hy_0010201	c1hy_0030001b2	0.2741	0.5319	0.5152	0.6064	-0.0101	0.0049	0.0076	0.0102	1.11765	1.85455	-0.0134356358002318	65550	60142	58165
c3hy_0010201	c1hy_0060002_checked	-0.2773	0.2001	-1.3859	0.1658	0.0286	0.0053	0.0076	0.1964	1.11765	12.1235	0.0440747529173091	65550	65763	65550
c3hy_0010201	c1hy_0070002b	0.4795	0.6013	0.7974	0.4252	-0.0028	0.0049	0.0076	0.0083	1.11765	1.40678	-0.00690784895216605	65550	59228	57303
c3hy_0010201	c1hy_0100001_2	0.427	0.4863	0.8781	0.3799	-0.018	0.0045	0.0076	0.0118	1.11765	1.81538	-0.0234449138657461	65550	61862	59781
c3hy_0010201	c1hy_0100001_3	0.318	0.3361	0.9462	0.3441	-0.0109	0.0045	0.0076	0.0295	1.11765	3.73418	-0.0166827839326438	65550	61862	59781
c3hy_0010201	c1hy_0100001_4	NA	NA	NA	NA	-4e-04	0.0049	0.0076	-0.0043	1.11765	-0.767857	NA	65550	61862	59781
c3hy_0010201	c1hy_0100501_3	0.5104	0.7356	0.6938	0.4878	-0.0149	0.0054	0.0076	0.0065	1.11765	1.14035	-0.0195971419814587	65550	61862	59781
c3hy_0010201	c1hy_0100501_4	1	2.7171	0.5721	0.5673	-0.0076	0.0049	0.0076	0.0022	1.11765	0.407407	-0.0145223548815053	65550	61862	59781
c3hy_0010201	c1hy_0102001_3	NA	NA	NA	NA	-6e-04	0.0048	0.0076	-0.0046	1.11765	-0.754098	NA	65550	61862	59781
c3hy_0010201	c1hy_0103001_3	0.1354	0.3961	0.3418	0.7325	-0.0116	0.0048	0.0076	0.018	1.11765	3.33333	-0.0142666722643078	65550	60307	58346
c3hy_0010201	c1hy_0103501_2	-0.2518	0.4031	-0.6246	0.5323	-0.0079	0.0047	0.0076	0.0212	1.11765	2.94444	-0.00539567585051766	65550	60304	58338
c3hy_0010201	c1hy_0103501_3	1	3.9106	0.2824	0.7776	-0.0054	0.005	0.0076	0.0018	1.11765	0.295082	-0.0099058717796707	65550	61299	59278
c3hy_0010201	c1hy_0104001_2	0.1069	0.311	0.3439	0.731	-0.0235	0.0049	0.0076	0.0266	1.11765	4.09231	-0.0271147800014601	65550	61296	59276
c3hy_0010201	c1hy_0104001_3	NA	NA	NA	NA	0.0155	0.0052	0.0076	-0.0029	1.11765	-0.508772	NA	65550	61299	59278
c3hy_0010201	c1hy_0104501_2	-0.8526	0.8741	-0.9754	0.3294	0.0235	0.0051	0.0076	0.0064	1.11765	1.03226	0.0313107781804152	65550	61214	59200
c3hy_0010201	c1hy_0105001_2	-0.4689	0.3697	-1.2681	0.2047	-0.0186	0.0049	0.0076	0.028	1.11765	4.24242	-0.0132997429660602	65550	61213	59199
c3hy_0010201	c1hy_0105001_3	NA	NA	NA	NA	0.0091	0.0044	0.0076	-0.003	1.11765	-0.491803	NA	65550	61215	59201
c3hy_0010201	c1hy_0240001_1	0.0331	0.7719	0.0429	0.9658	0.0131	0.0047	0.0076	0.0045	1.11765	0.725806	0.0139322685092413	65550	61062	59024
c3hy_0010201	c1hy_0240001_2	0.0046	0.6741	0.0068	0.9945	-0.0169	0.0046	0.0076	0.0057	1.11765	0.890625	-0.018153047778247	65550	61862	59781
c3hy_0010201	c1hy_0250001_1	0.1126	0.3061	0.368	0.7129	-0.017	0.0049	0.0076	0.0278	1.11765	3.80822	-0.020102112044693	65550	61862	59781
c3hy_0010201	c1hy_0250001_2	-0.0728	0.4203	-0.1731	0.8626	0.0048	0.0048	0.0076	0.0162	1.11765	2.41791	0.00599458943798832	65550	61796	59721
c3hy_0010201	c1hy_0250001_3	0.3335	0.3276	1.0179	0.3087	-0.0039	0.0046	0.0076	0.0352	1.11765	5.10145	-0.00984476121414279	65550	61157	59097
c3hy_0010201	c1hy_0380101_1	NA	NA	NA	NA	-0.008	0.005	0.0076	-0.0018	1.11765	-0.295082	NA	65550	61537	59473
c3hy_0010201	c1hy_0380101_2	0.5239	0.6077	0.8621	0.3887	8e-04	0.0053	0.0076	0.0101	1.11765	1.68333	-0.00366621883370919	65550	49116	47469
c3hy_0010201	c1hy_0380101_3	NA	NA	NA	NA	-0.0117	0.0053	0.0076	-7e-04	1.11765	-0.106061	NA	65550	61714	59644
c3hy_0010201	c1hy_0380101_4	NA	NA	NA	NA	0.0247	0.0048	0.0076	-2e-04	1.11765	-0.03125	NA	65550	61757	59684
c3hy_0010201	c1hy_0493002b	-0.6014	0.9335	-0.6442	0.5194	0.0101	0.0048	0.0076	0.0045	1.11765	0.789474	0.0143749401027603	65550	61699	59634
c3hy_0010201	c1hy_asq_acomu	0.1815	0.2071	0.8765	0.3808	0.0385	0.0058	0.0076	0.0861	1.11765	8.87629	0.0357356881695037	65550	65376	65166
c3hy_0010201	c1hy_asq_bgm	0.1068	0.2464	0.4335	0.6647	-0.0136	0.0051	0.0076	0.0765	1.11765	8.89535	-0.016960872639415	65550	65376	65166
c3hy_0010201	c1hy_asq_cfm	-0.0024	0.2684	-0.0091	0.9927	-0.0177	0.0049	0.0076	0.0557	1.11765	6.47674	-0.0187890911720999	65550	62090	61914
c3hy_0010201	c1hy_asq_dproblem	0.1069	0.2788	0.3833	0.7015	-0.0065	0.0052	0.0076	0.0515	1.11765	6.68831	-0.00928102778769882	65550	58660	58503
c3hy_0010201	c1hy_asq_epersonal	-0.1497	0.3396	-0.4409	0.6593	0.0156	0.0053	0.0076	0.0355	1.11765	4.08046	0.0185895947367172	65550	64853	64669
c3hy_0010201	c1hy_asq_total	0.0766	0.2404	0.3186	0.75	0.012	0.0055	0.0076	0.0772	1.11765	8.21277	0.0116603083057445	65550	56053	55893
c3hy_0010201	c1hy_bed_time	-0.1933	0.3917	-0.4935	0.6217	0.0123	0.0053	0.0076	0.0269	1.11765	3.68493	0.0208141352960536	65550	43650	37192
c3hy_0010201	c1hy_bmi	0.2699	0.2119	1.2735	0.2029	0.0052	0.0055	0.0076	0.1847	1.11765	13.2878	-0.00511137558354999	65550	58615	58451
c3hy_0010201	c1hy_nap_count	-0.0249	0.4182	-0.0596	0.9525	0.009	0.0047	0.0076	0.0165	1.11765	2.46269	0.0103454445453757	65550	78071	64760
c3hy_0010201	c1hy_night_wake_up_count	-0.1345	0.3372	-0.3988	0.69	0.003	0.0054	0.0076	0.0287	1.11765	4.28358	0.00539865435133619	65550	78071	64760
c3hy_0010201	c1hy_psi_cf	-0.1586	0.3308	-0.4795	0.6316	0.0072	0.0048	0.0076	0.0264	1.11765	4.125	0.009622227341432	65550	65763	65550
c3hy_0010201	c1hy_sleep_time_day	-0.2668	0.4088	-0.6527	0.5139	0.0027	0.0047	0.0076	0.0195	1.11765	3.25	0.00631677804817599	65550	78062	64744
c3hy_0010201	c1hy_sleep_time_night	0.3202	0.4272	0.7496	0.4535	-0.0176	0.0057	0.0076	0.0231	1.11765	3.34783	-0.0240581556940666	65550	78062	64744
c3hy_0010201	c1hy_total_sleep_time	0.0708	0.5259	0.1347	0.8929	-0.0081	0.0048	0.0076	0.01	1.11765	1.5873	-0.00965151420288886	65550	78062	64744
c3hy_0010201	c1hy_wake_up_time	-0.1008	0.2234	-0.4511	0.6519	-0.0184	0.0051	0.0076	0.0699	1.11765	9.07792	-0.0251265020561147	65550	43650	37192
c3hy_0010201	c1y_0010001_1	NA	NA	NA	NA	NA	NA	0.0076	2e-04	1.11765	0.0350877	NA	65550	61862	59781
c3hy_0010201	c1y_0010001_3	NA	NA	NA	NA	0.147	0.0049	0.0076	-4e-04	1.11765	-0.0677966	NA	65550	61862	59781
c3hy_0010201	c1y_0080104_checked	0.1613	0.2285	0.7061	0.4801	0.0057	0.0059	0.0076	0.1944	1.11765	9.21327	-0.000542184324372907	65550	65460	65331
c3hy_0010201	c1y_0080204_checked	-0.0604	0.1545	-0.3911	0.6957	0.0179	0.0058	0.0076	0.2505	1.11765	11.0841	0.0239234478455651	65550	65098	64971
c3hy_0010201	c1y_0090005b	NA	NA	NA	NA	0.0012	0.0049	0.0076	-0.0013	1.11765	-0.188406	NA	65550	61622	59567
c3hy_0010201	c1y_0170001_1	-0.1695	0.4213	-0.4022	0.6875	-0.0079	0.0054	0.0076	0.0144	1.11765	2.18182	-0.00671587111299142	65550	61862	59781
c3hy_0010201	c1y_0170001_1_3	0.0142	0.2452	0.0578	0.9539	-0.004	0.0053	0.0076	0.0501	1.11765	5.16495	-0.00483649302253828	65550	78115	64776
c3hy_0010201	c1y_0170001_3	-0.0739	0.3642	-0.203	0.8392	0.0013	0.0053	0.0076	0.0238	1.11765	3.05128	0.00241668847219371	65550	61862	59781
c3hy_0010201	c1y_0210001_1	-0.5753	0.6383	-0.9013	0.3675	0.0196	0.005	0.0076	0.0085	1.11765	1.25	0.025708995418829	65550	61862	59781
c3hy_0010201	c1y_0210001_2	0.6597	0.6838	0.9649	0.3346	-0.0228	0.0049	0.0076	0.0083	1.11765	1.23881	-0.02976293037424	65550	61862	59781
c3hy_0010201	c1y_0220001_1	0.6516	0.4869	1.3382	0.1808	-0.0152	0.005	0.0076	0.0185	1.11765	3.13559	-0.0242341477490345	65550	61862	59781
c3hy_0010201	c1y_0220001_2	-0.8087	0.5437	-1.4873	0.1369	0.0033	0.0053	0.0076	0.016	1.11765	2.38806	0.0125814944289621	65550	61862	59781
c3hy_0010201	c1y_0220001_3	0.003	0.2453	0.0123	0.9902	0.0028	0.0053	0.0076	0.0414	1.11765	6.27273	0.00300339604705597	65550	61862	59781
c3hy_0010201	c1y_1_bmi	-0.2172	0.1972	-1.1013	0.2707	0.0374	0.0058	0.0076	0.2582	1.11765	13.1066	0.0572806788265906	65550	59006	58848
c3hy_0010201	c1y_2_bmi	-0.026	0.1474	-0.1763	0.8601	0.0249	0.0058	0.0076	0.282	1.11765	17.4074	0.0327120862981293	65550	58597	58434
c3hy_0010201	c1y_asq_acomu	0.2394	0.2338	1.0237	0.306	0.0492	0.0061	0.0076	0.0953	1.11765	10.1383	0.0453611828384626	65550	65376	65166
c3hy_0010201	c1y_asq_bgm	-0.0145	0.1668	-0.0867	0.9309	-0.004	0.0055	0.0076	0.1767	1.11765	15.5	-0.00385755637589493	65550	65376	65166
c3hy_0010201	c1y_asq_cfm	0.3866	0.338	1.1436	0.2528	-0.0046	0.0054	0.0076	0.0465	1.11765	5.96154	-0.012221600072451	65550	65376	65166
c3hy_0010201	c1y_asq_dproblem	0.3107	0.2685	1.157	0.2473	-0.0031	0.0052	0.0076	0.061	1.11765	7.625	-0.0101560241954473	65550	65376	65166
c3hy_0010201	c1y_asq_epersonal	0.1979	0.2663	0.7431	0.4574	0.0095	0.0054	0.0076	0.0613	1.11765	7.38554	0.00546196922736944	65550	65376	65166
c3hy_0010201	c1y_asq_total	0.1763	0.2184	0.8071	0.4196	0.0141	0.006	0.0076	0.1088	1.11765	11.6989	0.010596686850621	65550	57999	57824
c3hy_0010201	c1y_bed_time	-0.2268	0.5005	-0.4532	0.6504	0.0133	0.0053	0.0076	0.0129	1.11765	2.01562	0.016917635501047	65550	73767	63789
c3hy_0010201	c1y_nap_count	0.6137	0.4713	1.302	0.1929	0.0033	0.0052	0.0076	0.0192	1.11765	3.04762	-0.00380084202017473	65550	70975	61441
c3hy_0010201	c1y_night_wake_up_count	-0.0559	0.3863	-0.1447	0.8849	0.008	0.006	0.0076	0.0191	1.11765	3.03175	0.00968412351645568	65550	70975	61441
c3hy_0010201	c1y_sleep_time_day	0.24	0.4014	0.5979	0.5499	0.0087	0.0051	0.0076	0.0204	1.11765	3.2381	0.00965969307528561	65550	43650	37192
c3hy_0010201	c1y_sleep_time_night	0.4221	0.3824	1.1038	0.2697	-0.0181	0.0053	0.0076	0.029	1.11765	4.26471	-0.02685309513351	65550	70975	61441
c3hy_0010201	c1y_total_sleep_time	0.4307	0.3579	1.2035	0.2288	-0.0019	0.0047	0.0076	0.0279	1.11765	4.5	-0.00916752330471502	65550	43650	37192
c3hy_0010201	c1y_wake_up_time	-0.2575	0.2572	-1.0008	0.3169	-0.0222	0.0052	0.0076	0.063	1.11765	8.87324	-0.0192533287662569	65550	73767	63789
c3hy_0010201	c2hy_0030002_checked	-0.1241	0.1494	-0.8307	0.4061	0.0175	0.0056	0.0076	0.2841	1.11765	13.4645	0.02763706609741	65550	65763	65550
c3hy_0010201	c2hy_0040401b	NA	NA	NA	NA	0.0023	0.0049	0.0076	-0.0044	1.11765	-0.733333	NA	65550	61302	59264
c3hy_0010201	c2hy_asq_acomu	0.411	0.2801	1.4674	0.1423	0.0021	0.0051	0.0076	0.066	1.11765	7.02128	-0.00736291938535844	65550	64926	64737
c3hy_0010201	c2hy_asq_bgm	0.2643	0.2769	0.9545	0.3398	-0.0042	0.0057	0.0076	0.0652	1.11765	7.01075	-0.0104888387613161	65550	65376	65166
c3hy_0010201	c2hy_asq_cfm	0.7967	0.514	1.55	0.1211	-0.0172	0.005	0.0076	0.0357	1.11765	4.89041	-0.0310774151081538	65550	65376	65166
c3hy_0010201	c2hy_asq_dproblem	0.2453	0.2549	0.9624	0.3358	0.0034	0.0052	0.0076	0.0588	1.11765	7.08434	-0.00182783430767975	65550	65207	65015
c3hy_0010201	c2hy_asq_epersonal	0.2494	0.2467	1.011	0.312	-0.0038	0.005	0.0076	0.0734	1.11765	8.24719	-0.0101359589756326	65550	64930	64741
c3hy_0010201	c2hy_asq_total	0.5169	0.3188	1.6212	0.105	-0.0049	0.0052	0.0076	0.0765	1.11765	8.89535	-0.0185709240795773	65550	56035	55875
c3hy_0010201	c2hy_bmi	0.2373	0.2006	1.1825	0.237	0.0061	0.0059	0.0076	0.2398	1.11765	16.2027	-0.00420781710607874	65550	58487	58326
c3hy_0010201	c2hy_psi_cf	-0.2235	0.3709	-0.6025	0.5468	0.0105	0.0053	0.0076	0.0273	1.11765	4.33333	0.0139810361572119	65550	65763	65550
c3hy_0010201	c2y_0030002_checked	-0.0341	0.15	-0.2275	0.8201	0.0228	0.0058	0.0076	0.2606	1.11765	11.8455	0.0284313566236609	65550	65763	65550
c3hy_0010201	c2y_0070301b	NA	NA	NA	NA	-0.0033	0.0056	0.0076	-2e-04	1.11765	-0.0338983	NA	65550	61717	59652
c3hy_0010201	c2y_0080001_1	0.841	0.5144	1.635	0.102	-0.01	0.0049	0.0076	0.0208	1.11765	3.25	-0.0216656468595399	65550	60361	58331
c3hy_0010201	c2y_0080001_2	-0.4023	0.4127	-0.975	0.3296	-0.0258	0.0054	0.0076	0.0219	1.11765	3.47619	-0.0233343345086818	65550	58745	56814
c3hy_0010201	c2y_0090001b2	NA	NA	NA	NA	-0.0036	0.0048	0.0076	-0.008	1.11765	-1.37931	NA	65550	61329	59286
c3hy_0010201	c2y_0100001_2	0.3167	0.4315	0.7339	0.463	-0.0182	0.0052	0.0076	0.0196	1.11765	2.9697	-0.0235731403547752	65550	61862	59781
c3hy_0010201	c2y_0100001_3	0.3106	0.4023	0.7721	0.4401	-0.0081	0.0049	0.0076	0.0195	1.11765	2.70833	-0.0125800490767244	65550	61862	59781
c3hy_0010201	c2y_0100001_4	0.8824	0.7786	1.1333	0.2571	-0.0044	0.0051	0.0076	0.008	1.11765	1.25	-0.0116583152507664	65550	61862	59781
c3hy_0010201	c2y_0100501_3	0.7451	0.6696	1.1128	0.2658	-0.014	0.0052	0.0076	0.0093	1.11765	1.55	-0.0213575762966952	65550	61862	59781
c3hy_0010201	c2y_0102001_3	NA	NA	NA	NA	0.0019	0.0052	0.0076	-5e-04	1.11765	-0.0877193	NA	65550	61669	59604
c3hy_0010201	c2y_0103501_2	-0.7387	0.5479	-1.3481	0.1776	0.0022	0.0051	0.0076	0.0157	1.11765	2.34328	0.0105377493822018	65550	61733	59659
c3hy_0010201	c2y_0103501_3	NA	NA	NA	NA	NA	NA	0.0076	5e-04	1.11765	0.0833333	NA	65550	61726	59653
c3hy_0010201	c2y_0104001_2	0.4608	0.4449	1.0359	0.3003	-0.0315	0.0052	0.0076	0.0185	1.11765	2.68116	-0.0416898056335362	65550	54725	52875
c3hy_0010201	c2y_0104001_3	NA	NA	NA	NA	0.0129	0.0048	0.0076	-0.0028	1.11765	-0.491228	NA	65550	54023	52213
c3hy_0010201	c2y_0104501_2	NA	NA	NA	NA	0.0096	0.0051	0.0076	-0.009	1.11765	-1.55172	NA	65550	54087	52264
c3hy_0010201	c2y_0105001_2	-0.4446	0.4212	-1.0554	0.2913	-0.0238	0.0054	0.0076	0.0227	1.11765	3.28986	-0.0198543179991634	65550	61648	59582
c3hy_0010201	c2y_0105001_3	0.0964	1.0164	0.0948	0.9245	0.0017	0.0051	0.0076	0.0027	1.11765	0.457627	0.00138229449309312	65550	61779	59708
c3hy_0010201	c2y_asq_acomu	0.173	0.21	0.8237	0.4101	0.015	0.0057	0.0076	0.0949	1.11765	10.4286	0.0110546470545642	65550	64855	64671
c3hy_0010201	c2y_asq_bgm	0.1182	0.2247	0.5258	0.5991	-0.0121	0.0054	0.0076	0.0941	1.11765	11.6173	-0.0162001710929992	65550	64853	64669
c3hy_0010201	c2y_asq_cfm	0.1613	0.3101	0.52	0.603	-0.0046	0.0052	0.0076	0.0439	1.11765	5.55696	-0.00778903134991297	65550	64768	64584
c3hy_0010201	c2y_asq_dproblem	0.2898	0.3165	0.9158	0.3598	-0.0138	0.0056	0.0076	0.0358	1.11765	4.36585	-0.0191195483778433	65550	64769	64585
c3hy_0010201	c2y_asq_epersonal	0.5149	0.3724	1.3826	0.1668	0.0074	0.0052	0.0076	0.0352	1.11765	4.09302	-0.000976977918033717	65550	64768	64584
c3hy_0010201	c2y_asq_total	0.3815	0.2765	1.3797	0.1677	-0.0014	0.0057	0.0076	0.079	1.11765	8.97727	-0.011365746589514	65550	56066	55906
c3hy_0010201	c2y_bmi	-0.0235	0.1498	-0.157	0.8753	0.0047	0.0055	0.0076	0.237	1.11765	16.4583	0.00688528246166317	65550	58376	58217
c3hy_0010201	c3hy_0010301	NA	NA	NA	NA	0.4751	0.0062	0.0076	-0.0017	1.11765	-0.25	NA	65550	68351	63289
c3hy_0010201	c3hy_0030002	-0.0695	0.144	-0.4826	0.6294	0.0223	0.0062	0.0076	0.3623	1.11765	15.417	0.0342315220080041	65550	68351	63289
c3hy_0010201	c3hy_0080102	NA	NA	NA	NA	0.0245	0.005	0.0076	-0.0055	1.11765	-0.916667	NA	65550	68351	63289
c3hy_0010201	c3hy_0081001	0.258	1.2117	0.2129	0.8314	-0.0956	0.0049	0.0076	0.0024	1.11765	0.393443	-0.102724526636857	65550	68351	63289
c3hy_0010201	c3hy_0082002	-0.6438	0.517	-1.2454	0.213	-0.0024	0.0044	0.0076	0.0305	1.11765	2.52066	0.00740511076750802	65550	68351	63289
c3hy_0010201	c3hy_0083001	NA	NA	NA	NA	NA	NA	0.0076	0.001	1.11765	0.140845	NA	65550	68351	63289
c3hy_0010201	c3hy_0083002	0.9372	1.0317	0.9084	0.3637	-0.048	0.0052	0.0076	0.0055	1.11765	0.808824	-0.0571998269446717	65550	68351	63289
c3hy_0010201	c3hy_0084001	-0.1803	1.8697	-0.0964	0.9232	0.3135	0.0051	0.0076	0.0021	1.11765	0.304348	0.33390556262448	65550	68351	63289
c3hy_0010201	c3hy_0085001	0.4318	0.867	0.498	0.6185	0.2317	0.0053	0.0076	0.0049	1.11765	0.671233	0.243940872058132	65550	68351	63289
c3hy_0010201	c3hy_0086001	1	1.0097	1.5077	0.1316	0.2176	0.0055	0.0076	0.006	1.11765	0.895522	0.221363501860246	65550	68351	63289
c3hy_0010201	c3hy_0087001	1	0.648	1.6964	0.0898	0.1581	0.0056	0.0076	0.0123	1.11765	1.75714	0.158156544322532	65550	68351	63289
c3hy_0010201	c3hy_0090001	-0.2658	1.2994	-0.2045	0.8379	0.0079	0.0052	0.0076	0.0029	1.11765	0.367089	0.0096537696930501	65550	68351	63289
c3hy_0010201	c3hy_0090101	-1	7.667	-0.2938	0.7689	-0.0085	0.0045	0.0076	0.0014	1.11765	0.233333	-0.00165077090517917	65550	68351	63289
c3hy_0010201	c3hy_0090201	NA	NA	NA	NA	NA	NA	0.0076	7e-04	1.11765	0.111111	NA	65550	67101	62194
c3hy_0010201	c3hy_0090401	-0.0515	0.8635	-0.0597	0.9524	0.004	0.0047	0.0076	0.0036	1.11765	0.514286	0.00454850404365456	65550	67525	62563
c3hy_0010201	c3hy_0090601	1	1.0254	1.0348	0.3008	-0.0122	0.0051	0.0076	0.0053	1.11765	0.815385	-0.019831462701985	65550	67571	62603
c3hy_0010201	c3hy_0090801	0.0824	0.6247	0.132	0.895	-0.0058	0.0048	0.0076	0.0075	1.11765	1.31579	-0.00700343208587924	65550	64063	59391
c3hy_0010201	c3hy_0091001	-0.2602	0.5602	-0.4646	0.6422	-0.0014	0.0048	0.0076	0.0112	1.11765	1.72308	0.000928678269750461	65550	68351	63289
c3hy_0010201	c3hy_0091201	NA	NA	NA	NA	0.0081	0.0056	0.0076	-0.013	1.11765	-2.03125	NA	65550	68351	63289
c3hy_0010201	c3hy_0091401	NA	NA	NA	NA	0.0495	0.0052	0.0076	-0.0012	1.11765	-0.196721	NA	65550	68351	63289
c3hy_0010201	c3hy_asq_acomu	0.3082	0.3035	1.0155	0.3099	0.0054	0.0055	0.0076	0.0435	1.11765	5.50633	-0.000200200359277367	65550	65763	65550
c3hy_0010201	c3hy_asq_bgm	0.1936	0.2903	0.6669	0.5048	-0.0084	0.0052	0.0076	0.0563	1.11765	7.40789	-0.0128322229103735	65550	65763	65550
c3hy_0010201	c3hy_asq_cfm	0.3444	0.284	1.2128	0.2252	-0.0187	0.0044	0.0076	0.0529	1.11765	6.78205	-0.0264427893597432	65550	65763	65550
c3hy_0010201	c3hy_asq_dproblem	0.1563	0.2862	0.5461	0.585	-0.0017	0.0053	0.0076	0.0431	1.11765	5.4557	-0.00465020833129244	65550	65763	65550
c3hy_0010201	c3hy_asq_epersonal	-0.0076	0.2752	-0.0276	0.9779	-0.0091	0.0052	0.0076	0.0429	1.11765	4.98837	-0.00921160811975912	65550	65763	65550
c3hy_0010201	c3hy_asq_total	0.2436	0.2546	0.9568	0.3387	-0.0076	0.005	0.0076	0.0646	1.11765	8.17722	-0.0141580279485371	65550	56035	55876
c3hy_0010201	c3hy_bmi	0.2637	0.1982	1.3303	0.1834	0.0055	0.0058	0.0076	0.2701	1.11765	16.3697	-0.00741537626140376	65550	62765	62590
c3hy_0010201	c3hy_psi_cf	-0.3261	0.3349	-0.9738	0.3302	0.0179	0.0051	0.0076	0.0334	1.11765	4.07317	0.0236106239300149	65550	65763	65550
c3hy_0010201	c3y_0030002_checked	-0.0255	0.1417	-0.1797	0.8574	0.0186	0.0057	0.0076	0.3134	1.11765	14.3105	0.024077162141996	65550	65763	65550
c3hy_0010201	c3y_0040001_1	-0.0428	0.6021	-0.0711	0.9433	0.0113	0.0049	0.0076	0.0083	1.11765	1.22059	0.0124959965148928	65550	61633	59572
c3hy_0010201	c3y_0040001_2	-0.1086	0.5276	-0.2058	0.837	-0.0239	0.0048	0.0076	0.0111	1.11765	1.65672	-0.0247562777747323	65550	61531	59472
c3hy_0010201	c3y_0050001_1	0.2973	0.4067	0.7311	0.4647	-0.0099	0.0047	0.0076	0.022	1.11765	3.18841	-0.0146254538820663	65550	61616	59556
c3hy_0010201	c3y_0050001_2	-0.4095	0.6701	-0.6112	0.5411	0.0112	0.0049	0.0076	0.0089	1.11765	1.28986	0.0154973219776023	65550	61100	59059
c3hy_0010201	c3y_0050001_3	0.0222	0.2739	0.0811	0.9354	-0.0041	0.0048	0.0076	0.0435	1.11765	6.30435	-0.00492484131152994	65550	61077	59033
c3hy_0010201	c3y_0100301b	-0.0377	0.9212	-0.041	0.9673	0.004	0.0049	0.0076	0.0041	1.11765	0.554054	0.0045064646491028	65550	61581	59522
c3hy_0010201	c3y_0110001_3	0.5253	0.4739	1.1086	0.2676	-0.0108	0.0053	0.0076	0.0212	1.11765	2.90411	-0.0184514407538362	65550	61700	59634
c3hy_0010201	c3y_0110501_3	-0.8311	1.7316	-0.48	0.6312	-0.0032	0.0045	0.0076	0.0021	1.11765	0.368421	-9.3074659154537e-05	65550	61689	59624
c3hy_0010201	c3y_0112001_3	NA	NA	NA	NA	-0.0078	0.0051	0.0076	-0.0015	1.11765	-0.254237	NA	65550	61478	59416
c3hy_0010201	c3y_0113501_2	0.3703	0.9186	0.4032	0.6868	-0.0061	0.0046	0.0076	0.0043	1.11765	0.661538	-0.00868127987611189	65550	61554	59495
c3hy_0010201	c3y_0113501_3	NA	NA	NA	NA	-0.004	0.005	0.0076	-0.0015	1.11765	-0.217391	NA	65550	59626	57648
c3hy_0010201	c3y_0114001_2	0.8347	1.2375	0.6745	0.5	-0.0141	0.0052	0.0076	0.0042	1.11765	0.591549	-0.0198524869516114	65550	61862	59781
c3hy_0010201	c3y_0114001_3	NA	NA	NA	NA	-0.0026	0.0046	0.0076	-0.0047	1.11765	-0.783333	NA	65550	61862	59781
c3hy_0010201	c3y_0114501_2	NA	NA	NA	NA	0.0064	0.005	0.0076	-0.0038	1.11765	-0.666667	NA	65550	61862	59781
c3hy_0010201	c3y_0115001_2	-0.2772	0.4409	-0.6287	0.5295	-0.0187	0.0051	0.0076	0.0175	1.11765	2.46479	-0.0169353454971	65550	61862	59781
c3hy_0010201	c3y_0115001_3	-0.056	1.3897	-0.0403	0.9679	-0.0057	0.005	0.0076	0.0016	1.11765	0.231884	-0.00590360040313929	65550	61862	59781
c3hy_0010201	c3y_0280201b	0.0168	0.8692	0.0193	0.9846	-0.0117	0.0048	0.0076	0.0051	1.11765	0.689189	-0.0130552169235314	65550	57915	56023
c3hy_0010201	c3y_0280301b	NA	NA	NA	NA	-0.0303	0.0046	0.0076	-0.0041	1.11765	-0.602941	NA	65550	61192	59150
c3hy_0010201	c3y_0280501b	-0.4063	0.6183	-0.6572	0.5111	-0.0132	0.0043	0.0076	0.0089	1.11765	1.27143	-0.0107978134633974	65550	61929	59858
c3hy_0010201	c3y_0280601b	0.2803	0.7916	0.3541	0.7233	-0.0179	0.0052	0.0076	0.0065	1.11765	0.866667	-0.0212109858018109	65550	61689	59622
c3hy_0010201	c3y_0280901b	NA	NA	NA	NA	-0.0296	0.0054	0.0076	-0.0038	1.11765	-0.520548	NA	65550	62053	59974
c3hy_0010201	c3y_0600101_1	NA	NA	NA	NA	-0.0138	0.0056	0.0076	-0.01	1.11765	-1.5625	NA	65550	61862	59781
c3hy_0010201	c3y_0600101_2	NA	NA	NA	NA	NA	NA	0.0076	0.001	1.11765	0.15625	NA	65550	61862	59781
c3hy_0010201	c3y_0600101_3	NA	NA	NA	NA	-0.0124	0.0052	0.0076	-0.0012	1.11765	-0.181818	NA	65550	61862	59781
c3hy_0010201	c3y_0600101_4	NA	NA	NA	NA	0.0286	0.0055	0.0076	-0.0052	1.11765	-0.787879	NA	65550	61862	59781
c3hy_0010201	c3y_asq_acomu	0.1209	0.2383	0.5074	0.6119	0.0091	0.0049	0.0076	0.0538	1.11765	6.725	0.0074758833318152	65550	58162	57992
c3hy_0010201	c3y_asq_bgm	0.0551	0.2692	0.2047	0.8378	-0.0133	0.0054	0.0076	0.05	1.11765	5.88235	-0.0157275643753472	65550	57865	57697
c3hy_0010201	c3y_asq_cfm	0.397	0.3168	1.2533	0.2101	-0.0278	0.0045	0.0076	0.0484	1.11765	6.36842	-0.0383446392739711	65550	57966	57798
c3hy_0010201	c3y_asq_dproblem	0.4456	0.3129	1.4244	0.1543	-0.0043	0.0049	0.0076	0.0531	1.11765	6.39759	-0.0136958905357964	65550	65178	64986
c3hy_0010201	c3y_asq_epersonal	0.1943	0.2831	0.6865	0.4924	-0.0053	0.0051	0.0076	0.0544	1.11765	6.55422	-0.00957703788929093	65550	65276	65085
c3hy_0010201	c3y_asq_total	0.3352	0.2579	1.2997	0.1937	-0.0084	0.005	0.0076	0.0674	1.11765	8.53165	-0.01738321744742	65550	55716	55560
c3hy_0010201	c3y_bed_time	0.2198	0.3744	0.5871	0.5572	0.0369	0.0049	0.0076	0.0309	1.11765	4.29167	0.0372097428315607	65550	71266	63274
c3hy_0010201	c3y_bmi	0.2289	0.1894	1.2087	0.2268	-0.0026	0.0059	0.0076	0.2654	1.11765	15.7976	-0.0152720003633357	65550	58518	58357
c3hy_0010201	c3y_nap_count	0.1775	0.3744	0.474	0.6355	0.035	0.0049	0.0076	0.0206	1.11765	3.12121	0.0364302210913639	65550	73809	63836
c3hy_0010201	c3y_night_wake_up_count	0.1211	0.3673	0.3298	0.7416	0.0117	0.0052	0.0076	0.0214	1.11765	2.77922	0.0114074864451674	65550	73304	63430
c3hy_0010201	c3y_sleep_time_day	0.5638	0.4092	1.3777	0.1683	0.0214	0.0047	0.0076	0.0233	1.11765	3.32857	0.0160788628703893	65550	73735	63764
c3hy_0010201	c3y_sleep_time_night	0.1466	0.3042	0.4819	0.6299	-0.0537	0.0047	0.0076	0.0351	1.11765	4.94366	-0.0622793971846581	65550	73735	63764
c3hy_0010201	c3y_total_sleep_time	0.7932	0.6111	1.2979	0.1943	-0.0108	0.0047	0.0076	0.0118	1.11765	1.84375	-0.019475809083703	65550	73735	63764
c3hy_0010201	c3y_wake_up_time	0.2097	0.2245	0.934	0.3503	-0.0239	0.005	0.0076	0.0777	1.11765	9.03488	-0.03231132138429	65550	71266	63274
c3hy_0010201	c4y_0010101	0.98	0.714	1.3724	0.1699	0.0629	0.0049	0.0076	0.0097	1.11765	1.34722	0.0586171920671518	65550	68351	63289
c3hy_0010201	c4y_0010201	NA	NA	NA	NA	NA	NA	0.0076	0.0012	1.11765	0.179104	NA	65550	68351	63289
c3hy_0010201	c4y_0010301	0.2781	0.5041	0.5516	0.5812	0.3157	0.006	0.0076	0.0124	1.11765	1.74648	0.334537956136219	65550	68351	63289
c3hy_0010201	c4y_0030002	-0.0422	0.1315	-0.3214	0.7479	0.0188	0.0057	0.0076	0.3831	1.11765	15.324	0.0283221407773991	65550	68351	63289
c3hy_0010201	c4y_0042101	0.041	0.2651	0.1546	0.8772	0.0037	0.0049	0.0076	0.0484	1.11765	5.31868	0.00321763949801186	65550	68351	63289
c3hy_0010201	c4y_0042102b	0.003	0.2588	0.0117	0.9907	0.0033	0.0049	0.0076	0.0495	1.11765	5.625	0.00356357328049964	65550	61695	59632
c3hy_0010201	c4y_0051001	0.4345	0.3976	1.0929	0.2745	0.0163	0.0055	0.0076	0.0331	1.11765	3.48421	0.0106538859976571	65550	67552	62597
c3hy_0010201	c4y_0051101	0.4281	0.3764	1.1373	0.2554	-0.0066	0.0053	0.0076	0.0364	1.11765	4.33333	-0.0144194352203082	65550	68351	63289
c3hy_0010201	c4y_0051201	0.6086	0.3784	1.6081	0.1078	-0.0068	0.0058	0.0076	0.0432	1.11765	4.45361	-0.0186973737875343	65550	68351	63289
c3hy_0010201	c4y_0051301	0.0745	0.6938	0.1074	0.9145	-0.0054	0.0055	0.0076	0.0069	1.11765	1.01471	-0.0063024302948875	65550	68181	63143
c3hy_0010201	c4y_0051401	0.6898	0.7459	0.9249	0.355	-0.0104	0.0055	0.0076	0.0091	1.11765	1.3	-0.0169112316948494	65550	67882	62876
c3hy_0010201	c4y_0051501	-0.334	0.4576	-0.7298	0.4655	0.0151	0.0048	0.0076	0.0178	1.11765	2.25316	0.0206472024641776	65550	63955	59254
c3hy_0010201	c4y_0053801	0.635	0.5675	1.119	0.2632	0.0167	0.0052	0.0076	0.0116	1.11765	1.78462	0.0124348875749342	65550	63742	59060
c3hy_0010201	c4y_0053901	0.8831	0.8799	1.0037	0.3155	-4e-04	0.0049	0.0076	0.0078	1.11765	1.16418	-0.00729266003034749	65550	63916	59219
c3hy_0010201	c4y_0054001	0.9649	0.9748	0.9898	0.3223	-0.0024	0.0051	0.0076	0.0061	1.11765	0.953125	-0.00917416292046015	65550	68134	63109
c3hy_0010201	c4y_0054401	-1	2.224	-0.5732	0.5665	0.0073	0.005	0.0076	0.0025	1.11765	0.378788	0.0133483521835019	65550	68258	63217
c3hy_0010201	c4y_0055701	-0.293	0.3961	-0.7398	0.4594	0.0125	0.0052	0.0076	0.0227	1.11765	3.06757	0.0173529530238882	65550	68097	63072
c3hy_0010201	c4y_0056001	-1	1.7327	-1.0053	0.3148	0.0066	0.0048	0.0076	0.0039	1.11765	0.629032	0.0165692196876545	65550	68104	63077
c3hy_0010201	c4y_0056101	0.2318	0.5368	0.4318	0.6659	-0.0052	0.005	0.0076	0.0125	1.11765	2.19298	-0.0078457580761066	65550	68116	63089
c3hy_0010201	c4y_0056301	-0.0499	0.5084	-0.0982	0.9218	0.0045	0.0047	0.0076	0.0099	1.11765	1.43478	0.00526246162060033	65550	67626	62633
c3hy_0010201	c4y_0056401	1	1.1473	0.9176	0.3588	-0.0069	0.0047	0.0076	0.0059	1.11765	0.880597	-0.0144817811049874	65550	67601	62621
c3hy_0010201	c4y_0060101	0.6384	0.9314	0.6854	0.4931	0.0075	0.0047	0.0076	0.0046	1.11765	0.657143	0.00420151863728676	65550	67995	62978
c3hy_0010201	c4y_0060201	NA	NA	NA	NA	0.0196	0.0049	0.0076	-4.8573e-05	1.11765	-0.00703957	NA	65550	68102	63075
c3hy_0010201	c4y_0060301b	0.765	2.1055	0.3633	0.7163	0.0068	0.0047	0.0076	0.0017	1.11765	0.261538	0.00450065720827065	65550	62078	60001
c3hy_0010201	c4y_0070001_3	0.9217	0.7017	1.3135	0.189	-0.0062	0.0052	0.0076	0.0123	1.11765	1.5375	-0.015671739827597	65550	61862	59781
c3hy_0010201	c4y_0070101	0.3819	0.3322	1.1495	0.2503	-0.0026	0.0049	0.0076	0.0342	1.11765	4.5	-0.00910672464838187	65550	67881	62871
c3hy_0010201	c4y_0070201	0.3599	0.4014	0.8966	0.3699	-0.0011	0.005	0.0076	0.0232	1.11765	3.13514	-0.00603894496725266	65550	67868	62880
c3hy_0010201	c4y_0070301	0.4061	0.4751	0.8547	0.3927	2e-04	0.0049	0.0076	0.0171	1.11765	2.28	-0.00446982844760112	65550	66059	61223
c3hy_0010201	c4y_0070501_3	-0.5233	1.3299	-0.3935	0.694	-0.0119	0.0047	0.0076	0.0028	1.11765	0.444444	-0.0103156719028225	65550	61862	59781
c3hy_0010201	c4y_0070601	0.2023	0.3617	0.5593	0.576	-0.0037	0.0048	0.0076	0.0223	1.11765	3.32836	-0.00664637982612711	65550	68351	63289
c3hy_0010201	c4y_0070701	0.3733	0.6294	0.5931	0.5531	-0.0075	0.0046	0.0076	0.0086	1.11765	1.26471	-0.0110395518233068	65550	68351	63289
c3hy_0010201	c4y_0070801	NA	NA	NA	NA	-0.0093	0.0048	0.0076	-9e-04	1.11765	-0.136364	NA	65550	68351	63289
c3hy_0010201	c4y_0073501_2	0.1438	0.3318	0.4334	0.6648	0.0032	0.0047	0.0076	0.0278	1.11765	3.97143	0.00134229858528425	65550	61862	59781
c3hy_0010201	c4y_0073501_3	NA	NA	NA	NA	0.0042	0.0043	0.0076	-0.0024	1.11765	-0.347826	NA	65550	61411	59356
c3hy_0010201	c4y_0074001_2	0.1396	0.6509	0.2145	0.8301	-0.0076	0.0053	0.0076	0.0094	1.11765	1.25333	-0.00936513397797992	65550	61700	59629
c3hy_0010201	c4y_0075001_2	-0.9495	2.3624	-0.4019	0.6877	-0.0125	0.0052	0.0076	0.0023	1.11765	0.315068	-0.00940189261222889	65550	61760	59687
c3hy_0010201	c4y_0075001_3	NA	NA	NA	NA	NA	NA	0.0076	0.0017	1.11765	0.257576	NA	65550	61540	59477
c3hy_0010201	c4y_0075501_2	-1	10.2166	-0.2262	0.821	-0.0063	0.0047	0.0076	0.0019	1.11765	0.253333	0.00206958579643182	65550	61614	59558
c3hy_0010201	c4y_0075501_3	-0.0459	0.6407	-0.0716	0.9429	-0.0047	0.0051	0.0076	0.008	1.11765	1.17647	-0.00471662386014937	65550	61048	59018
c3hy_0010201	c4y_0077001	0.1276	0.4943	0.2582	0.7963	-0.02	0.0047	0.0076	0.0128	1.11765	1.72973	-0.0226419960762397	65550	68351	63289
c3hy_0010201	c4y_0077101	-0.2402	0.7465	-0.3218	0.7476	-0.0044	0.0051	0.0076	0.0048	1.11765	0.761905	-0.00322274561536039	65550	68351	63289
c3hy_0010201	c4y_0077102	0.2269	0.4256	0.5332	0.5939	-0.0214	0.0048	0.0076	0.0182	1.11765	2.84375	-0.0256327013416672	65550	68351	63289
c3hy_0010201	c4y_0080001	-0.1848	0.4035	-0.4579	0.647	0.0109	0.0045	0.0076	0.0192	1.11765	2.59459	0.0139475518071234	65550	68351	63289
c3hy_0010201	c4y_0081001	-0.3637	0.3608	-1.0079	0.3135	-0.0394	0.0045	0.0076	0.0209	1.11765	2.98571	-0.0376235185809675	65550	68351	63289
c3hy_0010201	c4y_0090001	0.2016	0.633	0.3185	0.7501	-0.0053	0.0052	0.0076	0.0092	1.11765	1.31429	-0.00735290685927634	65550	68351	63289
c3hy_0010201	c4y_0091001	NA	NA	NA	NA	0.0101	0.0051	0.0076	-0.0042	1.11765	-0.494118	NA	65550	68351	63289
c3hy_0010201	c4y_0100001	1	1.0766	1.0898	0.2758	0.011	0.0052	0.0076	0.0062	1.11765	0.775	0.00360471582732934	65550	68351	63289
c3hy_0010201	c4y_0110001	-0.0192	0.3098	-0.0619	0.9507	0.014	0.005	0.0076	0.0425	1.11765	5.66667	0.0155435707738698	65550	68351	63289
c3hy_0010201	c4y_0120001	-0.0259	0.2479	-0.1045	0.9167	0.0195	0.0052	0.0076	0.0673	1.11765	6.23148	0.0221122607588797	65550	67848	62859
c3hy_0010201	c4y_0130001	-0.1248	0.246	-0.5073	0.612	0.0476	0.0053	0.0076	0.0658	1.11765	6.38835	0.0552411635813291	65550	68172	63136
c3hy_0010201	c4y_0130102	NA	NA	NA	NA	NA	NA	0.0076	6e-04	1.11765	0.0909091	NA	65550	68182	63146
c3hy_0010201	c4y_0130103	0.3791	0.4435	0.8548	0.3926	0.0211	0.0044	0.0076	0.0159	1.11765	2.09211	0.0183825200334527	65550	68212	63174
c3hy_0010201	c4y_0130104	-0.1141	0.2656	-0.4294	0.6676	0.0489	0.0049	0.0076	0.0529	1.11765	5.75	0.055788638795039	65550	68106	63077
c3hy_0010201	c4y_0130105	-0.2772	0.6491	-0.4271	0.6693	0.0174	0.0049	0.0076	0.0078	1.11765	1.18182	0.0207167160701633	65550	68169	63135
c3hy_0010201	c4y_0140001	0.3239	0.3618	0.8952	0.3707	-0.0071	0.0047	0.0076	0.0294	1.11765	3.45882	-0.0125913134329227	65550	68208	63165
c3hy_0010201	c4y_0150001	0.1335	0.2665	0.5008	0.6165	0.0106	0.0058	0.0076	0.061	1.11765	6.0396	0.0086457029336977	65550	68198	63164
c3hy_0010201	c4y_0160001	0.2507	0.2895	0.8658	0.3866	0.0063	0.0051	0.0076	0.0459	1.11765	4.25	0.00204153174752306	65550	68202	63164
c3hy_0010201	c4y_0160101	0.1423	0.2589	0.5494	0.5827	0.0074	0.0052	0.0076	0.0605	1.11765	4.80159	0.0051842306939586	65550	64404	59675
c3hy_0010201	c4y_0160201	0.2945	0.3661	0.8044	0.4212	0.001	0.0053	0.0076	0.0354	1.11765	3.33962	-0.00384732745105496	65550	67114	62204
c3hy_0010201	c4y_0160301	0.7015	2.4877	0.282	0.778	0.0028	0.0051	0.0076	0.004	1.11765	0.449438	-0.000883740365760974	65550	66949	62053
c3hy_0010201	c4y_0170001	0.4221	0.3506	1.2038	0.2287	0.0104	0.0052	0.0076	0.0358	1.11765	3.69072	0.00414856261049829	65550	68045	63025
c3hy_0010201	c4y_0180001	-0.2224	0.6472	-0.3436	0.7312	0.0091	0.0048	0.0076	0.0066	1.11765	0.942857	0.0112914560031332	65550	68149	63118
c3hy_0010201	c4y_0190001	NA	NA	NA	NA	NA	NA	0.0076	-1e-04	1.11765	-0.0140845	NA	65550	67793	62798
c3hy_0010201	c4y_0200001	0.0811	0.2745	0.2954	0.7677	-0.0035	0.0049	0.0076	0.0431	1.11765	4.14423	-0.0069098749003542	65550	34397	31561
c3hy_0010201	c4y_0210001	-0.02	0.2714	-0.0739	0.9411	-8e-04	0.0048	0.0076	0.0417	1.11765	4.04854	-0.000504828537530399	65550	67902	62913
c3hy_0010201	c4y_0210101	0.1359	0.262	0.5186	0.604	-0.0029	0.0051	0.0076	0.0518	1.11765	4.7963	-0.00594336963594952	65550	68235	63198
c3hy_0010201	c4y_0210401	0.0384	0.4253	0.0904	0.928	0.0075	0.0049	0.0076	0.0183	1.11765	2.17857	0.00749881269808426	65550	66813	63192
c3hy_0010201	c4y_0220001	0.3816	0.2758	1.3836	0.1665	-0.0083	0.0055	0.0076	0.0566	1.11765	5.44231	-0.0171630159758012	65550	66813	63192
c3hy_0010201	c4y_0230001	0.385	0.3178	1.2115	0.2257	0.0029	0.0053	0.0076	0.06	1.11765	5.45455	-0.00536762762174011	65550	66813	63192
c3hy_0010201	c4y_0240001	0.4643	0.8873	0.5233	0.6007	0.0116	0.0047	0.0076	0.0051	1.11765	0.607143	0.00937412861719768	65550	66116	62568
c3hy_0010201	c4y_0250001	0.3443	0.9465	0.3638	0.716	0.0097	0.0047	0.0076	0.0038	1.11765	0.493506	0.0086739870259963	65550	62761	59396
c3hy_0010201	c4y_0250101	0.9439	1.3916	0.6783	0.4976	-0.0037	0.0045	0.0076	0.0043	1.11765	0.551282	-0.00941619502001865	65550	63720	60321
c3hy_0010201	c4y_0250201	NA	NA	NA	NA	0.0043	0.0043	0.0076	-0.0038	1.11765	-0.575758	NA	65550	63760	60373
c3hy_0010201	c4y_0250202	0.2315	0.7006	0.3304	0.7411	0.0057	0.0047	0.0076	0.0067	1.11765	0.971014	0.00439125839535447	65550	65805	62271
c3hy_0010201	c4y_0250203	-0.6194	0.9783	-0.6331	0.5267	0.0098	0.0047	0.0076	0.0045	1.11765	0.625	0.0140485405281282	65550	65731	62205
c3hy_0010201	c4y_0250204	-1	1.0039	-1.1596	0.2462	0.0131	0.0052	0.0076	0.0071	1.11765	1.01429	0.0225410466159988	65550	65725	62199
c3hy_0010201	c4y_0250205	0.1656	1.0673	0.1552	0.8767	0.0161	0.005	0.0076	0.0022	1.11765	0.333333	0.0163708729051609	65550	65903	62365
c3hy_0010201	c4y_0250206	NA	NA	NA	NA	0.0057	0.0048	0.0076	-0.0072	1.11765	-1.10769	NA	65550	65855	62324
c3hy_0010201	c4y_0250207	-1	1.4704	-1.0401	0.2983	-0.0026	0.0051	0.0076	0.0055	1.11765	0.785714	0.00719233227783689	65550	65793	62267
c3hy_0010201	c4y_0250208	-0.9857	0.817	-1.2064	0.2277	0.0067	0.0048	0.0076	0.0108	1.11765	1.52113	0.0161464765948184	65550	65761	62240
c3hy_0010201	c4y_0250209	-0.5151	1.1277	-0.4567	0.6479	0.0097	0.0052	0.0076	0.0037	1.11765	0.552239	0.0130397348222609	65550	65733	62213
c3hy_0010201	c4y_0250210	-0.2599	1.4107	-0.1843	0.8538	0.007	0.0044	0.0076	0.0021	1.11765	0.333333	0.00846123704454136	65550	65818	62286
c3hy_0010201	c4y_0250211	NA	NA	NA	NA	0.0038	0.0047	0.0076	-0.0076	1.11765	-1.15152	NA	65550	65865	62330
c3hy_0010201	c4y_0250212	NA	NA	NA	NA	0.0047	0.0045	0.0076	-0.0094	1.11765	-1.36232	NA	65550	66144	62598
c3hy_0010201	c4y_0260001	0.1735	0.5399	0.3214	0.7479	0.0063	0.0045	0.0076	0.0102	1.11765	1.36	0.00511568684598187	65550	66813	63192
c3hy_0010201	c4y_0270001	0.0991	0.3534	0.2805	0.7791	-0.0626	0.0053	0.0076	0.031	1.11765	4.13333	-0.0684046043274193	65550	66813	63192
c3hy_0010201	c4y_0280001	0.3093	0.4222	0.7325	0.4639	-0.0479	0.0052	0.0076	0.0216	1.11765	3.27273	-0.0549700898516094	65550	66696	63087
c3hy_0010201	c4y_0290001	-0.2059	0.2471	-0.8332	0.4047	0.0395	0.0054	0.0076	0.0941	1.11765	9.50505	0.0494356055585596	65550	66813	63192
c3hy_0010201	c4y_0300101	0.2247	0.3613	0.6219	0.534	0.0023	0.0048	0.0076	0.0224	1.11765	3.29412	-0.000530439730987549	65550	66776	63158
c3hy_0010201	c4y_0300201	-0.1908	0.5633	-0.3388	0.7348	0.0207	0.0047	0.0076	0.0102	1.11765	1.39726	0.0235679749768181	65550	66813	63192
c3hy_0010201	c4y_0300301	0.1039	0.3824	0.2717	0.7859	0.0114	0.0049	0.0076	0.023	1.11765	3.15068	0.0107295733046747	65550	66813	63192
c3hy_0010201	c4y_0300401	0.3413	0.4285	0.7966	0.4257	0.0167	0.0052	0.0076	0.021	1.11765	3	0.013368990082985	65550	66813	63192
c3hy_0010201	c4y_0300501	0.2822	0.4372	0.6455	0.5186	0.0138	0.0051	0.0076	0.0208	1.11765	3.05882	0.0110614148110943	65550	66813	63192
c3hy_0010201	c4y_0300601	0.2867	0.4018	0.7135	0.4755	0.016	0.005	0.0076	0.0234	1.11765	3.34286	0.0136627651129007	65550	62712	59387
c3hy_0010201	c4y_0310101	0.5025	0.4646	1.0817	0.2794	-0.0236	0.0049	0.0076	0.0242	1.11765	3.36111	-0.0320406763038643	65550	66813	63192
c3hy_0010201	c4y_0310201	0.3705	0.3905	0.9488	0.3427	-0.0184	0.005	0.0076	0.0318	1.11765	4.24	-0.0255343425267582	65550	66813	63192
c3hy_0010201	c4y_0310301	0.3714	0.5819	0.6384	0.5232	-0.0217	0.0048	0.0076	0.0176	1.11765	2.14634	-0.0273661270374505	65550	66813	63192
c3hy_0010201	c4y_0310401b	NA	NA	NA	NA	-0.006	0.0045	0.0076	-0.0049	1.11765	-0.544444	NA	65550	61919	59853
c3hy_0010201	c4y_0310501	-0.1762	0.6155	-0.2862	0.7747	-8e-04	0.0048	0.0076	0.0093	1.11765	1	0.000649014022127826	65550	66813	63192
c3hy_0010201	c4y_0310601	0.2086	1.1155	0.187	0.8517	-0.0118	0.0046	0.0076	0.0044	1.11765	0.473118	-0.0136458449172563	65550	66813	63192
c3hy_0010201	c4y_0310901b	0.4826	0.6618	0.7293	0.4658	-0.015	0.005	0.0076	0.0128	1.11765	1.52381	-0.0261396627780006	65550	49042	40282
c3hy_0010201	c4y_0320001	0.2468	0.5596	0.4411	0.6592	-0.0145	0.0056	0.0076	0.0102	1.11765	1.36	-0.0175141298214247	65550	66813	63192
c3hy_0010201	c4y_0330001	0.626	0.5676	1.1029	0.2701	-0.0063	0.0047	0.0076	0.0128	1.11765	1.80282	-0.0129036799692959	65550	66813	63192
c3hy_0010201	c4y_0330002	0.5339	0.7087	0.7533	0.4513	-0.0222	0.0056	0.0076	0.0097	1.11765	1.12791	-0.0280761420636014	65550	66813	63192
c3hy_0010201	c4y_0330101	0.2556	0.7826	0.3266	0.744	-0.0228	0.0049	0.0076	0.0055	1.11765	0.723684	-0.0256984074089336	65550	66813	63192
c3hy_0010201	c4y_0330201	-0.0034	0.4066	-0.0085	0.9932	-0.0289	0.005	0.0076	0.0201	1.11765	2.61039	-0.0306489007785178	65550	66813	63192
c3hy_0010201	c4y_0340001	0.2609	0.8403	0.3104	0.7562	0.0393	0.005	0.0076	0.0055	1.11765	0.774648	0.0397928817230046	65550	66518	62958
c3hy_0010201	c4y_0350001	0.0038	0.5267	0.0073	0.9942	-0.043	0.0051	0.0076	0.0112	1.11765	1.67164	-0.0455202201548823	65550	66682	63095
c3hy_0010201	c4y_0360001	1	2.9955	0.4736	0.6358	-0.0168	0.0048	0.0076	0.0024	1.11765	0.32	-0.0230504846400961	65550	65376	65166
c3hy_0010201	c4y_0380001	0.4483	0.5563	0.8058	0.4204	-0.0035	0.0052	0.0076	0.0126	1.11765	1.7027	-0.00798353844592529	65550	65376	65166
c3hy_0010201	c4y_0450001	-0.6144	0.5099	-1.2049	0.2282	-0.1514	0.0053	0.0076	0.0126	1.11765	1.82609	-0.14756845583314	65550	65376	65166
c3hy_0010201	c4y_0460001	0.0331	0.3734	0.0888	0.9293	0.0149	0.0048	0.0076	0.0238	1.11765	3.01266	0.0147617898125873	65550	65295	65096
c3hy_0010201	c4y_0480001	0.0366	0.2798	0.1308	0.8959	0.0354	0.0051	0.0076	0.0387	1.11765	5.16	0.035766030519207	65550	65376	65166
c3hy_0010201	c4y_0490001_1	0.5011	0.5993	0.8361	0.4031	-0.0306	0.005	0.0076	0.0125	1.11765	1.66667	-0.0379253831653731	65550	61589	59531
c3hy_0010201	c4y_0490001_2	-1	0.9071	-1.232	0.2179	0.0374	0.005	0.0076	0.0097	1.11765	1.34722	0.0499360316032697	65550	61610	59554
c3hy_0010201	c4y_0490001_3	1	7.7856	0.2155	0.8294	-0.004	0.0049	0.0076	0.0014	1.11765	0.208955	-0.00978697554938107	65550	61560	59506
c3hy_0010201	c4y_0500001	0.3333	0.8215	0.4057	0.6849	-0.0078	0.0051	0.0076	0.097	1.11765	1.13984	-0.0178377466246715	65550	65361	65151
c3hy_0010201	c4y_0500101	0.1891	0.337	0.5613	0.5746	-0.0041	0.0051	0.0076	0.1015	1.11765	1.31818	-0.00992367469471236	65550	65376	65166
c3hy_0010201	c4y_asq_acomu	0.2086	0.257	0.8115	0.4171	3e-04	0.0054	0.0076	0.058	1.11765	6.59091	-0.00421888417974849	65550	65763	65550
c3hy_0010201	c4y_asq_bgm	0.3407	0.3254	1.047	0.2951	-0.0132	0.0053	0.0076	0.0502	1.11765	6.12195	-0.0204505334954078	65550	65550	65550
c3hy_0010201	c4y_asq_cfm	0.6389	0.3821	1.6723	0.0945	-0.0342	0.005	0.0076	0.0527	1.11765	6.3494	-0.0485173418039664	65550	65763	65550
c3hy_0010201	c4y_asq_dproblem	0.3385	0.3241	1.0444	0.2963	-0.0059	0.0052	0.0076	0.0419	1.11765	5.2375	-0.0122552376462739	65550	65763	65550
c3hy_0010201	c4y_asq_epersonal	0.2031	0.3525	0.5762	0.5644	-0.001	0.0051	0.0076	0.0279	1.11765	3.44444	-0.00403084183340965	65550	65763	65550
c3hy_0010201	c4y_asq_total	0.4832	0.3471	1.3918	0.164	-0.0137	0.0054	0.0076	0.0553	1.11765	6.28409	-0.0251735642489299	65550	59091	58931
c3hy_0010201	c4y_bmi	0.1425	0.1685	0.8455	0.3978	0.0024	0.0055	0.0076	0.2773	1.11765	16.7048	-0.00482202513066169	65550	62841	62664
c3hy_0010201	c6m_0010201_1	0.0015	0.4794	0.0032	0.9975	-0.0062	0.0053	0.0076	0.0218	1.11765	1.87931	-0.00713104975197787	65550	54427	52853
c3hy_0010201	c6m_0010201_2	0.2527	0.5006	0.5048	0.6137	-0.0134	0.0049	0.0076	0.016	1.11765	1.64948	-0.0170643309346002	65550	63210	61277
c3hy_0010201	c6m_0010201_3	-0.1541	1.1011	-0.14	0.8887	0.0232	0.005	0.0076	0.0042	1.11765	0.466667	0.0253912733799761	65550	63210	61277
c3hy_0010201	c6m_0010201_5	0.6072	0.4667	1.3008	0.1933	0.0033	0.005	0.0076	0.0312	1.11765	2.88889	-0.0060003891850205	65550	63210	61277
c3hy_0010201	c6m_0020001_1	0.6122	0.5958	1.0275	0.3042	-0.0781	0.0049	0.0076	0.0142	1.11765	1.97222	-0.0893758479635306	65550	63210	61277
c3hy_0010201	c6m_0020001_2	-0.6203	1.232	-0.5035	0.6146	0.0293	0.0049	0.0076	0.0029	1.11765	0.467742	0.0338686490161989	65550	63210	61277
c3hy_0010201	c6m_0020001_3	-0.7252	0.5988	-1.2111	0.2259	0.0658	0.0051	0.0076	0.0132	1.11765	1.97015	0.077187269969105	65550	63210	61277
c3hy_0010201	c6m_0040108b	NA	NA	NA	NA	0.0119	0.0052	0.0076	-0.0074	1.11765	-0.795699	NA	65550	61675	59614
c3hy_0010201	c6m_0040109b	NA	NA	NA	NA	NA	NA	0.0076	3e-04	1.11765	0.0333333	NA	65550	52611	50830
c3hy_0010201	c6m_0040110b	-0.3021	0.418	-0.7227	0.4698	0.0094	0.0049	0.0076	0.0225	1.11765	2.29592	0.0153307709595194	65550	49932	48235
c3hy_0010201	c6m_0040111b	1	1.7945	0.9313	0.3517	5e-04	0.0047	0.0076	0.0059	1.11765	0.641304	-0.0106671728739436	65550	49370	47700
c3hy_0010201	c6m_0070103_checked	-0.0333	0.148	-0.2248	0.8221	0.0131	0.0055	0.0076	0.2189	1.11765	12.3672	0.0164458687061754	65550	65763	65550
c3hy_0010201	c6m_0090001b	-1	1.6258	-0.8298	0.4067	0.0159	0.005	0.0076	0.0033	1.11765	0.611111	0.0256357045601979	65550	50549	48839
c3hy_0010201	c6m_0170001_1	0.5164	0.6628	0.7792	0.4359	0.0126	0.0051	0.0076	0.0062	1.11765	1.05085	0.00975842280575455	65550	63210	61277
c3hy_0010201	c6m_0170001_2	-0.655	0.5628	-1.1638	0.2445	-0.0113	0.0049	0.0076	0.0098	1.11765	1.66102	-0.0062720620360586	65550	63210	61277
c3hy_0010201	c6m_0180001_1	0.0866	0.2522	0.3432	0.7315	0.0056	0.0048	0.0076	0.0403	1.11765	5.30263	0.00455942322064032	65550	61862	59781
c3hy_0010201	c6m_0180001_2	0.0557	0.3802	0.1464	0.8836	-0.0039	0.005	0.0076	0.0164	1.11765	2.44776	-0.00483422377765578	65550	61862	59781
c3hy_0010201	c6m_0180001_3	-0.1908	0.3946	-0.4836	0.6287	-0.0111	0.0056	0.0076	0.0213	1.11765	3.13235	-0.00953423748805059	65550	61862	59781
c3hy_0010201	c6m_0220001_1	-0.3282	0.7604	-0.4316	0.6661	-0.1299	0.0049	0.0076	0.0043	1.11765	0.796296	-0.140114806900144	65550	59247	57349
c3hy_0010201	c6m_0380001_1	0.3992	1.1123	0.3588	0.7197	-0.0538	0.0045	0.0076	0.003	1.11765	0.566038	-0.0595301086552876	65550	61862	59781
c3hy_0010201	c6m_asq_acomu	0.0585	0.3144	0.186	0.8524	0.0219	0.0053	0.0076	0.028	1.11765	4	0.0215308019970624	65550	65376	65166
c3hy_0010201	c6m_asq_bgm	0.0323	0.2092	0.1542	0.8774	-0.0031	0.0051	0.0076	0.0818	1.11765	10.9067	-0.00410597435050513	65550	65376	65166
c3hy_0010201	c6m_asq_cfm	0.0095	0.2847	0.0334	0.9733	0.0085	0.0058	0.0076	0.0476	1.11765	6.18182	0.00859709018298591	65550	65376	65166
c3hy_0010201	c6m_asq_dproblem	-0.2463	0.2705	-0.9104	0.3626	-0.0023	0.0059	0.0076	0.0617	1.11765	7.81013	0.00313277607890334	65550	65376	65166
c3hy_0010201	c6m_asq_epersonal	-0.0336	0.2308	-0.1454	0.8844	-0.0082	0.0056	0.0076	0.0796	1.11765	9.82716	-0.00775428406253191	65550	65376	65166
c3hy_0010201	c6m_asq_total	-0.0783	0.2281	-0.3432	0.7314	0.0028	0.0057	0.0076	0.0766	1.11765	9.34146	0.00509002392674807	65550	58088	57914
c3hy_0010201	c6m_bed_time	-0.022	0.3577	-0.0616	0.9509	5e-04	0.0049	0.0076	0.0177	1.11765	2.85484	0.000806338378829169	65550	71026	63066
c3hy_0010201	c6m_bmi	0.0407	0.1424	0.2858	0.775	0.0244	0.0059	0.0076	0.2613	1.11765	18.2727	0.028019967545226	65550	58926	58767
c3hy_0010201	c6m_nap_count	0.085	0.3814	0.223	0.8236	0.0053	0.0047	0.0076	0.0172	1.11765	3.07143	0.00481970094671571	65550	71094	63124
c3hy_0010201	c6m_night_wake_up_count	-0.2881	0.4329	-0.6656	0.5057	-0.0021	0.0053	0.0076	0.0195	1.11765	3.36207	0.00125218874736655	65550	71026	63066
c3hy_0010201	c6m_sleep_time_day	0.1152	0.3732	0.3087	0.7576	0.0137	0.0053	0.0076	0.0205	1.11765	3.53448	0.0135845576218915	65550	70924	62983
c3hy_0010201	c6m_sleep_time_night	0.1323	0.402	0.3292	0.742	-0.0104	0.0054	0.0076	0.0187	1.11765	2.92188	-0.0129954234301277	65550	71094	63124
c3hy_0010201	c6m_total_sleep_time	0.2555	0.4378	0.5835	0.5596	0.0056	0.0051	0.0076	0.0138	1.11765	2.3	0.00348312960583256	65550	70924	62983
c3hy_0010201	c6m_wake_up_time	-0.0238	0.2642	-0.0899	0.9283	-0.0052	0.005	0.0076	0.0394	1.11765	5.9697	-0.00534039083489428	65550	71026	63066
c3hy_0010201	c_hospital_kikan	0.7474	0.546	1.3688	0.1711	0.0192	0.0052	0.0076	0.0146	1.11765	2.51724	0.011485804088162	65550	65763	65550
c3hy_0010201	c_tshfpb_010	0.0169	0.1863	0.0909	0.9276	-0.0039	0.0052	0.0076	0.1406	1.11765	6.63208	-0.00484046532917998	65550	65376	65166
c3hy_0010201	cd	-0.3277	0.2701	-1.2132	0.225	0.0233	0.006	0.0076	0.072	1.11765	6	0.0323988476290434	65550	65225	65035
c3hy_0010201	childcare_facility_daycare_time_3y	0.8855	0.9434	0.9387	0.3479	1e-04	0.0046	0.0076	0.0083	1.11765	0.783019	-0.00697774302909267	65550	77807	64554
c3hy_0010201	childcare_facility_daycare_time_4y	NA	NA	NA	NA	NA	NA	0.0076	5e-04	1.11765	0.0694444	NA	65550	77807	64554
c3hy_0010201	childcare_facility_starting_age	-0.7776	0.7777	-0.9998	0.3174	-0.0092	0.0045	0.0076	0.0107	1.11765	0.972727	-0.00318001563605423	65550	78115	64776
c3hy_0010201	constipation_3y	0.1505	0.3144	0.4788	0.6321	0.0122	0.0048	0.0076	0.028	1.11765	3.94366	0.0114898597640619	65550	61740	57575
c3hy_0010201	constipation_4y	0.4799	0.4121	1.1645	0.2442	0.0168	0.0052	0.0076	0.0332	1.11765	4.61111	0.0112376628207636	65550	58965	56062
c3hy_0010201	constipation_cum_4y	0.3192	0.3124	1.0219	0.3068	0.0189	0.0051	0.0076	0.0485	1.11765	5.98765	0.0141691690490415	65550	59497	59321
c3hy_0010201	constipation_severity_3y	0.0261	0.3135	0.0832	0.9337	0.0178	0.005	0.0076	0.0363	1.11765	4.65385	0.0190181281631769	65550	59758	58535
c3hy_0010201	constipation_severity_4y	0.2875	0.3582	0.8026	0.4222	0.0226	0.0052	0.0076	0.0324	1.11765	4.37838	0.020095692699804	65550	59541	58334
c3hy_0010201	dr0m_0020701_1	-0.4959	0.6088	-0.8146	0.4153	0.0019	0.0058	0.0076	0.0087	1.11765	1.58182	0.00598422827168001	65550	65763	65550
c3hy_0010201	dr0m_0020701_3	0.6515	0.5661	1.1509	0.2498	-0.0031	0.0058	0.0076	0.0126	1.11765	2.29091	-0.00973013384196033	65550	63210	61277
c3hy_0010201	dr0m_bmi	0.0305	0.1617	0.1886	0.8504	0.0163	0.0051	0.0076	0.1436	1.11765	13.0545	0.0175798306648597	65550	59091	58931
c3hy_0010201	dr1m_0040501b	-0.3409	0.5543	-0.615	0.5385	0.0051	0.005	0.0076	0.009	1.11765	1.8	0.00833260323353537	65550	61568	59513
c3hy_0010201	dr1m_bmi	0.0823	0.1999	0.4119	0.6804	0.0122	0.0061	0.0076	0.1023	1.11765	10.7684	0.0112262468047314	65550	59032	58872
c3hy_0010201	egg_allergy_1hy	0.3676	0.409	0.8987	0.3688	-0.0072	0.0045	0.0076	0.0172	1.11765	2.6875	-0.0124533732216886	65550	77614	63434
c3hy_0010201	egg_allergy_2y	0.0358	0.33	0.1084	0.9137	-0.0079	0.0048	0.0076	0.024	1.11765	3.80952	-0.00951723124013547	65550	77614	63434
c3hy_0010201	egg_allergy_3y	0.352	0.37	0.9513	0.3415	-0.0107	0.0048	0.0076	0.0306	1.11765	4.56716	-0.0166953320462817	65550	62274	62107
c3hy_0010201	egg_allergy_4y	0.1913	0.3507	0.5454	0.5855	0.0012	0.0051	0.0076	0.0247	1.11765	3.38356	-0.00141265254708692	65550	62606	62436
c3hy_0010201	egg_allergy_cum_4y	-0.0569	0.2945	-0.1931	0.8469	-0.0079	0.0046	0.0076	0.0351	1.11765	4.28049	-0.0162608250494515	65550	20259	17094
c3hy_0010201	egg_allergy_score_until_4yo	0.1511	0.2551	0.5925	0.5535	-0.0159	0.0046	0.0076	0.0558	1.11765	5.58	-0.0216840346864931	65550	77614	63434
c3hy_0010201	egg_allergy_score_until_4yo_positive	0.1387	0.2674	0.5187	0.604	-0.0174	0.0045	0.0076	0.052	1.11765	5.14851	-0.0229833131190775	65550	77736	63581
c3hy_0010201	exclusive_breastfeeding_1y	0.1194	0.3402	0.3512	0.7255	-0.0734	0.0044	0.0076	0.0262	1.11765	3.9697	-0.082705537082566	65550	59039	57350
c3hy_0010201	febrile_convulsion_cum_4y	-0.19	0.2452	-0.7749	0.4384	0.0057	0.0056	0.0076	0.0888	1.11765	8.07273	0.0119026902438913	65550	78277	63969
c3hy_0010201	feeding_type_yesterday_breast_feeding_count_1m	0.0995	0.3935	0.2528	0.8004	-0.0349	0.0049	0.0076	0.0168	1.11765	2.84746	-0.0390903198045872	65550	69212	62705
c3hy_0010201	feeding_type_yesterday_formula_feeding_count_1m	-0.8979	1.0922	-0.8221	0.411	0.0301	0.0054	0.0076	0.0086	1.11765	0.754386	0.0399150927805166	65550	69212	62705
c3hy_0010201	fever_count_cum_2hy	0.5036	0.3585	1.4046	0.1601	0.0056	0.005	0.0076	0.0463	1.11765	5.38372	-0.00336693326370512	65550	71842	62272
c3hy_0010201	fever_count_cum_2y	0.3452	0.3402	1.0148	0.3102	0.0011	0.005	0.0076	0.036	1.11765	4.44444	-0.00444127157986064	65550	53035	47483
c3hy_0010201	fever_over_39c_count_cum_2hy	0.3293	0.3454	0.9534	0.3404	0.0069	0.0048	0.0076	0.0364	1.11765	4.08989	0.00457089488864244	65550	39019	35082
c3hy_0010201	fever_over_39c_count_cum_2y	0.2668	0.3477	0.7674	0.4429	0.0014	0.005	0.0076	0.0302	1.11765	3.82278	-0.00249801917336982	65550	60896	55583
c3hy_0010201	first_vaccination_bcg	-0.99	1.0132	-0.977	0.3286	0.0217	0.005	0.0076	0.0051	1.11765	0.822581	0.0295000768477993	65550	60884	59219
c3hy_0010201	first_vaccination_dpt	NA	NA	NA	NA	NA	NA	0.0076	0.0012	1.11765	0.193548	NA	65550	76319	62435
c3hy_0010201	first_vaccination_haemophilus_b_influenzae	NA	NA	NA	NA	NA	NA	0.0076	8e-04	1.11765	0.135593	NA	65550	60590	58955
c3hy_0010201	first_vaccination_hbv	-0.1048	0.4178	-0.2508	0.802	-0.0169	0.0053	0.0076	0.015	1.11765	2.63158	-0.0174475850120142	65550	58807	57121
c3hy_0010201	first_vaccination_pneumococcus	NA	NA	NA	NA	-0.0178	0.005	0.0076	-0.0025	1.11765	-0.403226	NA	65550	60807	59148
c3hy_0010201	first_vaccination_polio	NA	NA	NA	NA	0.0062	0.0052	0.0076	-0.0064	1.11765	-1.12281	NA	65550	60838	59177
c3hy_0010201	first_vaccination_rotavirus	-0.5178	0.6213	-0.8333	0.4046	-0.01	0.005	0.0076	0.0073	1.11765	1.17742	-0.00686750688279517	65550	60809	59153
c3hy_0010201	fish_allergy_score_until_4yo_positive	-0.4652	0.5953	-0.7815	0.4345	0.0107	0.0045	0.0076	0.0081	1.11765	1.55769	0.026669859594698	65550	20259	17094
c3hy_0010201	food_allergy_cum_4y	0.1372	0.3135	0.4378	0.6615	-0.0161	0.0049	0.0076	0.0458	1.11765	4.77083	-0.0211570931955161	65550	78277	63969
c3hy_0010201	food_allergy_cum_count_until_4yo	0.0913	0.2709	0.3372	0.736	-0.0124	0.0045	0.0076	0.0447	1.11765	4.96667	-0.0166365870222779	65550	70976	58267
c3hy_0010201	food_allergy_egg_feeding_status_case_combined_1yh	0.4885	0.351	1.3917	0.164	-0.0196	0.0047	0.0076	0.0402	1.11765	4.46667	-0.0321364322665049	65550	71655	58850
c3hy_0010201	food_allergy_egg_feeding_status_case_combined_2y	0.427	0.3483	1.2261	0.2201	-0.0166	0.0049	0.0076	0.0343	1.11765	4.34177	-0.0268137884851432	65550	71426	58684
c3hy_0010201	food_allergy_egg_feeding_status_case_combined_3y	0.5561	0.4862	1.1437	0.2527	-0.0144	0.0049	0.0076	0.0219	1.11765	2.60714	-0.024324001865597	65550	71426	58684
c3hy_0010201	food_allergy_egg_feeding_status_case_combined_4y	1	0.7746	1.5356	0.1246	-0.0083	0.0051	0.0076	0.0133	1.11765	1.77333	-0.0218541079586134	65550	71653	58851
c3hy_0010201	food_allergy_fish_feeding_status_case_combined_1yh	NA	NA	NA	NA	6e-04	0.0048	0.0076	-0.0077	1.11765	-1.30508	NA	65550	70955	58249
c3hy_0010201	food_allergy_fish_feeding_status_case_combined_2y	-0.3256	0.9765	-0.3335	0.7388	0.0019	0.0052	0.0076	0.0034	1.11765	0.53125	0.00389191951423015	65550	71426	58684
c3hy_0010201	food_allergy_fish_feeding_status_case_combined_3y	NA	NA	NA	NA	-0.0101	0.0048	0.0076	-0.0118	1.11765	-2.40816	NA	65550	71648	58846
c3hy_0010201	food_allergy_fruit_feeding_status_case_combined_1yh	0.1395	0.6234	0.2238	0.8229	-0.0133	0.0048	0.0076	0.0068	1.11765	1.21429	-0.0166077828769789	65550	71685	58875
c3hy_0010201	food_allergy_fruit_feeding_status_case_combined_2y	-1	22.767	-0.1215	0.9033	-0.0101	0.0049	0.0076	0.002	1.11765	0.3125	-0.000995086258392424	65550	71426	58684
c3hy_0010201	food_allergy_fruit_feeding_status_case_combined_3y	NA	NA	NA	NA	0.0011	0.0049	0.0076	-7e-04	1.11765	-0.107692	NA	65550	71648	58846
c3hy_0010201	food_allergy_milk_feeding_status_case_combined_1yh	0.7934	0.6644	1.1942	0.2324	-0.0216	0.0057	0.0076	0.0113	1.11765	1.82258	-0.0329547247806158	65550	70951	58245
c3hy_0010201	food_allergy_milk_feeding_status_case_combined_2y	0.763	0.5521	1.382	0.167	-0.0135	0.0053	0.0076	0.0185	1.11765	2.84615	-0.0251162721643621	65550	71426	58684
c3hy_0010201	food_allergy_milk_feeding_status_case_combined_3y	0.2326	0.6425	0.3621	0.7173	-0.0105	0.0049	0.0076	0.0097	1.11765	1.49231	-0.0143493913797584	65550	71648	58846
c3hy_0010201	food_allergy_milk_feeding_status_case_combined_4y	0.2326	0.6747	0.3447	0.7303	-0.0125	0.0046	0.0076	0.0075	1.11765	1.10294	-0.0164375154470337	65550	71648	58846
c3hy_0010201	food_allergy_non_peanuts_nuts_feeding_status_case_combined_4y	-0.972	0.9573	-1.0154	0.3099	-0.0076	0.005	0.0076	0.0075	1.11765	0.9375	-0.00118082702955384	65550	78277	63969
c3hy_0010201	food_allergy_nuts_feeding_status_case_combined_1yh	-0.3796	0.3525	-1.0771	0.2814	-0.015	0.005	0.0076	0.0278	1.11765	3.97143	-0.0121885535573766	65550	71426	58684
c3hy_0010201	food_allergy_nuts_feeding_status_case_combined_2y	-0.4191	0.435	-0.9636	0.3353	-0.0211	0.0054	0.0076	0.0206	1.11765	2.98551	-0.0196357280272329	65550	71426	58684
c3hy_0010201	food_allergy_nuts_feeding_status_case_combined_3y	0.0697	0.3565	0.1956	0.845	-0.0208	0.0049	0.0076	0.0233	1.11765	2.94937	-0.0255463804179613	65550	71648	58846
c3hy_0010201	food_allergy_peanuts_feeding_status_case_combined_4y	-0.4205	0.7543	-0.5574	0.5772	-0.0123	0.0054	0.0076	0.0073	1.11765	1.01389	-0.0107211134534714	65550	78277	63969
c3hy_0010201	food_allergy_score_cum_count_until_4yo	0.2133	0.2633	0.8103	0.4178	-0.0201	0.0043	0.0076	0.064	1.11765	6.09524	-0.0291668331646964	65550	71664	58857
c3hy_0010201	food_allergy_sesame_feeding_status_case_combined_1yh	-0.7318	0.7255	-1.0087	0.3131	0.0198	0.0053	0.0076	0.0083	1.11765	1.22059	0.0291303581898696	65550	71426	58684
c3hy_0010201	food_allergy_sesame_feeding_status_case_combined_2y	NA	NA	NA	NA	0.0104	0.0051	0.0076	-0.0116	1.11765	-2	NA	65550	71426	58684
c3hy_0010201	food_allergy_sesame_feeding_status_case_combined_3y	-0.9469	1.4874	-0.6366	0.5244	0.0096	0.0052	0.0076	0.0033	1.11765	0.540984	0.0160093797675439	65550	71648	58846
c3hy_0010201	food_allergy_shellfish_feeding_status_case_combined_1yh	-0.1202	0.3399	-0.3537	0.7236	-0.008	0.0048	0.0076	0.0297	1.11765	4.30435	-0.00766547504902471	65550	71426	58684
c3hy_0010201	food_allergy_shellfish_feeding_status_case_combined_2y	-0.3354	0.5182	-0.6473	0.5175	-0.0058	0.0049	0.0076	0.0117	1.11765	1.82812	-0.00363509316902289	65550	71426	58684
c3hy_0010201	food_allergy_shellfish_feeding_status_case_combined_3y	0.001	1.3331	8e-04	0.9994	-0.0067	0.0048	0.0076	0.0023	1.11765	0.338235	-0.007845769043861	65550	71648	58846
c3hy_0010201	food_allergy_shellfish_feeding_status_case_combined_4y	0.1328	0.3679	0.3608	0.7182	0.0023	0.0045	0.0076	0.0249	1.11765	3.32	0.000868136244597926	65550	71479	58726
c3hy_0010201	food_allergy_soba_feeding_status_case_combined_1yh	0.1594	0.3272	0.4871	0.6262	-0.0217	0.005	0.0076	0.0249	1.11765	3.95238	-0.0279500109801085	65550	71426	58684
c3hy_0010201	food_allergy_soba_feeding_status_case_combined_2y	0.6353	0.5489	1.1574	0.2471	-0.0293	0.0051	0.0076	0.0143	1.11765	2.2	-0.0412382819172119	65550	71426	58684
c3hy_0010201	food_allergy_soba_feeding_status_case_combined_3y	0.7404	0.9597	0.7715	0.4404	-0.0158	0.0049	0.0076	0.0059	1.11765	0.819444	-0.0235171190088738	65550	71648	58846
c3hy_0010201	food_allergy_soba_feeding_status_case_combined_4y	0.2093	0.6379	0.3281	0.7428	-0.0047	0.0051	0.0076	0.0094	1.11765	1.32394	-0.00730948100358724	65550	71475	58724
c3hy_0010201	food_allergy_wheat_feeding_status_case_combined_1yh	-0.0525	0.5226	-0.1004	0.92	-0.0068	0.0046	0.0076	0.008	1.11765	1.45455	-0.00756838198001092	65550	71659	58854
c3hy_0010201	fruit_allergy_score_until_4yo_positive	0.068	0.4559	0.1492	0.8814	-0.0124	0.0047	0.0076	0.0137	1.11765	2.20968	-0.0274206616451435	65550	20259	17094
c3hy_0010201	ft1b_0080001	-0.0934	0.3192	-0.2927	0.7698	-7e-04	0.0043	0.0076	0.0438	1.11765	3.68067	0.00102957987534316	65550	65763	65550
c3hy_0010201	ft1b_0400001	-0.6131	0.3988	-1.5375	0.1242	0.0069	0.0054	0.0076	0.0545	1.11765	4.12879	0.0200161354891213	65550	65763	65550
c3hy_0010201	ft1b_0410001	-0.6096	0.4068	-1.4987	0.134	0.0066	0.0056	0.0076	0.0599	1.11765	3.94079	0.0203100065973285	65550	65763	65550
c3hy_0010201	ft1b_0420001	-0.7017	0.4671	-1.5023	0.133	0.008	0.0055	0.0076	0.0544	1.11765	3.62667	0.0230003198239585	65550	65763	65550
c3hy_0010201	ft1b_0430001	-0.3298	0.3688	-0.8941	0.3713	0.0142	0.0054	0.0076	0.0461	1.11765	3.17931	0.0209630675637247	65550	65763	65550
c3hy_0010201	ft1b_0440001	0.1518	0.3131	0.485	0.6277	-0.0086	0.0049	0.0076	0.053	1.11765	4.24	-0.0120282200266631	65550	65763	65550
c3hy_0010201	ft1b_0450001	0.2584	0.3411	0.7575	0.4487	8e-04	0.0052	0.0076	0.0486	1.11765	4.58491	-0.00428619271376872	65550	65763	65550
c3hy_0010201	ft1b_0460001	-0.219	0.3373	-0.6493	0.5161	0.0028	0.0052	0.0076	0.0516	1.11765	4.96154	0.00736113464890033	65550	65763	65550
c3hy_0010201	ft1b_0470001b	NA	NA	NA	NA	-0.0084	0.0051	0.0076	-0.0046	1.11765	-0.479167	NA	65550	58136	57961
c3hy_0010201	ft1b_0480001	-0.2533	0.3756	-0.6742	0.5002	0.0069	0.0054	0.0076	0.0568	1.11765	3.44242	0.0125831034423585	65550	65763	65550
c3hy_0010201	gastroenteritis_cum_2y	-0.0043	0.5352	-0.008	0.9936	0.0088	0.0052	0.0076	0.0158	1.11765	2.07895	0.00993288398300575	65550	79705	65109
c3hy_0010201	hand_foot_and_mouth_disease_cum_2y	NA	NA	NA	NA	0.0085	0.005	0.0076	-6e-04	1.11765	-0.0810811	NA	65550	79449	64936
c3hy_0010201	hba1c_ngsp_early	0.0054	0.2471	0.0217	0.9827	0.008	0.0054	0.0076	0.0558	1.11765	6.2	0.00865621913837987	65550	67753	62793
c3hy_0010201	herpangina_cum_2y	0.1804	0.5388	0.3349	0.7377	0.0073	0.0051	0.0076	0.0091	1.11765	1.26389	0.00666817607226043	65550	79449	64936
c3hy_0010201	hg	0.0993	0.2436	0.4074	0.6837	0.0389	0.0056	0.0076	0.078	1.11765	1.93069	0.0384269690363377	65550	65006	64819
c3hy_0010201	hsv_infection_cum_2y	0.0819	1.0538	0.0777	0.9381	-0.0037	0.0052	0.0076	0.0026	1.11765	0.472727	-0.00449896241846267	65550	79449	64936
c3hy_0010201	influenza_viral_infections_cum_4y	0.5057	0.4301	1.1759	0.2396	-0.0107	0.0053	0.0076	0.0286	1.11765	3.91781	-0.0237360902798946	65550	40817	34920
c3hy_0010201	intellectual_and_developmental_disability_including_language_delay_cum_4y	NA	NA	NA	NA	NA	NA	0.0076	2e-04	1.11765	0.030303	NA	65550	40817	34920
c3hy_0010201	isacc_modified_current_runny_nose_autumn_2y	-0.6291	2.7896	-0.2255	0.8216	0.0086	0.0048	0.0076	0.0014	1.11765	0.237288	0.0113382715930418	65550	69261	62746
c3hy_0010201	isacc_modified_current_runny_nose_autumn_3y	-0.1923	0.845	-0.2275	0.82	0.0168	0.0048	0.0076	0.0039	1.11765	0.590909	0.0191338661083553	65550	69945	63279
c3hy_0010201	isacc_modified_current_runny_nose_autumn_4y	NA	NA	NA	NA	0.0085	0.0045	0.0076	-0.0066	1.11765	-1.06452	NA	65550	68095	63063
c3hy_0010201	isacc_modified_current_runny_nose_nonpollen_season_2y	NA	NA	NA	NA	NA	NA	0.0076	5e-04	1.11765	0.0746269	NA	65550	70019	63351
c3hy_0010201	isacc_modified_current_runny_nose_nonpollen_season_3y	NA	NA	NA	NA	0.0178	0.0049	0.0076	-0.0024	1.11765	-0.393443	NA	65550	70403	63698
c3hy_0010201	isacc_modified_current_runny_nose_nonpollen_season_4y	NA	NA	NA	NA	NA	NA	0.0076	0.001	1.11765	0.149254	NA	65550	67753	62793
c3hy_0010201	isacc_modified_current_runny_nose_pollen_season_2y	NA	NA	NA	NA	NA	NA	0.0076	6e-04	1.11765	0.0983607	NA	65550	69210	62700
c3hy_0010201	isacc_modified_current_runny_nose_pollen_season_3y	-0.0558	0.6653	-0.0839	0.9331	0.0153	0.0053	0.0076	0.0055	1.11765	0.833333	0.0167880065030503	65550	70403	63698
c3hy_0010201	isacc_modified_current_runny_nose_pollen_season_4y	-0.3382	0.5279	-0.6407	0.5217	0.0155	0.0046	0.0076	0.0103	1.11765	1.43056	0.0196180535159964	65550	67753	62793
c3hy_0010201	isacc_modified_current_runny_nose_spring_2y	1	2.5021	0.4748	0.6349	-0.0034	0.0053	0.0076	0.0019	1.11765	0.301587	-0.00820474218896463	65550	69260	62748
c3hy_0010201	isacc_modified_current_runny_nose_spring_3y	-0.373	1.0957	-0.3404	0.7336	0.0162	0.0053	0.0076	0.0027	1.11765	0.428571	0.0191124454516	65550	70019	63351
c3hy_0010201	isacc_modified_current_runny_nose_spring_4y	-0.3856	0.5723	-0.6738	0.5005	0.0163	0.0047	0.0076	0.0091	1.11765	1.28169	0.0207638909019658	65550	70403	63698
c3hy_0010201	isacc_modified_current_runny_nose_summer_2y	NA	NA	NA	NA	-0.0073	0.0055	0.0076	-7e-04	1.11765	-0.118644	NA	65550	69260	62748
c3hy_0010201	isacc_modified_current_runny_nose_summer_3y	-0.1818	1.3885	-0.131	0.8958	0.0208	0.0058	0.0076	0.0024	1.11765	0.358209	0.023149354123598	65550	69945	63279
c3hy_0010201	isacc_modified_current_runny_nose_summer_4y	NA	NA	NA	NA	0.0049	0.0049	0.0076	-3e-04	1.11765	-0.0379747	NA	65550	70403	63698
c3hy_0010201	isacc_modified_current_runny_nose_winter_2y	0.0019	0.7774	0.0024	0.9981	0.0064	0.0051	0.0076	0.0049	1.11765	0.742424	0.00690674509084922	65550	69210	62700
c3hy_0010201	isacc_modified_current_runny_nose_winter_3y	NA	NA	NA	NA	0.0098	0.0053	0.0076	-9e-04	1.11765	-0.160714	NA	65550	69945	63279
c3hy_0010201	isacc_modified_current_runny_nose_winter_4y	NA	NA	NA	NA	0.0047	0.0049	0.0076	-0.0038	1.11765	-0.535211	NA	65550	68095	63063
c3hy_0010201	kawasaki_disease_cum_4y	NA	NA	NA	NA	0.0021	0.0045	0.0076	-6e-04	1.11765	-0.0967742	NA	65550	78277	63969
c3hy_0010201	length_of_labor	-0.2813	0.3444	-0.8168	0.4141	0.0147	0.005	0.0076	0.0336	1.11765	4.73239	0.0211962373116585	65550	77807	64554
c3hy_0010201	low_birth_weight	-0.6301	0.4097	-1.5379	0.1241	0.0051	0.0054	0.0076	0.0312	1.11765	4.8	0.0156411772714426	65550	78115	64776
c3hy_0010201	lower_respiratory_tract_infection_cum_2y	1	0.6638	1.7356	0.0826	-0.0061	0.0049	0.0076	0.0186	1.11765	2.58333	-0.0207407307175135	65550	79705	65109
c3hy_0010201	m0mb_0410001	0.0741	0.2548	0.291	0.771	-0.0132	0.0056	0.0076	0.0693	1.11765	6.41667	-0.0155554402038912	65550	65347	65206
c3hy_0010201	m0mb_0420001	-0.0451	0.2673	-0.1686	0.8661	-0.0106	0.0056	0.0076	0.0712	1.11765	6.47273	-0.00997874693040714	65550	65479	65333
c3hy_0010201	m0mb_0430001	-0.2809	0.2577	-1.09	0.2757	-0.0053	0.0054	0.0076	0.062	1.11765	4.46043	0.000817701565179836	65550	65763	65550
c3hy_0010201	m0mb_0450001	0.7467	0.4863	1.5355	0.1247	0.0065	0.0059	0.0076	0.0209	1.11765	3.16667	-0.00294223088979809	65550	65763	65550
c3hy_0010201	m0mb_0460001	0.4295	0.395	1.0873	0.2769	1e-04	0.0054	0.0076	0.0224	1.11765	3.5	-0.00558775573056695	65550	65763	65550
c3hy_0010201	m0mb_0480001	-0.051	0.2554	-0.1998	0.8416	-0.0131	0.0057	0.0076	0.0638	1.11765	6.44444	-0.0124477283024933	65550	65763	65550
c3hy_0010201	m1m_0030001_1	NA	NA	NA	NA	NA	NA	0.0076	0.0011	1.11765	0.186441	NA	65550	63210	61277
c3hy_0010201	m1m_0030001_2	0.1267	0.519	0.2441	0.8071	0.0219	0.005	0.0076	0.0098	1.11765	1.46269	0.0221040671640087	65550	63210	61277
c3hy_0010201	m1m_0030001_3	NA	NA	NA	NA	0.1908	0.0055	0.0076	-0.0104	1.11765	-1.92593	NA	65550	60769	58990
c3hy_0010201	m1m_0040001_1	-0.3458	0.39	-0.8866	0.3753	-0.0892	0.005	0.0076	0.0166	1.11765	2.72131	-0.0913355816279495	65550	62609	60718
c3hy_0010201	m1m_0040001_2	-0.0149	1.0656	-0.014	0.9888	-0.0398	0.005	0.0076	0.0022	1.11765	0.431373	-0.0424877515052305	65550	61586	59725
c3hy_0010201	m1m_0040001_4	0.1088	0.3913	0.278	0.781	0.0687	0.0048	0.0076	0.0173	1.11765	2.74603	0.0948743416006014	65550	36752	35517
c3hy_0010201	m1m_0040001_6	NA	NA	NA	NA	0.0784	0.0051	0.0076	-0.0088	1.11765	-1.76	NA	65550	63210	61277
c3hy_0010201	m1m_0250001_1	-0.1668	0.4863	-0.3429	0.7317	0.0131	0.005	0.0076	0.0132	1.11765	2.09524	0.0155955300422555	65550	63195	61263
c3hy_0010201	m1m_0250001_2	0.2969	0.5707	0.5203	0.6029	-0.0125	0.0048	0.0076	0.0101	1.11765	1.60317	-0.0158725253079866	65550	63210	61277
c3hy_0010201	m1m_0250001_3	-0.7502	3.4675	-0.2164	0.8287	-0.0032	0.0046	0.0076	0.0035	1.11765	0.603448	0.000510515783921598	65550	63210	61277
c3hy_0010201	m1m_0260001_1	0.1582	0.5543	0.2854	0.7753	-0.0092	0.0052	0.0076	0.0079	1.11765	1.36207	-0.0109751595339141	65550	63210	61277
c3hy_0010201	m1m_0260001_2	-0.831	0.9096	-0.9136	0.3609	0.0097	0.0053	0.0076	0.0055	1.11765	0.901639	0.0156647849288231	65550	63210	61277
c3hy_0010201	m1m_bed_time	NA	NA	NA	NA	NA	NA	0.0076	2e-04	1.11765	0.0350877	NA	65550	69223	62707
c3hy_0010201	m1m_nap_count	-0.3923	0.3344	-1.1731	0.2407	0.0039	0.0051	0.0076	0.0286	1.11765	4.4	0.0101544105508324	65550	69328	62802
c3hy_0010201	m1m_night_wake_up_count	-0.6968	0.4494	-1.5505	0.121	0.0044	0.005	0.0076	0.0238	1.11765	3.83871	0.0143196947223468	65550	69328	62802
c3hy_0010201	m1m_sleep_time_day	-0.3272	0.2963	-1.1042	0.2695	0.0151	0.0055	0.0076	0.0395	1.11765	6.69492	0.0223946785868904	65550	69461	62914
c3hy_0010201	m1m_sleep_time_night	0.2537	0.4721	0.5374	0.591	-0.004	0.0052	0.0076	0.0141	1.11765	2.2381	-0.00699227927938992	65550	69461	62914
c3hy_0010201	m1m_total_sleep_time	-0.18	0.315	-0.5715	0.5677	0.0068	0.0056	0.0076	0.028	1.11765	4.66667	0.0100992880754703	65550	69461	62914
c3hy_0010201	m1m_wake_up_time	-0.5319	0.4758	-1.118	0.2636	0.0035	0.0049	0.0076	0.0249	1.11765	3.19231	0.0112593317264981	65550	69258	62738
c3hy_0010201	mbpfas0001b	0.5173	0.9943	0.5202	0.6029	-0.0065	0.0052	0.0076	0.0136	1.11765	0.660194	-0.0122132615785538	65550	59809	59636
c3hy_0010201	mbpfas0007	-0.1464	1.1881	-0.1232	0.9019	-0.006	0.0049	0.0076	0.0067	1.11765	0.345361	-0.00503704012165598	65550	64938	64750
c3hy_0010201	mbpfas0009	-0.0574	0.4668	-0.1229	0.9022	-0.0121	0.0054	0.0076	0.054	1.11765	2.45455	-0.0113839909952092	65550	64929	64741
c3hy_0010201	mbpfas0013	0.365	0.4749	0.7686	0.4421	-0.014	0.0052	0.0076	0.0495	1.11765	2.25	-0.0220587294742489	65550	62797	62618
c3hy_0010201	mbpfas0017	0.3643	0.4329	0.8415	0.4001	0.0073	0.0052	0.0076	0.0561	1.11765	2.55	-0.000195258015143358	65550	65376	65166
c3hy_0010201	mbpfas0021	0.5854	0.8802	0.6651	0.506	0.0186	0.0051	0.0076	0.0148	1.11765	0.714976	0.0126176018271691	65550	65376	65166
c3hy_0010201	mbpfas0025	NA	NA	NA	NA	0.0141	0.005	0.0076	-0.001	1.11765	-0.046729	NA	65550	65376	65166
c3hy_0010201	mbpfas0029	-0.2859	0.552	-0.5179	0.6045	0.024	0.0049	0.0076	0.0334	1.11765	1.63725	0.0292668790156187	65550	65376	65166
c3hy_0010201	mbpfas0039b	NA	NA	NA	NA	NA	NA	0.0076	0.0042	1.11765	0.214286	NA	65550	59805	59632
c3hy_0010201	mbpfas0041	NA	NA	NA	NA	NA	NA	0.0076	0.0047	1.11765	0.20524	NA	65550	65376	65166
c3hy_0010201	mbpfas0045	NA	NA	NA	NA	-0.0077	0.0051	0.0076	-0.008	1.11765	-0.451977	NA	65550	65376	65166
c3hy_0010201	mbpfas0047	0.4325	0.4664	0.9273	0.3538	-0.0017	0.0052	0.0076	0.0515	1.11765	2.48792	-0.0105795045595662	65550	65376	65166
c3hy_0010201	mbpfas0053b	0.1168	0.6633	0.1761	0.8602	0.0052	0.0051	0.0076	0.0222	1.11765	1.21978	0.00401060596580327	65550	59634	59459
c3hy_0010201	mbpfas0067b	-0.6967	0.6534	-1.0664	0.2862	-3e-04	0.005	0.0076	0.0296	1.11765	1.5914	0.0103272892383075	65550	59801	59627
c3hy_0010201	mbpfas0073	0.6296	0.5098	1.2352	0.2168	-0.0163	0.0048	0.0076	0.0626	1.11765	2.69828	-0.0312149406287029	65550	65376	65166
c3hy_0010201	milk_allergy_1hy	0.5154	0.5513	0.9349	0.3498	-0.0131	0.0051	0.0076	0.0138	1.11765	2.15625	-0.0202248599795102	65550	77614	63434
c3hy_0010201	milk_allergy_2y	0.9227	0.7542	1.2235	0.2212	-0.0165	0.0054	0.0076	0.0113	1.11765	1.79365	-0.0273625940721517	65550	77614	63434
c3hy_0010201	milk_allergy_3y	0.8246	2.408	0.3424	0.732	-0.009	0.0048	0.0076	0.0017	1.11765	0.288136	-0.0122472335563995	65550	62714	62544
c3hy_0010201	milk_allergy_cum_4y	0.2127	0.4141	0.5135	0.6076	-0.0115	0.0049	0.0076	0.0203	1.11765	3.02985	-0.0275437813701063	65550	20256	17092
c3hy_0010201	milk_allergy_score_until_4yo	0.5011	0.3854	1.3001	0.1936	-0.0179	0.0051	0.0076	0.0317	1.11765	4.28378	-0.0298497483674979	65550	69375	56188
c3hy_0010201	milk_allergy_score_until_4yo_positive	0.4628	0.377	1.2276	0.2196	-0.0176	0.005	0.0076	0.0309	1.11765	4.06579	-0.0454911552094711	65550	20259	17094
c3hy_0010201	mn	0.2723	0.2399	1.1353	0.2562	0.0015	0.005	0.0076	0.0781	1.11765	4.91195	-0.00535052781239978	65550	64521	64335
c3hy_0010201	mt1b_0020001	-0.5231	0.3902	-1.3405	0.1801	-0.0018	0.005	0.0076	0.0349	1.11765	4.30864	0.00685747833475912	65550	65376	65166
c3hy_0010201	mt1b_0020101	-0.4252	0.3698	-1.1496	0.2503	-0.0035	0.0051	0.0076	0.0332	1.11765	4.25641	0.00330589322559053	65550	65376	65166
c3hy_0010201	mt1b_0030001	-0.3978	0.3795	-1.0483	0.2945	-0.0056	0.0051	0.0076	0.0286	1.11765	3.575	0.00024372628881887	65550	65376	65166
c3hy_0010201	mt1b_0030101	-0.4387	0.3862	-1.1361	0.2559	-0.0045	0.005	0.0076	0.0294	1.11765	3.58537	0.00207566824740297	65550	65376	65166
c3hy_0010201	mt1b_0040001b	0.123	0.4228	0.2908	0.7712	-0.0069	0.0052	0.0076	0.015	1.11765	2.58621	-0.00866036652729938	65550	59733	59560
c3hy_0010201	mt1b_0040101b	0.145	0.4327	0.335	0.7376	-0.0081	0.0052	0.0076	0.0141	1.11765	2.35	-0.0102373924034996	65550	58159	57984
c3hy_0010201	mt1b_0050001	-0.3492	0.3333	-1.0475	0.2949	7e-04	0.0047	0.0076	0.0302	1.11765	4.50746	0.00611210917232124	65550	64843	64656
c3hy_0010201	mt1b_0050101	-0.3266	0.3236	-1.0092	0.3129	7e-04	0.0048	0.0076	0.03	1.11765	4.34783	0.00574405224509705	65550	65154	64967
c3hy_0010201	mt1b_0060001	0.1953	0.4151	0.4705	0.638	-0.0051	0.0052	0.0076	0.02	1.11765	2.85714	-0.00764397196076743	65550	65148	64960
c3hy_0010201	mt1b_0060101	0.1845	0.4219	0.4373	0.6619	-0.0037	0.0052	0.0076	0.0191	1.11765	2.72857	-0.00602284658251457	65550	65244	65055
c3hy_0010201	mt1b_0080001	-0.3368	0.2997	-1.1238	0.2611	-0.002	0.0051	0.0076	0.0576	1.11765	6.32967	0.00520424567654746	65550	65026	64838
c3hy_0010201	mt1b_0100101	0.0192	0.2463	0.0779	0.9379	0.0019	0.0053	0.0076	0.0571	1.11765	3.48171	0.0016260117239454	65550	61135	60966
c3hy_0010201	mt1b_0100201	0.3214	0.2847	1.1286	0.2591	0.0066	0.0051	0.0076	0.055	1.11765	6.11111	8.58193608220884e-05	65550	64861	64674
c3hy_0010201	mt1b_0100301	0.2249	0.2983	0.7542	0.4507	0.0049	0.0051	0.0076	0.034	1.11765	4.72222	0.00134976123342698	65550	64952	64764
c3hy_0010201	mt1b_0100401	0.2415	0.2878	0.8391	0.4014	0.0068	0.0052	0.0076	0.039	1.11765	5.34247	0.00276250708788277	65550	64868	64680
c3hy_0010201	mt1b_0100501	-0.1391	0.2604	-0.5343	0.5931	0.0016	0.0047	0.0076	0.0606	1.11765	5.66355	0.00476431675485083	65550	64712	64527
c3hy_0010201	mt1b_0100601	-0.1658	0.2842	-0.5833	0.5597	-0.0014	0.005	0.0076	0.0596	1.11765	5.51852	0.00219456441851377	65550	65112	64930
c3hy_0010201	mt1b_0100701	-0.0258	0.2895	-0.089	0.9291	-0.0048	0.0054	0.0076	0.0456	1.11765	5.92208	-0.00447178615689934	65550	65052	64864
c3hy_0010201	mt1b_0100801	0.074	0.2143	0.3451	0.73	0.0028	0.0059	0.0076	0.0914	1.11765	7.87931	0.000943583851119789	65550	63800	63616
c3hy_0010201	mt1b_0200101	0.0556	0.2308	0.241	0.8095	-0.003	0.0051	0.0076	0.0567	1.11765	5.0177	-0.00436350493780609	65550	63051	62870
c3hy_0010201	mt1b_0200201	0.0806	0.2423	0.3325	0.7395	6e-04	0.0051	0.0076	0.0537	1.11765	4.92661	-0.00105744598269372	65550	65164	64974
c3hy_0010201	mt1b_0200301	-0.2313	0.2919	-0.7923	0.4282	0.0039	0.005	0.0076	0.0432	1.11765	4.69565	0.00832692397250145	65550	65163	64973
c3hy_0010201	mt1b_0200401	-0.1788	0.2597	-0.6883	0.4913	0.0076	0.005	0.0076	0.0552	1.11765	5.52	0.011676873945938	65550	65161	64974
c3hy_0010201	mt1b_0200501	0.4418	0.5057	0.8737	0.3823	-0.0048	0.0049	0.0076	0.026	1.11765	1.9697	-0.0112471475127103	65550	64642	64459
c3hy_0010201	mt1b_0400001	-0.0194	0.2548	-0.0762	0.9393	-0.0066	0.0052	0.0076	0.0725	1.11765	6.90476	-0.00644307500552044	65550	65201	65012
c3hy_0010201	mt1b_0410001	-0.1107	0.2887	-0.3834	0.7014	-0.0061	0.0053	0.0076	0.0631	1.11765	6.8587	-0.00393952792205644	65550	63328	63157
c3hy_0010201	mt1b_0420001	-0.2188	0.3353	-0.6525	0.5141	-0.0048	0.0054	0.0076	0.0587	1.11765	6.52222	-0.000224569788216915	65550	64852	64682
c3hy_0010201	mt1b_0430001	-0.2515	0.2895	-0.8688	0.385	-0.0047	0.0053	0.0076	0.058	1.11765	4.87395	0.000585303120635633	65550	65500	65325
c3hy_0010201	mt1b_0440001	0.1473	0.2928	0.5032	0.6148	-0.0079	0.0049	0.0076	0.0611	1.11765	6.17172	-0.0115210330053195	65550	65121	64950
c3hy_0010201	mt1b_0450001	0.5081	0.3805	1.3352	0.1818	-0.0097	0.0046	0.0076	0.029	1.11765	4.14286	-0.0175922685492835	65550	65546	65372
c3hy_0010201	mt1b_0460001	0.0462	0.298	0.1549	0.8769	-0.0191	0.0048	0.0076	0.0312	1.11765	4.52174	-0.0203071931139915	65550	65210	65038
c3hy_0010201	mt1b_0470001	NA	NA	NA	NA	-0.0054	0.005	0.0076	-0.0051	1.11765	-0.87931	NA	65550	65155	64982
c3hy_0010201	mt1b_0480001	-0.0396	0.2893	-0.1369	0.8911	-0.0064	0.0054	0.0076	0.0615	1.11765	5.6422	-0.00579316929426993	65550	64932	64765
c3hy_0010201	mt1u_0010001	-0.2276	0.4487	-0.5072	0.612	-0.0076	0.0051	0.0076	0.0165	1.11765	2.79661	-0.0051553450524618	65550	65161	64997
c3hy_0010201	mt1u_0020001	0.0365	0.5237	0.0696	0.9445	-0.0018	0.0055	0.0076	0.013	1.11765	2.13115	-0.00219000858509183	65550	65517	65365
c3hy_0010201	mt2b_0410001	0.0547	0.2601	0.2102	0.8335	-0.0177	0.0062	0.0076	0.0775	1.11765	6.73913	-0.0199164184335838	65550	65763	65550
c3hy_0010201	mt2b_0420001	4e-04	0.2817	0.0016	0.9987	-0.0158	0.0063	0.0076	0.0791	1.11765	6.76068	-0.0165646013865575	65550	65763	65550
c3hy_0010201	mt2b_0430001	-0.275	0.245	-1.1227	0.2616	-0.0027	0.0052	0.0076	0.0853	1.11765	5.29814	0.00451057362172323	65550	65763	65550
c3hy_0010201	mt2b_0450001	0.3339	0.2646	1.262	0.2069	-0.0032	0.0051	0.0076	0.0514	1.11765	6.425	-0.0101052004329503	65550	65763	65550
c3hy_0010201	mt2b_0460001	-0.0453	0.2542	-0.1782	0.8586	-0.0143	0.0057	0.0076	0.0452	1.11765	5.38095	-0.0138518134941262	65550	65763	65550
c3hy_0010201	mt2b_0480001	0.1055	0.2645	0.3989	0.6899	-0.0098	0.0063	0.0076	0.0758	1.11765	5.57353	-0.0128935721356562	65550	65763	65550
c3hy_0010201	mt2b_0490001	0.0702	0.306	0.2293	0.8186	-0.0273	0.005	0.0076	0.0271	1.11765	3.56579	-0.0288537893900674	65550	65763	65550
c3hy_0010201	mt2u_0010001	-0.0232	0.3557	-0.0651	0.9481	-0.0073	0.0051	0.0076	0.0227	1.11765	3.72131	-0.00711512612993038	65550	65763	65550
c3hy_0010201	mt2u_0020001	0.2065	0.3512	0.588	0.5565	-0.0018	0.0048	0.0076	0.0228	1.11765	3.8	-0.00459112235049565	65550	65763	65550
c3hy_0010201	mumps_cum_4y	-1	1.5281	-0.8874	0.3749	0.0108	0.0049	0.0076	0.0044	1.11765	0.594595	0.0239829725939502	65550	40817	34920
c3hy_0010201	mycotic_or_fungal_infection_cum_2y	-0.6733	0.8279	-0.8133	0.4161	0.0163	0.0049	0.0076	0.0053	1.11765	0.929825	0.0286009230900333	65550	40824	34925
c3hy_0010201	nuts_allergy_score_until_4yo_positive	0.5048	0.6429	0.7853	0.4323	0.0042	0.0049	0.0076	0.0098	1.11765	1.44118	0.00463750148489013	65550	20259	17094
c3hy_0010201	otitis_media_cum_2y	-0.2271	0.373	-0.6087	0.5427	-0.006	0.0052	0.0076	0.0243	1.11765	3.68182	-0.00363285015419079	65550	79705	65109
c3hy_0010201	out_of_night_diapers_age_4y	0.326	0.4837	0.6741	0.5003	-0.0137	0.0044	0.0076	0.0304	1.11765	2.15603	-0.0198810364271357	65550	67701	62739
c3hy_0010201	participant_reported_food_allergy_cum_4y	0.0645	0.2702	0.2389	0.8112	-0.0119	0.0045	0.0076	0.0429	1.11765	4.71429	-0.0154118021749884	65550	71680	58872
c3hy_0010201	pb	-0.0169	0.2466	-0.0687	0.9452	0.0404	0.0054	0.0076	0.0508	1.11765	6.51282	0.0422153759683109	65550	65158	64967
c3hy_0010201	peanuts_allergy_score_4yo_positive	0.2466	1.4866	0.1659	0.8683	6e-04	0.0047	0.0076	0.0018	1.11765	0.28125	0.000368743248972597	65550	20259	17094
c3hy_0010201	premature_birth	-0.3461	0.5421	-0.6385	0.5232	0.004	0.0047	0.0076	0.0091	1.11765	1.56897	0.00735844897320024	65550	78115	64776
c3hy_0010201	psychomotor_developmental_delay_cum_4y	NA	NA	NA	NA	0.0028	0.0045	0.0076	-0.0018	1.11765	-0.295082	NA	65550	40817	34920
c3hy_0010201	roseola_infantum_cum_2y	0.5168	0.5114	1.0104	0.3123	-0.0029	0.0054	0.0076	0.0126	1.11765	2	-0.00836463275217489	65550	79449	64936
c3hy_0010201	rsv_infection_cum_2y	0.7318	0.4175	1.7527	0.0796	0.0059	0.0051	0.0076	0.0361	1.11765	5.30882	-0.00568942801722499	65550	79449	64936
c3hy_0010201	sccon003	-0.1819	0.2629	-0.6921	0.4889	0.0281	0.0056	0.0076	0.0704	1.11765	8.38095	0.0338246176753935	65550	65089	64902
c3hy_0010201	sccon005	-0.1335	0.339	-0.3939	0.6936	-0.0096	0.0052	0.0076	0.0252	1.11765	3.76119	-0.00794114341474138	65550	65141	64952
c3hy_0010201	se	-0.1919	0.2046	-0.938	0.3482	-0.0033	0.0045	0.0076	0.0628	1.11765	1.82558	0.000888931279633505	65550	64549	64363
c3hy_0010201	shellfish_allergy_score_until_4yo_positive	1	2.3266	0.6368	0.5243	-0.0022	0.0047	0.0076	0.0027	1.11765	0.442623	-0.0114605734237325	65550	20259	17094
c3hy_0010201	soba_allergy_score_until_4yo_positive	-0.1795	0.5666	-0.3168	0.7514	-0.0033	0.0049	0.0076	0.0105	1.11765	1.75	-0.00548114561684273	65550	20259	17094
c3hy_0010201	soybean_allergy_score_until_4yo_positive	0.1549	0.5695	0.272	0.7856	3.0881e-05	0.0046	0.0076	0.0084	1.11765	1.29231	-0.00118126736188071	65550	20259	17094
c3hy_0010201	streptococcus_pyogenes_cum_4y	0.6998	0.8158	0.8578	0.391	-0.0061	0.0049	0.0076	0.0062	1.11765	0.984127	-0.0139355809732497	65550	40817	34920
c3hy_0010201	ucbb_0080001b	-0.5981	0.3654	-1.6367	0.1017	0.0088	0.0049	0.0076	0.029	1.11765	4.83333	0.0185900250957499	65550	58174	57999
c3hy_0010201	ucbb_0410001	0.0952	0.1517	0.6276	0.5302	0.0038	0.0057	0.0076	0.3582	1.11765	8.3109	-0.00145471778281141	65550	65763	65550
c3hy_0010201	ucbb_0420001	0.0696	0.151	0.4612	0.6447	0.0048	0.0057	0.0076	0.3484	1.11765	7.81166	0.00152506671627412	65550	65763	65550
c3hy_0010201	ucbb_0430001	-0.1115	0.1412	-0.7899	0.4296	0.0016	0.0058	0.0076	0.2981	1.11765	4.26466	0.0082790816223547	65550	65763	65550
c3hy_0010201	ucbb_0450001	0.0139	0.1787	0.078	0.9378	-4e-04	0.0053	0.0076	0.0986	1.11765	10.9556	-0.000825913476546948	65550	65763	65550
c3hy_0010201	ucbb_0460001	0.2064	0.2123	0.9719	0.3311	-0.0076	0.0054	0.0076	0.0956	1.11765	10.5055	-0.0139076407426751	65550	65763	65550
c3hy_0010201	ucbb_0480001	0.0417	0.1512	0.2761	0.7824	0.0044	0.0057	0.0076	0.3442	1.11765	7.23109	0.00281921761726036	65550	65763	65550
c3hy_0010201	upper_respiratory_tract_infection_cum_2y	-0.2198	0.4391	-0.5006	0.6167	0.006	0.0052	0.0076	0.018	1.11765	2.64706	0.00935164238730641	65550	79705	65109
c3hy_0010201	urinary_tract_infections_cum_4y	NA	NA	NA	NA	0.0055	0.0045	0.0076	-0.0027	1.11765	-0.442623	NA	65550	40817	34920
c3hy_0010201	urticaria_cum_4y	0.4274	0.5493	0.778	0.4366	-0.0142	0.0052	0.0076	0.0121	1.11765	1.77941	-0.020173770928143	65550	78466	64145
c3hy_0010201	varicella_cum_4y	0.0611	0.8183	0.0747	0.9405	0.006	0.0051	0.0076	0.0045	1.11765	0.642857	0.00858220301868943	65550	40817	34920
c3hy_0010201	wheat_allergy_score_until_4yo_positive	-0.1763	0.2857	-0.617	0.5372	-0.0051	0.0044	0.0076	0.0305	1.11765	4.55224	-0.0083477281866623	65550	20259	17094
c3hy_0010301	BMI	NA	NA	NA	NA	0.0095	0.006	-0.0017	0.1732	-0.25	19.4607	NA	63210	163835	0
c3hy_0010301	adenovirus_infection_cum_2y	NA	NA	NA	NA	-0.0056	0.005	-0.0017	0.0171	-0.25	2.71429	NA	65763	79705	65319
c3hy_0010301	allergic_conjunctivitis_cum_4y	NA	NA	NA	NA	0.0025	0.005	-0.0017	0.0162	-0.25	2.28169	NA	65763	78277	64180
c3hy_0010301	allergic_conjunctivitis_or_rhinitis_or_hay_fever_cum_4y	NA	NA	NA	NA	0.0061	0.0048	-0.0017	0.0086	-0.25	1.11688	NA	65763	78277	64180
c3hy_0010301	allergic_rhinitis_cum_4y	NA	NA	NA	NA	0.0048	0.0049	-0.0017	0.0126	-0.25	1.55556	NA	65763	78277	64180
c3hy_0010301	any_food_allergy_score_positive_until_4yo	NA	NA	NA	NA	-0.014	0.0047	-0.0017	0.0548	-0.25	5.48	NA	65763	20259	17151
c3hy_0010301	asthma_cum_4y	NA	NA	NA	NA	0.0161	0.0054	-0.0017	0.0306	-0.25	3.1875	NA	65763	71479	58926
c3hy_0010301	atopic_dermatitis_cum_4y	NA	NA	NA	NA	1e-04	0.0046	-0.0017	0.0633	-0.25	5.86111	NA	65763	78277	64180
c3hy_0010301	autistic_spectrum_disorder_and_pddnos_cum_4y	NA	NA	NA	NA	-0.0034	0.0054	-0.0017	0.0107	-0.25	1.94545	NA	65763	40817	35024
c3hy_0010301	bone_fracture_cum_4y	NA	NA	NA	NA	-1e-04	0.0049	-0.0017	0.0034	-0.25	0.548387	NA	65763	40817	35024
c3hy_0010301	breast_feeding_cessation_1m	NA	NA	NA	NA	0.0162	0.005	-0.0017	0.004	-0.25	0.634921	NA	65763	60809	59325
c3hy_0010301	breast_feeding_cessation_2m	NA	NA	NA	NA	0.0247	0.005	-0.0017	0.0142	-0.25	2.18462	NA	65763	60590	59124
c3hy_0010301	breast_feeding_cessation_3m	NA	NA	NA	NA	0.0324	0.0048	-0.0017	0.0112	-0.25	1.77778	NA	65763	60807	59319
c3hy_0010301	breast_feeding_cessation_age	NA	NA	NA	NA	-0.0248	0.0048	-0.0017	0.018	-0.25	2.14286	NA	65763	58807	57270
c3hy_0010301	breast_feeding_period_1y	NA	NA	NA	NA	-0.0412	0.0051	-0.0017	0.0188	-0.25	2.84848	NA	65763	60884	59394
c3hy_0010301	c1hy_0030001b2	NA	NA	NA	NA	-0.0057	0.005	-0.0017	0.0102	-0.25	1.85455	NA	65763	61675	59781
c3hy_0010301	c1hy_0060002_checked	NA	NA	NA	NA	0.0271	0.0054	-0.0017	0.1964	-0.25	12.1235	NA	65763	65763	65763
c3hy_0010301	c1hy_0070002b	NA	NA	NA	NA	-8.3272e-05	0.005	-0.0017	0.0083	-0.25	1.40678	NA	65763	52611	50972
c3hy_0010301	c1hy_0100001_2	NA	NA	NA	NA	-0.0117	0.0048	-0.0017	0.0118	-0.25	1.81538	NA	65763	61862	59953
c3hy_0010301	c1hy_0100001_3	NA	NA	NA	NA	-0.0083	0.0051	-0.0017	0.0295	-0.25	3.73418	NA	65763	61862	59953
c3hy_0010301	c1hy_0100001_4	NA	NA	NA	NA	-0.002	0.0046	-0.0017	-0.0043	-0.25	-0.767857	NA	65763	61862	59953
c3hy_0010301	c1hy_0100501_3	NA	NA	NA	NA	-0.0118	0.0048	-0.0017	0.0065	-0.25	1.14035	NA	65763	61862	59953
c3hy_0010301	c1hy_0100501_4	NA	NA	NA	NA	-0.0073	0.0049	-0.0017	0.0022	-0.25	0.407407	NA	65763	61862	59953
c3hy_0010301	c1hy_0102001_3	NA	NA	NA	NA	-0.0063	0.005	-0.0017	-0.0046	-0.25	-0.754098	NA	65763	61862	59953
c3hy_0010301	c1hy_0103001_3	NA	NA	NA	NA	-0.0128	0.0051	-0.0017	0.018	-0.25	3.33333	NA	65763	61862	59953
c3hy_0010301	c1hy_0103501_2	NA	NA	NA	NA	-0.0106	0.0053	-0.0017	0.0212	-0.25	2.94444	NA	65763	61862	59953
c3hy_0010301	c1hy_0103501_3	NA	NA	NA	NA	-0.0049	0.0048	-0.0017	0.0018	-0.25	0.295082	NA	65763	61862	59953
c3hy_0010301	c1hy_0104001_2	NA	NA	NA	NA	-0.0168	0.0052	-0.0017	0.0266	-0.25	4.09231	NA	65763	61862	59953
c3hy_0010301	c1hy_0104001_3	NA	NA	NA	NA	0.0031	0.0051	-0.0017	-0.0029	-0.25	-0.508772	NA	65763	61862	59953
c3hy_0010301	c1hy_0104501_2	NA	NA	NA	NA	0.0128	0.0052	-0.0017	0.0064	-0.25	1.03226	NA	65763	61862	59953
c3hy_0010301	c1hy_0105001_2	NA	NA	NA	NA	-0.0146	0.0052	-0.0017	0.028	-0.25	4.24242	NA	65763	60307	58504
c3hy_0010301	c1hy_0105001_3	NA	NA	NA	NA	0.0021	0.0047	-0.0017	-0.003	-0.25	-0.491803	NA	65763	60304	58497
c3hy_0010301	c1hy_0240001_1	NA	NA	NA	NA	0.0112	0.0057	-0.0017	0.0045	-0.25	0.725806	NA	65763	61299	59442
c3hy_0010301	c1hy_0240001_2	NA	NA	NA	NA	-0.0135	0.0056	-0.0017	0.0057	-0.25	0.890625	NA	65763	61296	59440
c3hy_0010301	c1hy_0250001_1	NA	NA	NA	NA	-0.0076	0.0051	-0.0017	0.0278	-0.25	3.80822	NA	65763	61299	59442
c3hy_0010301	c1hy_0250001_2	NA	NA	NA	NA	4e-04	0.0052	-0.0017	0.0162	-0.25	2.41791	NA	65763	61214	59364
c3hy_0010301	c1hy_0250001_3	NA	NA	NA	NA	-0.0044	0.0046	-0.0017	0.0352	-0.25	5.10145	NA	65763	61213	59363
c3hy_0010301	c1hy_0380101_1	NA	NA	NA	NA	-0.0047	0.0052	-0.0017	-0.0018	-0.25	-0.295082	NA	65763	61215	59365
c3hy_0010301	c1hy_0380101_2	NA	NA	NA	NA	-0.0107	0.0051	-0.0017	0.0101	-0.25	1.68333	NA	65763	61062	59188
c3hy_0010301	c1hy_0380101_3	NA	NA	NA	NA	0.0021	0.0051	-0.0017	-7e-04	-0.25	-0.106061	NA	65763	61862	59953
c3hy_0010301	c1hy_0380101_4	NA	NA	NA	NA	0.0139	0.0048	-0.0017	-2e-04	-0.25	-0.03125	NA	65763	61862	59953
c3hy_0010301	c1hy_0493002b	NA	NA	NA	NA	0.011	0.0048	-0.0017	0.0045	-0.25	0.789474	NA	65763	49932	48368
c3hy_0010301	c1hy_asq_acomu	NA	NA	NA	NA	0.0352	0.0058	-0.0017	0.0861	-0.25	8.87629	NA	65763	65376	65375
c3hy_0010301	c1hy_asq_bgm	NA	NA	NA	NA	-0.0113	0.0054	-0.0017	0.0765	-0.25	8.89535	NA	65763	65376	65375
c3hy_0010301	c1hy_asq_cfm	NA	NA	NA	NA	-0.0102	0.0047	-0.0017	0.0557	-0.25	6.47674	NA	65763	65376	65375
c3hy_0010301	c1hy_asq_dproblem	NA	NA	NA	NA	-0.005	0.0054	-0.0017	0.0515	-0.25	6.68831	NA	65763	65376	65375
c3hy_0010301	c1hy_asq_epersonal	NA	NA	NA	NA	0.0096	0.0053	-0.0017	0.0355	-0.25	4.08046	NA	65763	65376	65375
c3hy_0010301	c1hy_asq_total	NA	NA	NA	NA	0.0108	0.0057	-0.0017	0.0772	-0.25	8.21277	NA	65763	59733	59732
c3hy_0010301	c1hy_bed_time	NA	NA	NA	NA	-0.0063	0.0049	-0.0017	0.0269	-0.25	3.68493	NA	65763	78115	64981
c3hy_0010301	c1hy_bmi	NA	NA	NA	NA	2.2431e-05	0.005	-0.0017	0.1847	-0.25	13.2878	NA	65763	59091	59091
c3hy_0010301	c1hy_nap_count	NA	NA	NA	NA	5e-04	0.0047	-0.0017	0.0165	-0.25	2.46269	NA	65763	78115	64981
c3hy_0010301	c1hy_night_wake_up_count	NA	NA	NA	NA	0.0064	0.0052	-0.0017	0.0287	-0.25	4.28358	NA	65763	78115	64981
c3hy_0010301	c1hy_psi_cf	NA	NA	NA	NA	-0.0029	0.0052	-0.0017	0.0264	-0.25	4.125	NA	65763	65763	65763
c3hy_0010301	c1hy_sleep_time_day	NA	NA	NA	NA	-8e-04	0.0048	-0.0017	0.0195	-0.25	3.25	NA	65763	77807	64758
c3hy_0010301	c1hy_sleep_time_night	NA	NA	NA	NA	4e-04	0.0051	-0.0017	0.0231	-0.25	3.34783	NA	65763	78115	64981
c3hy_0010301	c1hy_total_sleep_time	NA	NA	NA	NA	2e-04	0.0049	-0.0017	0.01	-0.25	1.5873	NA	65763	77807	64758
c3hy_0010301	c1hy_wake_up_time	NA	NA	NA	NA	-0.0138	0.005	-0.0017	0.0699	-0.25	9.07792	NA	65763	78062	64950
c3hy_0010301	c1y_0010001_1	NA	NA	NA	NA	-0.0611	0.0047	-0.0017	2e-04	-0.25	0.0350877	NA	65763	63210	61463
c3hy_0010301	c1y_0010001_3	NA	NA	NA	NA	0.066	0.005	-0.0017	-4e-04	-0.25	-0.0677966	NA	65763	61862	59953
c3hy_0010301	c1y_0080104_checked	NA	NA	NA	NA	0.013	0.0051	-0.0017	0.1944	-0.25	9.21327	NA	65763	65763	65763
c3hy_0010301	c1y_0080204_checked	NA	NA	NA	NA	0.0223	0.0057	-0.0017	0.2505	-0.25	11.0841	NA	65763	65763	65763
c3hy_0010301	c1y_0090005b	NA	NA	NA	NA	-0.0028	0.0048	-0.0017	-0.0013	-0.25	-0.188406	NA	65763	61568	59679
c3hy_0010301	c1y_0170001_1	NA	NA	NA	NA	-0.0024	0.0054	-0.0017	0.0144	-0.25	2.18182	NA	65763	61862	59953
c3hy_0010301	c1y_0170001_1_3	NA	NA	NA	NA	0.0013	0.0049	-0.0017	0.0501	-0.25	5.16495	NA	65763	79056	64815
c3hy_0010301	c1y_0170001_3	NA	NA	NA	NA	0.0028	0.0051	-0.0017	0.0238	-0.25	3.05128	NA	65763	61862	59953
c3hy_0010301	c1y_0210001_1	NA	NA	NA	NA	0.0104	0.0049	-0.0017	0.0085	-0.25	1.25	NA	65763	59247	57508
c3hy_0010301	c1y_0210001_2	NA	NA	NA	NA	-0.0131	0.0049	-0.0017	0.0083	-0.25	1.23881	NA	65763	61862	59953
c3hy_0010301	c1y_0220001_1	NA	NA	NA	NA	-0.0088	0.0049	-0.0017	0.0185	-0.25	3.13559	NA	65763	61862	59953
c3hy_0010301	c1y_0220001_2	NA	NA	NA	NA	0.0038	0.0049	-0.0017	0.016	-0.25	2.38806	NA	65763	61862	59953
c3hy_0010301	c1y_0220001_3	NA	NA	NA	NA	-0.0033	0.0047	-0.0017	0.0414	-0.25	6.27273	NA	65763	61862	59953
c3hy_0010301	c1y_1_bmi	NA	NA	NA	NA	0.0083	0.0057	-0.0017	0.2582	-0.25	13.1066	NA	65763	55716	55716
c3hy_0010301	c1y_2_bmi	NA	NA	NA	NA	0.0136	0.0056	-0.0017	0.282	-0.25	17.4074	NA	65763	56035	56035
c3hy_0010301	c1y_asq_acomu	NA	NA	NA	NA	0.0371	0.0061	-0.0017	0.0953	-0.25	10.1383	NA	65763	65376	65375
c3hy_0010301	c1y_asq_bgm	NA	NA	NA	NA	-0.0051	0.0057	-0.0017	0.1767	-0.25	15.5	NA	65763	65376	65375
c3hy_0010301	c1y_asq_cfm	NA	NA	NA	NA	-1e-04	0.0053	-0.0017	0.0465	-0.25	5.96154	NA	65763	65376	65375
c3hy_0010301	c1y_asq_dproblem	NA	NA	NA	NA	-0.0079	0.0057	-0.0017	0.061	-0.25	7.625	NA	65763	65376	65375
c3hy_0010301	c1y_asq_epersonal	NA	NA	NA	NA	0.012	0.0052	-0.0017	0.0613	-0.25	7.38554	NA	65763	65376	65375
c3hy_0010301	c1y_asq_total	NA	NA	NA	NA	0.0097	0.0059	-0.0017	0.1088	-0.25	11.6989	NA	65763	59801	59800
c3hy_0010301	c1y_bed_time	NA	NA	NA	NA	4e-04	0.0047	-0.0017	0.0129	-0.25	2.01562	NA	65763	43650	37312
c3hy_0010301	c1y_nap_count	NA	NA	NA	NA	-0.0023	0.0049	-0.0017	0.0192	-0.25	3.04762	NA	65763	78071	64965
c3hy_0010301	c1y_night_wake_up_count	NA	NA	NA	NA	0.0035	0.0046	-0.0017	0.0191	-0.25	3.03175	NA	65763	43650	37312
c3hy_0010301	c1y_sleep_time_day	NA	NA	NA	NA	0.0029	0.0048	-0.0017	0.0204	-0.25	3.2381	NA	65763	78062	64950
c3hy_0010301	c1y_sleep_time_night	NA	NA	NA	NA	-0.0056	0.0048	-0.0017	0.029	-0.25	4.26471	NA	65763	78071	64965
c3hy_0010301	c1y_total_sleep_time	NA	NA	NA	NA	-0.0022	0.0049	-0.0017	0.0279	-0.25	4.5	NA	65763	78062	64950
c3hy_0010301	c1y_wake_up_time	NA	NA	NA	NA	-0.0154	0.0042	-0.0017	0.063	-0.25	8.87324	NA	65763	43650	37312
c3hy_0010301	c2hy_0030002_checked	NA	NA	NA	NA	0.0261	0.0057	-0.0017	0.2841	-0.25	13.4645	NA	65763	65763	65763
c3hy_0010301	c2hy_0040401b	NA	NA	NA	NA	0.0038	0.0049	-0.0017	-0.0044	-0.25	-0.733333	NA	65763	61622	59733
c3hy_0010301	c2hy_asq_acomu	NA	NA	NA	NA	0.006	0.005	-0.0017	0.066	-0.25	7.02128	NA	65763	64853	64852
c3hy_0010301	c2hy_asq_bgm	NA	NA	NA	NA	0.0032	0.0051	-0.0017	0.0652	-0.25	7.01075	NA	65763	64855	64854
c3hy_0010301	c2hy_asq_cfm	NA	NA	NA	NA	7e-04	0.0047	-0.0017	0.0357	-0.25	4.89041	NA	65763	64853	64852
c3hy_0010301	c2hy_asq_dproblem	NA	NA	NA	NA	0.0144	0.0052	-0.0017	0.0588	-0.25	7.08434	NA	65763	64768	64767
c3hy_0010301	c2hy_asq_epersonal	NA	NA	NA	NA	0.0052	0.0049	-0.0017	0.0734	-0.25	8.24719	NA	65763	64769	64768
c3hy_0010301	c2hy_asq_total	NA	NA	NA	NA	0.0128	0.0049	-0.0017	0.0765	-0.25	8.89535	NA	65763	58174	58173
c3hy_0010301	c2hy_bmi	NA	NA	NA	NA	-0.0092	0.0057	-0.0017	0.2398	-0.25	16.2027	NA	65763	59032	59032
c3hy_0010301	c2hy_psi_cf	NA	NA	NA	NA	-0.0057	0.0049	-0.0017	0.0273	-0.25	4.33333	NA	65763	65763	65763
c3hy_0010301	c2y_0030002_checked	NA	NA	NA	NA	0.0197	0.0054	-0.0017	0.2606	-0.25	11.8455	NA	65763	65763	65763
c3hy_0010301	c2y_0070301b	NA	NA	NA	NA	2.3222e-05	0.0048	-0.0017	-2e-04	-0.25	-0.0338983	NA	65763	49370	47830
c3hy_0010301	c2y_0080001_1	NA	NA	NA	NA	5e-04	0.0046	-0.0017	0.0208	-0.25	3.25	NA	65763	61796	59890
c3hy_0010301	c2y_0080001_2	NA	NA	NA	NA	-0.0216	0.0048	-0.0017	0.0219	-0.25	3.47619	NA	65763	61157	59262
c3hy_0010301	c2y_0090001b2	NA	NA	NA	NA	-0.0109	0.0048	-0.0017	-0.008	-0.25	-1.37931	NA	65763	50549	48969
c3hy_0010301	c2y_0100001_2	NA	NA	NA	NA	-0.0133	0.0047	-0.0017	0.0196	-0.25	2.9697	NA	65763	61537	59640
c3hy_0010301	c2y_0100001_3	NA	NA	NA	NA	-0.0049	0.0048	-0.0017	0.0195	-0.25	2.70833	NA	65763	49116	47608
c3hy_0010301	c2y_0100001_4	NA	NA	NA	NA	-0.0043	0.005	-0.0017	0.008	-0.25	1.25	NA	65763	61714	59813
c3hy_0010301	c2y_0100501_3	NA	NA	NA	NA	-0.0074	0.005	-0.0017	0.0093	-0.25	1.55	NA	65763	61757	59852
c3hy_0010301	c2y_0102001_3	NA	NA	NA	NA	0.0033	0.0046	-0.0017	-5e-04	-0.25	-0.0877193	NA	65763	60361	58495
c3hy_0010301	c2y_0103501_2	NA	NA	NA	NA	-0.002	0.0051	-0.0017	0.0157	-0.25	2.34328	NA	65763	58745	56971
c3hy_0010301	c2y_0103501_3	NA	NA	NA	NA	-0.0037	0.0049	-0.0017	5e-04	-0.25	0.0833333	NA	65763	61862	59953
c3hy_0010301	c2y_0104001_2	NA	NA	NA	NA	-0.0228	0.0049	-0.0017	0.0185	-0.25	2.68116	NA	65763	61862	59953
c3hy_0010301	c2y_0104001_3	NA	NA	NA	NA	-0.0105	0.0045	-0.0017	-0.0028	-0.25	-0.491228	NA	65763	61862	59953
c3hy_0010301	c2y_0104501_2	NA	NA	NA	NA	0.0037	0.0054	-0.0017	-0.009	-0.25	-1.55172	NA	65763	61862	59953
c3hy_0010301	c2y_0105001_2	NA	NA	NA	NA	-0.0255	0.0053	-0.0017	0.0227	-0.25	3.28986	NA	65763	61669	59771
c3hy_0010301	c2y_0105001_3	NA	NA	NA	NA	0.0085	0.0048	-0.0017	0.0027	-0.25	0.457627	NA	65763	61733	59828
c3hy_0010301	c2y_asq_acomu	NA	NA	NA	NA	0.019	0.0056	-0.0017	0.0949	-0.25	10.4286	NA	65763	65376	65375
c3hy_0010301	c2y_asq_bgm	NA	NA	NA	NA	-0.0046	0.0054	-0.0017	0.0941	-0.25	11.6173	NA	65763	65376	65375
c3hy_0010301	c2y_asq_cfm	NA	NA	NA	NA	-3e-04	0.0048	-0.0017	0.0439	-0.25	5.55696	NA	65763	65376	65375
c3hy_0010301	c2y_asq_dproblem	NA	NA	NA	NA	-0.0052	0.0052	-0.0017	0.0358	-0.25	4.36585	NA	65763	62090	62089
c3hy_0010301	c2y_asq_epersonal	NA	NA	NA	NA	0.0086	0.0052	-0.0017	0.0352	-0.25	4.09302	NA	65763	58660	58659
c3hy_0010301	c2y_asq_total	NA	NA	NA	NA	0.0063	0.0057	-0.0017	0.079	-0.25	8.97727	NA	65763	58159	58158
c3hy_0010301	c2y_bmi	NA	NA	NA	NA	0.0017	0.0051	-0.0017	0.237	-0.25	16.4583	NA	65763	59091	59091
c3hy_0010301	c3hy_0030002	NA	NA	NA	NA	0.0177	0.0058	-0.0017	0.3623	-0.25	15.417	NA	65763	68280	63418
c3hy_0010301	c3hy_0080102	NA	NA	NA	NA	0.0197	0.0048	-0.0017	-0.0055	-0.25	-0.916667	NA	65763	68351	63483
c3hy_0010301	c3hy_0081001	NA	NA	NA	NA	-0.0563	0.0047	-0.0017	0.0024	-0.25	0.393443	NA	65763	68351	63483
c3hy_0010301	c3hy_0082002	NA	NA	NA	NA	-0.0039	0.0046	-0.0017	0.0305	-0.25	2.52066	NA	65763	68351	63483
c3hy_0010301	c3hy_0083001	NA	NA	NA	NA	-0.019	0.005	-0.0017	0.001	-0.25	0.140845	NA	65763	68351	63483
c3hy_0010301	c3hy_0083002	NA	NA	NA	NA	-0.0171	0.0049	-0.0017	0.0055	-0.25	0.808824	NA	65763	68351	63483
c3hy_0010301	c3hy_0084001	NA	NA	NA	NA	0.1265	0.0048	-0.0017	0.0021	-0.25	0.304348	NA	65763	68351	63483
c3hy_0010301	c3hy_0085001	NA	NA	NA	NA	0.1796	0.0053	-0.0017	0.0049	-0.25	0.671233	NA	65763	68351	63483
c3hy_0010301	c3hy_0086001	NA	NA	NA	NA	0.1028	0.005	-0.0017	0.006	-0.25	0.895522	NA	65763	68351	63483
c3hy_0010301	c3hy_0087001	NA	NA	NA	NA	0.1385	0.0044	-0.0017	0.0123	-0.25	1.75714	NA	65763	68351	63483
c3hy_0010301	c3hy_0090001	NA	NA	NA	NA	0.0122	0.0059	-0.0017	0.0029	-0.25	0.367089	NA	65763	68351	63483
c3hy_0010301	c3hy_0090101	NA	NA	NA	NA	-0.0083	0.0051	-0.0017	0.0014	-0.25	0.233333	NA	65763	68351	63483
c3hy_0010301	c3hy_0090201	NA	NA	NA	NA	0.016	0.0048	-0.0017	7e-04	-0.25	0.111111	NA	65763	68351	63483
c3hy_0010301	c3hy_0090401	NA	NA	NA	NA	0.0057	0.0049	-0.0017	0.0036	-0.25	0.514286	NA	65763	68351	63483
c3hy_0010301	c3hy_0090601	NA	NA	NA	NA	-0.0056	0.005	-0.0017	0.0053	-0.25	0.815385	NA	65763	68351	63483
c3hy_0010301	c3hy_0090801	NA	NA	NA	NA	0.0081	0.0045	-0.0017	0.0075	-0.25	1.31579	NA	65763	68351	63483
c3hy_0010301	c3hy_0091001	NA	NA	NA	NA	-0.0046	0.0049	-0.0017	0.0112	-0.25	1.72308	NA	65763	68351	63483
c3hy_0010301	c3hy_0091201	NA	NA	NA	NA	0.0082	0.0053	-0.0017	-0.013	-0.25	-2.03125	NA	65763	68351	63483
c3hy_0010301	c3hy_0091401	NA	NA	NA	NA	0.0425	0.0051	-0.0017	-0.0012	-0.25	-0.196721	NA	65763	67101	62376
c3hy_0010301	c3hy_asq_acomu	NA	NA	NA	NA	0.0114	0.0051	-0.0017	0.0435	-0.25	5.50633	NA	65763	65098	65098
c3hy_0010301	c3hy_asq_bgm	NA	NA	NA	NA	-2e-04	0.0052	-0.0017	0.0563	-0.25	7.40789	NA	65763	65763	65763
c3hy_0010301	c3hy_asq_cfm	NA	NA	NA	NA	-0.0095	0.0044	-0.0017	0.0529	-0.25	6.78205	NA	65763	65763	65763
c3hy_0010301	c3hy_asq_dproblem	NA	NA	NA	NA	0.0037	0.0046	-0.0017	0.0431	-0.25	5.4557	NA	65763	65763	65763
c3hy_0010301	c3hy_asq_epersonal	NA	NA	NA	NA	-0.0063	0.0051	-0.0017	0.0429	-0.25	4.98837	NA	65763	65763	65763
c3hy_0010301	c3hy_asq_total	NA	NA	NA	NA	4e-04	0.0048	-0.0017	0.0646	-0.25	8.17722	NA	65763	58088	58087
c3hy_0010301	c3hy_bmi	NA	NA	NA	NA	4e-04	0.0054	-0.0017	0.2701	-0.25	16.3697	NA	65763	59006	59006
c3hy_0010301	c3hy_psi_cf	NA	NA	NA	NA	2e-04	0.0049	-0.0017	0.0334	-0.25	4.07317	NA	65763	65763	65763
c3hy_0010301	c3y_0030002_checked	NA	NA	NA	NA	0.0137	0.0057	-0.0017	0.3134	-0.25	14.3105	NA	65763	65763	65763
c3hy_0010301	c3y_0040001_1	NA	NA	NA	NA	0.0143	0.0049	-0.0017	0.0083	-0.25	1.22059	NA	65763	61726	59822
c3hy_0010301	c3y_0040001_2	NA	NA	NA	NA	-0.0209	0.0051	-0.0017	0.0111	-0.25	1.65672	NA	65763	54725	53020
c3hy_0010301	c3y_0050001_1	NA	NA	NA	NA	0.0023	0.0048	-0.0017	0.022	-0.25	3.18841	NA	65763	54023	52349
c3hy_0010301	c3y_0050001_2	NA	NA	NA	NA	-0.0047	0.0045	-0.0017	0.0089	-0.25	1.28986	NA	65763	54087	52402
c3hy_0010301	c3y_0050001_3	NA	NA	NA	NA	0.0035	0.0052	-0.0017	0.0435	-0.25	6.30435	NA	65763	61648	59751
c3hy_0010301	c3y_0100301b	NA	NA	NA	NA	0.015	0.0046	-0.0017	0.0041	-0.25	0.554054	NA	65763	60142	58327
c3hy_0010301	c3y_0110001_3	NA	NA	NA	NA	-7e-04	0.0049	-0.0017	0.0212	-0.25	2.90411	NA	65763	61779	59876
c3hy_0010301	c3y_0110501_3	NA	NA	NA	NA	-0.0069	0.0049	-0.0017	0.0021	-0.25	0.368421	NA	65763	61633	59739
c3hy_0010301	c3y_0112001_3	NA	NA	NA	NA	-0.0028	0.0047	-0.0017	-0.0015	-0.25	-0.254237	NA	65763	61531	59639
c3hy_0010301	c3y_0113501_2	NA	NA	NA	NA	-0.002	0.0058	-0.0017	0.0043	-0.25	0.661538	NA	65763	61616	59724
c3hy_0010301	c3y_0113501_3	NA	NA	NA	NA	-5e-04	0.0048	-0.0017	-0.0015	-0.25	-0.217391	NA	65763	61100	59224
c3hy_0010301	c3y_0114001_2	NA	NA	NA	NA	-0.0118	0.0052	-0.0017	0.0042	-0.25	0.591549	NA	65763	61077	59198
c3hy_0010301	c3y_0114001_3	NA	NA	NA	NA	-0.0056	0.005	-0.0017	-0.0047	-0.25	-0.783333	NA	65763	61700	59802
c3hy_0010301	c3y_0114501_2	NA	NA	NA	NA	-2e-04	0.0047	-0.0017	-0.0038	-0.25	-0.666667	NA	65763	61689	59792
c3hy_0010301	c3y_0115001_2	NA	NA	NA	NA	-0.0183	0.0053	-0.0017	0.0175	-0.25	2.46479	NA	65763	61478	59583
c3hy_0010301	c3y_0115001_3	NA	NA	NA	NA	-0.0011	0.005	-0.0017	0.0016	-0.25	0.231884	NA	65763	61554	59664
c3hy_0010301	c3y_0280201b	NA	NA	NA	NA	-0.0073	0.0049	-0.0017	0.0051	-0.25	0.689189	NA	65763	59228	57457
c3hy_0010301	c3y_0280301b	NA	NA	NA	NA	-0.0102	0.0047	-0.0017	-0.0041	-0.25	-0.602941	NA	65763	61699	59801
c3hy_0010301	c3y_0280501b	NA	NA	NA	NA	-0.0024	0.005	-0.0017	0.0089	-0.25	1.27143	NA	65763	61717	59819
c3hy_0010301	c3y_0280601b	NA	NA	NA	NA	-0.0117	0.0051	-0.0017	0.0065	-0.25	0.866667	NA	65763	61329	59452
c3hy_0010301	c3y_0280901b	NA	NA	NA	NA	-0.0147	0.0047	-0.0017	-0.0038	-0.25	-0.520548	NA	65763	61302	59427
c3hy_0010301	c3y_0600101_1	NA	NA	NA	NA	-0.0019	0.0049	-0.0017	-0.01	-0.25	-1.5625	NA	65763	59626	57810
c3hy_0010301	c3y_0600101_2	NA	NA	NA	NA	0.0041	0.0048	-0.0017	0.001	-0.25	0.15625	NA	65763	61862	59953
c3hy_0010301	c3y_0600101_3	NA	NA	NA	NA	-0.0078	0.005	-0.0017	-0.0012	-0.25	-0.181818	NA	65763	61862	59953
c3hy_0010301	c3y_0600101_4	NA	NA	NA	NA	0.017	0.0051	-0.0017	-0.0052	-0.25	-0.787879	NA	65763	61862	59953
c3hy_0010301	c3y_asq_acomu	NA	NA	NA	NA	0.0133	0.005	-0.0017	0.0538	-0.25	6.725	NA	65763	64768	64767
c3hy_0010301	c3y_asq_bgm	NA	NA	NA	NA	-0.0068	0.0055	-0.0017	0.05	-0.25	5.88235	NA	65763	64926	64925
c3hy_0010301	c3y_asq_cfm	NA	NA	NA	NA	-0.0061	0.0043	-0.0017	0.0484	-0.25	6.36842	NA	65763	65376	65375
c3hy_0010301	c3y_asq_dproblem	NA	NA	NA	NA	0.006	0.0051	-0.0017	0.0531	-0.25	6.39759	NA	65763	65376	65375
c3hy_0010301	c3y_asq_epersonal	NA	NA	NA	NA	0.0062	0.005	-0.0017	0.0544	-0.25	6.55422	NA	65763	65207	65206
c3hy_0010301	c3y_asq_total	NA	NA	NA	NA	0.0078	0.0047	-0.0017	0.0674	-0.25	8.53165	NA	65763	58136	58135
c3hy_0010301	c3y_bed_time	NA	NA	NA	NA	0.0152	0.005	-0.0017	0.0309	-0.25	4.29167	NA	65763	73767	63988
c3hy_0010301	c3y_bmi	NA	NA	NA	NA	0.0018	0.0059	-0.0017	0.2654	-0.25	15.7976	NA	65763	58926	58926
c3hy_0010301	c3y_nap_count	NA	NA	NA	NA	0.013	0.0053	-0.0017	0.0206	-0.25	3.12121	NA	65763	70975	61628
c3hy_0010301	c3y_night_wake_up_count	NA	NA	NA	NA	0.0066	0.0045	-0.0017	0.0214	-0.25	2.77922	NA	65763	73767	63988
c3hy_0010301	c3y_sleep_time_day	NA	NA	NA	NA	0.0058	0.0048	-0.0017	0.0233	-0.25	3.32857	NA	65763	70975	61628
c3hy_0010301	c3y_sleep_time_night	NA	NA	NA	NA	-0.0229	0.0046	-0.0017	0.0351	-0.25	4.94366	NA	65763	70975	61628
c3hy_0010301	c3y_total_sleep_time	NA	NA	NA	NA	-0.0057	0.0051	-0.0017	0.0118	-0.25	1.84375	NA	65763	43650	37312
c3hy_0010301	c3y_wake_up_time	NA	NA	NA	NA	-0.014	0.0042	-0.0017	0.0777	-0.25	9.03488	NA	65763	73735	63962
c3hy_0010301	c4y_0010101	NA	NA	NA	NA	0.0699	0.0051	-0.0017	0.0097	-0.25	1.34722	NA	65763	67525	62747
c3hy_0010301	c4y_0010201	NA	NA	NA	NA	0.3008	0.0054	-0.0017	0.0012	-0.25	0.179104	NA	65763	67571	62788
c3hy_0010301	c4y_0010301	NA	NA	NA	NA	0.5336	0.0058	-0.0017	0.0124	-0.25	1.74648	NA	65763	64063	59570
c3hy_0010301	c4y_0030002	NA	NA	NA	NA	0.0207	0.0057	-0.0017	0.3831	-0.25	15.324	NA	65763	68351	63483
c3hy_0010301	c4y_0042101	NA	NA	NA	NA	0.0057	0.0049	-0.0017	0.0484	-0.25	5.31868	NA	65763	68351	63483
c3hy_0010301	c4y_0042102b	NA	NA	NA	NA	0.005	0.005	-0.0017	0.0495	-0.25	5.625	NA	65763	61581	59688
c3hy_0010301	c4y_0051001	NA	NA	NA	NA	0.0136	0.0051	-0.0017	0.0331	-0.25	3.48421	NA	65763	68351	63483
c3hy_0010301	c4y_0051101	NA	NA	NA	NA	-0.0073	0.0046	-0.0017	0.0364	-0.25	4.33333	NA	65763	68351	63483
c3hy_0010301	c4y_0051201	NA	NA	NA	NA	-0.0071	0.0048	-0.0017	0.0432	-0.25	4.45361	NA	65763	68351	63483
c3hy_0010301	c4y_0051301	NA	NA	NA	NA	-4e-04	0.0046	-0.0017	0.0069	-0.25	1.01471	NA	65763	68351	63483
c3hy_0010301	c4y_0051401	NA	NA	NA	NA	-0.0017	0.0051	-0.0017	0.0091	-0.25	1.3	NA	65763	68351	63483
c3hy_0010301	c4y_0051501	NA	NA	NA	NA	0.0053	0.0051	-0.0017	0.0178	-0.25	2.25316	NA	65763	68351	63483
c3hy_0010301	c4y_0053801	NA	NA	NA	NA	0.0104	0.005	-0.0017	0.0116	-0.25	1.78462	NA	65763	67552	62781
c3hy_0010301	c4y_0053901	NA	NA	NA	NA	-0.0026	0.0048	-0.0017	0.0078	-0.25	1.16418	NA	65763	68351	63483
c3hy_0010301	c4y_0054001	NA	NA	NA	NA	0.0022	0.0052	-0.0017	0.0061	-0.25	0.953125	NA	65763	68351	63483
c3hy_0010301	c4y_0054401	NA	NA	NA	NA	9e-04	0.0049	-0.0017	0.0025	-0.25	0.378788	NA	65763	68181	63330
c3hy_0010301	c4y_0055701	NA	NA	NA	NA	0.0151	0.0045	-0.0017	0.0227	-0.25	3.06757	NA	65763	67882	63063
c3hy_0010301	c4y_0056001	NA	NA	NA	NA	-0.0025	0.005	-0.0017	0.0039	-0.25	0.629032	NA	65763	63955	59432
c3hy_0010301	c4y_0056101	NA	NA	NA	NA	-0.0033	0.0052	-0.0017	0.0125	-0.25	2.19298	NA	65763	63742	59236
c3hy_0010301	c4y_0056301	NA	NA	NA	NA	-0.0021	0.0051	-0.0017	0.0099	-0.25	1.43478	NA	65763	63916	59395
c3hy_0010301	c4y_0056401	NA	NA	NA	NA	-0.0057	0.0045	-0.0017	0.0059	-0.25	0.880597	NA	65763	68134	63295
c3hy_0010301	c4y_0060101	NA	NA	NA	NA	0.0041	0.0046	-0.0017	0.0046	-0.25	0.657143	NA	65763	68258	63405
c3hy_0010301	c4y_0060201	NA	NA	NA	NA	0.017	0.0046	-0.0017	-4.8573e-05	-0.25	-0.00703957	NA	65763	68097	63258
c3hy_0010301	c4y_0060301b	NA	NA	NA	NA	0.0035	0.0044	-0.0017	0.0017	-0.25	0.261538	NA	65763	57915	56169
c3hy_0010301	c4y_0070001_3	NA	NA	NA	NA	-0.0057	0.005	-0.0017	0.0123	-0.25	1.5375	NA	65763	61862	59953
c3hy_0010301	c4y_0070101	NA	NA	NA	NA	-0.0067	0.0048	-0.0017	0.0342	-0.25	4.5	NA	65763	68104	63264
c3hy_0010301	c4y_0070201	NA	NA	NA	NA	-0.0089	0.0053	-0.0017	0.0232	-0.25	3.13514	NA	65763	68116	63277
c3hy_0010301	c4y_0070301	NA	NA	NA	NA	-0.0088	0.0053	-0.0017	0.0171	-0.25	2.28	NA	65763	67626	62817
c3hy_0010301	c4y_0070501_3	NA	NA	NA	NA	-0.0016	0.0049	-0.0017	0.0028	-0.25	0.444444	NA	65763	61862	59953
c3hy_0010301	c4y_0070601	NA	NA	NA	NA	-0.0014	0.0044	-0.0017	0.0223	-0.25	3.32836	NA	65763	67601	62803
c3hy_0010301	c4y_0070701	NA	NA	NA	NA	-0.007	0.0049	-0.0017	0.0086	-0.25	1.26471	NA	65763	67995	63164
c3hy_0010301	c4y_0070801	NA	NA	NA	NA	-0.0063	0.0047	-0.0017	-9e-04	-0.25	-0.136364	NA	65763	68102	63262
c3hy_0010301	c4y_0073501_2	NA	NA	NA	NA	-3e-04	0.0047	-0.0017	0.0278	-0.25	3.97143	NA	65763	61862	59953
c3hy_0010301	c4y_0073501_3	NA	NA	NA	NA	-0.0035	0.0047	-0.0017	-0.0024	-0.25	-0.347826	NA	65763	61862	59953
c3hy_0010301	c4y_0074001_2	NA	NA	NA	NA	-0.0125	0.0052	-0.0017	0.0094	-0.25	1.25333	NA	65763	61862	59953
c3hy_0010301	c4y_0075001_2	NA	NA	NA	NA	-0.0117	0.0054	-0.0017	0.0023	-0.25	0.315068	NA	65763	61862	59953
c3hy_0010301	c4y_0075001_3	NA	NA	NA	NA	0.0092	0.0053	-0.0017	0.0017	-0.25	0.257576	NA	65763	61862	59953
c3hy_0010301	c4y_0075501_2	NA	NA	NA	NA	-0.0137	0.0055	-0.0017	0.0019	-0.25	0.253333	NA	65763	61862	59953
c3hy_0010301	c4y_0075501_3	NA	NA	NA	NA	0.0077	0.0052	-0.0017	0.008	-0.25	1.17647	NA	65763	61862	59953
c3hy_0010301	c4y_0077001	NA	NA	NA	NA	-0.0202	0.0047	-0.0017	0.0128	-0.25	1.72973	NA	65763	67881	63057
c3hy_0010301	c4y_0077101	NA	NA	NA	NA	-0.0046	0.0053	-0.0017	0.0048	-0.25	0.761905	NA	65763	67868	63063
c3hy_0010301	c4y_0077102	NA	NA	NA	NA	-0.0141	0.0047	-0.0017	0.0182	-0.25	2.84375	NA	65763	66059	61403
c3hy_0010301	c4y_0080001	NA	NA	NA	NA	0.0195	0.0047	-0.0017	0.0192	-0.25	2.59459	NA	65763	68351	63483
c3hy_0010301	c4y_0081001	NA	NA	NA	NA	-0.0316	0.0047	-0.0017	0.0209	-0.25	2.98571	NA	65763	68351	63483
c3hy_0010301	c4y_0090001	NA	NA	NA	NA	-0.0057	0.0046	-0.0017	0.0092	-0.25	1.31429	NA	65763	68351	63483
c3hy_0010301	c4y_0091001	NA	NA	NA	NA	-0.0097	0.0044	-0.0017	-0.0042	-0.25	-0.494118	NA	65763	68351	63483
c3hy_0010301	c4y_0100001	NA	NA	NA	NA	0.0069	0.0053	-0.0017	0.0062	-0.25	0.775	NA	65763	68351	63483
c3hy_0010301	c4y_0110001	NA	NA	NA	NA	0.0084	0.0054	-0.0017	0.0425	-0.25	5.66667	NA	65763	68351	63483
c3hy_0010301	c4y_0120001	NA	NA	NA	NA	0.0072	0.0054	-0.0017	0.0673	-0.25	6.23148	NA	65763	68351	63483
c3hy_0010301	c4y_0130001	NA	NA	NA	NA	0.027	0.0048	-0.0017	0.0658	-0.25	6.38835	NA	65763	68351	63483
c3hy_0010301	c4y_0130102	NA	NA	NA	NA	0.0046	0.0047	-0.0017	6e-04	-0.25	0.0909091	NA	65763	68351	63483
c3hy_0010301	c4y_0130103	NA	NA	NA	NA	0.0192	0.0051	-0.0017	0.0159	-0.25	2.09211	NA	65763	68351	63483
c3hy_0010301	c4y_0130104	NA	NA	NA	NA	0.0274	0.0046	-0.0017	0.0529	-0.25	5.75	NA	65763	68351	63483
c3hy_0010301	c4y_0130105	NA	NA	NA	NA	0.0071	0.0046	-0.0017	0.0078	-0.25	1.18182	NA	65763	68351	63483
c3hy_0010301	c4y_0140001	NA	NA	NA	NA	-0.0051	0.0051	-0.0017	0.0294	-0.25	3.45882	NA	65763	67848	63045
c3hy_0010301	c4y_0150001	NA	NA	NA	NA	0.0137	0.0058	-0.0017	0.061	-0.25	6.0396	NA	65763	68172	63324
c3hy_0010301	c4y_0160001	NA	NA	NA	NA	0.018	0.0052	-0.0017	0.0459	-0.25	4.25	NA	65763	68182	63335
c3hy_0010301	c4y_0160101	NA	NA	NA	NA	0.0114	0.0054	-0.0017	0.0605	-0.25	4.80159	NA	65763	68212	63362
c3hy_0010301	c4y_0160201	NA	NA	NA	NA	0.0057	0.0051	-0.0017	0.0354	-0.25	3.33962	NA	65763	68106	63264
c3hy_0010301	c4y_0160301	NA	NA	NA	NA	0.0236	0.0048	-0.0017	0.004	-0.25	0.449438	NA	65763	68169	63322
c3hy_0010301	c4y_0170001	NA	NA	NA	NA	0.0149	0.0051	-0.0017	0.0358	-0.25	3.69072	NA	65763	68208	63354
c3hy_0010301	c4y_0180001	NA	NA	NA	NA	0.0174	0.0049	-0.0017	0.0066	-0.25	0.942857	NA	65763	68198	63352
c3hy_0010301	c4y_0190001	NA	NA	NA	NA	0.0131	0.0053	-0.0017	-1e-04	-0.25	-0.0140845	NA	65763	68202	63352
c3hy_0010301	c4y_0200001	NA	NA	NA	NA	-0.0031	0.0051	-0.0017	0.0431	-0.25	4.14423	NA	65763	64404	59850
c3hy_0010301	c4y_0210001	NA	NA	NA	NA	-5e-04	0.0051	-0.0017	0.0417	-0.25	4.04854	NA	65763	67114	62389
c3hy_0010301	c4y_0210101	NA	NA	NA	NA	-0.003	0.0054	-0.0017	0.0518	-0.25	4.7963	NA	65763	66949	62236
c3hy_0010301	c4y_0210401	NA	NA	NA	NA	0.0081	0.0051	-0.0017	0.0183	-0.25	2.17857	NA	65763	68045	63213
c3hy_0010301	c4y_0220001	NA	NA	NA	NA	-0.0112	0.005	-0.0017	0.0566	-0.25	5.44231	NA	65763	68149	63306
c3hy_0010301	c4y_0230001	NA	NA	NA	NA	0.0028	0.0054	-0.0017	0.06	-0.25	5.45455	NA	65763	67793	62984
c3hy_0010301	c4y_0240001	NA	NA	NA	NA	0.0112	0.0048	-0.0017	0.0051	-0.25	0.607143	NA	65763	34397	31659
c3hy_0010301	c4y_0250001	NA	NA	NA	NA	0.0108	0.0051	-0.0017	0.0038	-0.25	0.493506	NA	65763	67902	63096
c3hy_0010301	c4y_0250101	NA	NA	NA	NA	0.0025	0.0048	-0.0017	0.0043	-0.25	0.551282	NA	65763	68235	63386
c3hy_0010301	c4y_0250201	NA	NA	NA	NA	-0.0018	0.0045	-0.0017	-0.0038	-0.25	-0.575758	NA	65763	66813	63387
c3hy_0010301	c4y_0250202	NA	NA	NA	NA	0.0045	0.0048	-0.0017	0.0067	-0.25	0.971014	NA	65763	66813	63387
c3hy_0010301	c4y_0250203	NA	NA	NA	NA	9e-04	0.005	-0.0017	0.0045	-0.25	0.625	NA	65763	66813	63387
c3hy_0010301	c4y_0250204	NA	NA	NA	NA	0.0053	0.0048	-0.0017	0.0071	-0.25	1.01429	NA	65763	66116	62752
c3hy_0010301	c4y_0250205	NA	NA	NA	NA	0.0045	0.0048	-0.0017	0.0022	-0.25	0.333333	NA	65763	62761	59576
c3hy_0010301	c4y_0250206	NA	NA	NA	NA	0.0047	0.0047	-0.0017	-0.0072	-0.25	-1.10769	NA	65763	63720	60499
c3hy_0010301	c4y_0250207	NA	NA	NA	NA	-0.0034	0.005	-0.0017	0.0055	-0.25	0.785714	NA	65763	63760	60552
c3hy_0010301	c4y_0250208	NA	NA	NA	NA	-0.0016	0.0049	-0.0017	0.0108	-0.25	1.52113	NA	65763	65805	62455
c3hy_0010301	c4y_0250209	NA	NA	NA	NA	0.0022	0.0046	-0.0017	0.0037	-0.25	0.552239	NA	65763	65731	62389
c3hy_0010301	c4y_0250210	NA	NA	NA	NA	2e-04	0.0046	-0.0017	0.0021	-0.25	0.333333	NA	65763	65725	62383
c3hy_0010301	c4y_0250211	NA	NA	NA	NA	0.0051	0.0047	-0.0017	-0.0076	-0.25	-1.15152	NA	65763	65903	62550
c3hy_0010301	c4y_0250212	NA	NA	NA	NA	0.0068	0.0048	-0.0017	-0.0094	-0.25	-1.36232	NA	65763	65855	62508
c3hy_0010301	c4y_0260001	NA	NA	NA	NA	0.0061	0.0045	-0.0017	0.0102	-0.25	1.36	NA	65763	65793	62451
c3hy_0010301	c4y_0270001	NA	NA	NA	NA	-0.0329	0.0052	-0.0017	0.031	-0.25	4.13333	NA	65763	65761	62424
c3hy_0010301	c4y_0280001	NA	NA	NA	NA	-0.0296	0.0053	-0.0017	0.0216	-0.25	3.27273	NA	65763	65733	62396
c3hy_0010301	c4y_0290001	NA	NA	NA	NA	0.0278	0.005	-0.0017	0.0941	-0.25	9.50505	NA	65763	65818	62471
c3hy_0010301	c4y_0300101	NA	NA	NA	NA	0.0031	0.0041	-0.0017	0.0224	-0.25	3.29412	NA	65763	65865	62514
c3hy_0010301	c4y_0300201	NA	NA	NA	NA	0.0077	0.0047	-0.0017	0.0102	-0.25	1.39726	NA	65763	66144	62782
c3hy_0010301	c4y_0300301	NA	NA	NA	NA	0.0052	0.0051	-0.0017	0.023	-0.25	3.15068	NA	65763	66813	63387
c3hy_0010301	c4y_0300401	NA	NA	NA	NA	0.0188	0.0048	-0.0017	0.021	-0.25	3	NA	65763	66813	63387
c3hy_0010301	c4y_0300501	NA	NA	NA	NA	0.0159	0.0053	-0.0017	0.0208	-0.25	3.05882	NA	65763	66696	63279
c3hy_0010301	c4y_0300601	NA	NA	NA	NA	0.0149	0.0053	-0.0017	0.0234	-0.25	3.34286	NA	65763	66813	63387
c3hy_0010301	c4y_0310101	NA	NA	NA	NA	-0.0165	0.0052	-0.0017	0.0242	-0.25	3.36111	NA	65763	66776	63353
c3hy_0010301	c4y_0310201	NA	NA	NA	NA	-0.0145	0.005	-0.0017	0.0318	-0.25	4.24	NA	65763	66813	63387
c3hy_0010301	c4y_0310301	NA	NA	NA	NA	-0.012	0.005	-0.0017	0.0176	-0.25	2.14634	NA	65763	66813	63387
c3hy_0010301	c4y_0310401b	NA	NA	NA	NA	8e-04	0.0049	-0.0017	-0.0049	-0.25	-0.544444	NA	65763	61192	59315
c3hy_0010301	c4y_0310501	NA	NA	NA	NA	0.0015	0.005	-0.0017	0.0093	-0.25	1	NA	65763	66813	63387
c3hy_0010301	c4y_0310601	NA	NA	NA	NA	-0.0029	0.0048	-0.0017	0.0044	-0.25	0.473118	NA	65763	66813	63387
c3hy_0010301	c4y_0310901b	NA	NA	NA	NA	-0.0043	0.005	-0.0017	0.0128	-0.25	1.52381	NA	65763	61929	60028
c3hy_0010301	c4y_0320001	NA	NA	NA	NA	-0.0088	0.0056	-0.0017	0.0102	-0.25	1.36	NA	65763	62712	59551
c3hy_0010301	c4y_0330001	NA	NA	NA	NA	0.0072	0.0052	-0.0017	0.0128	-0.25	1.80282	NA	65763	66813	63387
c3hy_0010301	c4y_0330002	NA	NA	NA	NA	0.0088	0.0051	-0.0017	0.0097	-0.25	1.12791	NA	65763	66813	63387
c3hy_0010301	c4y_0330101	NA	NA	NA	NA	-0.013	0.0048	-0.0017	0.0055	-0.25	0.723684	NA	65763	66813	63387
c3hy_0010301	c4y_0330201	NA	NA	NA	NA	-0.017	0.005	-0.0017	0.0201	-0.25	2.61039	NA	65763	66813	63387
c3hy_0010301	c4y_0340001	NA	NA	NA	NA	0.0401	0.005	-0.0017	0.0055	-0.25	0.774648	NA	65763	66813	63387
c3hy_0010301	c4y_0350001	NA	NA	NA	NA	-0.0367	0.0045	-0.0017	0.0112	-0.25	1.67164	NA	65763	66813	63387
c3hy_0010301	c4y_0360001	NA	NA	NA	NA	-0.0093	0.0049	-0.0017	0.0024	-0.25	0.32	NA	65763	66813	63387
c3hy_0010301	c4y_0380001	NA	NA	NA	NA	-0.0019	0.0048	-0.0017	0.0126	-0.25	1.7027	NA	65763	66813	63387
c3hy_0010301	c4y_0450001	NA	NA	NA	NA	-0.0994	0.0051	-0.0017	0.0126	-0.25	1.82609	NA	65763	66813	63387
c3hy_0010301	c4y_0460001	NA	NA	NA	NA	-3e-04	0.0047	-0.0017	0.0238	-0.25	3.01266	NA	65763	66813	63387
c3hy_0010301	c4y_0480001	NA	NA	NA	NA	0.0264	0.0047	-0.0017	0.0387	-0.25	5.16	NA	65763	66518	63143
c3hy_0010301	c4y_0490001_1	NA	NA	NA	NA	-0.0275	0.0047	-0.0017	0.0125	-0.25	1.66667	NA	65763	61411	59521
c3hy_0010301	c4y_0490001_2	NA	NA	NA	NA	0.0288	0.0048	-0.0017	0.0097	-0.25	1.34722	NA	65763	61700	59796
c3hy_0010301	c4y_0490001_3	NA	NA	NA	NA	0.0039	0.0046	-0.0017	0.0014	-0.25	0.208955	NA	65763	61760	59855
c3hy_0010301	c4y_0500001	NA	NA	NA	NA	-0.0021	0.0053	-0.0017	0.097	-0.25	1.13984	NA	65763	66682	63281
c3hy_0010301	c4y_0500101	NA	NA	NA	NA	-8e-04	0.0049	-0.0017	0.1015	-0.25	1.31818	NA	65763	65376	65375
c3hy_0010301	c4y_asq_acomu	NA	NA	NA	NA	0.0107	0.0054	-0.0017	0.058	-0.25	6.59091	NA	65763	65763	65763
c3hy_0010301	c4y_asq_bgm	NA	NA	NA	NA	-8e-04	0.0052	-0.0017	0.0502	-0.25	6.12195	NA	65763	65763	65763
c3hy_0010301	c4y_asq_cfm	NA	NA	NA	NA	-0.0128	0.0049	-0.0017	0.0527	-0.25	6.3494	NA	65763	65763	65763
c3hy_0010301	c4y_asq_dproblem	NA	NA	NA	NA	0.0089	0.0049	-0.0017	0.0419	-0.25	5.2375	NA	65763	65763	65763
c3hy_0010301	c4y_asq_epersonal	NA	NA	NA	NA	0.0154	0.005	-0.0017	0.0279	-0.25	3.44444	NA	65763	65763	65763
c3hy_0010301	c4y_asq_total	NA	NA	NA	NA	0.0085	0.0049	-0.0017	0.0553	-0.25	6.28409	NA	65763	57999	57998
c3hy_0010301	c4y_bmi	NA	NA	NA	NA	-0.0041	0.0056	-0.0017	0.2773	-0.25	16.7048	NA	65763	58597	58597
c3hy_0010301	c6m_0010201_1	NA	NA	NA	NA	-0.0117	0.0047	-0.0017	0.0218	-0.25	1.87931	NA	65763	63210	61463
c3hy_0010301	c6m_0010201_2	NA	NA	NA	NA	-0.0093	0.0046	-0.0017	0.016	-0.25	1.64948	NA	65763	63195	61449
c3hy_0010301	c6m_0010201_3	NA	NA	NA	NA	0.0216	0.0045	-0.0017	0.0042	-0.25	0.466667	NA	65763	63210	61463
c3hy_0010301	c6m_0010201_5	NA	NA	NA	NA	0.0084	0.0051	-0.0017	0.0312	-0.25	2.88889	NA	65763	63210	61463
c3hy_0010301	c6m_0020001_1	NA	NA	NA	NA	-0.0509	0.0052	-0.0017	0.0142	-0.25	1.97222	NA	65763	63210	61463
c3hy_0010301	c6m_0020001_2	NA	NA	NA	NA	0.0193	0.0048	-0.0017	0.0029	-0.25	0.467742	NA	65763	63210	61463
c3hy_0010301	c6m_0020001_3	NA	NA	NA	NA	0.0426	0.0054	-0.0017	0.0132	-0.25	1.97015	NA	65763	54427	53000
c3hy_0010301	c6m_0040108b	NA	NA	NA	NA	0.0078	0.0045	-0.0017	-0.0074	-0.25	-0.795699	NA	65763	61614	59724
c3hy_0010301	c6m_0040109b	NA	NA	NA	NA	0.0069	0.0045	-0.0017	3e-04	-0.25	0.0333333	NA	65763	61048	59183
c3hy_0010301	c6m_0040110b	NA	NA	NA	NA	0.0138	0.0044	-0.0017	0.0225	-0.25	2.29592	NA	65763	61589	59697
c3hy_0010301	c6m_0040111b	NA	NA	NA	NA	0.0017	0.0045	-0.0017	0.0059	-0.25	0.641304	NA	65763	61610	59721
c3hy_0010301	c6m_0070103_checked	NA	NA	NA	NA	0.0179	0.0053	-0.0017	0.2189	-0.25	12.3672	NA	65763	65763	65763
c3hy_0010301	c6m_0090001b	NA	NA	NA	NA	0.0176	0.0048	-0.0017	0.0033	-0.25	0.611111	NA	65763	61560	59672
c3hy_0010301	c6m_0170001_1	NA	NA	NA	NA	7e-04	0.0052	-0.0017	0.0062	-0.25	1.05085	NA	65763	63210	61463
c3hy_0010301	c6m_0170001_2	NA	NA	NA	NA	-0.0011	0.0051	-0.0017	0.0098	-0.25	1.66102	NA	65763	63210	61463
c3hy_0010301	c6m_0180001_1	NA	NA	NA	NA	0.0069	0.0051	-0.0017	0.0403	-0.25	5.30263	NA	65763	63210	61463
c3hy_0010301	c6m_0180001_2	NA	NA	NA	NA	-0.0058	0.0053	-0.0017	0.0164	-0.25	2.44776	NA	65763	63210	61463
c3hy_0010301	c6m_0180001_3	NA	NA	NA	NA	-0.0084	0.0054	-0.0017	0.0213	-0.25	3.13235	NA	65763	63210	61463
c3hy_0010301	c6m_0220001_1	NA	NA	NA	NA	-0.067	0.0044	-0.0017	0.0043	-0.25	0.796296	NA	65763	63210	61463
c3hy_0010301	c6m_0380001_1	NA	NA	NA	NA	-0.0228	0.0044	-0.0017	0.003	-0.25	0.566038	NA	65763	63210	61463
c3hy_0010301	c6m_asq_acomu	NA	NA	NA	NA	0.0168	0.005	-0.0017	0.028	-0.25	4	NA	65763	65376	65375
c3hy_0010301	c6m_asq_bgm	NA	NA	NA	NA	-0.0017	0.0047	-0.0017	0.0818	-0.25	10.9067	NA	65763	65295	65294
c3hy_0010301	c6m_asq_cfm	NA	NA	NA	NA	0.017	0.005	-0.0017	0.0476	-0.25	6.18182	NA	65763	65376	65375
c3hy_0010301	c6m_asq_dproblem	NA	NA	NA	NA	0.004	0.0051	-0.0017	0.0617	-0.25	7.81013	NA	65763	65361	65360
c3hy_0010301	c6m_asq_epersonal	NA	NA	NA	NA	-0.0012	0.0052	-0.0017	0.0796	-0.25	9.82716	NA	65763	65376	65375
c3hy_0010301	c6m_asq_total	NA	NA	NA	NA	0.0084	0.0054	-0.0017	0.0766	-0.25	9.34146	NA	65763	59634	59633
c3hy_0010301	c6m_bed_time	NA	NA	NA	NA	-0.008	0.0051	-0.0017	0.0177	-0.25	2.85484	NA	65763	71266	63467
c3hy_0010301	c6m_bmi	NA	NA	NA	NA	0.0023	0.0056	-0.0017	0.2613	-0.25	18.2727	NA	65763	56035	56035
c3hy_0010301	c6m_nap_count	NA	NA	NA	NA	-0.0054	0.0051	-0.0017	0.0172	-0.25	3.07143	NA	65763	73304	63622
c3hy_0010301	c6m_night_wake_up_count	NA	NA	NA	NA	-0.0028	0.0047	-0.0017	0.0195	-0.25	3.36207	NA	65763	71266	63467
c3hy_0010301	c6m_sleep_time_day	NA	NA	NA	NA	0.0041	0.0051	-0.0017	0.0205	-0.25	3.53448	NA	65763	73735	63962
c3hy_0010301	c6m_sleep_time_night	NA	NA	NA	NA	-2.6296e-05	0.0046	-0.0017	0.0187	-0.25	2.92188	NA	65763	73809	64034
c3hy_0010301	c6m_total_sleep_time	NA	NA	NA	NA	0.0041	0.0049	-0.0017	0.0138	-0.25	2.3	NA	65763	73735	63962
c3hy_0010301	c6m_wake_up_time	NA	NA	NA	NA	-0.009	0.0047	-0.0017	0.0394	-0.25	5.9697	NA	65763	70924	63175
c3hy_0010301	c_hospital_kikan	NA	NA	NA	NA	0.0091	0.0054	-0.0017	0.0146	-0.25	2.51724	NA	65763	65460	65460
c3hy_0010301	c_tshfpb_010	NA	NA	NA	NA	0.0037	0.0052	-0.0017	0.1406	-0.25	6.63208	NA	65763	65376	65375
c3hy_0010301	cd	NA	NA	NA	NA	0.0187	0.0056	-0.0017	0.072	-0.25	6	NA	65763	58162	58162
c3hy_0010301	childcare_facility_daycare_time_3y	NA	NA	NA	NA	0.0024	0.005	-0.0017	0.0083	-0.25	0.783019	NA	65763	58931	57392
c3hy_0010301	childcare_facility_daycare_time_4y	NA	NA	NA	NA	0.0169	0.005	-0.0017	5e-04	-0.25	0.0694444	NA	65763	59039	57501
c3hy_0010301	childcare_facility_starting_age	NA	NA	NA	NA	-0.007	0.0046	-0.0017	0.0107	-0.25	0.972727	NA	65763	77807	64758
c3hy_0010301	constipation_3y	NA	NA	NA	NA	0.0179	0.0045	-0.0017	0.028	-0.25	3.94366	NA	65763	59758	58694
c3hy_0010301	constipation_4y	NA	NA	NA	NA	0.0136	0.0051	-0.0017	0.0332	-0.25	4.61111	NA	65763	59541	58494
c3hy_0010301	constipation_cum_4y	NA	NA	NA	NA	0.0223	0.005	-0.0017	0.0485	-0.25	5.98765	NA	65763	71842	62467
c3hy_0010301	constipation_severity_3y	NA	NA	NA	NA	0.0201	0.0047	-0.0017	0.0363	-0.25	4.65385	NA	65763	40817	35024
c3hy_0010301	constipation_severity_4y	NA	NA	NA	NA	0.0216	0.0049	-0.0017	0.0324	-0.25	4.37838	NA	65763	40817	35024
c3hy_0010301	dr0m_0020701_1	NA	NA	NA	NA	0.0042	0.0059	-0.0017	0.0087	-0.25	1.58182	NA	65763	65763	65763
c3hy_0010301	dr0m_0020701_3	NA	NA	NA	NA	-0.0047	0.0056	-0.0017	0.0126	-0.25	2.29091	NA	65763	65763	65763
c3hy_0010301	dr0m_bmi	NA	NA	NA	NA	0.002	0.0047	-0.0017	0.1436	-0.25	13.0545	NA	65763	56053	56053
c3hy_0010301	dr1m_0040501b	NA	NA	NA	NA	0.0071	0.0051	-0.0017	0.009	-0.25	1.8	NA	65763	61540	59643
c3hy_0010301	dr1m_bmi	NA	NA	NA	NA	-0.0045	0.0053	-0.0017	0.1023	-0.25	10.7684	NA	65763	56066	56066
c3hy_0010301	egg_allergy_1hy	NA	NA	NA	NA	-0.0117	0.0048	-0.0017	0.0172	-0.25	2.6875	NA	65763	62841	62841
c3hy_0010301	egg_allergy_2y	NA	NA	NA	NA	-0.0054	0.0049	-0.0017	0.024	-0.25	3.80952	NA	65763	58518	58518
c3hy_0010301	egg_allergy_3y	NA	NA	NA	NA	-0.0162	0.0052	-0.0017	0.0306	-0.25	4.56716	NA	65763	58376	58376
c3hy_0010301	egg_allergy_4y	NA	NA	NA	NA	-0.0098	0.0054	-0.0017	0.0247	-0.25	3.38356	NA	65763	58615	58615
c3hy_0010301	egg_allergy_cum_4y	NA	NA	NA	NA	-0.012	0.0048	-0.0017	0.0351	-0.25	4.28049	NA	65763	20259	17151
c3hy_0010301	egg_allergy_score_until_4yo	NA	NA	NA	NA	-0.0166	0.0047	-0.0017	0.0558	-0.25	5.58	NA	65763	62274	62274
c3hy_0010301	egg_allergy_score_until_4yo_positive	NA	NA	NA	NA	-0.0162	0.0046	-0.0017	0.052	-0.25	5.14851	NA	65763	77614	63643
c3hy_0010301	exclusive_breastfeeding_1y	NA	NA	NA	NA	-0.0508	0.0052	-0.0017	0.0262	-0.25	3.9697	NA	65763	60838	59350
c3hy_0010301	febrile_convulsion_cum_4y	NA	NA	NA	NA	0.012	0.0051	-0.0017	0.0888	-0.25	8.07273	NA	65763	71648	59048
c3hy_0010301	feeding_type_yesterday_breast_feeding_count_1m	NA	NA	NA	NA	-0.0193	0.0052	-0.0017	0.0168	-0.25	2.84746	NA	65763	69461	63094
c3hy_0010301	feeding_type_yesterday_formula_feeding_count_1m	NA	NA	NA	NA	0.015	0.0048	-0.0017	0.0086	-0.25	0.754386	NA	65763	69461	63094
c3hy_0010301	fever_count_cum_2hy	NA	NA	NA	NA	0.0078	0.0047	-0.0017	0.0463	-0.25	5.38372	NA	65763	40817	35024
c3hy_0010301	fever_count_cum_2y	NA	NA	NA	NA	0.0019	0.005	-0.0017	0.036	-0.25	4.44444	NA	65763	40817	35024
c3hy_0010301	fever_over_39c_count_cum_2hy	NA	NA	NA	NA	0.0149	0.0047	-0.0017	0.0364	-0.25	4.08989	NA	65763	40817	35024
c3hy_0010301	fever_over_39c_count_cum_2y	NA	NA	NA	NA	0.0086	0.005	-0.0017	0.0302	-0.25	3.82278	NA	65763	60244	58816
c3hy_0010301	first_vaccination_bcg	NA	NA	NA	NA	0.0219	0.0044	-0.0017	0.0051	-0.25	0.822581	NA	65763	53035	47618
c3hy_0010301	first_vaccination_dpt	NA	NA	NA	NA	0.0082	0.0046	-0.0017	0.0012	-0.25	0.193548	NA	65763	39019	35185
c3hy_0010301	first_vaccination_haemophilus_b_influenzae	NA	NA	NA	NA	-0.0194	0.0047	-0.0017	8e-04	-0.25	0.135593	NA	65763	58965	56227
c3hy_0010301	first_vaccination_hbv	NA	NA	NA	NA	-0.0163	0.005	-0.0017	0.015	-0.25	2.63158	NA	65763	76319	62630
c3hy_0010301	first_vaccination_pneumococcus	NA	NA	NA	NA	-0.0142	0.0047	-0.0017	-0.0025	-0.25	-0.403226	NA	65763	59497	59496
c3hy_0010301	first_vaccination_polio	NA	NA	NA	NA	5e-04	0.0048	-0.0017	-0.0064	-0.25	-1.12281	NA	65763	60896	55737
c3hy_0010301	first_vaccination_rotavirus	NA	NA	NA	NA	-0.0126	0.0049	-0.0017	0.0073	-0.25	1.17742	NA	65763	61740	57739
c3hy_0010301	fish_allergy_score_until_4yo_positive	NA	NA	NA	NA	0.0074	0.0046	-0.0017	0.0081	-0.25	1.55769	NA	65763	77614	63643
c3hy_0010301	food_allergy_cum_4y	NA	NA	NA	NA	-0.0113	0.005	-0.0017	0.0458	-0.25	4.77083	NA	65763	71475	58924
c3hy_0010301	food_allergy_cum_count_until_4yo	NA	NA	NA	NA	-0.0123	0.0047	-0.0017	0.0447	-0.25	4.96667	NA	65763	20259	17151
c3hy_0010301	food_allergy_egg_feeding_status_case_combined_1yh	NA	NA	NA	NA	-0.0136	0.0046	-0.0017	0.0402	-0.25	4.46667	NA	65763	20259	17151
c3hy_0010301	food_allergy_egg_feeding_status_case_combined_2y	NA	NA	NA	NA	-0.0098	0.0043	-0.0017	0.0343	-0.25	4.34177	NA	65763	70955	58450
c3hy_0010301	food_allergy_egg_feeding_status_case_combined_3y	NA	NA	NA	NA	-0.0077	0.0048	-0.0017	0.0219	-0.25	2.60714	NA	65763	71426	58884
c3hy_0010301	food_allergy_egg_feeding_status_case_combined_4y	NA	NA	NA	NA	-0.0104	0.0052	-0.0017	0.0133	-0.25	1.77333	NA	65763	71648	59048
c3hy_0010301	food_allergy_fish_feeding_status_case_combined_1yh	NA	NA	NA	NA	-0.0024	0.0049	-0.0017	-0.0077	-0.25	-1.30508	NA	65763	70976	58468
c3hy_0010301	food_allergy_fish_feeding_status_case_combined_2y	NA	NA	NA	NA	0.0027	0.0047	-0.0017	0.0034	-0.25	0.53125	NA	65763	71426	58884
c3hy_0010301	food_allergy_fish_feeding_status_case_combined_3y	NA	NA	NA	NA	-0.0027	0.0045	-0.0017	-0.0118	-0.25	-2.40816	NA	65763	71426	58884
c3hy_0010301	food_allergy_fruit_feeding_status_case_combined_1yh	NA	NA	NA	NA	-0.0064	0.0051	-0.0017	0.0068	-0.25	1.21429	NA	65763	71664	59059
c3hy_0010301	food_allergy_fruit_feeding_status_case_combined_2y	NA	NA	NA	NA	-0.002	0.0048	-0.0017	0.002	-0.25	0.3125	NA	65763	71426	58884
c3hy_0010301	food_allergy_fruit_feeding_status_case_combined_3y	NA	NA	NA	NA	-0.0047	0.0047	-0.0017	-7e-04	-0.25	-0.107692	NA	65763	71426	58884
c3hy_0010301	food_allergy_milk_feeding_status_case_combined_1yh	NA	NA	NA	NA	-0.0175	0.005	-0.0017	0.0113	-0.25	1.82258	NA	65763	20256	17149
c3hy_0010301	food_allergy_milk_feeding_status_case_combined_2y	NA	NA	NA	NA	-0.0079	0.005	-0.0017	0.0185	-0.25	2.84615	NA	65763	71685	59077
c3hy_0010301	food_allergy_milk_feeding_status_case_combined_3y	NA	NA	NA	NA	-0.0108	0.005	-0.0017	0.0097	-0.25	1.49231	NA	65763	71426	58884
c3hy_0010301	food_allergy_milk_feeding_status_case_combined_4y	NA	NA	NA	NA	-0.0052	0.0048	-0.0017	0.0075	-0.25	1.10294	NA	65763	71648	59048
c3hy_0010301	food_allergy_non_peanuts_nuts_feeding_status_case_combined_4y	NA	NA	NA	NA	-0.0091	0.0051	-0.0017	0.0075	-0.25	0.9375	NA	65763	71648	59048
c3hy_0010301	food_allergy_nuts_feeding_status_case_combined_1yh	NA	NA	NA	NA	-0.0115	0.0053	-0.0017	0.0278	-0.25	3.97143	NA	65763	71659	59056
c3hy_0010301	food_allergy_nuts_feeding_status_case_combined_2y	NA	NA	NA	NA	-0.0187	0.0057	-0.0017	0.0206	-0.25	2.98551	NA	65763	71426	58884
c3hy_0010301	food_allergy_nuts_feeding_status_case_combined_3y	NA	NA	NA	NA	-0.0182	0.0046	-0.0017	0.0233	-0.25	2.94937	NA	65763	71648	59048
c3hy_0010301	food_allergy_peanuts_feeding_status_case_combined_4y	NA	NA	NA	NA	-0.0108	0.0053	-0.0017	0.0073	-0.25	1.01389	NA	65763	71648	59048
c3hy_0010301	food_allergy_score_cum_count_until_4yo	NA	NA	NA	NA	-0.0154	0.0046	-0.0017	0.064	-0.25	6.09524	NA	65763	20259	17151
c3hy_0010301	food_allergy_sesame_feeding_status_case_combined_1yh	NA	NA	NA	NA	0.0132	0.0053	-0.0017	0.0083	-0.25	1.22059	NA	65763	70951	58446
c3hy_0010301	food_allergy_sesame_feeding_status_case_combined_2y	NA	NA	NA	NA	0.0033	0.0055	-0.0017	-0.0116	-0.25	-2	NA	65763	71426	58884
c3hy_0010301	food_allergy_sesame_feeding_status_case_combined_3y	NA	NA	NA	NA	9e-04	0.0048	-0.0017	0.0033	-0.25	0.540984	NA	65763	71426	58884
c3hy_0010301	food_allergy_shellfish_feeding_status_case_combined_1yh	NA	NA	NA	NA	-0.0116	0.005	-0.0017	0.0297	-0.25	4.30435	NA	65763	70960	58453
c3hy_0010301	food_allergy_shellfish_feeding_status_case_combined_2y	NA	NA	NA	NA	-0.0033	0.005	-0.0017	0.0117	-0.25	1.82812	NA	65763	71426	58884
c3hy_0010301	food_allergy_shellfish_feeding_status_case_combined_3y	NA	NA	NA	NA	-0.0031	0.0054	-0.0017	0.0023	-0.25	0.338235	NA	65763	71426	58884
c3hy_0010301	food_allergy_shellfish_feeding_status_case_combined_4y	NA	NA	NA	NA	-0.0041	0.0052	-0.0017	0.0249	-0.25	3.32	NA	65763	71648	59048
c3hy_0010301	food_allergy_soba_feeding_status_case_combined_1yh	NA	NA	NA	NA	-0.0157	0.0051	-0.0017	0.0249	-0.25	3.95238	NA	65763	71655	59052
c3hy_0010301	food_allergy_soba_feeding_status_case_combined_2y	NA	NA	NA	NA	-0.0258	0.0049	-0.0017	0.0143	-0.25	2.2	NA	65763	71426	58884
c3hy_0010301	food_allergy_soba_feeding_status_case_combined_3y	NA	NA	NA	NA	-0.0143	0.0051	-0.0017	0.0059	-0.25	0.819444	NA	65763	71426	58884
c3hy_0010301	food_allergy_soba_feeding_status_case_combined_4y	NA	NA	NA	NA	-0.0107	0.0049	-0.0017	0.0094	-0.25	1.32394	NA	65763	71648	59048
c3hy_0010301	food_allergy_wheat_feeding_status_case_combined_1yh	NA	NA	NA	NA	5e-04	0.0043	-0.0017	0.008	-0.25	1.45455	NA	65763	71680	59074
c3hy_0010301	fruit_allergy_score_until_4yo_positive	NA	NA	NA	NA	-0.0087	0.0042	-0.0017	0.0137	-0.25	2.20968	NA	65763	69375	56382
c3hy_0010301	ft1b_0080001	NA	NA	NA	NA	0.0015	0.0048	-0.0017	0.0438	-0.25	3.68067	NA	65763	65347	65347
c3hy_0010301	ft1b_0400001	NA	NA	NA	NA	2e-04	0.0052	-0.0017	0.0545	-0.25	4.12879	NA	65763	65479	65479
c3hy_0010301	ft1b_0410001	NA	NA	NA	NA	-0.0012	0.0055	-0.0017	0.0599	-0.25	3.94079	NA	65763	65763	65763
c3hy_0010301	ft1b_0420001	NA	NA	NA	NA	-0.0029	0.0055	-0.0017	0.0544	-0.25	3.62667	NA	65763	65763	65763
c3hy_0010301	ft1b_0430001	NA	NA	NA	NA	-0.0021	0.0052	-0.0017	0.0461	-0.25	3.17931	NA	65763	65763	65763
c3hy_0010301	ft1b_0440001	NA	NA	NA	NA	0.0051	0.0055	-0.0017	0.053	-0.25	4.24	NA	65763	65763	65763
c3hy_0010301	ft1b_0450001	NA	NA	NA	NA	0.0011	0.0056	-0.0017	0.0486	-0.25	4.58491	NA	65763	65763	65763
c3hy_0010301	ft1b_0460001	NA	NA	NA	NA	0.0067	0.0049	-0.0017	0.0516	-0.25	4.96154	NA	65763	65763	65763
c3hy_0010301	ft1b_0470001b	NA	NA	NA	NA	-0.0056	0.0048	-0.0017	-0.0046	-0.25	-0.479167	NA	65763	59805	59804
c3hy_0010301	ft1b_0480001	NA	NA	NA	NA	0.0038	0.0057	-0.0017	0.0568	-0.25	3.44242	NA	65763	65763	65763
c3hy_0010301	gastroenteritis_cum_2y	NA	NA	NA	NA	-0.0042	0.0053	-0.0017	0.0158	-0.25	2.07895	NA	65763	78466	64355
c3hy_0010301	hand_foot_and_mouth_disease_cum_2y	NA	NA	NA	NA	0.0018	0.005	-0.0017	-6e-04	-0.25	-0.0810811	NA	65763	79705	65319
c3hy_0010301	hba1c_ngsp_early	NA	NA	NA	NA	0.0033	0.0052	-0.0017	0.0558	-0.25	6.2	NA	65763	70403	63885
c3hy_0010301	herpangina_cum_2y	NA	NA	NA	NA	0.0011	0.0049	-0.0017	0.0091	-0.25	1.26389	NA	65763	79705	65319
c3hy_0010301	hg	NA	NA	NA	NA	0.0254	0.0048	-0.0017	0.078	-0.25	1.93069	NA	65763	57865	57865
c3hy_0010301	hsv_infection_cum_2y	NA	NA	NA	NA	0.0041	0.0044	-0.0017	0.0026	-0.25	0.472727	NA	65763	79705	65319
c3hy_0010301	influenza_viral_infections_cum_4y	NA	NA	NA	NA	-0.013	0.0053	-0.0017	0.0286	-0.25	3.91781	NA	65763	79449	65148
c3hy_0010301	intellectual_and_developmental_disability_including_language_delay_cum_4y	NA	NA	NA	NA	0.0016	0.0051	-0.0017	2e-04	-0.25	0.030303	NA	65763	40824	35029
c3hy_0010301	isacc_modified_current_runny_nose_autumn_2y	NA	NA	NA	NA	0.0025	0.0045	-0.0017	0.0014	-0.25	0.237288	NA	65763	69223	62886
c3hy_0010301	isacc_modified_current_runny_nose_autumn_3y	NA	NA	NA	NA	0.0126	0.0049	-0.0017	0.0039	-0.25	0.590909	NA	65763	69261	62925
c3hy_0010301	isacc_modified_current_runny_nose_autumn_4y	NA	NA	NA	NA	0.0069	0.0048	-0.0017	-0.0066	-0.25	-1.06452	NA	65763	69945	63468
c3hy_0010301	isacc_modified_current_runny_nose_nonpollen_season_2y	NA	NA	NA	NA	0.0056	0.0047	-0.0017	5e-04	-0.25	0.0746269	NA	65763	69212	62884
c3hy_0010301	isacc_modified_current_runny_nose_nonpollen_season_3y	NA	NA	NA	NA	0.0123	0.0049	-0.0017	-0.0024	-0.25	-0.393443	NA	65763	70019	63540
c3hy_0010301	isacc_modified_current_runny_nose_nonpollen_season_4y	NA	NA	NA	NA	0.0081	0.0047	-0.0017	0.001	-0.25	0.149254	NA	65763	70403	63885
c3hy_0010301	isacc_modified_current_runny_nose_pollen_season_2y	NA	NA	NA	NA	0.005	0.0048	-0.0017	6e-04	-0.25	0.0983607	NA	65763	69212	62884
c3hy_0010301	isacc_modified_current_runny_nose_pollen_season_3y	NA	NA	NA	NA	0.0101	0.0049	-0.0017	0.0055	-0.25	0.833333	NA	65763	69210	62879
c3hy_0010301	isacc_modified_current_runny_nose_pollen_season_4y	NA	NA	NA	NA	0.0084	0.0051	-0.0017	0.0103	-0.25	1.43056	NA	65763	70403	63885
c3hy_0010301	isacc_modified_current_runny_nose_spring_2y	NA	NA	NA	NA	-0.0021	0.0051	-0.0017	0.0019	-0.25	0.301587	NA	65763	69328	62981
c3hy_0010301	isacc_modified_current_runny_nose_spring_3y	NA	NA	NA	NA	0.0081	0.0052	-0.0017	0.0027	-0.25	0.428571	NA	65763	69260	62927
c3hy_0010301	isacc_modified_current_runny_nose_spring_4y	NA	NA	NA	NA	0.0078	0.005	-0.0017	0.0091	-0.25	1.28169	NA	65763	70019	63540
c3hy_0010301	isacc_modified_current_runny_nose_summer_2y	NA	NA	NA	NA	-0.0094	0.0044	-0.0017	-7e-04	-0.25	-0.118644	NA	65763	69328	62981
c3hy_0010301	isacc_modified_current_runny_nose_summer_3y	NA	NA	NA	NA	0.0156	0.0053	-0.0017	0.0024	-0.25	0.358209	NA	65763	69260	62927
c3hy_0010301	isacc_modified_current_runny_nose_summer_4y	NA	NA	NA	NA	0.0067	0.0049	-0.0017	-3e-04	-0.25	-0.0379747	NA	65763	69945	63468
c3hy_0010301	isacc_modified_current_runny_nose_winter_2y	NA	NA	NA	NA	0.008	0.0047	-0.0017	0.0049	-0.25	0.742424	NA	65763	69258	62917
c3hy_0010301	isacc_modified_current_runny_nose_winter_3y	NA	NA	NA	NA	0.0059	0.0051	-0.0017	-9e-04	-0.25	-0.160714	NA	65763	69210	62879
c3hy_0010301	isacc_modified_current_runny_nose_winter_4y	NA	NA	NA	NA	0.0073	0.0048	-0.0017	-0.0038	-0.25	-0.535211	NA	65763	69945	63468
c3hy_0010301	kawasaki_disease_cum_4y	NA	NA	NA	NA	-0.0016	0.0044	-0.0017	-6e-04	-0.25	-0.0967742	NA	65763	71653	59053
c3hy_0010301	length_of_labor	NA	NA	NA	NA	0.0072	0.0054	-0.0017	0.0336	-0.25	4.73239	NA	65763	59039	57497
c3hy_0010301	low_birth_weight	NA	NA	NA	NA	0.0083	0.0048	-0.0017	0.0312	-0.25	4.8	NA	65763	79056	64815
c3hy_0010301	lower_respiratory_tract_infection_cum_2y	NA	NA	NA	NA	-0.0044	0.0048	-0.0017	0.0186	-0.25	2.58333	NA	65763	78466	64355
c3hy_0010301	m0mb_0410001	NA	NA	NA	NA	0.0027	0.0053	-0.0017	0.0693	-0.25	6.41667	NA	65763	65763	65763
c3hy_0010301	m0mb_0420001	NA	NA	NA	NA	0.0052	0.0053	-0.0017	0.0712	-0.25	6.47273	NA	65763	65763	65763
c3hy_0010301	m0mb_0430001	NA	NA	NA	NA	0.0037	0.0048	-0.0017	0.062	-0.25	4.46043	NA	65763	65763	65763
c3hy_0010301	m0mb_0450001	NA	NA	NA	NA	0.0033	0.0058	-0.0017	0.0209	-0.25	3.16667	NA	65763	65763	65763
c3hy_0010301	m0mb_0460001	NA	NA	NA	NA	-0.0043	0.0052	-0.0017	0.0224	-0.25	3.5	NA	65763	65763	65763
c3hy_0010301	m0mb_0480001	NA	NA	NA	NA	-9e-04	0.0052	-0.0017	0.0638	-0.25	6.44444	NA	65763	65763	65763
c3hy_0010301	m1m_0030001_1	NA	NA	NA	NA	-0.0082	0.0047	-0.0017	0.0011	-0.25	0.186441	NA	65763	65550	65550
c3hy_0010301	m1m_0030001_2	NA	NA	NA	NA	0.0149	0.0049	-0.0017	0.0098	-0.25	1.46269	NA	65763	65763	65763
c3hy_0010301	m1m_0030001_3	NA	NA	NA	NA	0.0876	0.0047	-0.0017	-0.0104	-0.25	-1.92593	NA	65763	65763	65763
c3hy_0010301	m1m_0040001_1	NA	NA	NA	NA	-0.0394	0.0046	-0.0017	0.0166	-0.25	2.72131	NA	65763	65763	65763
c3hy_0010301	m1m_0040001_2	NA	NA	NA	NA	-0.0141	0.0051	-0.0017	0.0022	-0.25	0.431373	NA	65763	65763	65763
c3hy_0010301	m1m_0040001_4	NA	NA	NA	NA	0.0268	0.0047	-0.0017	0.0173	-0.25	2.74603	NA	65763	63210	61463
c3hy_0010301	m1m_0040001_6	NA	NA	NA	NA	0.0266	0.0049	-0.0017	-0.0088	-0.25	-1.76	NA	65763	63210	61463
c3hy_0010301	m1m_0250001_1	NA	NA	NA	NA	0.0085	0.0053	-0.0017	0.0132	-0.25	2.09524	NA	65763	63210	61463
c3hy_0010301	m1m_0250001_2	NA	NA	NA	NA	-0.0094	0.0054	-0.0017	0.0101	-0.25	1.60317	NA	65763	60769	59162
c3hy_0010301	m1m_0250001_3	NA	NA	NA	NA	-0.0018	0.005	-0.0017	0.0035	-0.25	0.603448	NA	65763	62609	60894
c3hy_0010301	m1m_0260001_1	NA	NA	NA	NA	0.0023	0.0052	-0.0017	0.0079	-0.25	1.36207	NA	65763	61586	59896
c3hy_0010301	m1m_0260001_2	NA	NA	NA	NA	-0.0034	0.0049	-0.0017	0.0055	-0.25	0.901639	NA	65763	36752	35630
c3hy_0010301	m1m_bed_time	NA	NA	NA	NA	-0.0018	0.0047	-0.0017	2e-04	-0.25	0.0350877	NA	65763	71026	63259
c3hy_0010301	m1m_nap_count	NA	NA	NA	NA	-0.0123	0.005	-0.0017	0.0286	-0.25	4.4	NA	65763	71026	63259
c3hy_0010301	m1m_night_wake_up_count	NA	NA	NA	NA	-0.0099	0.005	-0.0017	0.0238	-0.25	3.83871	NA	65763	71026	63259
c3hy_0010301	m1m_sleep_time_day	NA	NA	NA	NA	0.0017	0.0049	-0.0017	0.0395	-0.25	6.69492	NA	65763	71094	63317
c3hy_0010301	m1m_sleep_time_night	NA	NA	NA	NA	0.005	0.0052	-0.0017	0.0141	-0.25	2.2381	NA	65763	71094	63317
c3hy_0010301	m1m_total_sleep_time	NA	NA	NA	NA	0.0032	0.0051	-0.0017	0.028	-0.25	4.66667	NA	65763	70924	63175
c3hy_0010301	m1m_wake_up_time	NA	NA	NA	NA	-0.0058	0.0043	-0.0017	0.0249	-0.25	3.19231	NA	65763	69461	63094
c3hy_0010301	mbpfas0001b	NA	NA	NA	NA	-5e-04	0.0054	-0.0017	0.0136	-0.25	0.660194	NA	65763	61689	59789
c3hy_0010301	mbpfas0007	NA	NA	NA	NA	0.0013	0.0046	-0.0017	0.0067	-0.25	0.345361	NA	65763	65225	65224
c3hy_0010301	mbpfas0009	NA	NA	NA	NA	-0.0017	0.0046	-0.0017	0.054	-0.25	2.45455	NA	65763	65006	65005
c3hy_0010301	mbpfas0013	NA	NA	NA	NA	-0.0047	0.0052	-0.0017	0.0495	-0.25	2.25	NA	65763	64549	64548
c3hy_0010301	mbpfas0017	NA	NA	NA	NA	0.0037	0.0049	-0.0017	0.0561	-0.25	2.55	NA	65763	64521	64520
c3hy_0010301	mbpfas0021	NA	NA	NA	NA	0.0071	0.0051	-0.0017	0.0148	-0.25	0.714976	NA	65763	65089	65088
c3hy_0010301	mbpfas0025	NA	NA	NA	NA	0.0052	0.0047	-0.0017	-0.001	-0.25	-0.046729	NA	65763	65141	65140
c3hy_0010301	mbpfas0029	NA	NA	NA	NA	0.0133	0.0053	-0.0017	0.0334	-0.25	1.63725	NA	65763	64938	64937
c3hy_0010301	mbpfas0039b	NA	NA	NA	NA	0.0012	0.0049	-0.0017	0.0042	-0.25	0.214286	NA	65763	62053	60144
c3hy_0010301	mbpfas0041	NA	NA	NA	NA	-0.0086	0.0049	-0.0017	0.0047	-0.25	0.20524	NA	65763	64929	64928
c3hy_0010301	mbpfas0045	NA	NA	NA	NA	6e-04	0.0045	-0.0017	-0.008	-0.25	-0.451977	NA	65763	62797	62797
c3hy_0010301	mbpfas0047	NA	NA	NA	NA	-2e-04	0.0048	-0.0017	0.0515	-0.25	2.48792	NA	65763	65376	65375
c3hy_0010301	mbpfas0053b	NA	NA	NA	NA	0.0047	0.0043	-0.0017	0.0222	-0.25	1.21978	NA	65763	61695	59798
c3hy_0010301	mbpfas0067b	NA	NA	NA	NA	0.0055	0.0047	-0.0017	0.0296	-0.25	1.5914	NA	65763	62078	60169
c3hy_0010301	mbpfas0073	NA	NA	NA	NA	-0.0067	0.0048	-0.0017	0.0626	-0.25	2.69828	NA	65763	65376	65375
c3hy_0010301	milk_allergy_1hy	NA	NA	NA	NA	-0.0124	0.005	-0.0017	0.0138	-0.25	2.15625	NA	65763	62606	62606
c3hy_0010301	milk_allergy_2y	NA	NA	NA	NA	-0.009	0.0048	-0.0017	0.0113	-0.25	1.79365	NA	65763	62765	62765
c3hy_0010301	milk_allergy_3y	NA	NA	NA	NA	-0.0172	0.0047	-0.0017	0.0017	-0.25	0.288136	NA	65763	58487	58487
c3hy_0010301	milk_allergy_cum_4y	NA	NA	NA	NA	-0.0116	0.0049	-0.0017	0.0203	-0.25	3.02985	NA	65763	20259	17151
c3hy_0010301	milk_allergy_score_until_4yo	NA	NA	NA	NA	-0.0105	0.0051	-0.0017	0.0317	-0.25	4.28378	NA	65763	62714	62714
c3hy_0010301	milk_allergy_score_until_4yo_positive	NA	NA	NA	NA	-0.0102	0.0051	-0.0017	0.0309	-0.25	4.06579	NA	65763	77614	63643
c3hy_0010301	mn	NA	NA	NA	NA	0.006	0.0059	-0.0017	0.0781	-0.25	4.91195	NA	65763	65178	65177
c3hy_0010301	mt1b_0020001	NA	NA	NA	NA	-0.0056	0.0053	-0.0017	0.0349	-0.25	4.30864	NA	65763	65376	65375
c3hy_0010301	mt1b_0020101	NA	NA	NA	NA	-0.0073	0.0053	-0.0017	0.0332	-0.25	4.25641	NA	65763	65376	65375
c3hy_0010301	mt1b_0030001	NA	NA	NA	NA	-0.0107	0.0051	-0.0017	0.0286	-0.25	3.575	NA	65763	65376	65375
c3hy_0010301	mt1b_0030101	NA	NA	NA	NA	-0.0102	0.005	-0.0017	0.0294	-0.25	3.58537	NA	65763	65376	65375
c3hy_0010301	mt1b_0040001b	NA	NA	NA	NA	-0.0068	0.0048	-0.0017	0.015	-0.25	2.58621	NA	65763	61919	60021
c3hy_0010301	mt1b_0040101b	NA	NA	NA	NA	-0.0066	0.0049	-0.0017	0.0141	-0.25	2.35	NA	65763	49042	40405
c3hy_0010301	mt1b_0050001	NA	NA	NA	NA	-0.0091	0.0048	-0.0017	0.0302	-0.25	4.50746	NA	65763	65376	65375
c3hy_0010301	mt1b_0050101	NA	NA	NA	NA	-0.0095	0.0049	-0.0017	0.03	-0.25	4.34783	NA	65763	65376	65375
c3hy_0010301	mt1b_0060001	NA	NA	NA	NA	0.0072	0.0058	-0.0017	0.02	-0.25	2.85714	NA	65763	65376	65375
c3hy_0010301	mt1b_0060101	NA	NA	NA	NA	0.0069	0.0058	-0.0017	0.0191	-0.25	2.72857	NA	65763	65376	65375
c3hy_0010301	mt1b_0080001	NA	NA	NA	NA	-0.0118	0.0054	-0.0017	0.0576	-0.25	6.32967	NA	65763	65376	65375
c3hy_0010301	mt1b_0100101	NA	NA	NA	NA	0.0106	0.0051	-0.0017	0.0571	-0.25	3.48171	NA	65763	65376	65375
c3hy_0010301	mt1b_0100201	NA	NA	NA	NA	0.0171	0.0054	-0.0017	0.055	-0.25	6.11111	NA	65763	64843	64842
c3hy_0010301	mt1b_0100301	NA	NA	NA	NA	0.0142	0.0051	-0.0017	0.034	-0.25	4.72222	NA	65763	65154	65153
c3hy_0010301	mt1b_0100401	NA	NA	NA	NA	0.0131	0.0053	-0.0017	0.039	-0.25	5.34247	NA	65763	65148	65147
c3hy_0010301	mt1b_0100501	NA	NA	NA	NA	-0.0082	0.0052	-0.0017	0.0606	-0.25	5.66355	NA	65763	65244	65243
c3hy_0010301	mt1b_0100601	NA	NA	NA	NA	-0.0036	0.0053	-0.0017	0.0596	-0.25	5.51852	NA	65763	65026	65025
c3hy_0010301	mt1b_0100701	NA	NA	NA	NA	0.0073	0.005	-0.0017	0.0456	-0.25	5.92208	NA	65763	61135	61134
c3hy_0010301	mt1b_0100801	NA	NA	NA	NA	0.0072	0.0051	-0.0017	0.0914	-0.25	7.87931	NA	65763	64861	64860
c3hy_0010301	mt1b_0200101	NA	NA	NA	NA	0.005	0.0052	-0.0017	0.0567	-0.25	5.0177	NA	65763	64952	64951
c3hy_0010301	mt1b_0200201	NA	NA	NA	NA	-0.0063	0.0051	-0.0017	0.0537	-0.25	4.92661	NA	65763	64868	64867
c3hy_0010301	mt1b_0200301	NA	NA	NA	NA	3e-04	0.0049	-0.0017	0.0432	-0.25	4.69565	NA	65763	64712	64711
c3hy_0010301	mt1b_0200401	NA	NA	NA	NA	0.006	0.005	-0.0017	0.0552	-0.25	5.52	NA	65763	65112	65111
c3hy_0010301	mt1b_0200501	NA	NA	NA	NA	-0.001	0.0047	-0.0017	0.026	-0.25	1.9697	NA	65763	65052	65051
c3hy_0010301	mt1b_0400001	NA	NA	NA	NA	-0.0044	0.0054	-0.0017	0.0725	-0.25	6.90476	NA	65763	63800	63799
c3hy_0010301	mt1b_0410001	NA	NA	NA	NA	-0.0025	0.0052	-0.0017	0.0631	-0.25	6.8587	NA	65763	63051	63050
c3hy_0010301	mt1b_0420001	NA	NA	NA	NA	-0.003	0.0051	-0.0017	0.0587	-0.25	6.52222	NA	65763	65164	65163
c3hy_0010301	mt1b_0430001	NA	NA	NA	NA	-0.0115	0.005	-0.0017	0.058	-0.25	4.87395	NA	65763	65163	65162
c3hy_0010301	mt1b_0440001	NA	NA	NA	NA	-2e-04	0.0047	-0.0017	0.0611	-0.25	6.17172	NA	65763	65161	65160
c3hy_0010301	mt1b_0450001	NA	NA	NA	NA	-0.0021	0.0051	-0.0017	0.029	-0.25	4.14286	NA	65763	64642	64641
c3hy_0010301	mt1b_0460001	NA	NA	NA	NA	-0.0086	0.005	-0.0017	0.0312	-0.25	4.52174	NA	65763	65201	65200
c3hy_0010301	mt1b_0470001	NA	NA	NA	NA	-0.0036	0.0045	-0.0017	-0.0051	-0.25	-0.87931	NA	65763	63328	63328
c3hy_0010301	mt1b_0480001	NA	NA	NA	NA	-0.0047	0.0047	-0.0017	0.0615	-0.25	5.6422	NA	65763	64852	64852
c3hy_0010301	mt1u_0010001	NA	NA	NA	NA	-6e-04	0.0044	-0.0017	0.0165	-0.25	2.79661	NA	65763	65500	65500
c3hy_0010301	mt1u_0020001	NA	NA	NA	NA	0.0013	0.0047	-0.0017	0.013	-0.25	2.13115	NA	65763	65121	65121
c3hy_0010301	mt2b_0410001	NA	NA	NA	NA	-0.0071	0.0056	-0.0017	0.0775	-0.25	6.73913	NA	65763	65546	65546
c3hy_0010301	mt2b_0420001	NA	NA	NA	NA	-0.0058	0.0058	-0.0017	0.0791	-0.25	6.76068	NA	65763	65210	65210
c3hy_0010301	mt2b_0430001	NA	NA	NA	NA	0.0022	0.005	-0.0017	0.0853	-0.25	5.29814	NA	65763	65155	65155
c3hy_0010301	mt2b_0450001	NA	NA	NA	NA	-0.0058	0.0051	-0.0017	0.0514	-0.25	6.425	NA	65763	64932	64932
c3hy_0010301	mt2b_0460001	NA	NA	NA	NA	-0.0161	0.0054	-0.0017	0.0452	-0.25	5.38095	NA	65763	65161	65161
c3hy_0010301	mt2b_0480001	NA	NA	NA	NA	-0.001	0.0055	-0.0017	0.0758	-0.25	5.57353	NA	65763	65517	65517
c3hy_0010301	mt2b_0490001	NA	NA	NA	NA	-0.0176	0.005	-0.0017	0.0271	-0.25	3.56579	NA	65763	65763	65763
c3hy_0010301	mt2u_0010001	NA	NA	NA	NA	5e-04	0.0049	-0.0017	0.0227	-0.25	3.72131	NA	65763	65763	65763
c3hy_0010301	mt2u_0020001	NA	NA	NA	NA	0.0012	0.0051	-0.0017	0.0228	-0.25	3.8	NA	65763	65763	65763
c3hy_0010301	mumps_cum_4y	NA	NA	NA	NA	0.0042	0.0048	-0.0017	0.0044	-0.25	0.594595	NA	65763	79449	65148
c3hy_0010301	mycotic_or_fungal_infection_cum_2y	NA	NA	NA	NA	0.0039	0.0048	-0.0017	0.0053	-0.25	0.929825	NA	65763	79449	65148
c3hy_0010301	nuts_allergy_score_until_4yo_positive	NA	NA	NA	NA	-0.0038	0.0046	-0.0017	0.0098	-0.25	1.44118	NA	65763	20259	17151
c3hy_0010301	otitis_media_cum_2y	NA	NA	NA	NA	-0.0111	0.0049	-0.0017	0.0243	-0.25	3.68182	NA	65763	78277	64180
c3hy_0010301	out_of_night_diapers_age_4y	NA	NA	NA	NA	-0.0081	0.0046	-0.0017	0.0304	-0.25	2.15603	NA	65763	70403	63885
c3hy_0010301	participant_reported_food_allergy_cum_4y	NA	NA	NA	NA	-0.011	0.0048	-0.0017	0.0429	-0.25	4.71429	NA	65763	20259	17151
c3hy_0010301	pb	NA	NA	NA	NA	0.0223	0.0051	-0.0017	0.0508	-0.25	6.51282	NA	65763	64930	64929
c3hy_0010301	peanuts_allergy_score_4yo_positive	NA	NA	NA	NA	-0.0032	0.0045	-0.0017	0.0018	-0.25	0.28125	NA	65763	20259	17151
c3hy_0010301	premature_birth	NA	NA	NA	NA	0.0047	0.0049	-0.0017	0.0091	-0.25	1.56897	NA	65763	59117	57568
c3hy_0010301	psychomotor_developmental_delay_cum_4y	NA	NA	NA	NA	0.0014	0.005	-0.0017	-0.0018	-0.25	-0.295082	NA	65763	40817	35024
c3hy_0010301	roseola_infantum_cum_2y	NA	NA	NA	NA	0.0042	0.0053	-0.0017	0.0126	-0.25	2	NA	65763	79705	65319
c3hy_0010301	rsv_infection_cum_2y	NA	NA	NA	NA	0.0105	0.0052	-0.0017	0.0361	-0.25	5.30882	NA	65763	79705	65319
c3hy_0010301	sccon003	NA	NA	NA	NA	0.0208	0.0055	-0.0017	0.0704	-0.25	8.38095	NA	65763	65276	65275
c3hy_0010301	sccon005	NA	NA	NA	NA	-0.0026	0.0047	-0.0017	0.0252	-0.25	3.76119	NA	65763	65158	65157
c3hy_0010301	se	NA	NA	NA	NA	-0.006	0.005	-0.0017	0.0628	-0.25	1.82558	NA	65763	57966	57966
c3hy_0010301	shellfish_allergy_score_until_4yo_positive	NA	NA	NA	NA	-0.0017	0.0042	-0.0017	0.0027	-0.25	0.442623	NA	65763	77736	63787
c3hy_0010301	soba_allergy_score_until_4yo_positive	NA	NA	NA	NA	-0.0109	0.005	-0.0017	0.0105	-0.25	1.75	NA	65763	20259	17151
c3hy_0010301	soybean_allergy_score_until_4yo_positive	NA	NA	NA	NA	0.0013	0.0047	-0.0017	0.0084	-0.25	1.29231	NA	65763	77614	63643
c3hy_0010301	streptococcus_pyogenes_cum_4y	NA	NA	NA	NA	-0.0071	0.0049	-0.0017	0.0062	-0.25	0.984127	NA	65763	79449	65148
c3hy_0010301	ucbb_0080001b	NA	NA	NA	NA	0.001	0.0049	-0.0017	0.029	-0.25	4.83333	NA	65763	59809	59808
c3hy_0010301	ucbb_0410001	NA	NA	NA	NA	0.0042	0.0063	-0.0017	0.3582	-0.25	8.3109	NA	65763	65763	65763
c3hy_0010301	ucbb_0420001	NA	NA	NA	NA	0.0052	0.0063	-0.0017	0.3484	-0.25	7.81166	NA	65763	65763	65763
c3hy_0010301	ucbb_0430001	NA	NA	NA	NA	0.0027	0.0061	-0.0017	0.2981	-0.25	4.26466	NA	65763	65763	65763
c3hy_0010301	ucbb_0450001	NA	NA	NA	NA	0.0029	0.0051	-0.0017	0.0986	-0.25	10.9556	NA	65763	65763	65763
c3hy_0010301	ucbb_0460001	NA	NA	NA	NA	-0.0022	0.0056	-0.0017	0.0956	-0.25	10.5055	NA	65763	65763	65763
c3hy_0010301	ucbb_0480001	NA	NA	NA	NA	0.0054	0.0063	-0.0017	0.3442	-0.25	7.23109	NA	65763	65763	65763
c3hy_0010301	upper_respiratory_tract_infection_cum_2y	NA	NA	NA	NA	-0.0025	0.0048	-0.0017	0.018	-0.25	2.64706	NA	65763	78270	64176
c3hy_0010301	urinary_tract_infections_cum_4y	NA	NA	NA	NA	-0.0024	0.0046	-0.0017	-0.0027	-0.25	-0.442623	NA	65763	79449	65148
c3hy_0010301	urticaria_cum_4y	NA	NA	NA	NA	-7e-04	0.0049	-0.0017	0.0121	-0.25	1.77941	NA	65763	78277	64180
c3hy_0010301	varicella_cum_4y	NA	NA	NA	NA	0.0032	0.0053	-0.0017	0.0045	-0.25	0.642857	NA	65763	79449	65148
c3hy_0010301	wheat_allergy_score_until_4yo_positive	NA	NA	NA	NA	-3e-04	0.0047	-0.0017	0.0305	-0.25	4.55224	NA	65763	77614	63643
c3hy_0030002	BMI	0.0919	0.028	3.2827	0.001	0.0221	0.0073	0.3623	0.1732	15.417	19.4607	-0.00126834419298174	60125	163835	0
c3hy_0030002	adenovirus_infection_cum_2y	-0.2536	0.1016	-2.497	0.0125	0.0112	0.0059	0.3623	0.0171	15.417	2.71429	0.0410277206853169	65763	78270	64176
c3hy_0030002	allergic_conjunctivitis_cum_4y	-0.0871	0.0964	-0.903	0.3665	0.0022	0.0058	0.3623	0.0162	15.417	2.28169	0.0116534353732009	65763	71648	59048
c3hy_0030002	allergic_conjunctivitis_or_rhinitis_or_hay_fever_cum_4y	0.131	0.1582	0.8285	0.4074	0.011	0.006	0.3623	0.0086	15.417	1.11688	0.00688499305598782	65763	71653	59053
c3hy_0030002	allergic_rhinitis_cum_4y	0.133	0.1235	1.0766	0.2817	0.0152	0.0061	0.3623	0.0126	15.417	1.55556	0.0109630989255977	65763	71479	58926
c3hy_0030002	any_food_allergy_score_positive_until_4yo	-0.114	0.0536	-2.1286	0.0333	-0.0274	0.0063	0.3623	0.0548	15.417	5.48	-0.0544188665290022	65763	20259	17151
c3hy_0030002	asthma_cum_4y	0.1231	0.085	1.4492	0.1473	-0.0048	0.007	0.3623	0.0306	15.417	3.1875	-0.0235820698772976	65763	71648	59048
c3hy_0030002	atopic_dermatitis_cum_4y	-0.0984	0.0484	-2.0354	0.0418	-0.033	0.0065	0.3623	0.0633	15.417	5.86111	-0.0303548889966433	65763	71648	59048
c3hy_0030002	autistic_spectrum_disorder_and_pddnos_cum_4y	0.1442	0.1139	1.2665	0.2053	0.0108	0.006	0.3623	0.0107	15.417	1.94545	0.00378273477124175	65763	79449	65148
c3hy_0030002	bone_fracture_cum_4y	0.1547	0.2537	0.6097	0.542	0.0116	0.0059	0.3623	0.0034	15.417	0.548387	0.00933369537410621	65763	79449	65148
c3hy_0030002	breast_feeding_cessation_1m	-0.0302	0.1916	-0.1575	0.8749	0.0034	0.0062	0.3623	0.004	15.417	0.634921	0.0061506602402116	65763	61740	57739
c3hy_0030002	breast_feeding_cessation_2m	-0.1113	0.0972	-1.1448	0.2523	0.0173	0.0064	0.3623	0.0142	15.417	2.18462	0.03423362703876	65763	58965	56227
c3hy_0030002	breast_feeding_cessation_3m	-0.0876	0.0991	-0.8836	0.3769	0.0248	0.006	0.3623	0.0112	15.417	1.77778	0.0398624524358849	65763	59497	59496
c3hy_0030002	breast_feeding_cessation_age	-0.083	0.0978	-0.8488	0.396	-0.0331	0.0061	0.3623	0.018	15.417	2.14286	-0.0388438804245244	65763	76319	62630
c3hy_0030002	breast_feeding_period_1y	0.0199	0.0783	0.2539	0.7996	-0.0355	0.0061	0.3623	0.0188	15.417	2.84848	-0.0577361346675878	65763	53035	47618
c3hy_0030002	c1hy_0030001b2	0.0899	0.1121	0.8019	0.4226	0.0117	0.0057	0.3623	0.0102	15.417	1.85455	0.00881708638468152	65763	61614	59724
c3hy_0030002	c1hy_0060002_checked	0.9499	0.0184	51.6423	0	0.5703	0.0103	0.3623	0.1964	15.417	12.1235	0.44270365544768	65763	65763	65763
c3hy_0030002	c1hy_0070002b	-0.0289	0.134	-0.2156	0.8293	0.0123	0.0055	0.3623	0.0083	15.417	1.40678	0.018551924804335	65763	61048	59183
c3hy_0030002	c1hy_0100001_2	-0.0468	0.1069	-0.438	0.6614	-0.0197	0.0067	0.3623	0.0118	15.417	1.81538	-0.0225467322854405	65763	61862	59953
c3hy_0030002	c1hy_0100001_3	-0.1129	0.0669	-1.6876	0.0915	-0.0138	0.0059	0.3623	0.0295	15.417	3.73418	-0.00420352557313532	65763	59247	57508
c3hy_0030002	c1hy_0100001_4	NA	NA	NA	NA	-0.022	0.0063	0.3623	-0.0043	15.417	-0.767857	NA	65763	61862	59953
c3hy_0030002	c1hy_0100501_3	-0.1358	0.1481	-0.9174	0.3589	-0.023	0.0058	0.3623	0.0065	15.417	1.14035	-0.0224622847674517	65763	61862	59953
c3hy_0030002	c1hy_0100501_4	-0.0884	0.2586	-0.342	0.7324	-0.0193	0.006	0.3623	0.0022	15.417	0.407407	-0.0226119046690972	65763	61862	59953
c3hy_0030002	c1hy_0102001_3	NA	NA	NA	NA	0.0014	0.0057	0.3623	-0.0046	15.417	-0.754098	NA	65763	61862	59953
c3hy_0030002	c1hy_0103001_3	0.0126	0.0773	0.1636	0.87	-0.0056	0.0058	0.3623	0.018	15.417	3.33333	-0.00881444041752247	65763	61862	59953
c3hy_0030002	c1hy_0103501_2	-0.0669	0.0866	-0.7729	0.4396	-0.0142	0.0058	0.3623	0.0212	15.417	2.94444	-0.0117004538953111	65763	61862	59953
c3hy_0030002	c1hy_0103501_3	0.027	0.2951	0.0916	0.927	0.0069	0.0061	0.3623	0.0018	15.417	0.295082	0.00833655976377767	65763	61862	59953
c3hy_0030002	c1hy_0104001_2	-0.0937	0.0733	-1.2796	0.2007	0.0059	0.0063	0.3623	0.0266	15.417	4.09231	0.0196420139732831	65763	61862	59953
c3hy_0030002	c1hy_0104001_3	NA	NA	NA	NA	-0.0062	0.0054	0.3623	-0.0029	15.417	-0.508772	NA	65763	61862	59953
c3hy_0030002	c1hy_0104501_2	-0.2392	0.1802	-1.3272	0.1844	-0.0156	0.0063	0.3623	0.0064	15.417	1.03226	-0.00637973422759506	65763	61862	59953
c3hy_0030002	c1hy_0105001_2	-0.0419	0.0665	-0.6297	0.5289	-0.0156	0.0068	0.3623	0.028	15.417	4.24242	-0.0157199591796046	65763	61862	59953
c3hy_0030002	c1hy_0105001_3	NA	NA	NA	NA	0.0098	0.0053	0.3623	-0.003	15.417	-0.491803	NA	65763	61862	59953
c3hy_0030002	c1hy_0240001_1	-0.0018	0.1701	-0.0106	0.9915	-0.026	0.0058	0.3623	0.0045	15.417	0.725806	-0.0346253164023856	65763	61862	59953
c3hy_0030002	c1hy_0240001_2	0.0123	0.1454	0.0843	0.9328	0.0264	0.0058	0.3623	0.0057	15.417	0.890625	0.0345699450843994	65763	61862	59953
c3hy_0030002	c1hy_0250001_1	0.1083	0.0673	1.6091	0.1076	-0.0013	0.0057	0.3623	0.0278	15.417	3.80822	-0.0155603152520264	65763	61862	59953
c3hy_0030002	c1hy_0250001_2	0.1138	0.0914	1.2453	0.213	-0.0124	0.0055	0.3623	0.0162	15.417	2.41791	-0.0276623648209853	65763	61862	59953
c3hy_0030002	c1hy_0250001_3	-0.046	0.064	-0.7186	0.4724	-0.0079	0.0063	0.3623	0.0352	15.417	5.10145	-0.00421877806426234	65763	60307	58504
c3hy_0030002	c1hy_0380101_1	NA	NA	NA	NA	-0.0016	0.0056	0.3623	-0.0018	15.417	-0.295082	NA	65763	60304	58497
c3hy_0030002	c1hy_0380101_2	-0.0028	0.1035	-0.0275	0.978	0.0113	0.0056	0.3623	0.0101	15.417	1.68333	0.0154046114626858	65763	61299	59442
c3hy_0030002	c1hy_0380101_3	NA	NA	NA	NA	-0.0106	0.0063	0.3623	-7e-04	15.417	-0.106061	NA	65763	61296	59440
c3hy_0030002	c1hy_0380101_4	NA	NA	NA	NA	0.0053	0.0058	0.3623	-2e-04	15.417	-0.03125	NA	65763	61299	59442
c3hy_0030002	c1hy_0493002b	0.215	0.2426	0.8863	0.3754	-0.006	0.0062	0.3623	0.0045	15.417	0.789474	-0.0189236632248749	65763	61589	59697
c3hy_0030002	c1hy_asq_acomu	0.0714	0.0438	1.6304	0.103	0.0431	0.006	0.3623	0.0861	15.417	8.87629	0.0401062516310578	65763	65376	65375
c3hy_0030002	c1hy_asq_bgm	0.1327	0.0455	2.9144	0.0036	0.0522	0.0061	0.3623	0.0765	15.417	8.89535	0.0394353613353135	65763	65376	65375
c3hy_0030002	c1hy_asq_cfm	0.0617	0.0561	1.0998	0.2714	0.024	0.0061	0.3623	0.0557	15.417	6.47674	0.0197246741428087	65763	65376	65375
c3hy_0030002	c1hy_asq_dproblem	0.1584	0.0551	2.8757	0.004	0.0112	0.0055	0.3623	0.0515	15.417	6.68831	-0.0133768416429187	65763	65376	65375
c3hy_0030002	c1hy_asq_epersonal	0.1537	0.0681	2.2549	0.0241	0.0163	0.0062	0.3623	0.0355	15.417	4.08046	-0.00138037705639527	65763	65376	65375
c3hy_0030002	c1hy_asq_total	0.1197	0.0473	2.5316	0.0114	0.0402	0.0063	0.3623	0.0772	15.417	8.21277	0.0296178436619716	65763	61919	60021
c3hy_0030002	c1hy_bed_time	-0.1598	0.0795	-2.0097	0.0445	-0.0129	0.0059	0.3623	0.0269	15.417	3.68493	0.00193748469442606	65763	77807	64758
c3hy_0030002	c1hy_bmi	0.1223	0.0419	2.9172	0.0035	0.1037	0.0074	0.3623	0.1847	15.417	13.2878	0.109267947543471	65763	57999	57998
c3hy_0030002	c1hy_nap_count	-0.0261	0.0858	-0.3041	0.761	-0.0156	0.0051	0.3623	0.0165	15.417	2.46269	-0.0193653800261136	65763	79056	64815
c3hy_0030002	c1hy_night_wake_up_count	0.0801	0.0683	1.1714	0.2414	-0.0057	0.0058	0.3623	0.0287	15.417	4.28358	-0.0184352033925738	65763	79056	64815
c3hy_0030002	c1hy_psi_cf	-0.0328	0.0766	-0.4277	0.6688	-0.0113	0.0062	0.3623	0.0264	15.417	4.125	-0.0102699197501721	65763	65763	65763
c3hy_0030002	c1hy_sleep_time_day	-0.1229	0.078	-1.576	0.115	2e-04	0.0055	0.3623	0.0195	15.417	3.25	0.0133382076667412	65763	58931	57392
c3hy_0030002	c1hy_sleep_time_night	0.1614	0.0798	2.0217	0.0432	0.0178	0.0058	0.3623	0.0231	15.417	3.34783	0.00571874344399674	65763	59117	57568
c3hy_0030002	c1hy_total_sleep_time	0.0171	0.1121	0.1524	0.8789	0.0085	0.0054	0.3623	0.01	15.417	1.5873	0.010297122899551	65763	59039	57501
c3hy_0030002	c1hy_wake_up_time	-0.0946	0.0486	-1.9468	0.0516	-0.0094	0.0063	0.3623	0.0699	15.417	9.07792	0.00606525972061952	65763	77807	64758
c3hy_0030002	c1y_0010001_1	NA	NA	NA	NA	NA	NA	0.3623	2e-04	15.417	0.0350877	NA	65763	63210	61463
c3hy_0030002	c1y_0010001_3	NA	NA	NA	NA	0.0134	0.0057	0.3623	-4e-04	15.417	-0.0677966	NA	65763	63210	61463
c3hy_0030002	c1y_0080104_checked	0.8374	0.0308	27.2266	3.1436e-163	0.4373	0.0093	0.3623	0.1944	15.417	9.21327	0.300053648172795	65763	65763	65763
c3hy_0030002	c1y_0080204_checked	0.8711	0.0209	41.7781	0	0.5469	0.0106	0.3623	0.2505	15.417	11.0841	0.411480542870178	65763	65763	65763
c3hy_0030002	c1y_0090005b	NA	NA	NA	NA	-0.0205	0.0056	0.3623	-0.0013	15.417	-0.188406	NA	65763	61540	59643
c3hy_0030002	c1y_0170001_1	-0.2307	0.106	-2.1775	0.0294	-0.0193	0.0064	0.3623	0.0144	15.417	2.18182	-0.00451829871060352	65763	63210	61463
c3hy_0030002	c1y_0170001_1_3	-0.0949	0.0543	-1.7487	0.0803	-0.0185	0.0062	0.3623	0.0501	15.417	5.16495	-0.0093833509446086	65763	58807	57270
c3hy_0030002	c1y_0170001_3	-0.0468	0.0804	-0.5827	0.5601	-0.01	0.0062	0.3623	0.0238	15.417	3.05128	-0.00778716096853259	65763	63210	61463
c3hy_0030002	c1y_0210001_1	0.1638	0.1379	1.1883	0.2347	-0.0292	0.0058	0.3623	0.0085	15.417	1.25	-0.0499525534519665	65763	63210	61463
c3hy_0030002	c1y_0210001_2	-0.1473	0.1342	-1.0975	0.2724	0.0307	0.0059	0.3623	0.0083	15.417	1.23881	0.050653081812238	65763	63210	61463
c3hy_0030002	c1y_0220001_1	-0.0204	0.0855	-0.2383	0.8116	-0.0078	0.0063	0.3623	0.0185	15.417	3.13559	-0.00823111672523788	65763	63210	61463
c3hy_0030002	c1y_0220001_2	0.1893	0.0991	1.9102	0.0561	-0.0136	0.0058	0.3623	0.016	15.417	2.38806	-0.0364596780980323	65763	61862	59953
c3hy_0030002	c1y_0220001_3	-0.0487	0.0598	-0.815	0.4151	0.0086	0.0062	0.3623	0.0414	15.417	6.27273	0.0193305403150759	65763	61862	59953
c3hy_0030002	c1y_1_bmi	0.0626	0.0392	1.5975	0.1102	0.0406	0.0067	0.3623	0.2582	15.417	13.1066	0.0349463584922104	65763	58136	58135
c3hy_0030002	c1y_2_bmi	0.0528	0.0367	1.4415	0.1494	0.066	0.0069	0.3623	0.282	15.417	17.4074	0.0788420838044328	65763	58088	58087
c3hy_0030002	c1y_asq_acomu	0.1339	0.043	3.1136	0.0018	0.0449	0.0065	0.3623	0.0953	15.417	10.1383	0.0265322574791731	65763	65376	65375
c3hy_0030002	c1y_asq_bgm	0.0518	0.0357	1.4515	0.1466	0.0502	0.0063	0.3623	0.1767	15.417	15.5	0.0513990041884534	65763	65376	65375
c3hy_0030002	c1y_asq_cfm	0.1282	0.0595	2.1555	0.0311	0.0339	0.0057	0.3623	0.0465	15.417	5.96154	0.0222910468745142	65763	65295	65294
c3hy_0030002	c1y_asq_dproblem	0.0915	0.0526	1.7372	0.0823	0.0114	0.0057	0.3623	0.061	15.417	7.625	-0.0028025550072677	65763	65376	65375
c3hy_0030002	c1y_asq_epersonal	0.0972	0.0544	1.7856	0.0742	0.0549	0.0061	0.3623	0.0613	15.417	7.38554	0.0524545681850582	65763	65361	65360
c3hy_0030002	c1y_asq_total	0.1079	0.0431	2.5049	0.0123	0.0559	0.0062	0.3623	0.1088	15.417	11.6989	0.0503246143786827	65763	62078	60169
c3hy_0030002	c1y_bed_time	-0.2703	0.1205	-2.2434	0.0249	-0.0042	0.0055	0.3623	0.0129	15.417	2.01562	0.0174511810611943	65763	78062	64950
c3hy_0030002	c1y_nap_count	-0.175	0.0889	-1.969	0.049	-0.015	0.0061	0.3623	0.0192	15.417	3.04762	-0.00246469428752687	65763	78115	64981
c3hy_0030002	c1y_night_wake_up_count	0.0423	0.0812	0.5209	0.6024	-0.0187	0.0059	0.3623	0.0191	15.417	3.03175	-0.0305281884369172	65763	78115	64981
c3hy_0030002	c1y_sleep_time_day	-0.1861	0.07	-2.6567	0.0079	-0.0017	0.0054	0.3623	0.0204	15.417	3.2381	0.0178700475091196	65763	78115	64981
c3hy_0030002	c1y_sleep_time_night	0.1608	0.0623	2.5815	0.0098	0.0224	0.0049	0.3623	0.029	15.417	4.26471	0.0104519750061594	65763	78115	64981
c3hy_0030002	c1y_total_sleep_time	-0.0483	0.0629	-0.7679	0.4425	0.0122	0.0056	0.3623	0.0279	15.417	4.5	0.0232836731978573	65763	77807	64758
c3hy_0030002	c1y_wake_up_time	-0.0427	0.0463	-0.9231	0.3559	-0.0078	0.0058	0.3623	0.063	15.417	8.87324	-0.0027858189193458	65763	78062	64950
c3hy_0030002	c2hy_0030002_checked	1	0.0102	98.8657	0	0.7535	0.0114	0.3623	0.2841	15.417	13.4645	0.637134190989332	65763	65763	65763
c3hy_0030002	c2hy_0040401b	NA	NA	NA	NA	-0.0078	0.0051	0.3623	-0.0044	15.417	-0.733333	NA	65763	61568	59679
c3hy_0030002	c2hy_asq_acomu	0.0251	0.0524	0.4797	0.6315	0.0378	0.0062	0.3623	0.066	15.417	7.02128	0.0440953407818734	65763	65376	65375
c3hy_0030002	c2hy_asq_bgm	0.2085	0.0484	4.3039	1.6781e-05	0.0911	0.0065	0.3623	0.0652	15.417	7.01075	0.0768374299462201	65763	65376	65375
c3hy_0030002	c2hy_asq_cfm	0.1161	0.0656	1.7684	0.077	0.0232	0.0062	0.3623	0.0357	15.417	4.89041	0.0128352020176176	65763	65376	65375
c3hy_0030002	c2hy_asq_dproblem	0.0458	0.0517	0.8852	0.3761	0.0479	0.0059	0.3623	0.0588	15.417	7.08434	0.053383264746621	65763	65376	65375
c3hy_0030002	c2hy_asq_epersonal	0.1382	0.0462	2.9932	0.0028	0.0274	0.0056	0.3623	0.0734	15.417	8.24719	0.00736644443289307	65763	62090	62089
c3hy_0030002	c2hy_asq_total	0.1003	0.0472	2.1231	0.0337	0.0547	0.0062	0.3623	0.0765	15.417	8.89535	0.0529848391282815	65763	59809	59808
c3hy_0030002	c2hy_bmi	0.1177	0.0397	2.9675	0.003	0.0936	0.007	0.3623	0.2398	15.417	16.2027	0.0957676103061796	65763	56066	56066
c3hy_0030002	c2hy_psi_cf	0.0628	0.0708	0.8868	0.3752	-0.0131	0.0059	0.3623	0.0273	15.417	4.33333	-0.0245631946549692	65763	65763	65763
c3hy_0030002	c2y_0030002_checked	0.9658	0.0115	83.8971	0	0.7046	0.0121	0.3623	0.2606	15.417	11.8455	0.593935863241413	65763	65763	65763
c3hy_0030002	c2y_0070301b	NA	NA	NA	NA	-0.0122	0.0058	0.3623	-2e-04	15.417	-0.0338983	NA	65763	61610	59721
c3hy_0030002	c2y_0080001_1	0.0024	0.0792	0.0302	0.9759	-0.0373	0.0061	0.3623	0.0208	15.417	3.25	-0.0507132794436399	65763	61214	59364
c3hy_0030002	c2y_0080001_2	0.0736	0.0788	0.9343	0.3501	0.0139	0.0058	0.3623	0.0219	15.417	3.47619	0.010509922372687	65763	61213	59363
c3hy_0030002	c2y_0090001b2	NA	NA	NA	NA	-0.0029	0.0058	0.3623	-0.008	15.417	-1.37931	NA	65763	61560	59672
c3hy_0030002	c2y_0100001_2	-0.0116	0.0811	-0.1434	0.8859	-0.0237	0.0059	0.3623	0.0196	15.417	2.9697	-0.030798961379931	65763	61215	59365
c3hy_0030002	c2y_0100001_3	-0.1363	0.0873	-1.5615	0.1184	-0.0255	0.0065	0.3623	0.0195	15.417	2.70833	-0.0200381330701008	65763	61062	59188
c3hy_0030002	c2y_0100001_4	-0.0767	0.1351	-0.5678	0.5701	-0.0034	0.0053	0.3623	0.008	15.417	1.25	0.000643854289550509	65763	61862	59953
c3hy_0030002	c2y_0100501_3	-0.2466	0.1408	-1.7519	0.0798	-0.0203	0.0055	0.3623	0.0093	15.417	1.55	-0.00916219445542176	65763	61862	59953
c3hy_0030002	c2y_0102001_3	NA	NA	NA	NA	0.0063	0.0061	0.3623	-5e-04	15.417	-0.0877193	NA	65763	61796	59890
c3hy_0030002	c2y_0103501_2	-0.0966	0.0881	-1.0965	0.2729	-0.0131	0.0057	0.3623	0.0157	15.417	2.34328	-0.0084986519871755	65763	61157	59262
c3hy_0030002	c2y_0103501_3	NA	NA	NA	NA	NA	NA	0.3623	5e-04	15.417	0.0833333	NA	65763	61537	59640
c3hy_0030002	c2y_0104001_2	-0.113	0.0828	-1.3646	0.1724	0.0147	0.0058	0.3623	0.0185	15.417	2.68116	0.0338747825523927	65763	49116	47608
c3hy_0030002	c2y_0104001_3	NA	NA	NA	NA	-0.0044	0.0059	0.3623	-0.0028	15.417	-0.491228	NA	65763	61714	59813
c3hy_0030002	c2y_0104501_2	NA	NA	NA	NA	-4e-04	0.0059	0.3623	-0.009	15.417	-1.55172	NA	65763	61757	59852
c3hy_0030002	c2y_0105001_2	-0.1774	0.0813	-2.1817	0.0291	-0.0021	0.0061	0.3623	0.0227	15.417	3.28986	0.0175136471460225	65763	60361	58495
c3hy_0030002	c2y_0105001_3	0.2784	0.4073	0.6835	0.4943	-0.0087	0.0062	0.3623	0.0027	15.417	0.457627	-0.0228205464334186	65763	58745	56971
c3hy_0030002	c2y_asq_acomu	0.0476	0.043	1.1056	0.2689	0.0339	0.0063	0.3623	0.0949	15.417	10.4286	0.033136326546662	65763	65376	65375
c3hy_0030002	c2y_asq_bgm	0.2322	0.0443	5.2372	1.6305e-07	0.0882	0.0064	0.3623	0.0941	15.417	11.6173	0.0599798060816461	65763	65376	65375
c3hy_0030002	c2y_asq_cfm	0.1111	0.0612	1.817	0.0692	0.0277	0.0064	0.3623	0.0439	15.417	5.55696	0.0176361271400742	65763	65376	65375
c3hy_0030002	c2y_asq_dproblem	0.0547	0.0629	0.8688	0.3849	0.0277	0.0058	0.3623	0.0358	15.417	4.36585	0.0274858326524623	65763	65376	65375
c3hy_0030002	c2y_asq_epersonal	0.1623	0.0688	2.3571	0.0184	0.0198	0.006	0.3623	0.0352	15.417	4.09302	0.00195114965075651	65763	65376	65375
c3hy_0030002	c2y_asq_total	0.1195	0.0475	2.5173	0.0118	0.0491	0.0062	0.3623	0.079	15.417	8.97727	0.0636697333475952	65763	49042	40405
c3hy_0030002	c2y_bmi	0.1475	0.0395	3.7304	2e-04	0.1171	0.0072	0.3623	0.237	15.417	16.4583	0.119872495977267	65763	56053	56053
c3hy_0030002	c3hy_0080102	NA	NA	NA	NA	0.0052	0.0049	0.3623	-0.0055	15.417	-0.916667	NA	65763	68351	63483
c3hy_0030002	c3hy_0081001	-0.0693	0.2754	-0.2515	0.8014	-0.0057	0.0054	0.3623	0.0024	15.417	0.393443	-0.00541794767001281	65763	60702	56582
c3hy_0030002	c3hy_0082002	-0.0223	0.0972	-0.2294	0.8185	-0.032	0.0064	0.3623	0.0305	15.417	2.52066	-0.0399994100592674	65763	68351	63483
c3hy_0030002	c3hy_0083001	NA	NA	NA	NA	NA	NA	0.3623	0.001	15.417	0.140845	NA	65763	68351	63483
c3hy_0030002	c3hy_0083002	0.161	0.168	0.958	0.3381	0.0197	0.0053	0.3623	0.0055	15.417	0.808824	0.017100649778644	65763	68351	63483
c3hy_0030002	c3hy_0084001	-0.0704	0.3468	-0.2031	0.8391	0.006	0.0062	0.3623	0.0021	15.417	0.304348	0.0103816381302397	65763	68280	63418
c3hy_0030002	c3hy_0085001	0.0997	0.1969	0.506	0.6128	-0.0022	0.0057	0.3623	0.0049	15.417	0.671233	-0.00819000767677068	65763	68351	63483
c3hy_0030002	c3hy_0086001	-0.0356	0.153	-0.2326	0.8161	0.0046	0.0058	0.3623	0.006	15.417	0.895522	0.00818663108255122	65763	68351	63483
c3hy_0030002	c3hy_0087001	-0.0177	0.1061	-0.1671	0.8673	0.0208	0.0054	0.3623	0.0123	15.417	1.75714	0.029167682887476	65763	68351	63483
c3hy_0030002	c3hy_0090001	0.2072	0.3906	0.5305	0.5958	-0.0125	0.0064	0.3623	0.0029	15.417	0.367089	-0.0249779295136405	65763	68351	63483
c3hy_0030002	c3hy_0090101	0.253	0.9224	0.2743	0.7839	-0.0083	0.0059	0.3623	0.0014	15.417	0.233333	-0.0181247615581739	65763	68351	63483
c3hy_0030002	c3hy_0090201	NA	NA	NA	NA	NA	NA	0.3623	7e-04	15.417	0.111111	NA	65763	68351	63483
c3hy_0030002	c3hy_0090401	-0.0452	0.2089	-0.2165	0.8286	-0.0034	0.0057	0.3623	0.0036	15.417	0.514286	-0.00245678244174138	65763	68351	63483
c3hy_0030002	c3hy_0090601	0.0656	0.1624	0.4038	0.6864	-0.0023	0.0055	0.3623	0.0053	15.417	0.815385	-0.00665914539110814	65763	68351	63483
c3hy_0030002	c3hy_0090801	-0.0275	0.1378	-0.1993	0.8421	0.0055	0.0064	0.3623	0.0075	15.417	1.31579	0.00910308550286281	65763	68351	63483
c3hy_0030002	c3hy_0091001	0.0061	0.1083	0.0567	0.9548	0.0017	0.0056	0.3623	0.0112	15.417	1.72308	0.00177161707689485	65763	68351	63483
c3hy_0030002	c3hy_0091201	NA	NA	NA	NA	-0.0015	0.0059	0.3623	-0.013	15.417	-2.03125	NA	65763	68351	63483
c3hy_0030002	c3hy_0091401	NA	NA	NA	NA	0.0075	0.0058	0.3623	-0.0012	15.417	-0.196721	NA	65763	68351	63483
c3hy_0030002	c3hy_asq_acomu	-0.021	0.0566	-0.3703	0.7112	0.0379	0.006	0.3623	0.0435	15.417	5.50633	0.0519031387452489	65763	65763	65763
c3hy_0030002	c3hy_asq_bgm	0.1821	0.054	3.371	7e-04	0.0754	0.0059	0.3623	0.0563	15.417	7.40789	0.0636701655153785	65763	65763	65763
c3hy_0030002	c3hy_asq_cfm	0.0427	0.0586	0.7284	0.4664	0.0358	0.0063	0.3623	0.0529	15.417	6.78205	0.038459137371543	65763	65763	65763
c3hy_0030002	c3hy_asq_dproblem	-0.0071	0.0575	-0.1243	0.9011	0.0421	0.0058	0.3623	0.0431	15.417	5.4557	0.0550297919252524	65763	65763	65763
c3hy_0030002	c3hy_asq_epersonal	0.1317	0.0586	2.2458	0.0247	0.043	0.0056	0.3623	0.0429	15.417	4.98837	0.0340238366265807	65763	65763	65763
c3hy_0030002	c3hy_asq_total	0.0779	0.0496	1.5722	0.1159	0.0584	0.006	0.3623	0.0646	15.417	8.17722	0.0639761516385528	65763	59634	59633
c3hy_0030002	c3hy_bmi	0.1031	0.0382	2.6973	0.007	-0.0044	0.0072	0.3623	0.2701	15.417	16.3697	-0.0542799270472961	65763	55716	55716
c3hy_0030002	c3hy_psi_cf	0.0173	0.0618	0.2804	0.7792	-0.0095	0.0058	0.3623	0.0334	15.417	4.07317	-0.014524124942363	65763	65763	65763
c3hy_0030002	c3y_0030002_checked	0.9992	0.0073	136.6021	0	0.8274	0.0123	0.3623	0.3134	15.417	14.3105	0.741584718954429	65763	65763	65763
c3hy_0030002	c3y_0040001_1	-0.1419	0.1286	-1.1028	0.2701	-0.0242	0.0056	0.3623	0.0083	15.417	1.22059	-0.0225900130254781	65763	61862	59953
c3hy_0030002	c3y_0040001_2	0.1547	0.1166	1.3273	0.1844	0.0239	0.0056	0.3623	0.0111	15.417	1.65672	0.0196649949156565	65763	61862	59953
c3hy_0030002	c3y_0050001_1	0.0579	0.0834	0.6948	0.4872	0.0093	0.0059	0.3623	0.022	15.417	3.18841	0.00598289087683856	65763	61862	59953
c3hy_0030002	c3y_0050001_2	0.0391	0.1387	0.2815	0.7784	-0.002	0.0062	0.3623	0.0089	15.417	1.28986	-0.00546921850702006	65763	61862	59953
c3hy_0030002	c3y_0050001_3	-0.0523	0.0599	-0.874	0.3821	-0.0101	0.0056	0.3623	0.0435	15.417	6.30435	-0.00537179653210706	65763	61669	59771
c3hy_0030002	c3y_0100301b	-0.2063	0.2368	-0.8714	0.3835	-0.0154	0.0054	0.3623	0.0041	15.417	0.554054	-0.0106094926883247	65763	61675	59781
c3hy_0030002	c3y_0110001_3	-0.19	0.0832	-2.2833	0.0224	-0.0209	0.0054	0.3623	0.0212	15.417	2.90411	-0.0070965978233449	65763	61733	59828
c3hy_0030002	c3y_0110501_3	-0.2186	0.3877	-0.5639	0.5729	-0.0237	0.0061	0.3623	0.0021	15.417	0.368421	-0.0240831402446089	65763	61726	59822
c3hy_0030002	c3y_0112001_3	NA	NA	NA	NA	-1.9277e-05	0.0063	0.3623	-0.0015	15.417	-0.254237	NA	65763	54725	53020
c3hy_0030002	c3y_0113501_2	0.0201	0.1789	0.1124	0.9105	-0.0112	0.0062	0.3623	0.0043	15.417	0.661538	-0.0169992030152479	65763	54023	52349
c3hy_0030002	c3y_0113501_3	NA	NA	NA	NA	0.0097	0.006	0.3623	-0.0015	15.417	-0.217391	NA	65763	54087	52402
c3hy_0030002	c3y_0114001_2	-0.2249	0.2377	-0.9463	0.344	4e-04	0.0065	0.3623	0.0042	15.417	0.591549	0.0115440531465861	65763	61648	59751
c3hy_0030002	c3y_0114001_3	NA	NA	NA	NA	5e-04	0.0053	0.3623	-0.0047	15.417	-0.783333	NA	65763	61779	59876
c3hy_0030002	c3y_0114501_2	NA	NA	NA	NA	-0.0177	0.0056	0.3623	-0.0038	15.417	-0.666667	NA	65763	61633	59739
c3hy_0030002	c3y_0115001_2	-0.0854	0.0922	-0.9261	0.3544	-0.01	0.006	0.3623	0.0175	15.417	2.46479	-0.00488427104422133	65763	61531	59639
c3hy_0030002	c3y_0115001_3	0.427	1.0787	0.3959	0.6922	-0.0075	0.0059	0.3623	0.0016	15.417	0.231884	-0.0229025151527874	65763	61616	59724
c3hy_0030002	c3y_0280201b	0.1288	0.2113	0.6093	0.5423	0.0027	0.0055	0.3623	0.0051	15.417	0.689189	-0.00303915904273172	65763	52611	50972
c3hy_0030002	c3y_0280301b	NA	NA	NA	NA	0.0065	0.0059	0.3623	-0.0041	15.417	-0.602941	NA	65763	49932	48368
c3hy_0030002	c3y_0280501b	-0.07	0.1321	-0.53	0.5961	0.005	0.0053	0.3623	0.0089	15.417	1.27143	0.0124923584837327	65763	49370	47830
c3hy_0030002	c3y_0280601b	0.4017	0.2672	1.5035	0.1327	1e-04	0.0058	0.3623	0.0065	15.417	0.866667	-0.0243427401458686	65763	50549	48969
c3hy_0030002	c3y_0280901b	NA	NA	NA	NA	0.0049	0.006	0.3623	-0.0038	15.417	-0.520548	NA	65763	61622	59733
c3hy_0030002	c3y_0600101_1	NA	NA	NA	NA	0.0013	0.0058	0.3623	-0.01	15.417	-1.5625	NA	65763	61100	59224
c3hy_0030002	c3y_0600101_2	NA	NA	NA	NA	NA	NA	0.3623	0.001	15.417	0.15625	NA	65763	61077	59198
c3hy_0030002	c3y_0600101_3	NA	NA	NA	NA	-0.0101	0.0064	0.3623	-0.0012	15.417	-0.181818	NA	65763	61700	59802
c3hy_0030002	c3y_0600101_4	NA	NA	NA	NA	0.0091	0.0057	0.3623	-0.0052	15.417	-0.787879	NA	65763	61689	59792
c3hy_0030002	c3y_asq_acomu	-0.0121	0.0527	-0.2306	0.8177	0.0453	0.0062	0.3623	0.0538	15.417	6.725	0.0639231576595415	65763	58660	58659
c3hy_0030002	c3y_asq_bgm	0.228	0.0549	4.1494	3.3328e-05	0.0818	0.0063	0.3623	0.05	15.417	5.88235	0.06640558065383	65763	64853	64852
c3hy_0030002	c3y_asq_cfm	0.0384	0.058	0.6622	0.5078	0.0224	0.0063	0.3623	0.0484	15.417	6.36842	0.0224283998731016	65763	64855	64854
c3hy_0030002	c3y_asq_dproblem	-0.0214	0.0482	-0.443	0.6578	0.0392	0.0055	0.3623	0.0531	15.417	6.39759	0.0546191133596105	65763	64853	64852
c3hy_0030002	c3y_asq_epersonal	-0.0181	0.0561	-0.3227	0.7469	0.0335	0.006	0.3623	0.0544	15.417	6.55422	0.0467433291540057	65763	64768	64767
c3hy_0030002	c3y_asq_total	0.045	0.0468	0.9603	0.3369	0.0518	0.0061	0.3623	0.0674	15.417	8.53165	0.0613189323902017	65763	59805	59804
c3hy_0030002	c3y_bed_time	-0.1739	0.0758	-2.2942	0.0218	0.0014	0.0056	0.3623	0.0309	15.417	4.29167	0.025962868825946	65763	43650	37312
c3hy_0030002	c3y_bmi	0.1293	0.0372	3.4743	5e-04	0.095	0.007	0.3623	0.2654	15.417	15.7976	0.0917864722656025	65763	56035	56035
c3hy_0030002	c3y_nap_count	-0.0081	0.0854	-0.0946	0.9246	-0.0063	0.0062	0.3623	0.0206	15.417	3.12121	-0.0105614175176188	65763	43650	37312
c3hy_0030002	c3y_night_wake_up_count	0.0547	0.0866	0.6316	0.5276	-0.0022	0.0061	0.3623	0.0214	15.417	2.77922	-0.010095971972095	65763	43650	37312
c3hy_0030002	c3y_sleep_time_day	0.015	0.0742	0.2025	0.8395	-6e-04	0.0059	0.3623	0.0233	15.417	3.32857	-0.00258481298542281	65763	78071	64965
c3hy_0030002	c3y_sleep_time_night	0.0953	0.0622	1.532	0.1255	0.0114	0.0056	0.3623	0.0351	15.417	4.94366	0.00232885807367336	65763	78071	64965
c3hy_0030002	c3y_total_sleep_time	0.1742	0.1118	1.5584	0.1191	0.0038	0.006	0.3623	0.0118	15.417	1.84375	-0.00906742924036044	65763	78062	64950
c3hy_0030002	c3y_wake_up_time	-0.0539	0.0465	-1.1585	0.2467	-0.0036	0.0063	0.3623	0.0777	15.417	9.03488	0.00505153759771749	65763	43650	37312
c3hy_0030002	c4y_0010101	-0.0825	0.127	-0.6492	0.5162	-0.0048	0.0059	0.3623	0.0097	15.417	1.34722	-0.000224688972775686	65763	68351	63483
c3hy_0030002	c4y_0010201	NA	NA	NA	NA	NA	NA	0.3623	0.0012	15.417	0.179104	NA	65763	68351	63483
c3hy_0030002	c4y_0010301	0.038	0.1035	0.367	0.7136	0.0107	0.0059	0.3623	0.0124	15.417	1.74648	0.0110299274461002	65763	68351	63483
c3hy_0030002	c4y_0030002	1	0.0057	176.4219	0	0.873	0.0128	0.3623	0.3831	15.417	15.324	0.868310139608302	65763	68351	63483
c3hy_0030002	c4y_0042101	0.0262	0.0627	0.4183	0.6757	0.0233	0.0062	0.3623	0.0484	15.417	5.31868	0.0271345852694177	65763	68351	63483
c3hy_0030002	c4y_0042102b	0.0181	0.0618	0.293	0.7695	0.0234	0.0061	0.3623	0.0495	15.417	5.625	0.0292938411021331	65763	60142	58327
c3hy_0030002	c4y_0051001	0.1107	0.073	1.5157	0.1296	-2e-04	0.0066	0.3623	0.0331	15.417	3.48421	-0.015709454141597	65763	67101	62376
c3hy_0030002	c4y_0051101	-0.1491	0.0678	-2.1992	0.0279	-0.034	0.0064	0.3623	0.0364	15.417	4.33333	-0.0242203458483359	65763	67525	62747
c3hy_0030002	c4y_0051201	-0.0758	0.06	-1.2629	0.2066	-0.0439	0.0066	0.3623	0.0432	15.417	4.45361	-0.0475275876745219	65763	67571	62788
c3hy_0030002	c4y_0051301	-0.0808	0.1547	-0.5225	0.6014	0.003	0.006	0.3623	0.0069	15.417	1.01471	0.00918406661010945	65763	64063	59570
c3hy_0030002	c4y_0051401	-0.1126	0.1327	-0.8488	0.396	0.0103	0.0059	0.3623	0.0091	15.417	1.3	0.021817578038062	65763	68351	63483
c3hy_0030002	c4y_0051501	0.1852	0.1052	1.76	0.0784	0.0136	0.0059	0.3623	0.0178	15.417	2.25316	-0.000643847351814951	65763	68351	63483
c3hy_0030002	c4y_0053801	-0.0975	0.1213	-0.8037	0.4216	-0.0014	0.0061	0.3623	0.0116	15.417	1.78462	0.00609912760912189	65763	68351	63483
c3hy_0030002	c4y_0053901	0.0477	0.1332	0.3586	0.7199	0.0095	0.0064	0.3623	0.0078	15.417	1.16418	0.00942528566593553	65763	68351	63483
c3hy_0030002	c4y_0054001	-0.0605	0.15	-0.4034	0.6866	0.0027	0.0058	0.3623	0.0061	15.417	0.953125	0.00715422859639518	65763	68351	63483
c3hy_0030002	c4y_0054401	0.3157	0.5423	0.5822	0.5604	-7e-04	0.0065	0.3623	0.0025	15.417	0.378788	-0.0128397200829499	65763	68351	63483
c3hy_0030002	c4y_0055701	-0.0649	0.0848	-0.765	0.4443	-0.0122	0.0058	0.3623	0.0227	15.417	3.06757	-0.00886549896585099	65763	68351	63483
c3hy_0030002	c4y_0056001	0.1739	0.2419	0.7188	0.4723	-0.0288	0.0058	0.3623	0.0039	15.417	0.629032	-0.0463644048193047	65763	68351	63483
c3hy_0030002	c4y_0056101	0.1199	0.1016	1.1803	0.2379	0.0118	0.0057	0.3623	0.0125	15.417	2.19298	0.00561863146387703	65763	67552	62781
c3hy_0030002	c4y_0056301	0.1818	0.1422	1.2789	0.2009	-0.0174	0.0057	0.3623	0.0099	15.417	1.43478	-0.0368288014817988	65763	68351	63483
c3hy_0030002	c4y_0056401	-0.2706	0.2223	-1.2174	0.2235	-0.0075	0.0063	0.3623	0.0059	15.417	0.880597	0.0057650186797748	65763	68351	63483
c3hy_0030002	c4y_0060101	-0.25	0.2433	-1.0275	0.3042	-0.0274	0.0054	0.3623	0.0046	15.417	0.657143	-0.0235528253072407	65763	68181	63330
c3hy_0030002	c4y_0060201	NA	NA	NA	NA	-0.0146	0.006	0.3623	-4.8573e-05	15.417	-0.00703957	NA	65763	67882	63063
c3hy_0030002	c4y_0060301b	0.42	1.0554	0.3979	0.6907	-0.0137	0.0065	0.3623	0.0017	15.417	0.261538	-0.0317144071571133	65763	59228	57457
c3hy_0030002	c4y_0070001_3	-0.2265	0.1284	-1.7645	0.0776	-0.0233	0.0062	0.3623	0.0123	15.417	1.5375	-0.0122785033577281	65763	61478	59583
c3hy_0030002	c4y_0070101	-0.0766	0.064	-1.1967	0.2314	-0.0303	0.0061	0.3623	0.0342	15.417	4.5	-0.0312658251869861	65763	63955	59432
c3hy_0030002	c4y_0070201	-0.0889	0.0843	-1.0541	0.2919	-0.0256	0.0064	0.3623	0.0232	15.417	3.13514	-0.0251256251972109	65763	63742	59236
c3hy_0030002	c4y_0070301	-0.1516	0.0943	-1.6067	0.1081	-0.0263	0.006	0.3623	0.0171	15.417	2.28	-0.0211889818968742	65763	63916	59395
c3hy_0030002	c4y_0070501_3	-0.3954	0.5109	-0.774	0.4389	-0.0255	0.0063	0.3623	0.0028	15.417	0.444444	-0.0183069674236207	65763	61554	59664
c3hy_0030002	c4y_0070601	-0.239	0.0876	-2.7294	0.0063	-0.0154	0.0065	0.3623	0.0223	15.417	3.32836	0.00658064377942607	65763	68134	63295
c3hy_0030002	c4y_0070701	-0.3107	0.1666	-1.8651	0.0622	-0.0218	0.0061	0.3623	0.0086	15.417	1.26471	-0.00715947126402388	65763	68258	63405
c3hy_0030002	c4y_0070801	NA	NA	NA	NA	-0.0243	0.0056	0.3623	-9e-04	15.417	-0.136364	NA	65763	68097	63258
c3hy_0030002	c4y_0073501_2	0.0189	0.0627	0.3016	0.7629	-0.0146	0.0056	0.3623	0.0278	15.417	3.97143	-0.0224940067655631	65763	59626	57810
c3hy_0030002	c4y_0073501_3	NA	NA	NA	NA	-0.0043	0.0062	0.3623	-0.0024	15.417	-0.347826	NA	65763	61862	59953
c3hy_0030002	c4y_0074001_2	-0.1079	0.1182	-0.9125	0.3615	0.0012	0.0051	0.3623	0.0094	15.417	1.25333	0.00952875817023626	65763	61862	59953
c3hy_0030002	c4y_0075001_2	-0.0668	0.3016	-0.2216	0.8246	-0.0045	0.0066	0.3623	0.0023	15.417	0.315068	-0.0035845034187746	65763	61862	59953
c3hy_0030002	c4y_0075001_3	NA	NA	NA	NA	NA	NA	0.3623	0.0017	15.417	0.257576	NA	65763	61862	59953
c3hy_0030002	c4y_0075501_2	-0.1886	0.9322	-0.2023	0.8397	-0.0058	0.0058	0.3623	0.0019	15.417	0.253333	-0.00153199788326822	65763	61862	59953
c3hy_0030002	c4y_0075501_3	-0.2038	0.1652	-1.2336	0.2173	0.0116	0.0056	0.3623	0.008	15.417	1.17647	0.0293111392915894	65763	61862	59953
c3hy_0030002	c4y_0077001	-0.0037	0.0979	-0.0381	0.9696	-0.0145	0.0059	0.3623	0.0128	15.417	1.72973	-0.0190144771347229	65763	68104	63264
c3hy_0030002	c4y_0077101	-0.0793	0.1897	-0.4183	0.6757	-0.0051	0.0057	0.3623	0.0048	15.417	0.761905	-0.00262025262532915	65763	68116	63277
c3hy_0030002	c4y_0077102	0.0296	0.0803	0.3687	0.7124	-0.0073	0.0057	0.3623	0.0182	15.417	2.84375	-0.0128319833572392	65763	67626	62817
c3hy_0030002	c4y_0080001	0.0786	0.0912	0.8621	0.3886	0.0107	0.0065	0.3623	0.0192	15.417	2.59459	0.00607476938288344	65763	67601	62803
c3hy_0030002	c4y_0081001	0.0686	0.0864	0.7942	0.4271	0.0047	0.0061	0.3623	0.0209	15.417	2.98571	-0.00125753849789428	65763	67995	63164
c3hy_0030002	c4y_0090001	-0.0381	0.1237	-0.3082	0.7579	0.0095	0.0061	0.3623	0.0092	15.417	1.31429	0.0154102744355152	65763	68102	63262
c3hy_0030002	c4y_0091001	NA	NA	NA	NA	0.0096	0.0056	0.3623	-0.0042	15.417	-0.494118	NA	65763	67881	63057
c3hy_0030002	c4y_0100001	0.0217	0.1567	0.1383	0.89	-0.0018	0.006	0.3623	0.0062	15.417	0.775	-0.00368722916523803	65763	67868	63063
c3hy_0030002	c4y_0110001	-0.0355	0.0566	-0.6263	0.5311	0.0057	0.0057	0.3623	0.0425	15.417	5.66667	0.0134674557838309	65763	66059	61403
c3hy_0030002	c4y_0120001	0.0359	0.048	0.7494	0.4536	0.0345	0.0057	0.3623	0.0673	15.417	6.23148	0.0399751921455453	65763	68351	63483
c3hy_0030002	c4y_0130001	-2.0977e-05	0.0512	-4e-04	0.9997	-0.0144	0.0053	0.3623	0.0658	15.417	6.38835	-0.0196991575075104	65763	68351	63483
c3hy_0030002	c4y_0130102	NA	NA	NA	NA	NA	NA	0.3623	6e-04	15.417	0.0909091	NA	65763	68351	63483
c3hy_0030002	c4y_0130103	0.0551	0.0935	0.5891	0.5558	-0.0185	0.0056	0.3623	0.0159	15.417	2.09211	-0.0299422748758905	65763	68351	63483
c3hy_0030002	c4y_0130104	0.0036	0.0562	0.0634	0.9495	-0.0061	0.006	0.3623	0.0529	15.417	5.75	-0.00893081820440952	65763	68351	63483
c3hy_0030002	c4y_0130105	0.0629	0.1444	0.4355	0.6632	-0.005	0.0067	0.3623	0.0078	15.417	1.18182	-0.0108420980257888	65763	68351	63483
c3hy_0030002	c4y_0140001	0.0532	0.0761	0.699	0.4846	0.0101	0.0053	0.3623	0.0294	15.417	3.45882	0.00657913326524438	65763	68351	63483
c3hy_0030002	c4y_0150001	0.0516	0.0568	0.9083	0.3637	-0.0129	0.0059	0.3623	0.061	15.417	6.0396	-0.0275188101723938	65763	68351	63483
c3hy_0030002	c4y_0160001	0.071	0.0644	1.1028	0.2701	-0.0111	0.0065	0.3623	0.0459	15.417	4.25	-0.0267667655834433	65763	68351	63483
c3hy_0030002	c4y_0160101	0.0694	0.0596	1.1645	0.2442	-0.0084	0.006	0.3623	0.0605	15.417	4.80159	-0.0247355523174828	65763	68351	63483
c3hy_0030002	c4y_0160201	0.085	0.0807	1.0527	0.2925	-0.0085	0.0057	0.3623	0.0354	15.417	3.33962	-0.0237193400711219	65763	68351	63483
c3hy_0030002	c4y_0160301	0.3907	1.2935	0.302	0.7626	-2e-04	0.0055	0.3623	0.004	15.417	0.449438	-0.0189275264087457	65763	68351	63483
c3hy_0030002	c4y_0170001	0.1211	0.0777	1.56	0.1188	-0.0058	0.007	0.3623	0.0358	15.417	3.69072	-0.0254253803987316	65763	67848	63045
c3hy_0030002	c4y_0180001	0.0293	0.1498	0.1957	0.8448	-0.0024	0.0054	0.3623	0.0066	15.417	0.942857	-0.00498848165202598	65763	68172	63324
c3hy_0030002	c4y_0190001	NA	NA	NA	NA	NA	NA	0.3623	-1e-04	15.417	-0.0140845	NA	65763	68182	63335
c3hy_0030002	c4y_0200001	-0.1397	0.0597	-2.3385	0.0194	-0.0334	0.0061	0.3623	0.0431	15.417	4.14423	-0.0228482823917884	65763	68212	63362
c3hy_0030002	c4y_0210001	-0.1174	0.062	-1.8945	0.0582	-0.0335	0.0065	0.3623	0.0417	15.417	4.04854	-0.0268736817951746	65763	68106	63264
c3hy_0030002	c4y_0210101	-0.0949	0.0562	-1.6887	0.0913	-0.0364	0.0065	0.3623	0.0518	15.417	4.7963	-0.0327774366957808	65763	68169	63322
c3hy_0030002	c4y_0210401	-0.0293	0.0971	-0.3018	0.7628	-0.043	0.0063	0.3623	0.0183	15.417	2.17857	-0.054436722161627	65763	68208	63354
c3hy_0030002	c4y_0220001	-0.118	0.0505	-2.3384	0.0194	-0.0376	0.0062	0.3623	0.0566	15.417	5.44231	-0.0294590513067096	65763	68198	63352
c3hy_0030002	c4y_0230001	-0.0875	0.0494	-1.7718	0.0764	-0.0481	0.0064	0.3623	0.06	15.417	5.45455	-0.0490125734596921	65763	68202	63352
c3hy_0030002	c4y_0240001	0.128	0.2097	0.6106	0.5414	0.003	0.0063	0.3623	0.0051	15.417	0.607143	-0.00281217048195788	65763	64404	59850
c3hy_0030002	c4y_0250001	0.1498	0.2688	0.5571	0.5775	0.0017	0.006	0.3623	0.0038	15.417	0.493506	-0.00470238087937507	65763	67114	62389
c3hy_0030002	c4y_0250101	-0.025	0.2155	-0.1159	0.9078	0.0011	0.0058	0.3623	0.0043	15.417	0.551282	0.00271010365768406	65763	66949	62236
c3hy_0030002	c4y_0250201	NA	NA	NA	NA	0.0066	0.0059	0.3623	-0.0038	15.417	-0.575758	NA	65763	68045	63213
c3hy_0030002	c4y_0250202	0.0577	0.1594	0.3623	0.7171	0.0083	0.0067	0.3623	0.0067	15.417	0.971014	0.0074563208292582	65763	68149	63306
c3hy_0030002	c4y_0250203	0.1358	0.2104	0.6454	0.5187	0.0064	0.0061	0.3623	0.0045	15.417	0.625	0.00163343442503101	65763	67793	62984
c3hy_0030002	c4y_0250204	-0.0031	0.1401	-0.0223	0.9822	0.0054	0.0058	0.3623	0.0071	15.417	1.01429	0.010392577026736	65763	34397	31659
c3hy_0030002	c4y_0250205	-0.1681	0.4335	-0.3878	0.6982	0.0128	0.0055	0.3623	0.0022	15.417	0.333333	0.0229441119740594	65763	67902	63096
c3hy_0030002	c4y_0250206	NA	NA	NA	NA	0.0061	0.0061	0.3623	-0.0072	15.417	-1.10769	NA	65763	68235	63386
c3hy_0030002	c4y_0250207	-0.0894	0.1553	-0.5758	0.5648	-0.0028	0.0056	0.3623	0.0055	15.417	0.785714	0.00133442052661468	65763	66813	63387
c3hy_0030002	c4y_0250208	0.0183	0.1039	0.1763	0.86	-0.0092	0.0054	0.3623	0.0108	15.417	1.52113	-0.0135544687585072	65763	66813	63387
c3hy_0030002	c4y_0250209	-0.1079	0.2273	-0.4746	0.635	0.0051	0.0063	0.3623	0.0037	15.417	0.552239	0.0116472032573689	65763	66813	63387
c3hy_0030002	c4y_0250210	-0.1057	0.3226	-0.3278	0.7431	0.0045	0.0062	0.3623	0.0021	15.417	0.333333	0.00958240768899448	65763	66116	62752
c3hy_0030002	c4y_0250211	NA	NA	NA	NA	0.0085	0.0053	0.3623	-0.0076	15.417	-1.15152	NA	65763	62761	59576
c3hy_0030002	c4y_0250212	NA	NA	NA	NA	0.0055	0.0058	0.3623	-0.0094	15.417	-1.36232	NA	65763	63720	60499
c3hy_0030002	c4y_0260001	0.2866	0.1558	1.84	0.0658	-9e-04	0.0053	0.3623	0.0102	15.417	1.36	-0.0231409151247969	65763	63760	60552
c3hy_0030002	c4y_0270001	0.0939	0.0677	1.3869	0.1655	0.0525	0.0057	0.3623	0.031	15.417	4.13333	0.0576871363742273	65763	65805	62455
c3hy_0030002	c4y_0280001	0.1871	0.0805	2.3235	0.0202	0.0671	0.0056	0.3623	0.0216	15.417	3.27273	0.0685667375100683	65763	65731	62389
c3hy_0030002	c4y_0290001	-0.024	0.0456	-0.527	0.5982	-0.0367	0.0064	0.3623	0.0941	15.417	9.50505	-0.0450567720730956	65763	65725	62383
c3hy_0030002	c4y_0300101	-0.122	0.0837	-1.4587	0.1446	-0.0196	0.0056	0.3623	0.0224	15.417	3.29412	-0.0122069490725312	65763	65903	62550
c3hy_0030002	c4y_0300201	0.0011	0.1289	0.0086	0.9932	-0.0243	0.0059	0.3623	0.0102	15.417	1.39726	-0.0322855059716786	65763	65855	62508
c3hy_0030002	c4y_0300301	0.0535	0.0769	0.6955	0.4867	-0.0163	0.0058	0.3623	0.023	15.417	3.15068	-0.0279379382644635	65763	65793	62451
c3hy_0030002	c4y_0300401	-0.1123	0.0853	-1.3172	0.1878	-0.0263	0.0063	0.3623	0.021	15.417	3	-0.0226682541843544	65763	65761	62424
c3hy_0030002	c4y_0300501	-0.0347	0.086	-0.4032	0.6868	-0.0286	0.0059	0.3623	0.0208	15.417	3.05882	-0.0343251343981641	65763	65733	62396
c3hy_0030002	c4y_0300601	0.1032	0.0783	1.3194	0.187	-0.0044	0.0057	0.3623	0.0234	15.417	3.34286	-0.0179125905649438	65763	65818	62471
c3hy_0030002	c4y_0310101	0.1203	0.085	1.416	0.1568	0.0077	0.0058	0.3623	0.0242	15.417	3.36111	-0.0040032459259286	65763	65865	62514
c3hy_0030002	c4y_0310201	0.069	0.0704	0.9808	0.3267	0.0123	0.0054	0.3623	0.0318	15.417	4.24	0.00701875847548655	65763	66144	62782
c3hy_0030002	c4y_0310301	0.0708	0.1067	0.6638	0.5068	0.0071	0.0063	0.3623	0.0176	15.417	2.14634	0.00223767574262457	65763	66813	63387
c3hy_0030002	c4y_0310401b	NA	NA	NA	NA	0.0036	0.0066	0.3623	-0.0049	15.417	-0.544444	NA	65763	61699	59801
c3hy_0030002	c4y_0310501	0.2121	0.1674	1.2674	0.205	-0.0034	0.0062	0.3623	0.0093	15.417	1	-0.0199627112758868	65763	66813	63387
c3hy_0030002	c4y_0310601	0.5747	0.7477	0.7687	0.4421	-0.0034	0.0058	0.3623	0.0044	15.417	0.473118	-0.0332631559646628	65763	66696	63279
c3hy_0030002	c4y_0310901b	0.0781	0.1168	0.6685	0.5038	0.0128	0.0056	0.3623	0.0128	15.417	1.52381	0.010478033231204	65763	61717	59819
c3hy_0030002	c4y_0320001	0.0782	0.1303	0.6005	0.5482	8e-04	0.0056	0.3623	0.0102	15.417	1.36	-0.00493055015300277	65763	66813	63387
c3hy_0030002	c4y_0330001	-0.1141	0.1139	-1.0017	0.3165	0.0235	0.0053	0.3623	0.0128	15.417	1.80282	0.0407736377650039	65763	66776	63353
c3hy_0030002	c4y_0330002	-0.224	0.1711	-1.3094	0.1904	0.0327	0.0062	0.3623	0.0097	15.417	1.12791	0.0597405852922637	65763	66813	63387
c3hy_0030002	c4y_0330101	-0.2973	0.2541	-1.1698	0.2421	0.0014	0.0061	0.3623	0.0055	15.417	0.723684	0.0185031827116718	65763	66813	63387
c3hy_0030002	c4y_0330201	0.165	0.092	1.7929	0.073	-0.0091	0.0058	0.3623	0.0201	15.417	2.61039	-0.0298504302852015	65763	66813	63387
c3hy_0030002	c4y_0340001	0.0426	0.1647	0.2589	0.7957	0.0229	0.0063	0.3623	0.0055	15.417	0.774648	0.0276829778274431	65763	66813	63387
c3hy_0030002	c4y_0350001	-0.1259	0.1096	-1.1494	0.2504	-0.0148	0.0062	0.3623	0.0112	15.417	1.67164	-0.00999943465466837	65763	62712	59551
c3hy_0030002	c4y_0360001	0.0751	0.271	0.2771	0.7817	0.0183	0.0052	0.3623	0.0024	15.417	0.32	0.0212165945214017	65763	66813	63387
c3hy_0030002	c4y_0380001	-0.1111	0.1145	-0.9702	0.332	0.0125	0.0059	0.3623	0.0126	15.417	1.7027	0.0259328678564264	65763	66813	63387
c3hy_0030002	c4y_0450001	0.1295	0.1101	1.1765	0.2394	-0.0104	0.0056	0.3623	0.0126	15.417	1.82609	-0.0247320685636245	65763	66813	63387
c3hy_0030002	c4y_0460001	-0.0645	0.0803	-0.803	0.422	0.0245	0.0054	0.3623	0.0238	15.417	3.01266	0.0400631404906996	65763	66813	63387
c3hy_0030002	c4y_0480001	-0.0827	0.0655	-1.2612	0.2072	0.0132	0.0065	0.3623	0.0387	15.417	5.16	0.0301373291268817	65763	66813	63387
c3hy_0030002	c4y_0490001_1	0.1485	0.1285	1.1555	0.2479	-0.0144	0.0062	0.3623	0.0125	15.417	1.66667	-0.0318986265906939	65763	61862	59953
c3hy_0030002	c4y_0490001_2	-0.1688	0.1458	-1.1578	0.247	0.0259	0.006	0.3623	0.0097	15.417	1.34722	0.0472658663880854	65763	61862	59953
c3hy_0030002	c4y_0490001_3	-0.2057	0.9931	-0.2071	0.8359	-0.0142	0.0058	0.3623	0.0014	15.417	0.208955	-0.0131257651783538	65763	61862	59953
c3hy_0030002	c4y_0500001	0.0588	0.0774	0.7598	0.4473	0.0048	0.0062	0.3623	0.097	15.417	1.13984	-0.00791127297227549	65763	66813	63387
c3hy_0030002	c4y_0500101	0.0454	0.0449	1.0106	0.3122	0.0101	0.006	0.3623	0.1015	15.417	1.31818	0.00245171040860679	65763	66813	63387
c3hy_0030002	c4y_asq_acomu	0.0132	0.0528	0.2492	0.8032	0.0361	0.0061	0.3623	0.058	15.417	6.59091	0.0442160767210894	65763	65460	65460
c3hy_0030002	c4y_asq_bgm	0.2153	0.061	3.5294	4e-04	0.055	0.0066	0.3623	0.0502	15.417	6.12195	0.0337222576252039	65763	65098	65098
c3hy_0030002	c4y_asq_cfm	0.0084	0.0605	0.1389	0.8895	0.0183	0.0061	0.3623	0.0527	15.417	6.3494	0.0220516548486463	65763	65763	65763
c3hy_0030002	c4y_asq_dproblem	0.0242	0.0642	0.3763	0.7067	0.0317	0.0059	0.3623	0.0419	15.417	5.2375	0.0367405681414267	65763	65763	65763
c3hy_0030002	c4y_asq_epersonal	0.1023	0.0799	1.2808	0.2003	0.0489	0.0063	0.3623	0.0279	15.417	3.44444	0.049044502465156	65763	65763	65763
c3hy_0030002	c4y_asq_total	0.0832	0.056	1.4838	0.1379	0.05	0.0064	0.3623	0.0553	15.417	6.28409	0.0523824140693633	65763	59801	59800
c3hy_0030002	c4y_bmi	0.099	0.0372	2.6627	0.0078	0.0883	0.0067	0.3623	0.2773	15.417	16.7048	0.094684768906436	65763	56035	56035
c3hy_0030002	c6m_0010201_1	-0.0703	0.1027	-0.685	0.4934	0.001	0.006	0.3623	0.0218	15.417	1.87931	0.00923850242704318	65763	63210	61463
c3hy_0030002	c6m_0010201_2	0.1015	0.1203	0.8437	0.3988	-0.0077	0.0058	0.3623	0.016	15.417	1.64948	-0.0199521993423304	65763	63210	61463
c3hy_0030002	c6m_0010201_3	-0.0248	0.2148	-0.1156	0.908	0.0036	0.0054	0.3623	0.0042	15.417	0.466667	0.0060412147294277	65763	60769	59162
c3hy_0030002	c6m_0010201_5	0.0107	0.0787	0.1355	0.8922	0.0056	0.0059	0.3623	0.0312	15.417	2.88889	0.00606019831975593	65763	62609	60894
c3hy_0030002	c6m_0020001_1	-0.119	0.0996	-1.1948	0.2322	-0.0353	0.0062	0.3623	0.0142	15.417	1.97222	-0.036539679934691	65763	61586	59896
c3hy_0030002	c6m_0020001_2	0.2748	0.3825	0.7185	0.4724	0.0171	0.0059	0.3623	0.0029	15.417	0.467742	0.0184187615261143	65763	36752	35630
c3hy_0030002	c6m_0020001_3	0.0023	0.0956	0.024	0.9808	0.0313	0.0059	0.3623	0.0132	15.417	1.97015	0.0411891211004371	65763	63210	61463
c3hy_0030002	c6m_0040108b	NA	NA	NA	NA	0.0102	0.0064	0.3623	-0.0074	15.417	-0.795699	NA	65763	61862	59953
c3hy_0030002	c6m_0040109b	NA	NA	NA	NA	NA	NA	0.3623	3e-04	15.417	0.0333333	NA	65763	61862	59953
c3hy_0030002	c6m_0040110b	-0.0386	0.0918	-0.4204	0.6742	0.0103	0.0065	0.3623	0.0225	15.417	2.29592	0.0183429597583588	65763	61411	59521
c3hy_0030002	c6m_0040111b	-0.0338	0.1777	-0.1903	0.8491	0.0108	0.006	0.3623	0.0059	15.417	0.641304	0.0164124963798429	65763	61700	59796
c3hy_0030002	c6m_0070103_checked	0.7676	0.0212	36.2919	2.1729e-288	0.4984	0.0108	0.3623	0.2189	15.417	12.3672	0.399893420958782	65763	65763	65763
c3hy_0030002	c6m_0090001b	0.1129	0.2189	0.5157	0.6061	-0.0166	0.006	0.3623	0.0033	15.417	0.611111	-0.0270663946384	65763	61760	59855
c3hy_0030002	c6m_0170001_1	0.148	0.1573	0.9406	0.3469	-0.0315	0.0057	0.3623	0.0062	15.417	1.05085	-0.0503228481653862	65763	63195	61449
c3hy_0030002	c6m_0170001_2	-0.0693	0.113	-0.6131	0.5398	0.0302	0.0055	0.3623	0.0098	15.417	1.66102	0.0450629166813142	65763	63210	61463
c3hy_0030002	c6m_0180001_1	0.0467	0.0564	0.8274	0.408	0.0096	0.0059	0.3623	0.0403	15.417	5.30263	0.00565937490723192	65763	63210	61463
c3hy_0030002	c6m_0180001_2	-0.081	0.0874	-0.9263	0.3543	0.0051	0.0064	0.3623	0.0164	15.417	2.44776	0.0146385410053516	65763	63210	61463
c3hy_0030002	c6m_0180001_3	-0.0591	0.0707	-0.8353	0.4035	-0.0146	0.0055	0.3623	0.0213	15.417	3.13235	-0.0128143602970079	65763	63210	61463
c3hy_0030002	c6m_0220001_1	0.1406	0.1678	0.8377	0.4022	-0.0127	0.0057	0.3623	0.0043	15.417	0.796296	-0.0249552816385506	65763	54427	53000
c3hy_0030002	c6m_0380001_1	-0.1839	0.2339	-0.7863	0.4317	-0.0058	0.0059	0.3623	0.003	15.417	0.566038	-2.66837125564176e-05	65763	63210	61463
c3hy_0030002	c6m_asq_acomu	0.1155	0.0658	1.7544	0.0794	0.0232	0.0056	0.3623	0.028	15.417	4	0.0160394991183484	65763	66813	63387
c3hy_0030002	c6m_asq_bgm	0.0119	0.0454	0.2627	0.7928	0.0201	0.0061	0.3623	0.0818	15.417	10.9067	0.0247916381694371	65763	66813	63387
c3hy_0030002	c6m_asq_cfm	0.0886	0.0588	1.5073	0.1317	0.0107	0.0056	0.3623	0.0476	15.417	6.18182	-0.000548385279296468	65763	66518	63143
c3hy_0030002	c6m_asq_dproblem	0.1037	0.0529	1.9596	0.05	0.0388	0.0057	0.3623	0.0617	15.417	7.81013	0.0324461096799905	65763	66682	63281
c3hy_0030002	c6m_asq_epersonal	0.0343	0.0443	0.7744	0.4387	0.0471	0.0063	0.3623	0.0796	15.417	9.82716	0.0540582413562537	65763	65376	65375
c3hy_0030002	c6m_asq_total	0.079	0.0486	1.6246	0.1042	0.0394	0.006	0.3623	0.0766	15.417	9.34146	0.0375414686476023	65763	61695	59798
c3hy_0030002	c6m_bed_time	0.0859	0.095	0.9048	0.3656	-0.0015	0.0057	0.3623	0.0177	15.417	2.85484	-0.0107545988701713	65763	73735	63962
c3hy_0030002	c6m_bmi	0.0461	0.0313	1.4733	0.1407	0.0629	0.0067	0.3623	0.2613	15.417	18.2727	0.0767748135468537	65763	58174	58173
c3hy_0030002	c6m_nap_count	-0.0839	0.0828	-1.0123	0.3114	-0.0153	0.0067	0.3623	0.0172	15.417	3.07143	-0.0126704911518112	65763	73767	63988
c3hy_0030002	c6m_night_wake_up_count	-0.1362	0.0792	-1.7212	0.0852	-0.0134	0.0055	0.3623	0.0195	15.417	3.36207	-0.00396814176884151	65763	73767	63988
c3hy_0030002	c6m_sleep_time_day	-0.0372	0.0754	-0.4933	0.6218	-0.0117	0.006	0.3623	0.0205	15.417	3.53448	-0.0123547935511587	65763	70975	61628
c3hy_0030002	c6m_sleep_time_night	0.1669	0.0854	1.9556	0.0505	0.0107	0.0055	0.3623	0.0187	15.417	2.92188	-0.0023713158351676	65763	70975	61628
c3hy_0030002	c6m_total_sleep_time	0.0909	0.0972	0.9354	0.3496	-0.0043	0.0059	0.3623	0.0138	15.417	2.3	-0.0141158364737447	65763	70975	61628
c3hy_0030002	c6m_wake_up_time	0.0051	0.0567	0.0908	0.9277	-0.0121	0.006	0.3623	0.0394	15.417	5.9697	-0.0176095864035164	65763	73735	63962
c3hy_0030002	c_hospital_kikan	0.0277	0.0879	0.3154	0.7525	0.0073	0.0056	0.3623	0.0146	15.417	2.51724	0.00666749637224257	65763	65763	65763
c3hy_0030002	c_tshfpb_010	-0.0838	0.0446	-1.876	0.0607	-0.0377	0.0062	0.3623	0.1406	15.417	6.63208	-0.0277060570809128	65763	66813	63387
c3hy_0030002	cd	0.026	0.0461	0.5645	0.5724	0.0264	0.006	0.3623	0.072	15.417	6	0.0291223862867649	65763	64768	64767
c3hy_0030002	childcare_facility_daycare_time_3y	-0.0501	0.1459	-0.3436	0.7311	-3e-04	0.0057	0.3623	0.0083	15.417	0.783019	0.00305259387446919	65763	60809	59325
c3hy_0030002	childcare_facility_daycare_time_4y	NA	NA	NA	NA	NA	NA	0.3623	5e-04	15.417	0.0694444	NA	65763	60838	59350
c3hy_0030002	childcare_facility_starting_age	0.159	0.1666	0.9544	0.3399	-0.0128	0.006	0.3623	0.0107	15.417	0.972727	-0.0299281823107915	65763	59039	57497
c3hy_0030002	constipation_3y	-0.0517	0.0769	-0.6729	0.501	-0.021	0.0063	0.3623	0.028	15.417	3.94366	-0.0328429817856636	65763	40817	35024
c3hy_0030002	constipation_4y	-0.0268	0.0697	-0.3848	0.7004	-0.0259	0.0061	0.3623	0.0332	15.417	4.61111	-0.0450509126903922	65763	40817	35024
c3hy_0030002	constipation_cum_4y	-0.0466	0.0663	-0.7029	0.4821	-0.026	0.0062	0.3623	0.0485	15.417	5.98765	-0.0414448192935634	65763	40817	35024
c3hy_0030002	constipation_severity_3y	-0.0497	0.0633	-0.7853	0.4323	-0.0189	0.006	0.3623	0.0363	15.417	4.65385	-0.0194790500846595	65763	79449	65148
c3hy_0030002	constipation_severity_4y	-0.0254	0.0659	-0.3854	0.7	-0.0318	0.0059	0.3623	0.0324	15.417	4.37838	-0.0414130420164101	65763	79449	65148
c3hy_0030002	dr0m_0020701_1	-0.0219	0.104	-0.2108	0.833	-3e-04	0.0049	0.3623	0.0087	15.417	1.58182	0.00116909831190906	65763	65763	65763
c3hy_0030002	dr0m_0020701_3	0.1204	0.0919	1.3097	0.1903	-0.0035	0.0053	0.3623	0.0126	15.417	2.29091	-0.0146623467414803	65763	65763	65763
c3hy_0030002	dr0m_bmi	0.0786	0.037	2.1279	0.0333	0.0965	0.0072	0.3623	0.1436	15.417	13.0545	0.11275631819282	65763	59733	59732
c3hy_0030002	dr1m_0040501b	0.0214	0.1054	0.2028	0.8393	-0.0074	0.0052	0.3623	0.009	15.417	1.8	-0.0114404464300116	65763	61862	59953
c3hy_0030002	dr1m_bmi	0.0075	0.0422	0.1776	0.859	0.0318	0.0069	0.3623	0.1023	15.417	10.7684	0.0427850145389416	65763	58159	58158
c3hy_0030002	egg_allergy_1hy	-0.1705	0.0861	-1.98	0.0477	-0.0172	0.0062	0.3623	0.0172	15.417	2.6875	-0.0060152848778629	65763	58597	58597
c3hy_0030002	egg_allergy_2y	-0.1166	0.0729	-1.5979	0.1101	-0.0212	0.0062	0.3623	0.024	15.417	3.80952	-0.0146065677073339	65763	58926	58926
c3hy_0030002	egg_allergy_3y	-0.1389	0.0691	-2.0102	0.0444	-0.0175	0.0063	0.3623	0.0306	15.417	4.56716	-0.00487951327338093	65763	59091	59091
c3hy_0030002	egg_allergy_4y	-0.0678	0.0742	-0.9132	0.3611	-0.022	0.0064	0.3623	0.0247	15.417	3.38356	-0.0212962946253161	65763	59091	59091
c3hy_0030002	egg_allergy_cum_4y	-0.1126	0.072	-1.5656	0.1175	-0.023	0.0066	0.3623	0.0351	15.417	4.28049	-0.016727219737394	65763	77614	63643
c3hy_0030002	egg_allergy_score_until_4yo	-0.1112	0.0537	-2.0719	0.0383	-0.0299	0.0062	0.3623	0.0558	15.417	5.58	-0.0205223851445858	65763	58376	58376
c3hy_0030002	egg_allergy_score_until_4yo_positive	-0.1049	0.0546	-1.9216	0.0547	-0.0273	0.0062	0.3623	0.052	15.417	5.14851	-0.0187035040402555	65763	58518	58518
c3hy_0030002	exclusive_breastfeeding_1y	-0.0328	0.0691	-0.474	0.6355	-0.0438	0.0061	0.3623	0.0262	15.417	3.9697	-0.0590510550104162	65763	60896	55737
c3hy_0030002	febrile_convulsion_cum_4y	0.0544	0.0457	1.1912	0.2336	0.0328	0.0063	0.3623	0.0888	15.417	8.07273	0.0372198882414328	65763	71648	59048
c3hy_0030002	feeding_type_yesterday_breast_feeding_count_1m	-0.1407	0.0896	-1.57	0.1164	-0.005	0.0065	0.3623	0.0168	15.417	2.84746	0.00704377765023863	65763	71094	63317
c3hy_0030002	feeding_type_yesterday_formula_feeding_count_1m	0.1056	0.1821	0.5801	0.5619	0.0178	0.0058	0.3623	0.0086	15.417	0.754386	0.0167620822141788	65763	71094	63317
c3hy_0030002	fever_count_cum_2hy	-0.0852	0.0565	-1.5087	0.1314	-0.0064	0.0064	0.3623	0.0463	15.417	5.38372	0.00201068883287575	65763	40824	35029
c3hy_0030002	fever_count_cum_2y	-0.0735	0.0639	-1.1502	0.2501	-0.0054	0.0064	0.3623	0.036	15.417	4.44444	0.000517883353451215	65763	40817	35024
c3hy_0030002	fever_over_39c_count_cum_2hy	-0.0217	0.0621	-0.3491	0.727	0.0077	0.0062	0.3623	0.0364	15.417	4.08989	0.0177094535453996	65763	40817	35024
c3hy_0030002	fever_over_39c_count_cum_2y	-0.0166	0.0673	-0.247	0.8049	0.0083	0.0062	0.3623	0.0302	15.417	3.82278	0.0178205565843215	65763	40817	35024
c3hy_0030002	first_vaccination_bcg	-0.1049	0.1821	-0.576	0.5646	-7.4573e-05	0.0059	0.3623	0.0051	15.417	0.822581	0.00552255429641518	65763	40817	35024
c3hy_0030002	first_vaccination_dpt	NA	NA	NA	NA	NA	NA	0.3623	0.0012	15.417	0.193548	NA	65763	40817	35024
c3hy_0030002	first_vaccination_haemophilus_b_influenzae	NA	NA	NA	NA	NA	NA	0.3623	8e-04	15.417	0.135593	NA	65763	59541	58494
c3hy_0030002	first_vaccination_hbv	-0.0539	0.1034	-0.5215	0.602	0.0121	0.0063	0.3623	0.015	15.417	2.63158	0.0269936496530798	65763	39019	35185
c3hy_0030002	first_vaccination_pneumococcus	NA	NA	NA	NA	2e-04	0.0066	0.3623	-0.0025	15.417	-0.403226	NA	65763	71842	62467
c3hy_0030002	first_vaccination_polio	NA	NA	NA	NA	-0.006	0.0059	0.3623	-0.0064	15.417	-1.12281	NA	65763	60244	58816
c3hy_0030002	first_vaccination_rotavirus	-0.092	0.1342	-0.6856	0.4929	0.0074	0.0063	0.3623	0.0073	15.417	1.17742	0.01588023317418	65763	59758	58694
c3hy_0030002	fish_allergy_score_until_4yo_positive	-0.1082	0.13	-0.8321	0.4054	-0.0063	0.0052	0.3623	0.0081	15.417	1.55769	-0.000770310814852482	65763	62274	62274
c3hy_0030002	food_allergy_cum_4y	-0.1669	0.0582	-2.8671	0.0041	-0.0317	0.0059	0.3623	0.0458	15.417	4.77083	-0.0196799683624068	65763	71648	59048
c3hy_0030002	food_allergy_cum_count_until_4yo	-0.1455	0.0654	-2.2244	0.0261	-0.0295	0.0064	0.3623	0.0447	15.417	4.96667	-0.0567135312693674	65763	20259	17151
c3hy_0030002	food_allergy_egg_feeding_status_case_combined_1yh	-0.0779	0.0594	-1.3124	0.1894	-0.0317	0.0061	0.3623	0.0402	15.417	4.46667	-0.0742157898625807	65763	20259	17151
c3hy_0030002	food_allergy_egg_feeding_status_case_combined_2y	-0.0973	0.0643	-1.5117	0.1306	-0.0336	0.0062	0.3623	0.0343	15.417	4.34177	-0.0362090918942106	65763	70976	58468
c3hy_0030002	food_allergy_egg_feeding_status_case_combined_3y	-0.2216	0.0846	-2.6195	0.0088	-0.0289	0.0053	0.3623	0.0219	15.417	2.60714	-0.0175977339399554	65763	71426	58884
c3hy_0030002	food_allergy_egg_feeding_status_case_combined_4y	-0.1913	0.1219	-1.5692	0.1166	-0.0291	0.0063	0.3623	0.0133	15.417	1.77333	-0.0259579025464178	65763	71426	58884
c3hy_0030002	food_allergy_fish_feeding_status_case_combined_1yh	NA	NA	NA	NA	-0.0099	0.0056	0.3623	-0.0077	15.417	-1.30508	NA	65763	20259	17151
c3hy_0030002	food_allergy_fish_feeding_status_case_combined_2y	-0.0833	0.2565	-0.3248	0.7453	-0.0037	0.0059	0.3623	0.0034	15.417	0.53125	-0.00175672256935264	65763	70960	58453
c3hy_0030002	food_allergy_fish_feeding_status_case_combined_3y	NA	NA	NA	NA	-0.0109	0.0058	0.3623	-0.0118	15.417	-2.40816	NA	65763	71426	58884
c3hy_0030002	food_allergy_fruit_feeding_status_case_combined_1yh	-0.0484	0.1277	-0.3787	0.7049	-0.0121	0.0058	0.3623	0.0068	15.417	1.21429	-0.0293384557476675	65763	20259	17151
c3hy_0030002	food_allergy_fruit_feeding_status_case_combined_2y	0.064	0.6314	0.1013	0.9193	-0.0121	0.0062	0.3623	0.002	15.417	0.3125	-0.0197910965187048	65763	71655	59052
c3hy_0030002	food_allergy_fruit_feeding_status_case_combined_3y	NA	NA	NA	NA	-0.0203	0.0056	0.3623	-7e-04	15.417	-0.107692	NA	65763	71426	58884
c3hy_0030002	food_allergy_milk_feeding_status_case_combined_1yh	-0.1409	0.1103	-1.2774	0.2015	-0.0324	0.0059	0.3623	0.0113	15.417	1.82258	-0.0754851472137052	65763	20259	17151
c3hy_0030002	food_allergy_milk_feeding_status_case_combined_2y	-0.2291	0.0893	-2.5664	0.0103	-0.0239	0.0055	0.3623	0.0185	15.417	2.84615	-0.0114077472772343	65763	71664	59059
c3hy_0030002	food_allergy_milk_feeding_status_case_combined_3y	-0.2178	0.1326	-1.6426	0.1005	-0.0358	0.0059	0.3623	0.0097	15.417	1.49231	-0.0361865217940377	65763	71426	58884
c3hy_0030002	food_allergy_milk_feeding_status_case_combined_4y	-0.3234	0.1953	-1.6557	0.0978	-0.0315	0.0061	0.3623	0.0075	15.417	1.10294	-0.0248948922816987	65763	71426	58884
c3hy_0030002	food_allergy_non_peanuts_nuts_feeding_status_case_combined_4y	-0.2261	0.1918	-1.1791	0.2384	0.0018	0.006	0.3623	0.0075	15.417	0.9375	0.0174448544175585	65763	71648	59048
c3hy_0030002	food_allergy_nuts_feeding_status_case_combined_1yh	-0.0627	0.0666	-0.9419	0.3462	-0.0103	0.0068	0.3623	0.0278	15.417	3.97143	-0.00721185695874327	65763	71680	59074
c3hy_0030002	food_allergy_nuts_feeding_status_case_combined_2y	-0.1317	0.0847	-1.5557	0.1198	-0.0056	0.0064	0.3623	0.0206	15.417	2.98551	0.0061613473738518	65763	71685	59077
c3hy_0030002	food_allergy_nuts_feeding_status_case_combined_3y	-0.0238	0.0839	-0.2837	0.7766	-0.0149	0.0063	0.3623	0.0233	15.417	2.94937	-0.0192037379739409	65763	71426	58884
c3hy_0030002	food_allergy_peanuts_feeding_status_case_combined_4y	-0.0974	0.1575	-0.6183	0.5364	-5e-04	0.0067	0.3623	0.0073	15.417	1.01389	0.00556417017508541	65763	71426	58884
c3hy_0030002	food_allergy_score_cum_count_until_4yo	-0.1259	0.0499	-2.5246	0.0116	-0.0329	0.0063	0.3623	0.064	15.417	6.09524	-0.065813128445002	65763	20259	17151
c3hy_0030002	food_allergy_sesame_feeding_status_case_combined_1yh	-0.186	0.1461	-1.273	0.203	-0.0194	0.0062	0.3623	0.0083	15.417	1.22059	-0.0390938067888013	65763	20256	17149
c3hy_0030002	food_allergy_sesame_feeding_status_case_combined_2y	NA	NA	NA	NA	-0.0026	0.0055	0.3623	-0.0116	15.417	-2	NA	65763	70955	58450
c3hy_0030002	food_allergy_sesame_feeding_status_case_combined_3y	-0.4178	0.4663	-0.8961	0.3702	-0.0117	0.006	0.3623	0.0033	15.417	0.540984	0.00103930704507507	65763	71426	58884
c3hy_0030002	food_allergy_shellfish_feeding_status_case_combined_1yh	-0.0488	0.0708	-0.6889	0.4909	-0.0107	0.0058	0.3623	0.0297	15.417	4.30435	-0.0225136242541692	65763	20259	17151
c3hy_0030002	food_allergy_shellfish_feeding_status_case_combined_2y	-0.174	0.1181	-1.4731	0.1407	-0.0084	0.006	0.3623	0.0117	15.417	1.82812	0.00190363035283272	65763	70951	58446
c3hy_0030002	food_allergy_shellfish_feeding_status_case_combined_3y	-0.3393	0.5539	-0.6126	0.5401	-0.0047	0.0065	0.3623	0.0023	15.417	0.338235	0.00542108522668429	65763	71426	58884
c3hy_0030002	food_allergy_shellfish_feeding_status_case_combined_4y	-0.0245	0.0679	-0.3607	0.7183	-0.011	0.0057	0.3623	0.0249	15.417	3.32	-0.0132851084666526	65763	71426	58884
c3hy_0030002	food_allergy_soba_feeding_status_case_combined_1yh	-0.0871	0.0766	-1.1376	0.2553	0.004	0.0065	0.3623	0.0249	15.417	3.95238	0.0212864269915772	65763	20259	17151
c3hy_0030002	food_allergy_soba_feeding_status_case_combined_2y	-0.1195	0.0967	-1.2361	0.2164	0.0143	0.0061	0.3623	0.0143	15.417	2.2	0.0318150924670902	65763	71659	59056
c3hy_0030002	food_allergy_soba_feeding_status_case_combined_3y	-0.1962	0.1778	-1.1034	0.2698	0.0021	0.0064	0.3623	0.0059	15.417	0.819444	0.0144627971354469	65763	71426	58884
c3hy_0030002	food_allergy_soba_feeding_status_case_combined_4y	-0.1374	0.1181	-1.1628	0.2449	0.0025	0.0051	0.3623	0.0094	15.417	1.32394	0.0137495585248618	65763	71426	58884
c3hy_0030002	food_allergy_wheat_feeding_status_case_combined_1yh	-0.1577	0.1249	-1.2621	0.2069	-0.0168	0.0055	0.3623	0.008	15.417	1.45455	-0.0342781992529732	65763	20259	17151
c3hy_0030002	fruit_allergy_score_until_4yo_positive	0.036	0.1017	0.3542	0.7232	-0.0202	0.0062	0.3623	0.0137	15.417	2.20968	-0.0292804215048528	65763	62714	62714
c3hy_0030002	ft1b_0080001	-0.0625	0.0727	-0.8602	0.3897	-0.0179	0.006	0.3623	0.0438	15.417	3.68067	-0.0128404371331787	65763	65763	65763
c3hy_0030002	ft1b_0400001	-0.0672	0.0714	-0.9415	0.3464	0.0081	0.0062	0.3623	0.0545	15.417	4.12879	0.0225922987038489	65763	65763	65763
c3hy_0030002	ft1b_0410001	-0.0617	0.0657	-0.9399	0.3473	0.0049	0.0063	0.3623	0.0599	15.417	3.94079	0.0180676740083683	65763	65763	65763
c3hy_0030002	ft1b_0420001	-0.0076	0.068	-0.112	0.9108	0.0044	0.0061	0.3623	0.0544	15.417	3.62667	0.00704018018828603	65763	65763	65763
c3hy_0030002	ft1b_0430001	0.101	0.072	1.4034	0.1605	0.0119	0.0064	0.3623	0.0461	15.417	3.17931	-0.00147815712542847	65763	65763	65763
c3hy_0030002	ft1b_0440001	-0.1566	0.0735	-2.1289	0.0333	-0.015	0.0063	0.3623	0.053	15.417	4.24	0.00862193941631249	65763	65763	65763
c3hy_0030002	ft1b_0450001	0.0523	0.0744	0.7027	0.4822	0.0042	0.006	0.3623	0.0486	15.417	4.58491	-0.00350046770126481	65763	65347	65347
c3hy_0030002	ft1b_0460001	0.0283	0.0673	0.4202	0.6743	-0.007	0.0059	0.3623	0.0516	15.417	4.96154	-0.0139961215634611	65763	65479	65479
c3hy_0030002	ft1b_0470001b	NA	NA	NA	NA	0.0109	0.006	0.3623	-0.0046	15.417	-0.479167	NA	65763	62053	60144
c3hy_0030002	ft1b_0480001	-0.0108	0.0715	-0.1505	0.8804	0.0023	0.0062	0.3623	0.0568	15.417	3.44242	0.00496329712095809	65763	65763	65763
c3hy_0030002	gastroenteritis_cum_2y	0.046	0.1325	0.3474	0.7283	-0.0139	0.0062	0.3623	0.0158	15.417	2.07895	-0.0240074082322589	65763	78277	64180
c3hy_0030002	hand_foot_and_mouth_disease_cum_2y	NA	NA	NA	NA	0.0187	0.0062	0.3623	-6e-04	15.417	-0.0810811	NA	65763	78277	64180
c3hy_0030002	hba1c_ngsp_early	0.0782	0.0488	1.6025	0.1091	3e-04	0.006	0.3623	0.0558	15.417	6.2	-0.0139161753683544	65763	70019	63540
c3hy_0030002	herpangina_cum_2y	-0.101	0.1286	-0.7852	0.4324	0.006	0.0058	0.3623	0.0091	15.417	1.26389	0.0157334048908646	65763	78277	64180
c3hy_0030002	hg	0.0843	0.0634	1.3296	0.1837	-0.0109	0.0065	0.3623	0.078	15.417	1.93069	-0.0327881720622929	65763	64926	64925
c3hy_0030002	hsv_infection_cum_2y	-0.3434	0.4831	-0.7108	0.4772	0.0076	0.006	0.3623	0.0026	15.417	0.472727	0.0238523568892895	65763	78466	64355
c3hy_0030002	influenza_viral_infections_cum_4y	0.0874	0.0797	1.0967	0.2728	0.0043	0.0069	0.3623	0.0286	15.417	3.91781	-0.00524814589140047	65763	79705	65319
c3hy_0030002	intellectual_and_developmental_disability_including_language_delay_cum_4y	NA	NA	NA	NA	NA	NA	0.3623	2e-04	15.417	0.030303	NA	65763	79449	65148
c3hy_0030002	isacc_modified_current_runny_nose_autumn_2y	-0.111	0.4789	-0.2318	0.8167	0.0112	0.0057	0.3623	0.0014	15.417	0.237288	0.0182958999061868	65763	71026	63259
c3hy_0030002	isacc_modified_current_runny_nose_autumn_3y	-0.0544	0.1894	-0.2873	0.7739	-6e-04	0.0057	0.3623	0.0039	15.417	0.590909	0.00175799234844933	65763	69223	62886
c3hy_0030002	isacc_modified_current_runny_nose_autumn_4y	NA	NA	NA	NA	0.0047	0.006	0.3623	-0.0066	15.417	-1.06452	NA	65763	69261	62925
c3hy_0030002	isacc_modified_current_runny_nose_nonpollen_season_2y	NA	NA	NA	NA	NA	NA	0.3623	5e-04	15.417	0.0746269	NA	65763	69461	63094
c3hy_0030002	isacc_modified_current_runny_nose_nonpollen_season_3y	NA	NA	NA	NA	-0.0015	0.0058	0.3623	-0.0024	15.417	-0.393443	NA	65763	69212	62884
c3hy_0030002	isacc_modified_current_runny_nose_nonpollen_season_4y	NA	NA	NA	NA	NA	NA	0.3623	0.001	15.417	0.149254	NA	65763	70019	63540
c3hy_0030002	isacc_modified_current_runny_nose_pollen_season_2y	NA	NA	NA	NA	NA	NA	0.3623	6e-04	15.417	0.0983607	NA	65763	69461	63094
c3hy_0030002	isacc_modified_current_runny_nose_pollen_season_3y	0.1157	0.1768	0.6544	0.5129	0.0041	0.006	0.3623	0.0055	15.417	0.833333	-0.000961919301843119	65763	69212	62884
c3hy_0030002	isacc_modified_current_runny_nose_pollen_season_4y	0.0157	0.1145	0.1375	0.8907	0.0125	0.006	0.3623	0.0103	15.417	1.43056	0.0156745973002568	65763	69210	62879
c3hy_0030002	isacc_modified_current_runny_nose_spring_2y	0.3287	0.6536	0.5029	0.615	0.0074	0.0061	0.3623	0.0019	15.417	0.301587	-0.00078868498689131	65763	71026	63259
c3hy_0030002	isacc_modified_current_runny_nose_spring_3y	-0.0609	0.2351	-0.259	0.7956	0.0062	0.0064	0.3623	0.0027	15.417	0.428571	0.0107234391232961	65763	69328	62981
c3hy_0030002	isacc_modified_current_runny_nose_spring_4y	0.0142	0.1124	0.1267	0.8992	0.0101	0.0058	0.3623	0.0091	15.417	1.28169	0.0126010816147889	65763	69260	62927
c3hy_0030002	isacc_modified_current_runny_nose_summer_2y	NA	NA	NA	NA	0.0064	0.0061	0.3623	-7e-04	15.417	-0.118644	NA	65763	71026	63259
c3hy_0030002	isacc_modified_current_runny_nose_summer_3y	-0.2465	0.4559	-0.5408	0.5887	-5e-04	0.006	0.3623	0.0024	15.417	0.358209	0.00844110980814836	65763	69328	62981
c3hy_0030002	isacc_modified_current_runny_nose_summer_4y	NA	NA	NA	NA	-0.0035	0.0059	0.3623	-3e-04	15.417	-0.0379747	NA	65763	69260	62927
c3hy_0030002	isacc_modified_current_runny_nose_winter_2y	-0.0421	0.1611	-0.261	0.7941	0.0067	0.0059	0.3623	0.0049	15.417	0.742424	0.0112363769206285	65763	69461	63094
c3hy_0030002	isacc_modified_current_runny_nose_winter_3y	NA	NA	NA	NA	-0.0012	0.0058	0.3623	-9e-04	15.417	-0.160714	NA	65763	69258	62917
c3hy_0030002	isacc_modified_current_runny_nose_winter_4y	NA	NA	NA	NA	0.0057	0.0069	0.3623	-0.0038	15.417	-0.535211	NA	65763	69210	62879
c3hy_0030002	kawasaki_disease_cum_4y	NA	NA	NA	NA	-0.0026	0.0058	0.3623	-6e-04	15.417	-0.0967742	NA	65763	71648	59048
c3hy_0030002	length_of_labor	0.0548	0.0666	0.8224	0.4109	0.0194	0.0054	0.3623	0.0336	15.417	4.73239	0.018625922176905	65763	60884	59394
c3hy_0030002	low_birth_weight	-0.2264	0.0584	-3.8796	1e-04	-0.12	0.0061	0.3623	0.0312	15.417	4.8	-0.132129230390271	65763	60807	59319
c3hy_0030002	lower_respiratory_tract_infection_cum_2y	0.0836	0.0905	0.9235	0.3558	-0.0143	0.0058	0.3623	0.0186	15.417	2.58333	-0.0288824425097161	65763	78277	64180
c3hy_0030002	m0mb_0410001	-0.0619	0.0575	-1.0765	0.2817	-0.0144	0.0063	0.3623	0.0693	15.417	6.41667	-0.00596026225181208	65763	65763	65763
c3hy_0030002	m0mb_0420001	-0.0687	0.0564	-1.219	0.2228	-0.006	0.0061	0.3623	0.0712	15.417	6.47273	0.00654092761409237	65763	65763	65763
c3hy_0030002	m0mb_0430001	-0.0039	0.047	-0.0823	0.9344	-0.0024	0.0059	0.3623	0.062	15.417	4.46043	-0.00234737985269825	65763	65763	65763
c3hy_0030002	m0mb_0450001	0.0077	0.0731	0.1053	0.9162	-0.0074	0.006	0.3623	0.0209	15.417	3.16667	-0.0102130093579045	65763	65763	65763
c3hy_0030002	m0mb_0460001	-0.0465	0.072	-0.6456	0.5185	0.0014	0.0055	0.3623	0.0224	15.417	3.5	0.00707857569928422	65763	65763	65763
c3hy_0030002	m0mb_0480001	-0.0705	0.0556	-1.2676	0.2049	-0.018	0.0062	0.3623	0.0638	15.417	6.44444	-0.0094238616014313	65763	65763	65763
c3hy_0030002	m1m_0030001_1	NA	NA	NA	NA	NA	NA	0.3623	0.0011	15.417	0.186441	NA	65763	65763	65763
c3hy_0030002	m1m_0030001_2	-0.1141	0.1173	-0.9727	0.3307	0.0216	0.0059	0.3623	0.0098	15.417	1.46269	0.0357380176842955	65763	65763	65763
c3hy_0030002	m1m_0030001_3	NA	NA	NA	NA	0.0038	0.0059	0.3623	-0.0104	15.417	-1.92593	NA	65763	65763	65763
c3hy_0030002	m1m_0040001_1	0.0155	0.0834	0.1857	0.8527	-0.009	0.0058	0.3623	0.0166	15.417	2.72131	-0.0128829057062595	65763	65763	65763
c3hy_0030002	m1m_0040001_2	-0.1257	0.2919	-0.4305	0.6668	-0.002	0.006	0.3623	0.0022	15.417	0.431373	0.00194161754419099	65763	65763	65763
c3hy_0030002	m1m_0040001_4	-0.0074	0.0853	-0.0867	0.9309	0.0053	0.0057	0.3623	0.0173	15.417	2.74603	0.00743516743001136	65763	65763	65763
c3hy_0030002	m1m_0040001_6	NA	NA	NA	NA	0.0034	0.0057	0.3623	-0.0088	15.417	-1.76	NA	65763	65550	65550
c3hy_0030002	m1m_0250001_1	0.067	0.0886	0.7562	0.4495	-0.0143	0.0055	0.3623	0.0132	15.417	2.09524	-0.023867387650546	65763	65763	65763
c3hy_0030002	m1m_0250001_2	-0.1103	0.1065	-1.0366	0.2999	0.0194	0.0057	0.3623	0.0101	15.417	1.60317	0.032815131103622	65763	65763	65763
c3hy_0030002	m1m_0250001_3	0.0066	0.1944	0.0339	0.973	0.0017	0.0066	0.3623	0.0035	15.417	0.603448	0.00183773829006017	65763	65763	65763
c3hy_0030002	m1m_0260001_1	-0.0128	0.1199	-0.1067	0.915	-0.0022	0.006	0.3623	0.0079	15.417	1.36207	-0.00190496399383691	65763	65763	65763
c3hy_0030002	m1m_0260001_2	-0.0746	0.149	-0.5009	0.6164	0.0023	0.006	0.3623	0.0055	15.417	0.901639	0.00721122522601916	65763	63210	61463
c3hy_0030002	m1m_bed_time	NA	NA	NA	NA	NA	NA	0.3623	2e-04	15.417	0.0350877	NA	65763	70924	63175
c3hy_0030002	m1m_nap_count	-0.0783	0.0685	-1.142	0.2535	-0.0072	0.006	0.3623	0.0286	15.417	4.4	0.000259238816212427	65763	71266	63467
c3hy_0030002	m1m_night_wake_up_count	-0.0646	0.0738	-0.8762	0.3809	-0.0124	0.006	0.3623	0.0238	15.417	3.83871	-0.00934940972423205	65763	71266	63467
c3hy_0030002	m1m_sleep_time_day	-0.0019	0.055	-0.0344	0.9726	-0.0075	0.0056	0.3623	0.0395	15.417	6.69492	-0.0101360939079812	65763	73809	64034
c3hy_0030002	m1m_sleep_time_night	-0.1747	0.104	-1.6802	0.0929	0.0063	0.0061	0.3623	0.0141	15.417	2.2381	0.0244183945886416	65763	73304	63622
c3hy_0030002	m1m_total_sleep_time	-0.0626	0.0669	-0.9353	0.3497	-0.0026	0.0057	0.3623	0.028	15.417	4.66667	0.00441308711151093	65763	73735	63962
c3hy_0030002	m1m_wake_up_time	-0.1938	0.0846	-2.2892	0.0221	0.005	0.0054	0.3623	0.0249	15.417	3.19231	0.0301974578169594	65763	70924	63175
c3hy_0030002	mbpfas0001b	-0.081	0.1734	-0.4671	0.6405	-3e-04	0.0054	0.3623	0.0136	15.417	0.660194	0.00676486465720434	65763	61329	59452
c3hy_0030002	mbpfas0007	-0.2091	0.5043	-0.4146	0.6784	0.0018	0.006	0.3623	0.0067	15.417	0.345361	0.0153491484558355	65763	58162	58162
c3hy_0030002	mbpfas0009	-0.0282	0.0914	-0.3084	0.7578	0.0152	0.006	0.3623	0.054	15.417	2.45455	0.0259411960612408	65763	57865	57865
c3hy_0030002	mbpfas0013	-0.1505	0.1006	-1.497	0.1344	0.0088	0.0057	0.3623	0.0495	15.417	2.25	0.0379267698408944	65763	57966	57966
c3hy_0030002	mbpfas0017	-0.0519	0.0927	-0.5595	0.5758	0.0037	0.006	0.3623	0.0561	15.417	2.55	0.0143274622494827	65763	65178	65177
c3hy_0030002	mbpfas0021	-0.1251	0.1927	-0.6489	0.5164	0.0088	0.0054	0.3623	0.0148	15.417	0.714976	0.0227009722110924	65763	65276	65275
c3hy_0030002	mbpfas0025	NA	NA	NA	NA	0.0089	0.0051	0.3623	-0.001	15.417	-0.046729	NA	65763	65158	65157
c3hy_0030002	mbpfas0029	-0.1416	0.1239	-1.1425	0.2532	0.0109	0.0056	0.3623	0.0334	15.417	1.63725	0.033780604017123	65763	65225	65224
c3hy_0030002	mbpfas0039b	NA	NA	NA	NA	NA	NA	0.3623	0.0042	15.417	0.214286	NA	65763	61302	59427
c3hy_0030002	mbpfas0041	NA	NA	NA	NA	NA	NA	0.3623	0.0047	15.417	0.20524	NA	65763	65006	65005
c3hy_0030002	mbpfas0045	NA	NA	NA	NA	0.0042	0.0055	0.3623	-0.008	15.417	-0.451977	NA	65763	64549	64548
c3hy_0030002	mbpfas0047	-0.0708	0.0929	-0.7615	0.4463	0.0061	0.0057	0.3623	0.0515	15.417	2.48792	0.0203535816531271	65763	64521	64520
c3hy_0030002	mbpfas0053b	0.0934	0.1236	0.7554	0.45	0.004	0.0054	0.3623	0.0222	15.417	1.21978	-0.00520702711437263	65763	61581	59688
c3hy_0030002	mbpfas0067b	-0.0633	0.1212	-0.522	0.6016	1.5794e-05	0.0062	0.3623	0.0296	15.417	1.5914	0.00835503561108098	65763	57915	56169
c3hy_0030002	mbpfas0073	0.0536	0.0801	0.6687	0.5037	0.0107	0.0051	0.3623	0.0626	15.417	2.69828	0.00347059036805086	65763	65089	65088
c3hy_0030002	milk_allergy_1hy	-0.191	0.0923	-2.0688	0.0386	-0.0184	0.0058	0.3623	0.0138	15.417	2.15625	-0.00754606494071466	65763	58615	58615
c3hy_0030002	milk_allergy_2y	-0.3223	0.1365	-2.361	0.0182	-0.0176	0.0058	0.3623	0.0113	15.417	1.79365	0.00257132275815341	65763	59006	59006
c3hy_0030002	milk_allergy_3y	-0.2889	0.6386	-0.4525	0.6509	-0.0213	0.0056	0.3623	0.0017	15.417	0.288136	-0.0191905357636748	65763	59032	59032
c3hy_0030002	milk_allergy_cum_4y	-0.1935	0.0872	-2.2197	0.0264	-0.0216	0.0055	0.3623	0.0203	15.417	3.02985	-0.0117432619036937	65763	69375	56382
c3hy_0030002	milk_allergy_score_until_4yo	-0.1863	0.0657	-2.835	0.0046	-0.037	0.0054	0.3623	0.0317	15.417	4.28378	-0.0245210437622324	65763	58487	58487
c3hy_0030002	milk_allergy_score_until_4yo_positive	-0.1908	0.0644	-2.9643	0.003	-0.0358	0.0054	0.3623	0.0309	15.417	4.06579	-0.0209344130899501	65763	62765	62765
c3hy_0030002	mn	0.0453	0.0435	1.0415	0.2976	0.0054	0.0057	0.3623	0.0781	15.417	4.91195	-0.00287450611940238	65763	65376	65375
c3hy_0030002	mt1b_0020001	-0.0142	0.0701	-0.203	0.8391	-0.0124	0.0066	0.3623	0.0349	15.417	4.30864	-0.0138463635448947	65763	65141	65140
c3hy_0030002	mt1b_0020101	-0.0263	0.071	-0.3697	0.7116	-0.012	0.0066	0.3623	0.0332	15.417	4.25641	-0.0117063531647279	65763	64938	64937
c3hy_0030002	mt1b_0030001	0.0144	0.0684	0.2112	0.8327	-0.0226	0.0057	0.3623	0.0286	15.417	3.575	-0.0307611651764597	65763	64929	64928
c3hy_0030002	mt1b_0030101	0.0082	0.0674	0.1213	0.9034	-0.0233	0.0056	0.3623	0.0294	15.417	3.58537	-0.0313831226820255	65763	62797	62797
c3hy_0030002	mt1b_0040001b	0.022	0.0855	0.258	0.7964	-0.0034	0.0054	0.3623	0.015	15.417	2.58621	-0.00663436165950605	65763	61192	59315
c3hy_0030002	mt1b_0040101b	0.0233	0.0895	0.2604	0.7946	-0.0036	0.0055	0.3623	0.0141	15.417	2.35	-0.0069270974303728	65763	61929	60028
c3hy_0030002	mt1b_0050001	-0.0746	0.0698	-1.069	0.2851	-0.0163	0.0057	0.3623	0.0302	15.417	4.50746	-0.010866025786109	65763	65376	65375
c3hy_0030002	mt1b_0050101	-0.0721	0.0698	-1.0322	0.302	-0.0169	0.0057	0.3623	0.03	15.417	4.34783	-0.0119943521489222	65763	65376	65375
c3hy_0030002	mt1b_0060001	-0.0855	0.0802	-1.0662	0.2864	0.0012	0.0065	0.3623	0.02	15.417	2.85714	0.0107289572563138	65763	65376	65375
c3hy_0030002	mt1b_0060101	-0.077	0.0813	-0.9472	0.3436	-6e-04	0.0065	0.3623	0.0191	15.417	2.72857	0.00733792119754876	65763	65376	65375
c3hy_0030002	mt1b_0080001	-0.0025	0.0531	-0.0469	0.9626	-0.0285	0.0062	0.3623	0.0576	15.417	6.32967	-0.0364070352286524	65763	65376	65375
c3hy_0030002	mt1b_0100101	0.0501	0.0514	0.9749	0.3296	0.005	0.0063	0.3623	0.0571	15.417	3.48171	-0.00282563549052151	65763	65376	65375
c3hy_0030002	mt1b_0100201	0.0739	0.0528	1.3988	0.1619	0.0075	0.0061	0.3623	0.055	15.417	6.11111	-0.00374800027830772	65763	65376	65375
c3hy_0030002	mt1b_0100301	0.0763	0.0637	1.1967	0.2314	0.0146	0.0061	0.3623	0.034	15.417	4.72222	0.00786760781333231	65763	65376	65375
c3hy_0030002	mt1b_0100401	0.0998	0.0629	1.5876	0.1124	0.0174	0.0063	0.3623	0.039	15.417	5.34247	0.00713896031101107	65763	65376	65375
c3hy_0030002	mt1b_0100501	-0.0125	0.0504	-0.249	0.8034	0.0128	0.0062	0.3623	0.0606	15.417	5.66355	0.0189799060055432	65763	65376	65375
c3hy_0030002	mt1b_0100601	-0.0129	0.0518	-0.2489	0.8034	0.003	0.0061	0.3623	0.0596	15.417	5.51852	0.00633331997951978	65763	65376	65375
c3hy_0030002	mt1b_0100701	-0.0227	0.0551	-0.412	0.6803	-0.0135	0.0059	0.3623	0.0456	15.417	5.92208	-0.0136159815474689	65763	65376	65375
c3hy_0030002	mt1b_0100801	-0.1198	0.0406	-2.9488	0.0032	-0.0297	0.0067	0.3623	0.0914	15.417	7.87931	-0.010654375035505	65763	64843	64842
c3hy_0030002	mt1b_0200101	0.0512	0.0492	1.0402	0.2983	0.0158	0.0061	0.3623	0.0567	15.417	5.0177	0.0110052893779225	65763	65154	65153
c3hy_0030002	mt1b_0200201	-0.079	0.0509	-1.5527	0.1205	-0.0144	0.0061	0.3623	0.0537	15.417	4.92661	-0.00443970967066839	65763	65148	65147
c3hy_0030002	mt1b_0200301	0.011	0.0562	0.196	0.8446	0.0143	0.006	0.3623	0.0432	15.417	4.69565	0.0166181811037992	65763	65244	65243
c3hy_0030002	mt1b_0200401	0.0654	0.0562	1.1639	0.2445	-0.0178	0.0063	0.3623	0.0552	15.417	5.52	-0.0349771929539572	65763	65026	65025
c3hy_0030002	mt1b_0200501	-0.0474	0.0941	-0.5038	0.6144	-0.0159	0.0061	0.3623	0.026	15.417	1.9697	-0.0150875587944408	65763	61135	61134
c3hy_0030002	mt1b_0400001	-0.0809	0.0605	-1.3368	0.1813	-0.0079	0.0065	0.3623	0.0725	15.417	6.90476	0.00670501163366613	65763	64861	64860
c3hy_0030002	mt1b_0410001	-0.0524	0.0629	-0.8335	0.4046	-0.0088	0.006	0.3623	0.0631	15.417	6.8587	-0.00120586233703715	65763	64952	64951
c3hy_0030002	mt1b_0420001	-0.0762	0.0692	-1.1006	0.2711	-0.0052	0.006	0.3623	0.0587	15.417	6.52222	0.00758494152779486	65763	64868	64867
c3hy_0030002	mt1b_0430001	-0.0106	0.0503	-0.211	0.8329	-0.0011	0.0061	0.3623	0.058	15.417	4.87395	0.000551781495984749	65763	64712	64711
c3hy_0030002	mt1b_0440001	-0.0016	0.0664	-0.0242	0.9807	-0.0115	0.0061	0.3623	0.0611	15.417	6.17172	-0.0146287839892943	65763	65112	65111
c3hy_0030002	mt1b_0450001	-0.0934	0.0632	-1.4769	0.1397	0.0085	0.0063	0.3623	0.029	15.417	4.14286	0.0230273647316472	65763	65052	65051
c3hy_0030002	mt1b_0460001	-0.0829	0.0675	-1.2287	0.2192	0.0119	0.0059	0.3623	0.0312	15.417	4.52174	0.0265847301006942	65763	63800	63799
c3hy_0030002	mt1b_0470001	NA	NA	NA	NA	0.0021	0.0058	0.3623	-0.0051	15.417	-0.87931	NA	65763	63051	63050
c3hy_0030002	mt1b_0480001	-0.0496	0.0618	-0.8025	0.4222	-0.0084	0.0059	0.3623	0.0615	15.417	5.6422	-0.00133770551794583	65763	65164	65163
c3hy_0030002	mt1u_0010001	0.0923	0.09	1.0254	0.3052	0.0213	0.0059	0.3623	0.0165	15.417	2.79661	0.0180085427972074	65763	65163	65162
c3hy_0030002	mt1u_0020001	0.0313	0.095	0.3298	0.7416	0.012	0.0057	0.3623	0.013	15.417	2.13115	0.0124880143130206	65763	65161	65160
c3hy_0030002	mt2b_0410001	-0.0525	0.0531	-0.9883	0.323	-0.0165	0.0059	0.3623	0.0775	15.417	6.73913	-0.010228925505626	65763	64642	64641
c3hy_0030002	mt2b_0420001	-0.0805	0.0569	-1.4159	0.1568	-0.0117	0.0059	0.3623	0.0791	15.417	6.76068	0.00244943525657803	65763	65201	65200
c3hy_0030002	mt2b_0430001	0.0087	0.0426	0.2043	0.8381	-0.0027	0.006	0.3623	0.0853	15.417	5.29814	-0.00560507896299327	65763	63328	63328
c3hy_0030002	mt2b_0450001	0.0063	0.0507	0.1237	0.9015	0.0044	0.0062	0.3623	0.0514	15.417	6.425	0.00459144682617176	65763	64852	64852
c3hy_0030002	mt2b_0460001	-0.0624	0.0605	-1.0312	0.3024	0.0155	0.0059	0.3623	0.0452	15.417	5.38095	0.0301373512437051	65763	65500	65500
c3hy_0030002	mt2b_0480001	-0.024	0.0541	-0.4442	0.6569	-0.0177	0.0062	0.3623	0.0758	15.417	5.57353	-0.0179885656714579	65763	65121	65121
c3hy_0030002	mt2b_0490001	-0.0272	0.0696	-0.3913	0.6956	0.0038	0.0059	0.3623	0.0271	15.417	3.56579	0.00825408424406577	65763	65546	65546
c3hy_0030002	mt2u_0010001	0.1794	0.0755	2.3759	0.0175	0.0145	0.0059	0.3623	0.0227	15.417	3.72131	-0.00216350923100158	65763	65210	65210
c3hy_0030002	mt2u_0020001	0.1721	0.0769	2.2371	0.0253	-0.001	0.0057	0.3623	0.0228	15.417	3.8	-0.0210871463569446	65763	65155	65155
c3hy_0030002	mumps_cum_4y	0.0191	0.1955	0.0977	0.9222	0.0083	0.0064	0.3623	0.0044	15.417	0.594595	0.0105886639062577	65763	79705	65319
c3hy_0030002	mycotic_or_fungal_infection_cum_2y	0.1656	0.1848	0.8959	0.3703	0.0023	0.0059	0.3623	0.0053	15.417	0.929825	-0.00591038724365243	65763	79705	65319
c3hy_0030002	nuts_allergy_score_until_4yo_positive	-0.0704	0.1138	-0.6191	0.5359	-0.0124	0.0058	0.3623	0.0098	15.417	1.44118	-0.0122381180299462	65763	77614	63643
c3hy_0030002	otitis_media_cum_2y	0.0463	0.0701	0.6598	0.5094	-0.0128	0.0055	0.3623	0.0243	15.417	3.68182	-0.0243882189678797	65763	71475	58924
c3hy_0030002	out_of_night_diapers_age_4y	-0.239	0.1046	-2.284	0.0224	-0.0031	0.0057	0.3623	0.0304	15.417	2.15603	0.0276852591479983	65763	69945	63468
c3hy_0030002	participant_reported_food_allergy_cum_4y	-0.1418	0.0676	-2.098	0.0359	-0.029	0.0066	0.3623	0.0429	15.417	4.71429	-0.018980071824701	65763	77736	63787
c3hy_0030002	pb	0.0398	0.0565	0.7049	0.4808	3e-04	0.0063	0.3623	0.0508	15.417	6.51282	-0.00655148971207105	65763	64769	64768
c3hy_0030002	peanuts_allergy_score_4yo_positive	0.0778	0.4545	0.1711	0.8641	-0.0122	0.0056	0.3623	0.0018	15.417	0.28125	-0.0196555579080144	65763	77614	63643
c3hy_0030002	premature_birth	0.076	0.1116	0.6808	0.496	-0.0019	0.0055	0.3623	0.0091	15.417	1.56897	-0.00804152507351319	65763	60590	59124
c3hy_0030002	psychomotor_developmental_delay_cum_4y	NA	NA	NA	NA	-0.0323	0.0058	0.3623	-0.0018	15.417	-0.295082	NA	65763	79449	65148
c3hy_0030002	roseola_infantum_cum_2y	-0.0837	0.0986	-0.8492	0.3958	-0.0044	0.0057	0.3623	0.0126	15.417	2	0.000927948999858396	65763	78277	64180
c3hy_0030002	rsv_infection_cum_2y	-0.0198	0.063	-0.3148	0.7529	-0.0137	0.0055	0.3623	0.0361	15.417	5.30882	-0.0166167758858406	65763	78466	64355
c3hy_0030002	sccon003	-0.0056	0.0517	-0.1088	0.9133	0.0054	0.0064	0.3623	0.0704	15.417	8.38095	0.00820507756841556	65763	65207	65206
c3hy_0030002	sccon005	0.0637	0.0727	0.8767	0.3806	0.0169	0.0065	0.3623	0.0252	15.417	3.76119	0.0138524213950018	65763	64930	64929
c3hy_0030002	se	0.0884	0.0747	1.1836	0.2366	-0.0207	0.006	0.3623	0.0628	15.417	1.82558	-0.0441036894818779	65763	65376	65375
c3hy_0030002	shellfish_allergy_score_until_4yo_positive	-0.39	0.5473	-0.7126	0.4761	-0.003	0.0059	0.3623	0.0027	15.417	0.442623	0.0110724586790906	65763	77614	63643
c3hy_0030002	soba_allergy_score_until_4yo_positive	0.0237	0.1088	0.2177	0.8277	-0.006	0.0057	0.3623	0.0105	15.417	1.75	-0.010319196949226	65763	77614	63643
c3hy_0030002	soybean_allergy_score_until_4yo_positive	0.111	0.1461	0.7595	0.4475	-0.0341	0.0054	0.3623	0.0084	15.417	1.29231	-0.0516507131856123	65763	62606	62606
c3hy_0030002	streptococcus_pyogenes_cum_4y	-0.0564	0.1441	-0.3915	0.6955	0.0019	0.0056	0.3623	0.0062	15.417	0.984127	0.00600316514699653	65763	79705	65319
c3hy_0030002	ucbb_0080001b	-0.0583	0.0721	-0.8092	0.4184	-0.0085	0.006	0.3623	0.029	15.417	4.83333	-0.00391309519412305	65763	61689	59789
c3hy_0030002	ucbb_0410001	0.0378	0.0334	1.1339	0.2568	0.0164	0.0084	0.3623	0.3582	15.417	8.3109	0.00451331817352712	65763	64932	64932
c3hy_0030002	ucbb_0420001	0.0338	0.0336	1.0054	0.3147	0.0157	0.0083	0.3623	0.3484	15.417	7.81166	0.00583889379960016	65763	65161	65161
c3hy_0030002	ucbb_0430001	-0.0684	0.03	-2.2764	0.0228	-0.0153	0.0071	0.3623	0.2981	15.417	4.26466	0.0106871179949253	65763	65517	65517
c3hy_0030002	ucbb_0450001	-0.0388	0.0417	-0.9297	0.3525	-0.0378	0.0061	0.3623	0.0986	15.417	10.9556	-0.0401843781318349	65763	65763	65763
c3hy_0030002	ucbb_0460001	-0.0243	0.0434	-0.5598	0.5756	-0.0272	0.0067	0.3623	0.0956	15.417	10.5055	-0.0298612870809844	65763	65763	65763
c3hy_0030002	ucbb_0480001	0.0176	0.032	0.5488	0.5831	0.013	0.0081	0.3623	0.3442	15.417	7.23109	0.0104916969511471	65763	65763	65763
c3hy_0030002	upper_respiratory_tract_infection_cum_2y	-0.0458	0.0911	-0.5028	0.6151	-0.016	0.006	0.3623	0.018	15.417	2.64706	-0.0179290829361275	65763	78277	64180
c3hy_0030002	urinary_tract_infections_cum_4y	NA	NA	NA	NA	0.0021	0.0056	0.3623	-0.0027	15.417	-0.442623	NA	65763	79705	65319
c3hy_0030002	urticaria_cum_4y	0.0016	0.1121	0.0147	0.9883	0.0068	0.0062	0.3623	0.0121	15.417	1.77941	0.00982590038665093	65763	71648	59048
c3hy_0030002	varicella_cum_4y	0.0529	0.186	0.2844	0.7761	-0.0077	0.0057	0.3623	0.0045	15.417	0.642857	-0.0133924570476697	65763	79705	65319
c3hy_0030002	wheat_allergy_score_until_4yo_positive	-0.0467	0.068	-0.6876	0.4917	-0.0239	0.0057	0.3623	0.0305	15.417	4.55224	-0.0248512386203729	65763	62841	62841
c3hy_0080102	BMI	NA	NA	NA	NA	0.0059	0.0066	-0.0055	0.1732	-0.916667	19.4607	NA	61586	163835	0
c3hy_0080102	adenovirus_infection_cum_2y	NA	NA	NA	NA	3e-04	0.005	-0.0055	0.0171	-0.916667	2.71429	NA	65763	71648	59048
c3hy_0080102	allergic_conjunctivitis_cum_4y	NA	NA	NA	NA	-0.0055	0.0049	-0.0055	0.0162	-0.916667	2.28169	NA	65763	71426	58884
c3hy_0080102	allergic_conjunctivitis_or_rhinitis_or_hay_fever_cum_4y	NA	NA	NA	NA	0.0058	0.0046	-0.0055	0.0086	-0.916667	1.11688	NA	65763	71426	58884
c3hy_0080102	allergic_rhinitis_cum_4y	NA	NA	NA	NA	0.0092	0.0047	-0.0055	0.0126	-0.916667	1.55556	NA	65763	71426	58884
c3hy_0080102	any_food_allergy_score_positive_until_4yo	NA	NA	NA	NA	0.0012	0.0049	-0.0055	0.0548	-0.916667	5.48	NA	65763	62606	62606
c3hy_0080102	asthma_cum_4y	NA	NA	NA	NA	-0.0035	0.005	-0.0055	0.0306	-0.916667	3.1875	NA	65763	71426	58884
c3hy_0080102	atopic_dermatitis_cum_4y	NA	NA	NA	NA	0.0055	0.0053	-0.0055	0.0633	-0.916667	5.86111	NA	65763	71426	58884
c3hy_0080102	autistic_spectrum_disorder_and_pddnos_cum_4y	NA	NA	NA	NA	0.0065	0.0047	-0.0055	0.0107	-0.916667	1.94545	NA	65763	78277	64180
c3hy_0080102	bone_fracture_cum_4y	NA	NA	NA	NA	7.4762e-05	0.0047	-0.0055	0.0034	-0.916667	0.548387	NA	65763	78270	64176
c3hy_0080102	breast_feeding_cessation_1m	NA	NA	NA	NA	0.0021	0.0046	-0.0055	0.004	-0.916667	0.634921	NA	65763	40817	35024
c3hy_0080102	breast_feeding_cessation_2m	NA	NA	NA	NA	0.0035	0.0048	-0.0055	0.0142	-0.916667	2.18462	NA	65763	40817	35024
c3hy_0080102	breast_feeding_cessation_3m	NA	NA	NA	NA	0.0014	0.0044	-0.0055	0.0112	-0.916667	1.77778	NA	65763	40817	35024
c3hy_0080102	breast_feeding_cessation_age	NA	NA	NA	NA	0.0082	0.0049	-0.0055	0.018	-0.916667	2.14286	NA	65763	40817	35024
c3hy_0080102	breast_feeding_period_1y	NA	NA	NA	NA	1e-04	0.0053	-0.0055	0.0188	-0.916667	2.84848	NA	65763	40817	35024
c3hy_0080102	c1hy_0030001b2	NA	NA	NA	NA	-0.0035	0.0047	-0.0055	0.0102	-0.916667	1.85455	NA	65763	61862	59953
c3hy_0080102	c1hy_0060002_checked	NA	NA	NA	NA	0.007	0.005	-0.0055	0.1964	-0.916667	12.1235	NA	65763	65763	65763
c3hy_0080102	c1hy_0070002b	NA	NA	NA	NA	-9e-04	0.0053	-0.0055	0.0083	-0.916667	1.40678	NA	65763	61862	59953
c3hy_0080102	c1hy_0100001_2	NA	NA	NA	NA	-0.0095	0.0047	-0.0055	0.0118	-0.916667	1.81538	NA	65763	63210	61463
c3hy_0080102	c1hy_0100001_3	NA	NA	NA	NA	0.0018	0.0048	-0.0055	0.0295	-0.916667	3.73418	NA	65763	54427	53000
c3hy_0080102	c1hy_0100001_4	NA	NA	NA	NA	-0.0059	0.0047	-0.0055	-0.0043	-0.916667	-0.767857	NA	65763	63210	61463
c3hy_0080102	c1hy_0100501_3	NA	NA	NA	NA	-0.0053	0.0047	-0.0055	0.0065	-0.916667	1.14035	NA	65763	63210	61463
c3hy_0080102	c1hy_0100501_4	NA	NA	NA	NA	-0.0142	0.0044	-0.0055	0.0022	-0.916667	0.407407	NA	65763	63210	61463
c3hy_0080102	c1hy_0102001_3	NA	NA	NA	NA	0.0029	0.005	-0.0055	-0.0046	-0.916667	-0.754098	NA	65763	63210	61463
c3hy_0080102	c1hy_0103001_3	NA	NA	NA	NA	0.0037	0.005	-0.0055	0.018	-0.916667	3.33333	NA	65763	63210	61463
c3hy_0080102	c1hy_0103501_2	NA	NA	NA	NA	-0.0111	0.0047	-0.0055	0.0212	-0.916667	2.94444	NA	65763	63210	61463
c3hy_0080102	c1hy_0103501_3	NA	NA	NA	NA	-0.0021	0.0045	-0.0055	0.0018	-0.916667	0.295082	NA	65763	63210	61463
c3hy_0080102	c1hy_0104001_2	NA	NA	NA	NA	-0.0086	0.005	-0.0055	0.0266	-0.916667	4.09231	NA	65763	63210	61463
c3hy_0080102	c1hy_0104001_3	NA	NA	NA	NA	0.0056	0.0047	-0.0055	-0.0029	-0.916667	-0.508772	NA	65763	61862	59953
c3hy_0080102	c1hy_0104501_2	NA	NA	NA	NA	-0.0069	0.0051	-0.0055	0.0064	-0.916667	1.03226	NA	65763	61862	59953
c3hy_0080102	c1hy_0105001_2	NA	NA	NA	NA	-0.0146	0.0048	-0.0055	0.028	-0.916667	4.24242	NA	65763	61862	59953
c3hy_0080102	c1hy_0105001_3	NA	NA	NA	NA	-7e-04	0.0042	-0.0055	-0.003	-0.916667	-0.491803	NA	65763	59247	57508
c3hy_0080102	c1hy_0240001_1	NA	NA	NA	NA	0.0153	0.0048	-0.0055	0.0045	-0.916667	0.725806	NA	65763	61862	59953
c3hy_0080102	c1hy_0240001_2	NA	NA	NA	NA	-0.016	0.005	-0.0055	0.0057	-0.916667	0.890625	NA	65763	61862	59953
c3hy_0080102	c1hy_0250001_1	NA	NA	NA	NA	0.0032	0.0051	-0.0055	0.0278	-0.916667	3.80822	NA	65763	61862	59953
c3hy_0080102	c1hy_0250001_2	NA	NA	NA	NA	0.0055	0.0053	-0.0055	0.0162	-0.916667	2.41791	NA	65763	61862	59953
c3hy_0080102	c1hy_0250001_3	NA	NA	NA	NA	-0.0067	0.0051	-0.0055	0.0352	-0.916667	5.10145	NA	65763	61862	59953
c3hy_0080102	c1hy_0380101_1	NA	NA	NA	NA	-0.0019	0.0048	-0.0055	-0.0018	-0.916667	-0.295082	NA	65763	61862	59953
c3hy_0080102	c1hy_0380101_2	NA	NA	NA	NA	-0.0055	0.0049	-0.0055	0.0101	-0.916667	1.68333	NA	65763	61862	59953
c3hy_0080102	c1hy_0380101_3	NA	NA	NA	NA	-0.0011	0.0049	-0.0055	-7e-04	-0.916667	-0.106061	NA	65763	61862	59953
c3hy_0080102	c1hy_0380101_4	NA	NA	NA	NA	0.0098	0.005	-0.0055	-2e-04	-0.916667	-0.03125	NA	65763	61862	59953
c3hy_0080102	c1hy_0493002b	NA	NA	NA	NA	-0.0073	0.005	-0.0055	0.0045	-0.916667	0.789474	NA	65763	61862	59953
c3hy_0080102	c1hy_asq_acomu	NA	NA	NA	NA	-8.1409e-05	0.0052	-0.0055	0.0861	-0.916667	8.87629	NA	65763	66813	63387
c3hy_0080102	c1hy_asq_bgm	NA	NA	NA	NA	0.0046	0.0053	-0.0055	0.0765	-0.916667	8.89535	NA	65763	66813	63387
c3hy_0080102	c1hy_asq_cfm	NA	NA	NA	NA	-0.0068	0.0049	-0.0055	0.0557	-0.916667	6.47674	NA	65763	66813	63387
c3hy_0080102	c1hy_asq_dproblem	NA	NA	NA	NA	-0.0019	0.0048	-0.0055	0.0515	-0.916667	6.68831	NA	65763	66813	63387
c3hy_0080102	c1hy_asq_epersonal	NA	NA	NA	NA	0.0023	0.0051	-0.0055	0.0355	-0.916667	4.08046	NA	65763	66518	63143
c3hy_0080102	c1hy_asq_total	NA	NA	NA	NA	-0.0012	0.0051	-0.0055	0.0772	-0.916667	8.21277	NA	65763	61699	59801
c3hy_0080102	c1hy_bed_time	NA	NA	NA	NA	-0.0068	0.0051	-0.0055	0.0269	-0.916667	3.68493	NA	65763	60884	59394
c3hy_0080102	c1hy_bmi	NA	NA	NA	NA	0.0029	0.0053	-0.0055	0.1847	-0.916667	13.2878	NA	65763	62078	60169
c3hy_0080102	c1hy_nap_count	NA	NA	NA	NA	2e-04	0.0049	-0.0055	0.0165	-0.916667	2.46269	NA	65763	59497	59496
c3hy_0080102	c1hy_night_wake_up_count	NA	NA	NA	NA	-0.0055	0.0045	-0.0055	0.0287	-0.916667	4.28358	NA	65763	76319	62630
c3hy_0080102	c1hy_psi_cf	NA	NA	NA	NA	0.0074	0.0051	-0.0055	0.0264	-0.916667	4.125	NA	65763	65763	65763
c3hy_0080102	c1hy_sleep_time_day	NA	NA	NA	NA	-0.0024	0.0048	-0.0055	0.0195	-0.916667	3.25	NA	65763	61740	57739
c3hy_0080102	c1hy_sleep_time_night	NA	NA	NA	NA	0.0105	0.0048	-0.0055	0.0231	-0.916667	3.34783	NA	65763	58965	56227
c3hy_0080102	c1hy_total_sleep_time	NA	NA	NA	NA	0.0031	0.0046	-0.0055	0.01	-0.916667	1.5873	NA	65763	60896	55737
c3hy_0080102	c1hy_wake_up_time	NA	NA	NA	NA	-0.0035	0.0055	-0.0055	0.0699	-0.916667	9.07792	NA	65763	60838	59350
c3hy_0080102	c1y_0010001_1	NA	NA	NA	NA	-0.0015	0.0045	-0.0055	2e-04	-0.916667	0.0350877	NA	65763	60769	59162
c3hy_0080102	c1y_0010001_3	NA	NA	NA	NA	0.0037	0.0044	-0.0055	-4e-04	-0.916667	-0.0677966	NA	65763	62609	60894
c3hy_0080102	c1y_0080104_checked	NA	NA	NA	NA	-0.0035	0.0057	-0.0055	0.1944	-0.916667	9.21327	NA	65763	65763	65763
c3hy_0080102	c1y_0080204_checked	NA	NA	NA	NA	-7e-04	0.0056	-0.0055	0.2505	-0.916667	11.0841	NA	65763	65763	65763
c3hy_0080102	c1y_0090005b	NA	NA	NA	NA	-0.0023	0.0049	-0.0055	-0.0013	-0.916667	-0.188406	NA	65763	61862	59953
c3hy_0080102	c1y_0170001_1	NA	NA	NA	NA	-0.0019	0.0049	-0.0055	0.0144	-0.916667	2.18182	NA	65763	61586	59896
c3hy_0080102	c1y_0170001_1_3	NA	NA	NA	NA	0.0088	0.0049	-0.0055	0.0501	-0.916667	5.16495	NA	65763	39019	35185
c3hy_0080102	c1y_0170001_3	NA	NA	NA	NA	0.0092	0.0048	-0.0055	0.0238	-0.916667	3.05128	NA	65763	36752	35630
c3hy_0080102	c1y_0210001_1	NA	NA	NA	NA	0.0151	0.0043	-0.0055	0.0085	-0.916667	1.25	NA	65763	63210	61463
c3hy_0080102	c1y_0210001_2	NA	NA	NA	NA	-0.015	0.0044	-0.0055	0.0083	-0.916667	1.23881	NA	65763	63195	61449
c3hy_0080102	c1y_0220001_1	NA	NA	NA	NA	-9.6899e-05	0.0046	-0.0055	0.0185	-0.916667	3.13559	NA	65763	63210	61463
c3hy_0080102	c1y_0220001_2	NA	NA	NA	NA	-0.0053	0.0048	-0.0055	0.016	-0.916667	2.38806	NA	65763	63210	61463
c3hy_0080102	c1y_0220001_3	NA	NA	NA	NA	-0.0031	0.0049	-0.0055	0.0414	-0.916667	6.27273	NA	65763	63210	61463
c3hy_0080102	c1y_1_bmi	NA	NA	NA	NA	-0.0053	0.0058	-0.0055	0.2582	-0.916667	13.1066	NA	65763	62053	60144
c3hy_0080102	c1y_2_bmi	NA	NA	NA	NA	0.0078	0.0054	-0.0055	0.282	-0.916667	17.4074	NA	65763	61695	59798
c3hy_0080102	c1y_asq_acomu	NA	NA	NA	NA	0.0026	0.0046	-0.0055	0.0953	-0.916667	10.1383	NA	65763	66813	63387
c3hy_0080102	c1y_asq_bgm	NA	NA	NA	NA	-8.4959e-05	0.0051	-0.0055	0.1767	-0.916667	15.5	NA	65763	66813	63387
c3hy_0080102	c1y_asq_cfm	NA	NA	NA	NA	-0.0072	0.0052	-0.0055	0.0465	-0.916667	5.96154	NA	65763	66813	63387
c3hy_0080102	c1y_asq_dproblem	NA	NA	NA	NA	0.0047	0.0049	-0.0055	0.061	-0.916667	7.625	NA	65763	66813	63387
c3hy_0080102	c1y_asq_epersonal	NA	NA	NA	NA	0.0078	0.005	-0.0055	0.0613	-0.916667	7.38554	NA	65763	66813	63387
c3hy_0080102	c1y_asq_total	NA	NA	NA	NA	0.0016	0.0049	-0.0055	0.1088	-0.916667	11.6989	NA	65763	59228	57457
c3hy_0080102	c1y_bed_time	NA	NA	NA	NA	-0.0079	0.0053	-0.0055	0.0129	-0.916667	2.01562	NA	65763	59039	57501
c3hy_0080102	c1y_nap_count	NA	NA	NA	NA	0.0064	0.0049	-0.0055	0.0192	-0.916667	3.04762	NA	65763	58807	57270
c3hy_0080102	c1y_night_wake_up_count	NA	NA	NA	NA	0.0108	0.0047	-0.0055	0.0191	-0.916667	3.03175	NA	65763	59039	57497
c3hy_0080102	c1y_sleep_time_day	NA	NA	NA	NA	0.0016	0.005	-0.0055	0.0204	-0.916667	3.2381	NA	65763	60590	59124
c3hy_0080102	c1y_sleep_time_night	NA	NA	NA	NA	0.002	0.005	-0.0055	0.029	-0.916667	4.26471	NA	65763	60807	59319
c3hy_0080102	c1y_total_sleep_time	NA	NA	NA	NA	0.0036	0.0047	-0.0055	0.0279	-0.916667	4.5	NA	65763	60809	59325
c3hy_0080102	c1y_wake_up_time	NA	NA	NA	NA	-0.0097	0.0054	-0.0055	0.063	-0.916667	8.87324	NA	65763	58931	57392
c3hy_0080102	c2hy_0030002_checked	NA	NA	NA	NA	0.009	0.005	-0.0055	0.2841	-0.916667	13.4645	NA	65763	65763	65763
c3hy_0080102	c2hy_0040401b	NA	NA	NA	NA	-5e-04	0.0052	-0.0055	-0.0044	-0.916667	-0.733333	NA	65763	61862	59953
c3hy_0080102	c2hy_asq_acomu	NA	NA	NA	NA	0.0012	0.0048	-0.0055	0.066	-0.916667	7.02128	NA	65763	65376	65375
c3hy_0080102	c2hy_asq_bgm	NA	NA	NA	NA	-0.0055	0.0053	-0.0055	0.0652	-0.916667	7.01075	NA	65763	65361	65360
c3hy_0080102	c2hy_asq_cfm	NA	NA	NA	NA	-0.0073	0.0051	-0.0055	0.0357	-0.916667	4.89041	NA	65763	65376	65375
c3hy_0080102	c2hy_asq_dproblem	NA	NA	NA	NA	-0.0125	0.005	-0.0055	0.0588	-0.916667	7.08434	NA	65763	65376	65375
c3hy_0080102	c2hy_asq_epersonal	NA	NA	NA	NA	0.0017	0.0051	-0.0055	0.0734	-0.916667	8.24719	NA	65763	65376	65375
c3hy_0080102	c2hy_asq_total	NA	NA	NA	NA	-0.0048	0.0052	-0.0055	0.0765	-0.916667	8.89535	NA	65763	61329	59452
c3hy_0080102	c2hy_bmi	NA	NA	NA	NA	0.0071	0.0053	-0.0055	0.2398	-0.916667	16.2027	NA	65763	49042	40405
c3hy_0080102	c2hy_psi_cf	NA	NA	NA	NA	0.0163	0.0053	-0.0055	0.0273	-0.916667	4.33333	NA	65763	65763	65763
c3hy_0080102	c2y_0030002_checked	NA	NA	NA	NA	0.0024	0.0048	-0.0055	0.2606	-0.916667	11.8455	NA	65763	65763	65763
c3hy_0080102	c2y_0070301b	NA	NA	NA	NA	-0.0083	0.005	-0.0055	-2e-04	-0.916667	-0.0338983	NA	65763	61862	59953
c3hy_0080102	c2y_0080001_1	NA	NA	NA	NA	0.0151	0.0051	-0.0055	0.0208	-0.916667	3.25	NA	65763	61862	59953
c3hy_0080102	c2y_0080001_2	NA	NA	NA	NA	-0.0139	0.005	-0.0055	0.0219	-0.916667	3.47619	NA	65763	61862	59953
c3hy_0080102	c2y_0090001b2	NA	NA	NA	NA	-0.0099	0.0045	-0.0055	-0.008	-0.916667	-1.37931	NA	65763	61862	59953
c3hy_0080102	c2y_0100001_2	NA	NA	NA	NA	-0.0115	0.0048	-0.0055	0.0196	-0.916667	2.9697	NA	65763	61862	59953
c3hy_0080102	c2y_0100001_3	NA	NA	NA	NA	-0.0019	0.0045	-0.0055	0.0195	-0.916667	2.70833	NA	65763	61862	59953
c3hy_0080102	c2y_0100001_4	NA	NA	NA	NA	-0.0018	0.005	-0.0055	0.008	-0.916667	1.25	NA	65763	61862	59953
c3hy_0080102	c2y_0100501_3	NA	NA	NA	NA	7e-04	0.0046	-0.0055	0.0093	-0.916667	1.55	NA	65763	61862	59953
c3hy_0080102	c2y_0102001_3	NA	NA	NA	NA	0.0018	0.0048	-0.0055	-5e-04	-0.916667	-0.0877193	NA	65763	61862	59953
c3hy_0080102	c2y_0103501_2	NA	NA	NA	NA	-0.0066	0.0051	-0.0055	0.0157	-0.916667	2.34328	NA	65763	60307	58504
c3hy_0080102	c2y_0103501_3	NA	NA	NA	NA	0.003	0.0047	-0.0055	5e-04	-0.916667	0.0833333	NA	65763	60304	58497
c3hy_0080102	c2y_0104001_2	NA	NA	NA	NA	-0.0161	0.0051	-0.0055	0.0185	-0.916667	2.68116	NA	65763	61299	59442
c3hy_0080102	c2y_0104001_3	NA	NA	NA	NA	0.0107	0.005	-0.0055	-0.0028	-0.916667	-0.491228	NA	65763	61296	59440
c3hy_0080102	c2y_0104501_2	NA	NA	NA	NA	-0.0044	0.005	-0.0055	-0.009	-0.916667	-1.55172	NA	65763	61299	59442
c3hy_0080102	c2y_0105001_2	NA	NA	NA	NA	-0.0018	0.0049	-0.0055	0.0227	-0.916667	3.28986	NA	65763	61214	59364
c3hy_0080102	c2y_0105001_3	NA	NA	NA	NA	0.0065	0.0048	-0.0055	0.0027	-0.916667	0.457627	NA	65763	61213	59363
c3hy_0080102	c2y_asq_acomu	NA	NA	NA	NA	-0.0012	0.0051	-0.0055	0.0949	-0.916667	10.4286	NA	65763	66682	63281
c3hy_0080102	c2y_asq_bgm	NA	NA	NA	NA	-3.1258e-05	0.0051	-0.0055	0.0941	-0.916667	11.6173	NA	65763	65376	65375
c3hy_0080102	c2y_asq_cfm	NA	NA	NA	NA	0.0011	0.0048	-0.0055	0.0439	-0.916667	5.55696	NA	65763	65376	65375
c3hy_0080102	c2y_asq_dproblem	NA	NA	NA	NA	0.0048	0.0048	-0.0055	0.0358	-0.916667	4.36585	NA	65763	65376	65375
c3hy_0080102	c2y_asq_epersonal	NA	NA	NA	NA	-0.0015	0.005	-0.0055	0.0352	-0.916667	4.09302	NA	65763	65295	65294
c3hy_0080102	c2y_asq_total	NA	NA	NA	NA	-0.0012	0.005	-0.0055	0.079	-0.916667	8.97727	NA	65763	61717	59819
c3hy_0080102	c2y_bmi	NA	NA	NA	NA	0.0102	0.0049	-0.0055	0.237	-0.916667	16.4583	NA	65763	61919	60021
c3hy_0080102	c3hy_0082002	NA	NA	NA	NA	0.0041	0.0047	-0.0055	0.0305	-0.916667	2.52066	NA	65763	68351	63483
c3hy_0080102	c3hy_0083001	NA	NA	NA	NA	-0.0327	0.0048	-0.0055	0.001	-0.916667	0.140845	NA	65763	68351	63483
c3hy_0080102	c3hy_0083002	NA	NA	NA	NA	-0.0342	0.0051	-0.0055	0.0055	-0.916667	0.808824	NA	65763	68351	63483
c3hy_0080102	c3hy_0084001	NA	NA	NA	NA	0.1104	0.0048	-0.0055	0.0021	-0.916667	0.304348	NA	65763	68351	63483
c3hy_0080102	c3hy_0085001	NA	NA	NA	NA	0.0885	0.0051	-0.0055	0.0049	-0.916667	0.671233	NA	65763	68351	63483
c3hy_0080102	c3hy_0086001	NA	NA	NA	NA	-0.0127	0.0049	-0.0055	0.006	-0.916667	0.895522	NA	65763	68351	63483
c3hy_0080102	c3hy_0087001	NA	NA	NA	NA	-0.0149	0.0048	-0.0055	0.0123	-0.916667	1.75714	NA	65763	68351	63483
c3hy_0080102	c3hy_0090001	NA	NA	NA	NA	0.0082	0.0054	-0.0055	0.0029	-0.916667	0.367089	NA	65763	68351	63483
c3hy_0080102	c3hy_0090101	NA	NA	NA	NA	-1e-04	0.005	-0.0055	0.0014	-0.916667	0.233333	NA	65763	68351	63483
c3hy_0080102	c3hy_0090201	NA	NA	NA	NA	0.008	0.0044	-0.0055	7e-04	-0.916667	0.111111	NA	65763	68351	63483
c3hy_0080102	c3hy_0090401	NA	NA	NA	NA	-0.0044	0.005	-0.0055	0.0036	-0.916667	0.514286	NA	65763	60702	56582
c3hy_0080102	c3hy_0090601	NA	NA	NA	NA	-0.0174	0.0046	-0.0055	0.0053	-0.916667	0.815385	NA	65763	68351	63483
c3hy_0080102	c3hy_0090801	NA	NA	NA	NA	-2e-04	0.005	-0.0055	0.0075	-0.916667	1.31579	NA	65763	68351	63483
c3hy_0080102	c3hy_0091001	NA	NA	NA	NA	-4e-04	0.0052	-0.0055	0.0112	-0.916667	1.72308	NA	65763	68351	63483
c3hy_0080102	c3hy_0091201	NA	NA	NA	NA	0.0095	0.0048	-0.0055	-0.013	-0.916667	-2.03125	NA	65763	68351	63483
c3hy_0080102	c3hy_0091401	NA	NA	NA	NA	-0.0019	0.0046	-0.0055	-0.0012	-0.916667	-0.196721	NA	65763	68280	63418
c3hy_0080102	c3hy_asq_acomu	NA	NA	NA	NA	-0.0088	0.0051	-0.0055	0.0435	-0.916667	5.50633	NA	65763	65763	65763
c3hy_0080102	c3hy_asq_bgm	NA	NA	NA	NA	-0.0055	0.0051	-0.0055	0.0563	-0.916667	7.40789	NA	65763	65763	65763
c3hy_0080102	c3hy_asq_cfm	NA	NA	NA	NA	-0.0057	0.0049	-0.0055	0.0529	-0.916667	6.78205	NA	65763	65763	65763
c3hy_0080102	c3hy_asq_dproblem	NA	NA	NA	NA	-0.0112	0.0052	-0.0055	0.0431	-0.916667	5.4557	NA	65763	65763	65763
c3hy_0080102	c3hy_asq_epersonal	NA	NA	NA	NA	-0.0041	0.0048	-0.0055	0.0429	-0.916667	4.98837	NA	65763	65763	65763
c3hy_0080102	c3hy_asq_total	NA	NA	NA	NA	-0.0072	0.0048	-0.0055	0.0646	-0.916667	8.17722	NA	65763	61581	59688
c3hy_0080102	c3hy_bmi	NA	NA	NA	NA	0.0073	0.0052	-0.0055	0.2701	-0.916667	16.3697	NA	65763	59805	59804
c3hy_0080102	c3hy_psi_cf	NA	NA	NA	NA	0.0163	0.0049	-0.0055	0.0334	-0.916667	4.07317	NA	65763	65763	65763
c3hy_0080102	c3y_0030002_checked	NA	NA	NA	NA	0.0023	0.0052	-0.0055	0.3134	-0.916667	14.3105	NA	65763	65347	65347
c3hy_0080102	c3y_0040001_1	NA	NA	NA	NA	0.0078	0.0048	-0.0055	0.0083	-0.916667	1.22059	NA	65763	61215	59365
c3hy_0080102	c3y_0040001_2	NA	NA	NA	NA	-0.0076	0.0046	-0.0055	0.0111	-0.916667	1.65672	NA	65763	61062	59188
c3hy_0080102	c3y_0050001_1	NA	NA	NA	NA	-0.0029	0.0052	-0.0055	0.022	-0.916667	3.18841	NA	65763	61862	59953
c3hy_0080102	c3y_0050001_2	NA	NA	NA	NA	-3e-04	0.0049	-0.0055	0.0089	-0.916667	1.28986	NA	65763	61862	59953
c3hy_0080102	c3y_0050001_3	NA	NA	NA	NA	0.0061	0.005	-0.0055	0.0435	-0.916667	6.30435	NA	65763	61796	59890
c3hy_0080102	c3y_0100301b	NA	NA	NA	NA	-0.0032	0.0047	-0.0055	0.0041	-0.916667	0.554054	NA	65763	61862	59953
c3hy_0080102	c3y_0110001_3	NA	NA	NA	NA	-0.004	0.005	-0.0055	0.0212	-0.916667	2.90411	NA	65763	61157	59262
c3hy_0080102	c3y_0110501_3	NA	NA	NA	NA	0.0092	0.0045	-0.0055	0.0021	-0.916667	0.368421	NA	65763	61537	59640
c3hy_0080102	c3y_0112001_3	NA	NA	NA	NA	-0.0012	0.0046	-0.0055	-0.0015	-0.916667	-0.254237	NA	65763	49116	47608
c3hy_0080102	c3y_0113501_2	NA	NA	NA	NA	-0.0017	0.0049	-0.0055	0.0043	-0.916667	0.661538	NA	65763	61714	59813
c3hy_0080102	c3y_0113501_3	NA	NA	NA	NA	-0.0018	0.0047	-0.0055	-0.0015	-0.916667	-0.217391	NA	65763	61757	59852
c3hy_0080102	c3y_0114001_2	NA	NA	NA	NA	-0.0051	0.0047	-0.0055	0.0042	-0.916667	0.591549	NA	65763	60361	58495
c3hy_0080102	c3y_0114001_3	NA	NA	NA	NA	-0.0088	0.0046	-0.0055	-0.0047	-0.916667	-0.783333	NA	65763	58745	56971
c3hy_0080102	c3y_0114501_2	NA	NA	NA	NA	-0.006	0.0054	-0.0055	-0.0038	-0.916667	-0.666667	NA	65763	61862	59953
c3hy_0080102	c3y_0115001_2	NA	NA	NA	NA	-0.0092	0.0051	-0.0055	0.0175	-0.916667	2.46479	NA	65763	61862	59953
c3hy_0080102	c3y_0115001_3	NA	NA	NA	NA	-0.001	0.0046	-0.0055	0.0016	-0.916667	0.231884	NA	65763	61862	59953
c3hy_0080102	c3y_0280201b	NA	NA	NA	NA	5e-04	0.0049	-0.0055	0.0051	-0.916667	0.689189	NA	65763	61862	59953
c3hy_0080102	c3y_0280301b	NA	NA	NA	NA	0.0012	0.0052	-0.0055	-0.0041	-0.916667	-0.602941	NA	65763	61411	59521
c3hy_0080102	c3y_0280501b	NA	NA	NA	NA	4e-04	0.005	-0.0055	0.0089	-0.916667	1.27143	NA	65763	61700	59796
c3hy_0080102	c3y_0280601b	NA	NA	NA	NA	6e-04	0.0047	-0.0055	0.0065	-0.916667	0.866667	NA	65763	61760	59855
c3hy_0080102	c3y_0280901b	NA	NA	NA	NA	-0.002	0.0048	-0.0055	-0.0038	-0.916667	-0.520548	NA	65763	61540	59643
c3hy_0080102	c3y_0600101_1	NA	NA	NA	NA	-0.0035	0.0046	-0.0055	-0.01	-0.916667	-1.5625	NA	65763	61862	59953
c3hy_0080102	c3y_0600101_2	NA	NA	NA	NA	0.001	0.005	-0.0055	0.001	-0.916667	0.15625	NA	65763	61669	59771
c3hy_0080102	c3y_0600101_3	NA	NA	NA	NA	-9e-04	0.005	-0.0055	-0.0012	-0.916667	-0.181818	NA	65763	61733	59828
c3hy_0080102	c3y_0600101_4	NA	NA	NA	NA	0.0087	0.0052	-0.0055	-0.0052	-0.916667	-0.787879	NA	65763	61726	59822
c3hy_0080102	c3y_asq_acomu	NA	NA	NA	NA	-0.0077	0.0051	-0.0055	0.0538	-0.916667	6.725	NA	65763	65376	65375
c3hy_0080102	c3y_asq_bgm	NA	NA	NA	NA	-0.0105	0.0049	-0.0055	0.05	-0.916667	5.88235	NA	65763	65376	65375
c3hy_0080102	c3y_asq_cfm	NA	NA	NA	NA	0.0017	0.0051	-0.0055	0.0484	-0.916667	6.36842	NA	65763	65376	65375
c3hy_0080102	c3y_asq_dproblem	NA	NA	NA	NA	-0.0115	0.0051	-0.0055	0.0531	-0.916667	6.39759	NA	65763	65376	65375
c3hy_0080102	c3y_asq_epersonal	NA	NA	NA	NA	-0.005	0.0054	-0.0055	0.0544	-0.916667	6.55422	NA	65763	65376	65375
c3hy_0080102	c3y_asq_total	NA	NA	NA	NA	-0.0096	0.0054	-0.0055	0.0674	-0.916667	8.53165	NA	65763	61302	59427
c3hy_0080102	c3y_bed_time	NA	NA	NA	NA	-0.0191	0.0049	-0.0055	0.0309	-0.916667	4.29167	NA	65763	77807	64758
c3hy_0080102	c3y_bmi	NA	NA	NA	NA	0.0097	0.0056	-0.0055	0.2654	-0.916667	15.7976	NA	65763	59809	59808
c3hy_0080102	c3y_nap_count	NA	NA	NA	NA	-0.019	0.0052	-0.0055	0.0206	-0.916667	3.12121	NA	65763	77807	64758
c3hy_0080102	c3y_night_wake_up_count	NA	NA	NA	NA	0.0112	0.0052	-0.0055	0.0214	-0.916667	2.77922	NA	65763	77807	64758
c3hy_0080102	c3y_sleep_time_day	NA	NA	NA	NA	-0.0193	0.005	-0.0055	0.0233	-0.916667	3.32857	NA	65763	79056	64815
c3hy_0080102	c3y_sleep_time_night	NA	NA	NA	NA	0.0181	0.0053	-0.0055	0.0351	-0.916667	4.94366	NA	65763	79056	64815
c3hy_0080102	c3y_total_sleep_time	NA	NA	NA	NA	-0.0077	0.0053	-0.0055	0.0118	-0.916667	1.84375	NA	65763	59117	57568
c3hy_0080102	c3y_wake_up_time	NA	NA	NA	NA	-0.0045	0.0052	-0.0055	0.0777	-0.916667	9.03488	NA	65763	78115	64981
c3hy_0080102	c4y_0010101	NA	NA	NA	NA	-0.096	0.0054	-0.0055	0.0097	-0.916667	1.34722	NA	65763	68351	63483
c3hy_0080102	c4y_0010201	NA	NA	NA	NA	0.0259	0.0047	-0.0055	0.0012	-0.916667	0.179104	NA	65763	68351	63483
c3hy_0080102	c4y_0010301	NA	NA	NA	NA	0.0239	0.0051	-0.0055	0.0124	-0.916667	1.74648	NA	65763	68351	63483
c3hy_0080102	c4y_0030002	NA	NA	NA	NA	0.0058	0.0052	-0.0055	0.3831	-0.916667	15.324	NA	65763	68351	63483
c3hy_0080102	c4y_0042101	NA	NA	NA	NA	0.0013	0.0049	-0.0055	0.0484	-0.916667	5.31868	NA	65763	68351	63483
c3hy_0080102	c4y_0042102b	NA	NA	NA	NA	0.0019	0.0049	-0.0055	0.0495	-0.916667	5.625	NA	65763	61614	59724
c3hy_0080102	c4y_0051001	NA	NA	NA	NA	0.0016	0.0048	-0.0055	0.0331	-0.916667	3.48421	NA	65763	68351	63483
c3hy_0080102	c4y_0051101	NA	NA	NA	NA	-3e-04	0.0048	-0.0055	0.0364	-0.916667	4.33333	NA	65763	68351	63483
c3hy_0080102	c4y_0051201	NA	NA	NA	NA	0.0086	0.005	-0.0055	0.0432	-0.916667	4.45361	NA	65763	68351	63483
c3hy_0080102	c4y_0051301	NA	NA	NA	NA	-0.0063	0.005	-0.0055	0.0069	-0.916667	1.01471	NA	65763	68351	63483
c3hy_0080102	c4y_0051401	NA	NA	NA	NA	-0.0014	0.0049	-0.0055	0.0091	-0.916667	1.3	NA	65763	68351	63483
c3hy_0080102	c4y_0051501	NA	NA	NA	NA	0.0069	0.0046	-0.0055	0.0178	-0.916667	2.25316	NA	65763	68351	63483
c3hy_0080102	c4y_0053801	NA	NA	NA	NA	7e-04	0.0047	-0.0055	0.0116	-0.916667	1.78462	NA	65763	68351	63483
c3hy_0080102	c4y_0053901	NA	NA	NA	NA	-0.0102	0.0048	-0.0055	0.0078	-0.916667	1.16418	NA	65763	68351	63483
c3hy_0080102	c4y_0054001	NA	NA	NA	NA	8e-04	0.0051	-0.0055	0.0061	-0.916667	0.953125	NA	65763	68351	63483
c3hy_0080102	c4y_0054401	NA	NA	NA	NA	-0.011	0.0048	-0.0055	0.0025	-0.916667	0.378788	NA	65763	68351	63483
c3hy_0080102	c4y_0055701	NA	NA	NA	NA	-0.0143	0.0048	-0.0055	0.0227	-0.916667	3.06757	NA	65763	68351	63483
c3hy_0080102	c4y_0056001	NA	NA	NA	NA	-0.0039	0.0047	-0.0055	0.0039	-0.916667	0.629032	NA	65763	68351	63483
c3hy_0080102	c4y_0056101	NA	NA	NA	NA	0.0055	0.0047	-0.0055	0.0125	-0.916667	2.19298	NA	65763	67101	62376
c3hy_0080102	c4y_0056301	NA	NA	NA	NA	-0.0038	0.0043	-0.0055	0.0099	-0.916667	1.43478	NA	65763	67525	62747
c3hy_0080102	c4y_0056401	NA	NA	NA	NA	0.002	0.0049	-0.0055	0.0059	-0.916667	0.880597	NA	65763	67571	62788
c3hy_0080102	c4y_0060101	NA	NA	NA	NA	0.0155	0.0044	-0.0055	0.0046	-0.916667	0.657143	NA	65763	64063	59570
c3hy_0080102	c4y_0060201	NA	NA	NA	NA	0.0049	0.0052	-0.0055	-4.8573e-05	-0.916667	-0.00703957	NA	65763	68351	63483
c3hy_0080102	c4y_0060301b	NA	NA	NA	NA	-0.0021	0.0053	-0.0055	0.0017	-0.916667	0.261538	NA	65763	61048	59183
c3hy_0080102	c4y_0070001_3	NA	NA	NA	NA	3e-04	0.0048	-0.0055	0.0123	-0.916667	1.5375	NA	65763	54725	53020
c3hy_0080102	c4y_0070101	NA	NA	NA	NA	-0.0075	0.0048	-0.0055	0.0342	-0.916667	4.5	NA	65763	68351	63483
c3hy_0080102	c4y_0070201	NA	NA	NA	NA	-0.0092	0.005	-0.0055	0.0232	-0.916667	3.13514	NA	65763	68351	63483
c3hy_0080102	c4y_0070301	NA	NA	NA	NA	-0.0104	0.0049	-0.0055	0.0171	-0.916667	2.28	NA	65763	68351	63483
c3hy_0080102	c4y_0070501_3	NA	NA	NA	NA	0.0021	0.0045	-0.0055	0.0028	-0.916667	0.444444	NA	65763	54023	52349
c3hy_0080102	c4y_0070601	NA	NA	NA	NA	-0.008	0.0047	-0.0055	0.0223	-0.916667	3.32836	NA	65763	68351	63483
c3hy_0080102	c4y_0070701	NA	NA	NA	NA	-0.0047	0.0051	-0.0055	0.0086	-0.916667	1.26471	NA	65763	68351	63483
c3hy_0080102	c4y_0070801	NA	NA	NA	NA	-0.0056	0.0049	-0.0055	-9e-04	-0.916667	-0.136364	NA	65763	68351	63483
c3hy_0080102	c4y_0073501_2	NA	NA	NA	NA	-7e-04	0.0044	-0.0055	0.0278	-0.916667	3.97143	NA	65763	54087	52402
c3hy_0080102	c4y_0073501_3	NA	NA	NA	NA	0.0144	0.0049	-0.0055	-0.0024	-0.916667	-0.347826	NA	65763	61648	59751
c3hy_0080102	c4y_0074001_2	NA	NA	NA	NA	-0.0098	0.0049	-0.0055	0.0094	-0.916667	1.25333	NA	65763	61779	59876
c3hy_0080102	c4y_0075001_2	NA	NA	NA	NA	-0.0141	0.005	-0.0055	0.0023	-0.916667	0.315068	NA	65763	61633	59739
c3hy_0080102	c4y_0075001_3	NA	NA	NA	NA	0.0027	0.0043	-0.0055	0.0017	-0.916667	0.257576	NA	65763	61531	59639
c3hy_0080102	c4y_0075501_2	NA	NA	NA	NA	-0.0136	0.0049	-0.0055	0.0019	-0.916667	0.253333	NA	65763	61616	59724
c3hy_0080102	c4y_0075501_3	NA	NA	NA	NA	-0.0025	0.0046	-0.0055	0.008	-0.916667	1.17647	NA	65763	61100	59224
c3hy_0080102	c4y_0077001	NA	NA	NA	NA	4e-04	0.0049	-0.0055	0.0128	-0.916667	1.72973	NA	65763	68351	63483
c3hy_0080102	c4y_0077101	NA	NA	NA	NA	0.0089	0.005	-0.0055	0.0048	-0.916667	0.761905	NA	65763	67552	62781
c3hy_0080102	c4y_0077102	NA	NA	NA	NA	-0.0079	0.0051	-0.0055	0.0182	-0.916667	2.84375	NA	65763	68351	63483
c3hy_0080102	c4y_0080001	NA	NA	NA	NA	0.0052	0.0054	-0.0055	0.0192	-0.916667	2.59459	NA	65763	68351	63483
c3hy_0080102	c4y_0081001	NA	NA	NA	NA	-0.017	0.0053	-0.0055	0.0209	-0.916667	2.98571	NA	65763	68181	63330
c3hy_0080102	c4y_0090001	NA	NA	NA	NA	-0.0062	0.0055	-0.0055	0.0092	-0.916667	1.31429	NA	65763	67882	63063
c3hy_0080102	c4y_0091001	NA	NA	NA	NA	0.0012	0.0052	-0.0055	-0.0042	-0.916667	-0.494118	NA	65763	63955	59432
c3hy_0080102	c4y_0100001	NA	NA	NA	NA	0.002	0.0048	-0.0055	0.0062	-0.916667	0.775	NA	65763	63742	59236
c3hy_0080102	c4y_0110001	NA	NA	NA	NA	-0.004	0.005	-0.0055	0.0425	-0.916667	5.66667	NA	65763	63916	59395
c3hy_0080102	c4y_0120001	NA	NA	NA	NA	0.0028	0.0049	-0.0055	0.0673	-0.916667	6.23148	NA	65763	68134	63295
c3hy_0080102	c4y_0130001	NA	NA	NA	NA	0.01	0.0056	-0.0055	0.0658	-0.916667	6.38835	NA	65763	68258	63405
c3hy_0080102	c4y_0130102	NA	NA	NA	NA	0.0144	0.0053	-0.0055	6e-04	-0.916667	0.0909091	NA	65763	68097	63258
c3hy_0080102	c4y_0130103	NA	NA	NA	NA	0.0044	0.0053	-0.0055	0.0159	-0.916667	2.09211	NA	65763	68104	63264
c3hy_0080102	c4y_0130104	NA	NA	NA	NA	0.0031	0.0053	-0.0055	0.0529	-0.916667	5.75	NA	65763	68116	63277
c3hy_0080102	c4y_0130105	NA	NA	NA	NA	-0.0037	0.0047	-0.0055	0.0078	-0.916667	1.18182	NA	65763	67626	62817
c3hy_0080102	c4y_0140001	NA	NA	NA	NA	-0.0062	0.0045	-0.0055	0.0294	-0.916667	3.45882	NA	65763	67601	62803
c3hy_0080102	c4y_0150001	NA	NA	NA	NA	-3.1011e-06	0.0053	-0.0055	0.061	-0.916667	6.0396	NA	65763	67995	63164
c3hy_0080102	c4y_0160001	NA	NA	NA	NA	0.0078	0.0053	-0.0055	0.0459	-0.916667	4.25	NA	65763	68102	63262
c3hy_0080102	c4y_0160101	NA	NA	NA	NA	0.0055	0.005	-0.0055	0.0605	-0.916667	4.80159	NA	65763	67881	63057
c3hy_0080102	c4y_0160201	NA	NA	NA	NA	0.0033	0.0048	-0.0055	0.0354	-0.916667	3.33962	NA	65763	67868	63063
c3hy_0080102	c4y_0160301	NA	NA	NA	NA	0.0168	0.0049	-0.0055	0.004	-0.916667	0.449438	NA	65763	66059	61403
c3hy_0080102	c4y_0170001	NA	NA	NA	NA	-0.0021	0.0051	-0.0055	0.0358	-0.916667	3.69072	NA	65763	68351	63483
c3hy_0080102	c4y_0180001	NA	NA	NA	NA	-0.001	0.005	-0.0055	0.0066	-0.916667	0.942857	NA	65763	68351	63483
c3hy_0080102	c4y_0190001	NA	NA	NA	NA	3e-04	0.0048	-0.0055	-1e-04	-0.916667	-0.0140845	NA	65763	68351	63483
c3hy_0080102	c4y_0200001	NA	NA	NA	NA	0.0072	0.0051	-0.0055	0.0431	-0.916667	4.14423	NA	65763	68351	63483
c3hy_0080102	c4y_0210001	NA	NA	NA	NA	0.0075	0.0051	-0.0055	0.0417	-0.916667	4.04854	NA	65763	68351	63483
c3hy_0080102	c4y_0210101	NA	NA	NA	NA	0.0117	0.0051	-0.0055	0.0518	-0.916667	4.7963	NA	65763	68351	63483
c3hy_0080102	c4y_0210401	NA	NA	NA	NA	0.0051	0.0052	-0.0055	0.0183	-0.916667	2.17857	NA	65763	68351	63483
c3hy_0080102	c4y_0220001	NA	NA	NA	NA	0.0095	0.0052	-0.0055	0.0566	-0.916667	5.44231	NA	65763	68351	63483
c3hy_0080102	c4y_0230001	NA	NA	NA	NA	0.0067	0.005	-0.0055	0.06	-0.916667	5.45455	NA	65763	68351	63483
c3hy_0080102	c4y_0240001	NA	NA	NA	NA	0.0117	0.0049	-0.0055	0.0051	-0.916667	0.607143	NA	65763	68351	63483
c3hy_0080102	c4y_0250001	NA	NA	NA	NA	0.0113	0.0047	-0.0055	0.0038	-0.916667	0.493506	NA	65763	68351	63483
c3hy_0080102	c4y_0250101	NA	NA	NA	NA	0.0087	0.0053	-0.0055	0.0043	-0.916667	0.551282	NA	65763	68351	63483
c3hy_0080102	c4y_0250201	NA	NA	NA	NA	0.0058	0.0049	-0.0055	-0.0038	-0.916667	-0.575758	NA	65763	67848	63045
c3hy_0080102	c4y_0250202	NA	NA	NA	NA	0.0075	0.0049	-0.0055	0.0067	-0.916667	0.971014	NA	65763	68172	63324
c3hy_0080102	c4y_0250203	NA	NA	NA	NA	0.0054	0.0052	-0.0055	0.0045	-0.916667	0.625	NA	65763	68182	63335
c3hy_0080102	c4y_0250204	NA	NA	NA	NA	0.0106	0.0049	-0.0055	0.0071	-0.916667	1.01429	NA	65763	68212	63362
c3hy_0080102	c4y_0250205	NA	NA	NA	NA	0.0066	0.0045	-0.0055	0.0022	-0.916667	0.333333	NA	65763	68106	63264
c3hy_0080102	c4y_0250206	NA	NA	NA	NA	0.0014	0.0043	-0.0055	-0.0072	-0.916667	-1.10769	NA	65763	68169	63322
c3hy_0080102	c4y_0250207	NA	NA	NA	NA	0.0036	0.0048	-0.0055	0.0055	-0.916667	0.785714	NA	65763	68208	63354
c3hy_0080102	c4y_0250208	NA	NA	NA	NA	0.0031	0.0051	-0.0055	0.0108	-0.916667	1.52113	NA	65763	68198	63352
c3hy_0080102	c4y_0250209	NA	NA	NA	NA	0.0147	0.0051	-0.0055	0.0037	-0.916667	0.552239	NA	65763	68202	63352
c3hy_0080102	c4y_0250210	NA	NA	NA	NA	0.0107	0.0051	-0.0055	0.0021	-0.916667	0.333333	NA	65763	64404	59850
c3hy_0080102	c4y_0250211	NA	NA	NA	NA	0.0119	0.005	-0.0055	-0.0076	-0.916667	-1.15152	NA	65763	67114	62389
c3hy_0080102	c4y_0250212	NA	NA	NA	NA	0.0027	0.0046	-0.0055	-0.0094	-0.916667	-1.36232	NA	65763	66949	62236
c3hy_0080102	c4y_0260001	NA	NA	NA	NA	0.0048	0.0051	-0.0055	0.0102	-0.916667	1.36	NA	65763	68045	63213
c3hy_0080102	c4y_0270001	NA	NA	NA	NA	-0.008	0.0052	-0.0055	0.031	-0.916667	4.13333	NA	65763	68149	63306
c3hy_0080102	c4y_0280001	NA	NA	NA	NA	-0.0082	0.0051	-0.0055	0.0216	-0.916667	3.27273	NA	65763	67793	62984
c3hy_0080102	c4y_0290001	NA	NA	NA	NA	0.008	0.0054	-0.0055	0.0941	-0.916667	9.50505	NA	65763	34397	31659
c3hy_0080102	c4y_0300101	NA	NA	NA	NA	5.0618e-05	0.0052	-0.0055	0.0224	-0.916667	3.29412	NA	65763	67902	63096
c3hy_0080102	c4y_0300201	NA	NA	NA	NA	0.0019	0.0055	-0.0055	0.0102	-0.916667	1.39726	NA	65763	68235	63386
c3hy_0080102	c4y_0300301	NA	NA	NA	NA	0.0056	0.0049	-0.0055	0.023	-0.916667	3.15068	NA	65763	66813	63387
c3hy_0080102	c4y_0300401	NA	NA	NA	NA	-0.0014	0.0047	-0.0055	0.021	-0.916667	3	NA	65763	66813	63387
c3hy_0080102	c4y_0300501	NA	NA	NA	NA	-0.0063	0.0048	-0.0055	0.0208	-0.916667	3.05882	NA	65763	66813	63387
c3hy_0080102	c4y_0300601	NA	NA	NA	NA	0.0016	0.0047	-0.0055	0.0234	-0.916667	3.34286	NA	65763	66116	62752
c3hy_0080102	c4y_0310101	NA	NA	NA	NA	0.0056	0.0047	-0.0055	0.0242	-0.916667	3.36111	NA	65763	62761	59576
c3hy_0080102	c4y_0310201	NA	NA	NA	NA	0.0018	0.0046	-0.0055	0.0318	-0.916667	4.24	NA	65763	63720	60499
c3hy_0080102	c4y_0310301	NA	NA	NA	NA	0.0016	0.0048	-0.0055	0.0176	-0.916667	2.14634	NA	65763	63760	60552
c3hy_0080102	c4y_0310401b	NA	NA	NA	NA	0.0053	0.0048	-0.0055	-0.0049	-0.916667	-0.544444	NA	65763	61589	59697
c3hy_0080102	c4y_0310501	NA	NA	NA	NA	0.0087	0.005	-0.0055	0.0093	-0.916667	1	NA	65763	65805	62455
c3hy_0080102	c4y_0310601	NA	NA	NA	NA	0.0053	0.0049	-0.0055	0.0044	-0.916667	0.473118	NA	65763	65731	62389
c3hy_0080102	c4y_0310901b	NA	NA	NA	NA	0.002	0.0046	-0.0055	0.0128	-0.916667	1.52381	NA	65763	61610	59721
c3hy_0080102	c4y_0320001	NA	NA	NA	NA	6e-04	0.0053	-0.0055	0.0102	-0.916667	1.36	NA	65763	65725	62383
c3hy_0080102	c4y_0330001	NA	NA	NA	NA	-0.0076	0.0049	-0.0055	0.0128	-0.916667	1.80282	NA	65763	65903	62550
c3hy_0080102	c4y_0330002	NA	NA	NA	NA	-0.0138	0.0051	-0.0055	0.0097	-0.916667	1.12791	NA	65763	65855	62508
c3hy_0080102	c4y_0330101	NA	NA	NA	NA	-0.0127	0.0048	-0.0055	0.0055	-0.916667	0.723684	NA	65763	65793	62451
c3hy_0080102	c4y_0330201	NA	NA	NA	NA	-2.7692e-05	0.0052	-0.0055	0.0201	-0.916667	2.61039	NA	65763	65761	62424
c3hy_0080102	c4y_0340001	NA	NA	NA	NA	0.0012	0.0051	-0.0055	0.0055	-0.916667	0.774648	NA	65763	65733	62396
c3hy_0080102	c4y_0350001	NA	NA	NA	NA	-0.0066	0.0048	-0.0055	0.0112	-0.916667	1.67164	NA	65763	65818	62471
c3hy_0080102	c4y_0360001	NA	NA	NA	NA	-0.009	0.0046	-0.0055	0.0024	-0.916667	0.32	NA	65763	65865	62514
c3hy_0080102	c4y_0380001	NA	NA	NA	NA	-0.0032	0.0056	-0.0055	0.0126	-0.916667	1.7027	NA	65763	66144	62782
c3hy_0080102	c4y_0450001	NA	NA	NA	NA	7e-04	0.0048	-0.0055	0.0126	-0.916667	1.82609	NA	65763	66813	63387
c3hy_0080102	c4y_0460001	NA	NA	NA	NA	-0.0043	0.0052	-0.0055	0.0238	-0.916667	3.01266	NA	65763	66813	63387
c3hy_0080102	c4y_0480001	NA	NA	NA	NA	-0.008	0.0051	-0.0055	0.0387	-0.916667	5.16	NA	65763	66696	63279
c3hy_0080102	c4y_0490001_1	NA	NA	NA	NA	-0.0092	0.0049	-0.0055	0.0125	-0.916667	1.66667	NA	65763	61077	59198
c3hy_0080102	c4y_0490001_2	NA	NA	NA	NA	0.0104	0.0051	-0.0055	0.0097	-0.916667	1.34722	NA	65763	61700	59802
c3hy_0080102	c4y_0490001_3	NA	NA	NA	NA	-0.0029	0.005	-0.0055	0.0014	-0.916667	0.208955	NA	65763	61689	59792
c3hy_0080102	c4y_0500001	NA	NA	NA	NA	0.0056	0.0048	-0.0055	0.097	-0.916667	1.13984	NA	65763	66813	63387
c3hy_0080102	c4y_0500101	NA	NA	NA	NA	0.0087	0.005	-0.0055	0.1015	-0.916667	1.31818	NA	65763	66776	63353
c3hy_0080102	c4y_asq_acomu	NA	NA	NA	NA	-0.0068	0.0054	-0.0055	0.058	-0.916667	6.59091	NA	65763	65763	65763
c3hy_0080102	c4y_asq_bgm	NA	NA	NA	NA	-0.0068	0.0052	-0.0055	0.0502	-0.916667	6.12195	NA	65763	65763	65763
c3hy_0080102	c4y_asq_cfm	NA	NA	NA	NA	-0.0055	0.005	-0.0055	0.0527	-0.916667	6.3494	NA	65763	65763	65763
c3hy_0080102	c4y_asq_dproblem	NA	NA	NA	NA	-0.0118	0.0051	-0.0055	0.0419	-0.916667	5.2375	NA	65763	65763	65763
c3hy_0080102	c4y_asq_epersonal	NA	NA	NA	NA	-0.0019	0.0052	-0.0055	0.0279	-0.916667	3.44444	NA	65763	65763	65763
c3hy_0080102	c4y_asq_total	NA	NA	NA	NA	-0.0093	0.0052	-0.0055	0.0553	-0.916667	6.28409	NA	65763	57915	56169
c3hy_0080102	c4y_bmi	NA	NA	NA	NA	0.0105	0.0054	-0.0055	0.2773	-0.916667	16.7048	NA	65763	59634	59633
c3hy_0080102	c6m_0010201_1	NA	NA	NA	NA	-0.0099	0.0048	-0.0055	0.0218	-0.916667	1.87931	NA	65763	65763	65763
c3hy_0080102	c6m_0010201_2	NA	NA	NA	NA	-0.0131	0.0049	-0.0055	0.016	-0.916667	1.64948	NA	65763	65763	65763
c3hy_0080102	c6m_0010201_3	NA	NA	NA	NA	0.0062	0.0047	-0.0055	0.0042	-0.916667	0.466667	NA	65763	65763	65763
c3hy_0080102	c6m_0010201_5	NA	NA	NA	NA	0.0101	0.0045	-0.0055	0.0312	-0.916667	2.88889	NA	65763	65763	65763
c3hy_0080102	c6m_0020001_1	NA	NA	NA	NA	3e-04	0.0052	-0.0055	0.0142	-0.916667	1.97222	NA	65763	65763	65763
c3hy_0080102	c6m_0020001_2	NA	NA	NA	NA	-0.0058	0.0046	-0.0055	0.0029	-0.916667	0.467742	NA	65763	65763	65763
c3hy_0080102	c6m_0020001_3	NA	NA	NA	NA	0.006	0.0051	-0.0055	0.0132	-0.916667	1.97015	NA	65763	65550	65550
c3hy_0080102	c6m_0040108b	NA	NA	NA	NA	0.0131	0.0052	-0.0055	-0.0074	-0.916667	-0.795699	NA	65763	61554	59664
c3hy_0080102	c6m_0040109b	NA	NA	NA	NA	0.003	0.0046	-0.0055	3e-04	-0.916667	0.0333333	NA	65763	59626	57810
c3hy_0080102	c6m_0040110b	NA	NA	NA	NA	0.0065	0.0048	-0.0055	0.0225	-0.916667	2.29592	NA	65763	61862	59953
c3hy_0080102	c6m_0040111b	NA	NA	NA	NA	0.0037	0.0049	-0.0055	0.0059	-0.916667	0.641304	NA	65763	61862	59953
c3hy_0080102	c6m_0070103_checked	NA	NA	NA	NA	0.0065	0.0052	-0.0055	0.2189	-0.916667	12.3672	NA	65763	65763	65763
c3hy_0080102	c6m_0090001b	NA	NA	NA	NA	1e-04	0.0047	-0.0055	0.0033	-0.916667	0.611111	NA	65763	61862	59953
c3hy_0080102	c6m_0170001_1	NA	NA	NA	NA	0.0113	0.0043	-0.0055	0.0062	-0.916667	1.05085	NA	65763	65763	65763
c3hy_0080102	c6m_0170001_2	NA	NA	NA	NA	-0.0124	0.0043	-0.0055	0.0098	-0.916667	1.66102	NA	65763	65763	65763
c3hy_0080102	c6m_0180001_1	NA	NA	NA	NA	-0.0028	0.0057	-0.0055	0.0403	-0.916667	5.30263	NA	65763	65763	65763
c3hy_0080102	c6m_0180001_2	NA	NA	NA	NA	0.0013	0.0051	-0.0055	0.0164	-0.916667	2.44776	NA	65763	65763	65763
c3hy_0080102	c6m_0180001_3	NA	NA	NA	NA	0.0013	0.0051	-0.0055	0.0213	-0.916667	3.13235	NA	65763	63210	61463
c3hy_0080102	c6m_0220001_1	NA	NA	NA	NA	-0.0107	0.0049	-0.0055	0.0043	-0.916667	0.796296	NA	65763	63210	61463
c3hy_0080102	c6m_0380001_1	NA	NA	NA	NA	-0.0012	0.0048	-0.0055	0.003	-0.916667	0.566038	NA	65763	63210	61463
c3hy_0080102	c6m_asq_acomu	NA	NA	NA	NA	0.001	0.0048	-0.0055	0.028	-0.916667	4	NA	65763	66813	63387
c3hy_0080102	c6m_asq_bgm	NA	NA	NA	NA	2e-04	0.0052	-0.0055	0.0818	-0.916667	10.9067	NA	65763	66813	63387
c3hy_0080102	c6m_asq_cfm	NA	NA	NA	NA	0.0064	0.0053	-0.0055	0.0476	-0.916667	6.18182	NA	65763	66813	63387
c3hy_0080102	c6m_asq_dproblem	NA	NA	NA	NA	0.0034	0.0051	-0.0055	0.0617	-0.916667	7.81013	NA	65763	62712	59551
c3hy_0080102	c6m_asq_epersonal	NA	NA	NA	NA	1.1391e-05	0.0055	-0.0055	0.0796	-0.916667	9.82716	NA	65763	66813	63387
c3hy_0080102	c6m_asq_total	NA	NA	NA	NA	0.002	0.0055	-0.0055	0.0766	-0.916667	9.34146	NA	65763	60142	58327
c3hy_0080102	c6m_bed_time	NA	NA	NA	NA	-0.0039	0.0049	-0.0055	0.0177	-0.916667	2.85484	NA	65763	78062	64950
c3hy_0080102	c6m_bmi	NA	NA	NA	NA	0.004	0.0058	-0.0055	0.2613	-0.916667	18.2727	NA	65763	61689	59789
c3hy_0080102	c6m_nap_count	NA	NA	NA	NA	-0.0021	0.005	-0.0055	0.0172	-0.916667	3.07143	NA	65763	78062	64950
c3hy_0080102	c6m_night_wake_up_count	NA	NA	NA	NA	0.0054	0.0049	-0.0055	0.0195	-0.916667	3.36207	NA	65763	78062	64950
c3hy_0080102	c6m_sleep_time_day	NA	NA	NA	NA	-0.0066	0.0055	-0.0055	0.0205	-0.916667	3.53448	NA	65763	78115	64981
c3hy_0080102	c6m_sleep_time_night	NA	NA	NA	NA	0.0055	0.0053	-0.0055	0.0187	-0.916667	2.92188	NA	65763	78115	64981
c3hy_0080102	c6m_total_sleep_time	NA	NA	NA	NA	-0.0025	0.0051	-0.0055	0.0138	-0.916667	2.3	NA	65763	78115	64981
c3hy_0080102	c6m_wake_up_time	NA	NA	NA	NA	1.7825e-05	0.0047	-0.0055	0.0394	-0.916667	5.9697	NA	65763	78071	64965
c3hy_0080102	c_hospital_kikan	NA	NA	NA	NA	5e-04	0.0051	-0.0055	0.0146	-0.916667	2.51724	NA	65763	65479	65479
c3hy_0080102	c_tshfpb_010	NA	NA	NA	NA	0.0151	0.0051	-0.0055	0.1406	-0.916667	6.63208	NA	65763	66813	63387
c3hy_0080102	cd	NA	NA	NA	NA	0.0016	0.0053	-0.0055	0.072	-0.916667	6	NA	65763	65376	65375
c3hy_0080102	childcare_facility_daycare_time_3y	NA	NA	NA	NA	0.0029	0.0048	-0.0055	0.0083	-0.916667	0.783019	NA	65763	59758	58694
c3hy_0080102	childcare_facility_daycare_time_4y	NA	NA	NA	NA	-0.0088	0.0043	-0.0055	5e-04	-0.916667	0.0694444	NA	65763	60244	58816
c3hy_0080102	childcare_facility_starting_age	NA	NA	NA	NA	0.0043	0.0051	-0.0055	0.0107	-0.916667	0.972727	NA	65763	53035	47618
c3hy_0080102	constipation_3y	NA	NA	NA	NA	-0.0048	0.0045	-0.0055	0.028	-0.916667	3.94366	NA	65763	79705	65319
c3hy_0080102	constipation_4y	NA	NA	NA	NA	1e-04	0.0047	-0.0055	0.0332	-0.916667	4.61111	NA	65763	79705	65319
c3hy_0080102	constipation_cum_4y	NA	NA	NA	NA	-0.0022	0.0046	-0.0055	0.0485	-0.916667	5.98765	NA	65763	79449	65148
c3hy_0080102	constipation_severity_3y	NA	NA	NA	NA	0.0029	0.0049	-0.0055	0.0363	-0.916667	4.65385	NA	65763	78466	64355
c3hy_0080102	constipation_severity_4y	NA	NA	NA	NA	0.0013	0.0047	-0.0055	0.0324	-0.916667	4.37838	NA	65763	78466	64355
c3hy_0080102	dr0m_0020701_1	NA	NA	NA	NA	0.0015	0.0052	-0.0055	0.0087	-0.916667	1.58182	NA	65763	65763	65763
c3hy_0080102	dr0m_0020701_3	NA	NA	NA	NA	-0.0016	0.0054	-0.0055	0.0126	-0.916667	2.29091	NA	65763	65763	65763
c3hy_0080102	dr0m_bmi	NA	NA	NA	NA	-0.007	0.0056	-0.0055	0.1436	-0.916667	13.0545	NA	65763	61192	59315
c3hy_0080102	dr1m_0040501b	NA	NA	NA	NA	0.0114	0.0044	-0.0055	0.009	-0.916667	1.8	NA	65763	61478	59583
c3hy_0080102	dr1m_bmi	NA	NA	NA	NA	0.0022	0.0056	-0.0055	0.1023	-0.916667	10.7684	NA	65763	61929	60028
c3hy_0080102	egg_allergy_1hy	NA	NA	NA	NA	-0.009	0.0052	-0.0055	0.0172	-0.916667	2.6875	NA	65763	58088	58087
c3hy_0080102	egg_allergy_2y	NA	NA	NA	NA	-0.0026	0.0049	-0.0055	0.024	-0.916667	3.80952	NA	65763	58174	58173
c3hy_0080102	egg_allergy_3y	NA	NA	NA	NA	-0.0034	0.0043	-0.0055	0.0306	-0.916667	4.56716	NA	65763	59733	59732
c3hy_0080102	egg_allergy_4y	NA	NA	NA	NA	-0.0108	0.0048	-0.0055	0.0247	-0.916667	3.38356	NA	65763	59801	59800
c3hy_0080102	egg_allergy_cum_4y	NA	NA	NA	NA	-0.0102	0.0049	-0.0055	0.0351	-0.916667	4.28049	NA	65763	58376	58376
c3hy_0080102	egg_allergy_score_until_4yo	NA	NA	NA	NA	-0.0036	0.0052	-0.0055	0.0558	-0.916667	5.58	NA	65763	56053	56053
c3hy_0080102	egg_allergy_score_until_4yo_positive	NA	NA	NA	NA	-8e-04	0.0051	-0.0055	0.052	-0.916667	5.14851	NA	65763	56035	56035
c3hy_0080102	exclusive_breastfeeding_1y	NA	NA	NA	NA	0.0042	0.0051	-0.0055	0.0262	-0.916667	3.9697	NA	65763	40817	35024
c3hy_0080102	febrile_convulsion_cum_4y	NA	NA	NA	NA	0.0108	0.0052	-0.0055	0.0888	-0.916667	8.07273	NA	65763	71426	58884
c3hy_0080102	feeding_type_yesterday_breast_feeding_count_1m	NA	NA	NA	NA	-0.0054	0.0049	-0.0055	0.0168	-0.916667	2.84746	NA	65763	70975	61628
c3hy_0080102	feeding_type_yesterday_formula_feeding_count_1m	NA	NA	NA	NA	3.6119e-05	0.0046	-0.0055	0.0086	-0.916667	0.754386	NA	65763	73767	63988
c3hy_0080102	fever_count_cum_2hy	NA	NA	NA	NA	-0.0064	0.0049	-0.0055	0.0463	-0.916667	5.38372	NA	65763	79705	65319
c3hy_0080102	fever_count_cum_2y	NA	NA	NA	NA	-0.0021	0.0048	-0.0055	0.036	-0.916667	4.44444	NA	65763	79705	65319
c3hy_0080102	fever_over_39c_count_cum_2hy	NA	NA	NA	NA	0.0019	0.0051	-0.0055	0.0364	-0.916667	4.08989	NA	65763	79705	65319
c3hy_0080102	fever_over_39c_count_cum_2y	NA	NA	NA	NA	0.0082	0.0047	-0.0055	0.0302	-0.916667	3.82278	NA	65763	79705	65319
c3hy_0080102	first_vaccination_bcg	NA	NA	NA	NA	0.0019	0.0049	-0.0055	0.0051	-0.916667	0.822581	NA	65763	79449	65148
c3hy_0080102	first_vaccination_dpt	NA	NA	NA	NA	-0.0059	0.0053	-0.0055	0.0012	-0.916667	0.193548	NA	65763	79449	65148
c3hy_0080102	first_vaccination_haemophilus_b_influenzae	NA	NA	NA	NA	-5e-04	0.0047	-0.0055	8e-04	-0.916667	0.135593	NA	65763	79449	65148
c3hy_0080102	first_vaccination_hbv	NA	NA	NA	NA	-0.0126	0.0046	-0.0055	0.015	-0.916667	2.63158	NA	65763	40817	35024
c3hy_0080102	first_vaccination_pneumococcus	NA	NA	NA	NA	0.0058	0.005	-0.0055	-0.0025	-0.916667	-0.403226	NA	65763	40824	35029
c3hy_0080102	first_vaccination_polio	NA	NA	NA	NA	-0.0048	0.0045	-0.0055	-0.0064	-0.916667	-1.12281	NA	65763	79449	65148
c3hy_0080102	first_vaccination_rotavirus	NA	NA	NA	NA	-0.0061	0.005	-0.0055	0.0073	-0.916667	1.17742	NA	65763	79449	65148
c3hy_0080102	fish_allergy_score_until_4yo_positive	NA	NA	NA	NA	0.0092	0.0047	-0.0055	0.0081	-0.916667	1.55769	NA	65763	59091	59091
c3hy_0080102	food_allergy_cum_4y	NA	NA	NA	NA	-0.0063	0.0047	-0.0055	0.0458	-0.916667	4.77083	NA	65763	71426	58884
c3hy_0080102	food_allergy_cum_count_until_4yo	NA	NA	NA	NA	-0.0087	0.0049	-0.0055	0.0447	-0.916667	4.96667	NA	65763	62765	62765
c3hy_0080102	food_allergy_egg_feeding_status_case_combined_1yh	NA	NA	NA	NA	-0.0077	0.0049	-0.0055	0.0402	-0.916667	4.46667	NA	65763	62274	62274
c3hy_0080102	food_allergy_egg_feeding_status_case_combined_2y	NA	NA	NA	NA	-0.008	0.0049	-0.0055	0.0343	-0.916667	4.34177	NA	65763	20259	17151
c3hy_0080102	food_allergy_egg_feeding_status_case_combined_3y	NA	NA	NA	NA	-0.008	0.0051	-0.0055	0.0219	-0.916667	2.60714	NA	65763	20259	17151
c3hy_0080102	food_allergy_egg_feeding_status_case_combined_4y	NA	NA	NA	NA	-0.0018	0.0047	-0.0055	0.0133	-0.916667	1.77333	NA	65763	70951	58446
c3hy_0080102	food_allergy_fish_feeding_status_case_combined_1yh	NA	NA	NA	NA	5e-04	0.005	-0.0055	-0.0077	-0.916667	-1.30508	NA	65763	77614	63643
c3hy_0080102	food_allergy_fish_feeding_status_case_combined_2y	NA	NA	NA	NA	-6e-04	0.0048	-0.0055	0.0034	-0.916667	0.53125	NA	65763	20259	17151
c3hy_0080102	food_allergy_fish_feeding_status_case_combined_3y	NA	NA	NA	NA	0.0015	0.0043	-0.0055	-0.0118	-0.916667	-2.40816	NA	65763	20256	17149
c3hy_0080102	food_allergy_fruit_feeding_status_case_combined_1yh	NA	NA	NA	NA	0.0042	0.0051	-0.0055	0.0068	-0.916667	1.21429	NA	65763	77614	63643
c3hy_0080102	food_allergy_fruit_feeding_status_case_combined_2y	NA	NA	NA	NA	0.0062	0.0049	-0.0055	0.002	-0.916667	0.3125	NA	65763	20259	17151
c3hy_0080102	food_allergy_fruit_feeding_status_case_combined_3y	NA	NA	NA	NA	0.0154	0.0046	-0.0055	-7e-04	-0.916667	-0.107692	NA	65763	71680	59074
c3hy_0080102	food_allergy_milk_feeding_status_case_combined_1yh	NA	NA	NA	NA	-0.0069	0.0046	-0.0055	0.0113	-0.916667	1.82258	NA	65763	62714	62714
c3hy_0080102	food_allergy_milk_feeding_status_case_combined_2y	NA	NA	NA	NA	-0.0029	0.0048	-0.0055	0.0185	-0.916667	2.84615	NA	65763	20259	17151
c3hy_0080102	food_allergy_milk_feeding_status_case_combined_3y	NA	NA	NA	NA	0.0033	0.0046	-0.0055	0.0097	-0.916667	1.49231	NA	65763	20259	17151
c3hy_0080102	food_allergy_milk_feeding_status_case_combined_4y	NA	NA	NA	NA	3e-04	0.0047	-0.0055	0.0075	-0.916667	1.10294	NA	65763	71659	59056
c3hy_0080102	food_allergy_non_peanuts_nuts_feeding_status_case_combined_4y	NA	NA	NA	NA	-0.0107	0.0048	-0.0055	0.0075	-0.916667	0.9375	NA	65763	71426	58884
c3hy_0080102	food_allergy_nuts_feeding_status_case_combined_1yh	NA	NA	NA	NA	-0.0137	0.0047	-0.0055	0.0278	-0.916667	3.97143	NA	65763	77736	63787
c3hy_0080102	food_allergy_nuts_feeding_status_case_combined_2y	NA	NA	NA	NA	9e-04	0.0046	-0.0055	0.0206	-0.916667	2.98551	NA	65763	20259	17151
c3hy_0080102	food_allergy_nuts_feeding_status_case_combined_3y	NA	NA	NA	NA	-0.0078	0.0052	-0.0055	0.0233	-0.916667	2.94937	NA	65763	71655	59052
c3hy_0080102	food_allergy_peanuts_feeding_status_case_combined_4y	NA	NA	NA	NA	-0.007	0.005	-0.0055	0.0073	-0.916667	1.01389	NA	65763	71426	58884
c3hy_0080102	food_allergy_score_cum_count_until_4yo	NA	NA	NA	NA	-0.0013	0.0049	-0.0055	0.064	-0.916667	6.09524	NA	65763	62841	62841
c3hy_0080102	food_allergy_sesame_feeding_status_case_combined_1yh	NA	NA	NA	NA	-0.0093	0.0049	-0.0055	0.0083	-0.916667	1.22059	NA	65763	69375	56382
c3hy_0080102	food_allergy_sesame_feeding_status_case_combined_2y	NA	NA	NA	NA	-0.0039	0.0048	-0.0055	-0.0116	-0.916667	-2	NA	65763	20259	17151
c3hy_0080102	food_allergy_sesame_feeding_status_case_combined_3y	NA	NA	NA	NA	-0.0088	0.005	-0.0055	0.0033	-0.916667	0.540984	NA	65763	70960	58453
c3hy_0080102	food_allergy_shellfish_feeding_status_case_combined_1yh	NA	NA	NA	NA	-0.014	0.0049	-0.0055	0.0297	-0.916667	4.30435	NA	65763	77614	63643
c3hy_0080102	food_allergy_shellfish_feeding_status_case_combined_2y	NA	NA	NA	NA	-0.0061	0.0047	-0.0055	0.0117	-0.916667	1.82812	NA	65763	20259	17151
c3hy_0080102	food_allergy_shellfish_feeding_status_case_combined_3y	NA	NA	NA	NA	-0.0043	0.005	-0.0055	0.0023	-0.916667	0.338235	NA	65763	70976	58468
c3hy_0080102	food_allergy_shellfish_feeding_status_case_combined_4y	NA	NA	NA	NA	0.0095	0.0048	-0.0055	0.0249	-0.916667	3.32	NA	65763	70955	58450
c3hy_0080102	food_allergy_soba_feeding_status_case_combined_1yh	NA	NA	NA	NA	-0.0079	0.0049	-0.0055	0.0249	-0.916667	3.95238	NA	65763	77614	63643
c3hy_0080102	food_allergy_soba_feeding_status_case_combined_2y	NA	NA	NA	NA	-0.0129	0.0049	-0.0055	0.0143	-0.916667	2.2	NA	65763	20259	17151
c3hy_0080102	food_allergy_soba_feeding_status_case_combined_3y	NA	NA	NA	NA	-0.0055	0.0046	-0.0055	0.0059	-0.916667	0.819444	NA	65763	71664	59059
c3hy_0080102	food_allergy_soba_feeding_status_case_combined_4y	NA	NA	NA	NA	-0.0083	0.0048	-0.0055	0.0094	-0.916667	1.32394	NA	65763	71685	59077
c3hy_0080102	food_allergy_wheat_feeding_status_case_combined_1yh	NA	NA	NA	NA	-0.0087	0.0051	-0.0055	0.008	-0.916667	1.45455	NA	65763	77614	63643
c3hy_0080102	fruit_allergy_score_until_4yo_positive	NA	NA	NA	NA	0.0095	0.0051	-0.0055	0.0137	-0.916667	2.20968	NA	65763	59032	59032
c3hy_0080102	ft1b_0080001	NA	NA	NA	NA	-8e-04	0.0048	-0.0055	0.0438	-0.916667	3.68067	NA	65763	64932	64932
c3hy_0080102	ft1b_0400001	NA	NA	NA	NA	-0.0041	0.005	-0.0055	0.0545	-0.916667	4.12879	NA	65763	65161	65161
c3hy_0080102	ft1b_0410001	NA	NA	NA	NA	-0.0072	0.0048	-0.0055	0.0599	-0.916667	3.94079	NA	65763	65517	65517
c3hy_0080102	ft1b_0420001	NA	NA	NA	NA	-0.0097	0.0048	-0.0055	0.0544	-0.916667	3.62667	NA	65763	65763	65763
c3hy_0080102	ft1b_0430001	NA	NA	NA	NA	-0.003	0.0053	-0.0055	0.0461	-0.916667	3.17931	NA	65763	65763	65763
c3hy_0080102	ft1b_0440001	NA	NA	NA	NA	0.0045	0.0054	-0.0055	0.053	-0.916667	4.24	NA	65763	65763	65763
c3hy_0080102	ft1b_0450001	NA	NA	NA	NA	4e-04	0.0048	-0.0055	0.0486	-0.916667	4.58491	NA	65763	65763	65763
c3hy_0080102	ft1b_0460001	NA	NA	NA	NA	-0.0014	0.0049	-0.0055	0.0516	-0.916667	4.96154	NA	65763	65763	65763
c3hy_0080102	ft1b_0470001b	NA	NA	NA	NA	0.0058	0.0048	-0.0055	-0.0046	-0.916667	-0.479167	NA	65763	61622	59733
c3hy_0080102	ft1b_0480001	NA	NA	NA	NA	-0.0067	0.0048	-0.0055	0.0568	-0.916667	3.44242	NA	65763	65763	65763
c3hy_0080102	gastroenteritis_cum_2y	NA	NA	NA	NA	0.0045	0.0051	-0.0055	0.0158	-0.916667	2.07895	NA	65763	71648	59048
c3hy_0080102	hand_foot_and_mouth_disease_cum_2y	NA	NA	NA	NA	5e-04	0.005	-0.0055	-6e-04	-0.916667	-0.0810811	NA	65763	71648	59048
c3hy_0080102	hba1c_ngsp_early	NA	NA	NA	NA	-0.0065	0.0052	-0.0055	0.0558	-0.916667	6.2	NA	65763	69328	62981
c3hy_0080102	herpangina_cum_2y	NA	NA	NA	NA	7e-04	0.0055	-0.0055	0.0091	-0.916667	1.26389	NA	65763	71648	59048
c3hy_0080102	hg	NA	NA	NA	NA	-0.0083	0.0047	-0.0055	0.078	-0.916667	1.93069	NA	65763	65376	65375
c3hy_0080102	hsv_infection_cum_2y	NA	NA	NA	NA	8e-04	0.0048	-0.0055	0.0026	-0.916667	0.472727	NA	65763	71653	59053
c3hy_0080102	influenza_viral_infections_cum_4y	NA	NA	NA	NA	-0.008	0.0048	-0.0055	0.0286	-0.916667	3.91781	NA	65763	78277	64180
c3hy_0080102	intellectual_and_developmental_disability_including_language_delay_cum_4y	NA	NA	NA	NA	-0.0021	0.0048	-0.0055	2e-04	-0.916667	0.030303	NA	65763	78277	64180
c3hy_0080102	isacc_modified_current_runny_nose_autumn_2y	NA	NA	NA	NA	-0.0019	0.0052	-0.0055	0.0014	-0.916667	0.237288	NA	65763	73735	63962
c3hy_0080102	isacc_modified_current_runny_nose_autumn_3y	NA	NA	NA	NA	0.0025	0.0046	-0.0055	0.0039	-0.916667	0.590909	NA	65763	70924	63175
c3hy_0080102	isacc_modified_current_runny_nose_autumn_4y	NA	NA	NA	NA	0.014	0.0051	-0.0055	-0.0066	-0.916667	-1.06452	NA	65763	71026	63259
c3hy_0080102	isacc_modified_current_runny_nose_nonpollen_season_2y	NA	NA	NA	NA	0.0013	0.0051	-0.0055	5e-04	-0.916667	0.0746269	NA	65763	73304	63622
c3hy_0080102	isacc_modified_current_runny_nose_nonpollen_season_3y	NA	NA	NA	NA	-0.0064	0.0051	-0.0055	-0.0024	-0.916667	-0.393443	NA	65763	71094	63317
c3hy_0080102	isacc_modified_current_runny_nose_nonpollen_season_4y	NA	NA	NA	NA	0.0061	0.005	-0.0055	0.001	-0.916667	0.149254	NA	65763	69461	63094
c3hy_0080102	isacc_modified_current_runny_nose_pollen_season_2y	NA	NA	NA	NA	0.0037	0.0049	-0.0055	6e-04	-0.916667	0.0983607	NA	65763	73809	64034
c3hy_0080102	isacc_modified_current_runny_nose_pollen_season_3y	NA	NA	NA	NA	-0.0049	0.0048	-0.0055	0.0055	-0.916667	0.833333	NA	65763	71094	63317
c3hy_0080102	isacc_modified_current_runny_nose_pollen_season_4y	NA	NA	NA	NA	0.0052	0.0049	-0.0055	0.0103	-0.916667	1.43056	NA	65763	69461	63094
c3hy_0080102	isacc_modified_current_runny_nose_spring_2y	NA	NA	NA	NA	0.0016	0.0051	-0.0055	0.0019	-0.916667	0.301587	NA	65763	73767	63988
c3hy_0080102	isacc_modified_current_runny_nose_spring_3y	NA	NA	NA	NA	-0.0032	0.005	-0.0055	0.0027	-0.916667	0.428571	NA	65763	71266	63467
c3hy_0080102	isacc_modified_current_runny_nose_spring_4y	NA	NA	NA	NA	0.0042	0.0047	-0.0055	0.0091	-0.916667	1.28169	NA	65763	71026	63259
c3hy_0080102	isacc_modified_current_runny_nose_summer_2y	NA	NA	NA	NA	-0.0109	0.0049	-0.0055	-7e-04	-0.916667	-0.118644	NA	65763	73735	63962
c3hy_0080102	isacc_modified_current_runny_nose_summer_3y	NA	NA	NA	NA	1e-04	0.0054	-0.0055	0.0024	-0.916667	0.358209	NA	65763	71266	63467
c3hy_0080102	isacc_modified_current_runny_nose_summer_4y	NA	NA	NA	NA	-0.0028	0.0049	-0.0055	-3e-04	-0.916667	-0.0379747	NA	65763	71026	63259
c3hy_0080102	isacc_modified_current_runny_nose_winter_2y	NA	NA	NA	NA	0.0071	0.0052	-0.0055	0.0049	-0.916667	0.742424	NA	65763	73735	63962
c3hy_0080102	isacc_modified_current_runny_nose_winter_3y	NA	NA	NA	NA	-0.0036	0.0048	-0.0055	-9e-04	-0.916667	-0.160714	NA	65763	70924	63175
c3hy_0080102	isacc_modified_current_runny_nose_winter_4y	NA	NA	NA	NA	0.0093	0.0049	-0.0055	-0.0038	-0.916667	-0.535211	NA	65763	69461	63094
c3hy_0080102	kawasaki_disease_cum_4y	NA	NA	NA	NA	0.0021	0.005	-0.0055	-6e-04	-0.916667	-0.0967742	NA	65763	71426	58884
c3hy_0080102	length_of_labor	NA	NA	NA	NA	0.0047	0.0053	-0.0055	0.0336	-0.916667	4.73239	NA	65763	40817	35024
c3hy_0080102	low_birth_weight	NA	NA	NA	NA	-0.0097	0.0045	-0.0055	0.0312	-0.916667	4.8	NA	65763	71842	62467
c3hy_0080102	lower_respiratory_tract_infection_cum_2y	NA	NA	NA	NA	-0.004	0.0048	-0.0055	0.0186	-0.916667	2.58333	NA	65763	71648	59048
c3hy_0080102	m0mb_0410001	NA	NA	NA	NA	2e-04	0.0051	-0.0055	0.0693	-0.916667	6.41667	NA	65763	64852	64852
c3hy_0080102	m0mb_0420001	NA	NA	NA	NA	-0.0046	0.0051	-0.0055	0.0712	-0.916667	6.47273	NA	65763	65500	65500
c3hy_0080102	m0mb_0430001	NA	NA	NA	NA	-0.0081	0.0052	-0.0055	0.062	-0.916667	4.46043	NA	65763	65121	65121
c3hy_0080102	m0mb_0450001	NA	NA	NA	NA	0.0069	0.005	-0.0055	0.0209	-0.916667	3.16667	NA	65763	65546	65546
c3hy_0080102	m0mb_0460001	NA	NA	NA	NA	0.009	0.005	-0.0055	0.0224	-0.916667	3.5	NA	65763	65210	65210
c3hy_0080102	m0mb_0480001	NA	NA	NA	NA	-5e-04	0.0053	-0.0055	0.0638	-0.916667	6.44444	NA	65763	65155	65155
c3hy_0080102	m1m_0030001_1	NA	NA	NA	NA	-0.0236	0.0044	-0.0055	0.0011	-0.916667	0.186441	NA	65763	65763	65763
c3hy_0080102	m1m_0030001_2	NA	NA	NA	NA	-0.004	0.0049	-0.0055	0.0098	-0.916667	1.46269	NA	65763	65763	65763
c3hy_0080102	m1m_0030001_3	NA	NA	NA	NA	0.0304	0.0043	-0.0055	-0.0104	-0.916667	-1.92593	NA	65763	65763	65763
c3hy_0080102	m1m_0040001_1	NA	NA	NA	NA	-0.0034	0.0052	-0.0055	0.0166	-0.916667	2.72131	NA	65763	65763	65763
c3hy_0080102	m1m_0040001_2	NA	NA	NA	NA	-1e-04	0.0049	-0.0055	0.0022	-0.916667	0.431373	NA	65763	65763	65763
c3hy_0080102	m1m_0040001_4	NA	NA	NA	NA	0.0087	0.0052	-0.0055	0.0173	-0.916667	2.74603	NA	65763	65460	65460
c3hy_0080102	m1m_0040001_6	NA	NA	NA	NA	-0.0055	0.0051	-0.0055	-0.0088	-0.916667	-1.76	NA	65763	65098	65098
c3hy_0080102	m1m_0250001_1	NA	NA	NA	NA	0.0183	0.005	-0.0055	0.0132	-0.916667	2.09524	NA	65763	65763	65763
c3hy_0080102	m1m_0250001_2	NA	NA	NA	NA	-0.0174	0.0049	-0.0055	0.0101	-0.916667	1.60317	NA	65763	65763	65763
c3hy_0080102	m1m_0250001_3	NA	NA	NA	NA	-0.0082	0.0053	-0.0055	0.0035	-0.916667	0.603448	NA	65763	65763	65763
c3hy_0080102	m1m_0260001_1	NA	NA	NA	NA	0.0013	0.0048	-0.0055	0.0079	-0.916667	1.36207	NA	65763	65763	65763
c3hy_0080102	m1m_0260001_2	NA	NA	NA	NA	8e-04	0.0049	-0.0055	0.0055	-0.916667	0.901639	NA	65763	65763	65763
c3hy_0080102	m1m_bed_time	NA	NA	NA	NA	0.007	0.005	-0.0055	2e-04	-0.916667	0.0350877	NA	65763	70975	61628
c3hy_0080102	m1m_nap_count	NA	NA	NA	NA	0.002	0.005	-0.0055	0.0286	-0.916667	4.4	NA	65763	43650	37312
c3hy_0080102	m1m_night_wake_up_count	NA	NA	NA	NA	-0.0024	0.0052	-0.0055	0.0238	-0.916667	3.83871	NA	65763	43650	37312
c3hy_0080102	m1m_sleep_time_day	NA	NA	NA	NA	0.0022	0.0054	-0.0055	0.0395	-0.916667	6.69492	NA	65763	43650	37312
c3hy_0080102	m1m_sleep_time_night	NA	NA	NA	NA	0.0069	0.0056	-0.0055	0.0141	-0.916667	2.2381	NA	65763	43650	37312
c3hy_0080102	m1m_total_sleep_time	NA	NA	NA	NA	0.0046	0.0056	-0.0055	0.028	-0.916667	4.66667	NA	65763	78071	64965
c3hy_0080102	m1m_wake_up_time	NA	NA	NA	NA	-0.0087	0.0047	-0.0055	0.0249	-0.916667	3.19231	NA	65763	70975	61628
c3hy_0080102	mbpfas0001b	NA	NA	NA	NA	5e-04	0.0049	-0.0055	0.0136	-0.916667	0.660194	NA	65763	61560	59672
c3hy_0080102	mbpfas0007	NA	NA	NA	NA	2.2934e-05	0.005	-0.0055	0.0067	-0.916667	0.345361	NA	65763	58660	58659
c3hy_0080102	mbpfas0009	NA	NA	NA	NA	-0.017	0.0052	-0.0055	0.054	-0.916667	2.45455	NA	65763	64853	64852
c3hy_0080102	mbpfas0013	NA	NA	NA	NA	-0.0045	0.0052	-0.0055	0.0495	-0.916667	2.25	NA	65763	64855	64854
c3hy_0080102	mbpfas0017	NA	NA	NA	NA	-0.0047	0.005	-0.0055	0.0561	-0.916667	2.55	NA	65763	64853	64852
c3hy_0080102	mbpfas0021	NA	NA	NA	NA	0.0042	0.0045	-0.0055	0.0148	-0.916667	0.714976	NA	65763	64768	64767
c3hy_0080102	mbpfas0025	NA	NA	NA	NA	-0.0015	0.0047	-0.0055	-0.001	-0.916667	-0.046729	NA	65763	64769	64768
c3hy_0080102	mbpfas0029	NA	NA	NA	NA	0.0051	0.0045	-0.0055	0.0334	-0.916667	1.63725	NA	65763	64768	64767
c3hy_0080102	mbpfas0039b	NA	NA	NA	NA	-7e-04	0.0052	-0.0055	0.0042	-0.916667	0.214286	NA	65763	61568	59679
c3hy_0080102	mbpfas0041	NA	NA	NA	NA	-0.0112	0.0051	-0.0055	0.0047	-0.916667	0.20524	NA	65763	64926	64925
c3hy_0080102	mbpfas0045	NA	NA	NA	NA	-0.0061	0.0042	-0.0055	-0.008	-0.916667	-0.451977	NA	65763	65376	65375
c3hy_0080102	mbpfas0047	NA	NA	NA	NA	-0.002	0.0047	-0.0055	0.0515	-0.916667	2.48792	NA	65763	65376	65375
c3hy_0080102	mbpfas0053b	NA	NA	NA	NA	5e-04	0.0048	-0.0055	0.0222	-0.916667	1.21978	NA	65763	61675	59781
c3hy_0080102	mbpfas0067b	NA	NA	NA	NA	-1e-04	0.0045	-0.0055	0.0296	-0.916667	1.5914	NA	65763	52611	50972
c3hy_0080102	mbpfas0073	NA	NA	NA	NA	-0.008	0.0056	-0.0055	0.0626	-0.916667	2.69828	NA	65763	65207	65206
c3hy_0080102	milk_allergy_1hy	NA	NA	NA	NA	-0.0078	0.0045	-0.0055	0.0138	-0.916667	2.15625	NA	65763	57999	57998
c3hy_0080102	milk_allergy_2y	NA	NA	NA	NA	-0.0079	0.0045	-0.0055	0.0113	-0.916667	1.79365	NA	65763	58136	58135
c3hy_0080102	milk_allergy_3y	NA	NA	NA	NA	-0.0097	0.0048	-0.0055	0.0017	-0.916667	0.288136	NA	65763	58159	58158
c3hy_0080102	milk_allergy_cum_4y	NA	NA	NA	NA	-0.0083	0.0046	-0.0055	0.0203	-0.916667	3.02985	NA	65763	58487	58487
c3hy_0080102	milk_allergy_score_until_4yo	NA	NA	NA	NA	-0.0104	0.005	-0.0055	0.0317	-0.916667	4.28378	NA	65763	56066	56066
c3hy_0080102	milk_allergy_score_until_4yo_positive	NA	NA	NA	NA	-0.0087	0.0051	-0.0055	0.0309	-0.916667	4.06579	NA	65763	55716	55716
c3hy_0080102	mn	NA	NA	NA	NA	-0.0031	0.0055	-0.0055	0.0781	-0.916667	4.91195	NA	65763	65376	65375
c3hy_0080102	mt1b_0020001	NA	NA	NA	NA	-0.0026	0.006	-0.0055	0.0349	-0.916667	4.30864	NA	65763	64930	64929
c3hy_0080102	mt1b_0020101	NA	NA	NA	NA	-0.003	0.0058	-0.0055	0.0332	-0.916667	4.25641	NA	65763	58162	58162
c3hy_0080102	mt1b_0030001	NA	NA	NA	NA	-8e-04	0.0053	-0.0055	0.0286	-0.916667	3.575	NA	65763	57865	57865
c3hy_0080102	mt1b_0030101	NA	NA	NA	NA	-8e-04	0.0053	-0.0055	0.0294	-0.916667	3.58537	NA	65763	57966	57966
c3hy_0080102	mt1b_0040001b	NA	NA	NA	NA	-6e-04	0.0052	-0.0055	0.015	-0.916667	2.58621	NA	65763	49932	48368
c3hy_0080102	mt1b_0040101b	NA	NA	NA	NA	4e-04	0.0051	-0.0055	0.0141	-0.916667	2.35	NA	65763	49370	47830
c3hy_0080102	mt1b_0050001	NA	NA	NA	NA	0.0011	0.0057	-0.0055	0.0302	-0.916667	4.50746	NA	65763	65178	65177
c3hy_0080102	mt1b_0050101	NA	NA	NA	NA	8e-04	0.0056	-0.0055	0.03	-0.916667	4.34783	NA	65763	65276	65275
c3hy_0080102	mt1b_0060001	NA	NA	NA	NA	0.0106	0.0046	-0.0055	0.02	-0.916667	2.85714	NA	65763	65158	65157
c3hy_0080102	mt1b_0060101	NA	NA	NA	NA	0.0115	0.0047	-0.0055	0.0191	-0.916667	2.72857	NA	65763	65225	65224
c3hy_0080102	mt1b_0080001	NA	NA	NA	NA	6e-04	0.0055	-0.0055	0.0576	-0.916667	6.32967	NA	65763	65006	65005
c3hy_0080102	mt1b_0100101	NA	NA	NA	NA	0.0046	0.0051	-0.0055	0.0571	-0.916667	3.48171	NA	65763	64549	64548
c3hy_0080102	mt1b_0100201	NA	NA	NA	NA	-0.0139	0.0055	-0.0055	0.055	-0.916667	6.11111	NA	65763	64521	64520
c3hy_0080102	mt1b_0100301	NA	NA	NA	NA	-0.0148	0.0049	-0.0055	0.034	-0.916667	4.72222	NA	65763	65089	65088
c3hy_0080102	mt1b_0100401	NA	NA	NA	NA	-0.0195	0.0052	-0.0055	0.039	-0.916667	5.34247	NA	65763	65141	65140
c3hy_0080102	mt1b_0100501	NA	NA	NA	NA	3e-04	0.0055	-0.0055	0.0606	-0.916667	5.66355	NA	65763	64938	64937
c3hy_0080102	mt1b_0100601	NA	NA	NA	NA	0.0032	0.0054	-0.0055	0.0596	-0.916667	5.51852	NA	65763	64929	64928
c3hy_0080102	mt1b_0100701	NA	NA	NA	NA	0.0072	0.005	-0.0055	0.0456	-0.916667	5.92208	NA	65763	62797	62797
c3hy_0080102	mt1b_0100801	NA	NA	NA	NA	-2e-04	0.0054	-0.0055	0.0914	-0.916667	7.87931	NA	65763	65376	65375
c3hy_0080102	mt1b_0200101	NA	NA	NA	NA	0.0108	0.0046	-0.0055	0.0567	-0.916667	5.0177	NA	65763	65376	65375
c3hy_0080102	mt1b_0200201	NA	NA	NA	NA	-0.008	0.0047	-0.0055	0.0537	-0.916667	4.92661	NA	65763	65376	65375
c3hy_0080102	mt1b_0200301	NA	NA	NA	NA	-0.015	0.0046	-0.0055	0.0432	-0.916667	4.69565	NA	65763	65376	65375
c3hy_0080102	mt1b_0200401	NA	NA	NA	NA	-0.002	0.0059	-0.0055	0.0552	-0.916667	5.52	NA	65763	65376	65375
c3hy_0080102	mt1b_0200501	NA	NA	NA	NA	-0.0126	0.0053	-0.0055	0.026	-0.916667	1.9697	NA	65763	65376	65375
c3hy_0080102	mt1b_0400001	NA	NA	NA	NA	0.0021	0.0053	-0.0055	0.0725	-0.916667	6.90476	NA	65763	65376	65375
c3hy_0080102	mt1b_0410001	NA	NA	NA	NA	-0.0029	0.0053	-0.0055	0.0631	-0.916667	6.8587	NA	65763	65376	65375
c3hy_0080102	mt1b_0420001	NA	NA	NA	NA	-2e-04	0.0049	-0.0055	0.0587	-0.916667	6.52222	NA	65763	65376	65375
c3hy_0080102	mt1b_0430001	NA	NA	NA	NA	0.0067	0.0052	-0.0055	0.058	-0.916667	4.87395	NA	65763	65376	65375
c3hy_0080102	mt1b_0440001	NA	NA	NA	NA	-0.0071	0.0054	-0.0055	0.0611	-0.916667	6.17172	NA	65763	65376	65375
c3hy_0080102	mt1b_0450001	NA	NA	NA	NA	-0.0125	0.0049	-0.0055	0.029	-0.916667	4.14286	NA	65763	65376	65375
c3hy_0080102	mt1b_0460001	NA	NA	NA	NA	-0.0149	0.0046	-0.0055	0.0312	-0.916667	4.52174	NA	65763	64843	64842
c3hy_0080102	mt1b_0470001	NA	NA	NA	NA	-0.0055	0.0048	-0.0055	-0.0051	-0.916667	-0.87931	NA	65763	65154	65153
c3hy_0080102	mt1b_0480001	NA	NA	NA	NA	-0.0015	0.005	-0.0055	0.0615	-0.916667	5.6422	NA	65763	65148	65147
c3hy_0080102	mt1u_0010001	NA	NA	NA	NA	0.0046	0.0055	-0.0055	0.0165	-0.916667	2.79661	NA	65763	65244	65243
c3hy_0080102	mt1u_0020001	NA	NA	NA	NA	0.0062	0.0053	-0.0055	0.013	-0.916667	2.13115	NA	65763	65026	65025
c3hy_0080102	mt2b_0410001	NA	NA	NA	NA	-0.0101	0.005	-0.0055	0.0775	-0.916667	6.73913	NA	65763	61135	61134
c3hy_0080102	mt2b_0420001	NA	NA	NA	NA	-0.0093	0.005	-0.0055	0.0791	-0.916667	6.76068	NA	65763	64861	64860
c3hy_0080102	mt2b_0430001	NA	NA	NA	NA	-0.0024	0.0053	-0.0055	0.0853	-0.916667	5.29814	NA	65763	64952	64951
c3hy_0080102	mt2b_0450001	NA	NA	NA	NA	-0.0031	0.0049	-0.0055	0.0514	-0.916667	6.425	NA	65763	64868	64867
c3hy_0080102	mt2b_0460001	NA	NA	NA	NA	0.0026	0.0048	-0.0055	0.0452	-0.916667	5.38095	NA	65763	64712	64711
c3hy_0080102	mt2b_0480001	NA	NA	NA	NA	-0.0099	0.0049	-0.0055	0.0758	-0.916667	5.57353	NA	65763	65112	65111
c3hy_0080102	mt2b_0490001	NA	NA	NA	NA	-0.0023	0.005	-0.0055	0.0271	-0.916667	3.56579	NA	65763	65052	65051
c3hy_0080102	mt2u_0010001	NA	NA	NA	NA	-0.0043	0.005	-0.0055	0.0227	-0.916667	3.72131	NA	65763	63800	63799
c3hy_0080102	mt2u_0020001	NA	NA	NA	NA	-0.0027	0.0053	-0.0055	0.0228	-0.916667	3.8	NA	65763	63051	63050
c3hy_0080102	mumps_cum_4y	NA	NA	NA	NA	-0.0092	0.0046	-0.0055	0.0044	-0.916667	0.594595	NA	65763	78277	64180
c3hy_0080102	mycotic_or_fungal_infection_cum_2y	NA	NA	NA	NA	0.0097	0.0045	-0.0055	0.0053	-0.916667	0.929825	NA	65763	71648	59048
c3hy_0080102	nuts_allergy_score_until_4yo_positive	NA	NA	NA	NA	0.0026	0.0049	-0.0055	0.0098	-0.916667	1.44118	NA	65763	58615	58615
c3hy_0080102	otitis_media_cum_2y	NA	NA	NA	NA	-0.0094	0.0047	-0.0055	0.0243	-0.916667	3.68182	NA	65763	71426	58884
c3hy_0080102	out_of_night_diapers_age_4y	NA	NA	NA	NA	-0.003	0.0047	-0.0055	0.0304	-0.916667	2.15603	NA	65763	69328	62981
c3hy_0080102	participant_reported_food_allergy_cum_4y	NA	NA	NA	NA	-0.0066	0.0051	-0.0055	0.0429	-0.916667	4.71429	NA	65763	58518	58518
c3hy_0080102	pb	NA	NA	NA	NA	-0.0052	0.0049	-0.0055	0.0508	-0.916667	6.51282	NA	65763	65376	65375
c3hy_0080102	peanuts_allergy_score_4yo_positive	NA	NA	NA	NA	-0.0064	0.0049	-0.0055	0.0018	-0.916667	0.28125	NA	65763	58597	58597
c3hy_0080102	premature_birth	NA	NA	NA	NA	0.0035	0.0048	-0.0055	0.0091	-0.916667	1.56897	NA	65763	59541	58494
c3hy_0080102	psychomotor_developmental_delay_cum_4y	NA	NA	NA	NA	-0.0032	0.005	-0.0055	-0.0018	-0.916667	-0.295082	NA	65763	78277	64180
c3hy_0080102	roseola_infantum_cum_2y	NA	NA	NA	NA	4e-04	0.0058	-0.0055	0.0126	-0.916667	2	NA	65763	71648	59048
c3hy_0080102	rsv_infection_cum_2y	NA	NA	NA	NA	0.0019	0.0048	-0.0055	0.0361	-0.916667	5.30882	NA	65763	71648	59048
c3hy_0080102	sccon003	NA	NA	NA	NA	-4e-04	0.0053	-0.0055	0.0704	-0.916667	8.38095	NA	65763	65376	65375
c3hy_0080102	sccon005	NA	NA	NA	NA	-0.0023	0.0051	-0.0055	0.0252	-0.916667	3.76119	NA	65763	62090	62089
c3hy_0080102	se	NA	NA	NA	NA	-0.0063	0.0044	-0.0055	0.0628	-0.916667	1.82558	NA	65763	65376	65375
c3hy_0080102	shellfish_allergy_score_until_4yo_positive	NA	NA	NA	NA	6e-04	0.0047	-0.0055	0.0027	-0.916667	0.442623	NA	65763	58926	58926
c3hy_0080102	soba_allergy_score_until_4yo_positive	NA	NA	NA	NA	-0.0034	0.005	-0.0055	0.0105	-0.916667	1.75	NA	65763	59006	59006
c3hy_0080102	soybean_allergy_score_until_4yo_positive	NA	NA	NA	NA	-0.0057	0.0047	-0.0055	0.0084	-0.916667	1.29231	NA	65763	59091	59091
c3hy_0080102	streptococcus_pyogenes_cum_4y	NA	NA	NA	NA	-0.0042	0.0053	-0.0055	0.0062	-0.916667	0.984127	NA	65763	78277	64180
c3hy_0080102	ucbb_0080001b	NA	NA	NA	NA	-0.003	0.0048	-0.0055	0.029	-0.916667	4.83333	NA	65763	50549	48969
c3hy_0080102	ucbb_0410001	NA	NA	NA	NA	-0.0126	0.0057	-0.0055	0.3582	-0.916667	8.3109	NA	65763	65164	65163
c3hy_0080102	ucbb_0420001	NA	NA	NA	NA	-0.0117	0.0059	-0.0055	0.3484	-0.916667	7.81166	NA	65763	65163	65162
c3hy_0080102	ucbb_0430001	NA	NA	NA	NA	0.0012	0.0062	-0.0055	0.2981	-0.916667	4.26466	NA	65763	65161	65160
c3hy_0080102	ucbb_0450001	NA	NA	NA	NA	-0.0076	0.0054	-0.0055	0.0986	-0.916667	10.9556	NA	65763	64642	64641
c3hy_0080102	ucbb_0460001	NA	NA	NA	NA	-0.0102	0.0056	-0.0055	0.0956	-0.916667	10.5055	NA	65763	65201	65200
c3hy_0080102	ucbb_0480001	NA	NA	NA	NA	-0.01	0.0058	-0.0055	0.3442	-0.916667	7.23109	NA	65763	63328	63328
c3hy_0080102	upper_respiratory_tract_infection_cum_2y	NA	NA	NA	NA	0.0023	0.0048	-0.0055	0.018	-0.916667	2.64706	NA	65763	71426	58884
c3hy_0080102	urinary_tract_infections_cum_4y	NA	NA	NA	NA	0.0031	0.0048	-0.0055	-0.0027	-0.916667	-0.442623	NA	65763	71479	58926
c3hy_0080102	urticaria_cum_4y	NA	NA	NA	NA	3e-04	0.0049	-0.0055	0.0121	-0.916667	1.77941	NA	65763	71426	58884
c3hy_0080102	varicella_cum_4y	NA	NA	NA	NA	-3e-04	0.005	-0.0055	0.0045	-0.916667	0.642857	NA	65763	71475	58924
c3hy_0080102	wheat_allergy_score_until_4yo_positive	NA	NA	NA	NA	-0.0072	0.0049	-0.0055	0.0305	-0.916667	4.55224	NA	65763	56035	56035
c3hy_0081001	BMI	-0.1168	0.2563	-0.4557	0.6486	-0.0159	0.0062	0.0024	0.1732	0.393443	19.4607	-0.0148852116796406	62609	163835	0
c3hy_0081001	adenovirus_infection_cum_2y	-0.3305	0.8878	-0.3722	0.7097	-0.0138	0.0051	0.0024	0.0171	0.393443	2.71429	-0.0134413609341238	65763	78277	64180
c3hy_0081001	allergic_conjunctivitis_cum_4y	-0.6341	1.1275	-0.5624	0.5739	-4e-04	0.0048	0.0024	0.0162	0.393443	2.28169	0.0035216984035713	65763	71648	59048
c3hy_0081001	allergic_conjunctivitis_or_rhinitis_or_hay_fever_cum_4y	-0.6677	1.3702	-0.4873	0.6261	-0.0092	0.005	0.0024	0.0086	0.393443	1.11688	-0.00770383186226945	65763	71648	59048
c3hy_0081001	allergic_rhinitis_cum_4y	0.0314	0.8908	0.0353	0.9718	-0.0099	0.0052	0.0024	0.0126	0.393443	1.55556	-0.0117697077820046	65763	71648	59048
c3hy_0081001	any_food_allergy_score_positive_until_4yo	0.0925	0.4752	0.1945	0.8458	0.0036	0.0054	0.0024	0.0548	0.393443	5.48	0.00306927784038779	65763	77614	63643
c3hy_0081001	asthma_cum_4y	-0.5004	0.8558	-0.5847	0.5587	-0.0223	0.0054	0.0024	0.0306	0.393443	3.1875	-0.0220328121246311	65763	71426	58884
c3hy_0081001	atopic_dermatitis_cum_4y	-0.3133	0.5623	-0.5573	0.5773	-0.0081	0.0051	0.0024	0.0633	0.393443	5.86111	-0.00575802703645854	65763	71426	58884
c3hy_0081001	autistic_spectrum_disorder_and_pddnos_cum_4y	0.1555	0.9337	0.1666	0.8677	-0.0076	0.0049	0.0024	0.0107	0.393443	1.94545	-0.00927261146021292	65763	79705	65319
c3hy_0081001	bone_fracture_cum_4y	-1	3.6608	-0.5442	0.5863	0.0044	0.0041	0.0024	0.0034	0.393443	0.548387	0.0105982445211211	65763	79705	65319
c3hy_0081001	breast_feeding_cessation_1m	-0.2332	1.3742	-0.1697	0.8652	-0.0134	0.0051	0.0024	0.004	0.393443	0.634921	-0.0136330732048396	65763	59758	58694
c3hy_0081001	breast_feeding_cessation_2m	-0.3982	0.8259	-0.4821	0.6297	-0.0263	0.0048	0.0024	0.0142	0.393443	2.18462	-0.0260266281428869	65763	59541	58494
c3hy_0081001	breast_feeding_cessation_3m	-0.9187	1.4047	-0.654	0.5131	-0.0348	0.0046	0.0024	0.0112	0.393443	1.77778	-0.0337588534061029	65763	71842	62467
c3hy_0081001	breast_feeding_cessation_age	0.7293	1.2716	0.5735	0.5663	0.0124	0.0047	0.0024	0.018	0.393443	2.14286	0.0131937852479808	65763	39019	35185
c3hy_0081001	breast_feeding_period_1y	1	2.292	0.7686	0.4421	0.0425	0.0052	0.0024	0.0188	0.393443	2.84848	0.0515843370000715	65763	40817	35024
c3hy_0081001	c1hy_0030001b2	-0.3831	1.0585	-0.3619	0.7174	0.0259	0.0048	0.0024	0.0102	0.393443	1.85455	0.0296368557900839	65763	61862	59953
c3hy_0081001	c1hy_0060002_checked	-0.091	0.3175	-0.2866	0.7745	-0.0138	0.0053	0.0024	0.1964	0.393443	12.1235	-0.0132061978009847	65763	65763	65763
c3hy_0081001	c1hy_0070002b	1	2.4494	0.6317	0.5276	-0.0159	0.005	0.0024	0.0083	0.393443	1.40678	-0.0239493317122898	65763	61862	59953
c3hy_0081001	c1hy_0100001_2	-0.9465	1.5469	-0.6119	0.5406	0.0125	0.0049	0.0024	0.0118	0.393443	1.81538	0.0182792642777189	65763	63210	61463
c3hy_0081001	c1hy_0100001_3	0.3337	0.7225	0.4618	0.6442	0.0039	0.0051	0.0024	0.0295	0.393443	3.73418	0.00130412722300595	65763	63210	61463
c3hy_0081001	c1hy_0100001_4	NA	NA	NA	NA	-0.0028	0.005	0.0024	-0.0043	0.393443	-0.767857	NA	65763	63210	61463
c3hy_0081001	c1hy_0100501_3	0.1052	1.0669	0.0986	0.9214	-7e-04	0.0049	0.0024	0.0065	0.393443	1.14035	-0.0011549392598101	65763	63210	61463
c3hy_0081001	c1hy_0100501_4	1	3.4535	0.4065	0.6843	0.0014	0.0047	0.0024	0.0022	0.393443	0.407407	-0.00174072071556863	65763	61862	59953
c3hy_0081001	c1hy_0102001_3	NA	NA	NA	NA	-0.0043	0.0052	0.0024	-0.0046	0.393443	-0.754098	NA	65763	61862	59953
c3hy_0081001	c1hy_0103001_3	-1	2.1438	-0.6748	0.4998	0.0106	0.005	0.0024	0.018	0.393443	3.33333	0.0210006424812306	65763	61862	59953
c3hy_0081001	c1hy_0103501_2	-0.5453	0.9992	-0.5458	0.5852	0.0163	0.0052	0.0024	0.0212	0.393443	2.94444	0.0218405929791864	65763	59247	57508
c3hy_0081001	c1hy_0103501_3	-1	12.3379	-0.3225	0.747	0.001	0.005	0.0024	0.0018	0.393443	0.295082	0.00935475893715148	65763	61862	59953
c3hy_0081001	c1hy_0104001_2	-0.71	1.0744	-0.6609	0.5087	0.035	0.0049	0.0024	0.0266	0.393443	4.09231	0.0435432404760931	65763	61862	59953
c3hy_0081001	c1hy_0104001_3	NA	NA	NA	NA	-0.0058	0.005	0.0024	-0.0029	0.393443	-0.508772	NA	65763	61862	59953
c3hy_0081001	c1hy_0104501_2	-0.7638	1.7014	-0.4489	0.6535	-0.0038	0.005	0.0024	0.0064	0.393443	1.03226	-0.00105390362949626	65763	61862	59953
c3hy_0081001	c1hy_0105001_2	-0.326	0.7093	-0.4596	0.6458	0.0297	0.0051	0.0024	0.028	0.393443	4.24242	0.0348014614585495	65763	61862	59953
c3hy_0081001	c1hy_0105001_3	NA	NA	NA	NA	0.0094	0.0051	0.0024	-0.003	0.393443	-0.491803	NA	65763	61862	59953
c3hy_0081001	c1hy_0240001_1	-0.3738	1.5226	-0.2455	0.8061	-0.0048	0.0046	0.0024	0.0045	0.393443	0.725806	-0.00389161091469216	65763	61862	59953
c3hy_0081001	c1hy_0240001_2	0.6507	1.5911	0.409	0.6826	0.0056	0.0047	0.0024	0.0057	0.393443	0.890625	0.00356545177022774	65763	61862	59953
c3hy_0081001	c1hy_0250001_1	0.3323	0.6908	0.481	0.6305	9e-04	0.0051	0.0024	0.0278	0.393443	3.80822	-0.00178389582406521	65763	61862	59953
c3hy_0081001	c1hy_0250001_2	-0.1432	0.7785	-0.1839	0.8541	0.0126	0.0049	0.0024	0.0162	0.393443	2.41791	0.0144323383681501	65763	61862	59953
c3hy_0081001	c1hy_0250001_3	0.3712	0.7018	0.5289	0.5969	-0.0067	0.0051	0.0024	0.0352	0.393443	5.10145	-0.0107432393185903	65763	61862	59953
c3hy_0081001	c1hy_0380101_1	NA	NA	NA	NA	0.0024	0.0046	0.0024	-0.0018	0.393443	-0.295082	NA	65763	61862	59953
c3hy_0081001	c1hy_0380101_2	1	1.9809	0.6825	0.4949	-0.0487	0.0045	0.0024	0.0101	0.393443	1.68333	-0.0588349833034224	65763	61862	59953
c3hy_0081001	c1hy_0380101_3	NA	NA	NA	NA	0.0333	0.0048	0.0024	-7e-04	0.393443	-0.106061	NA	65763	61862	59953
c3hy_0081001	c1hy_0380101_4	NA	NA	NA	NA	-0.0123	0.0048	0.0024	-2e-04	0.393443	-0.03125	NA	65763	61862	59953
c3hy_0081001	c1hy_0493002b	-1	2.3349	-0.6137	0.5394	0.0067	0.0049	0.0024	0.0045	0.393443	0.789474	0.0119032322919108	65763	61411	59521
c3hy_0081001	c1hy_asq_acomu	-0.5138	0.7591	-0.6769	0.4985	-0.0179	0.0047	0.0024	0.0861	0.393443	8.87629	-0.011067181053815	65763	65376	65375
c3hy_0081001	c1hy_asq_bgm	-0.2882	0.542	-0.5317	0.5949	0.0131	0.0047	0.0024	0.0765	0.393443	8.89535	0.0177572156996773	65763	65376	65375
c3hy_0081001	c1hy_asq_cfm	0.128	0.4876	0.2625	0.7929	0.0017	0.0049	0.0024	0.0557	0.393443	6.47674	0.00023193604105663	65763	65376	65375
c3hy_0081001	c1hy_asq_dproblem	-0.3707	0.6469	-0.573	0.5666	-0.0043	0.0047	0.0024	0.0515	0.393443	6.68831	-0.00019961288395946	65763	65295	65294
c3hy_0081001	c1hy_asq_epersonal	-0.126	0.5633	-0.2237	0.823	-0.0169	0.0051	0.0024	0.0355	0.393443	4.08046	-0.0160944136791601	65763	65376	65375
c3hy_0081001	c1hy_asq_total	-0.3977	0.6389	-0.6225	0.5336	-0.0122	0.0049	0.0024	0.0772	0.393443	8.21277	-0.00795676401414132	65763	61192	59315
c3hy_0081001	c1hy_bed_time	0.1393	0.6399	0.2177	0.8277	-0.0033	0.0052	0.0024	0.0269	0.393443	3.68493	-0.00476570515677754	65763	59039	57497
c3hy_0081001	c1hy_bmi	-0.0309	0.2854	-0.1081	0.9139	-0.0037	0.0052	0.0024	0.1847	0.393443	13.2878	-0.00358100445351061	65763	59801	59800
c3hy_0081001	c1hy_nap_count	0.9014	1.3528	0.6663	0.5052	0.0164	0.005	0.0024	0.0165	0.393443	2.46269	0.0119236671151742	65763	60807	59319
c3hy_0081001	c1hy_night_wake_up_count	-0.6459	0.9958	-0.6486	0.5166	-8e-04	0.0047	0.0024	0.0287	0.393443	4.28358	0.00456324351400554	65763	58807	57270
c3hy_0081001	c1hy_psi_cf	-0.7743	1.1647	-0.6648	0.5062	-0.026	0.005	0.0024	0.0264	0.393443	4.125	-0.0201279629271357	65763	65763	65763
c3hy_0081001	c1hy_sleep_time_day	0.1644	0.6858	0.2397	0.8106	0.0028	0.005	0.0024	0.0195	0.393443	3.25	0.00188065472066661	65763	60809	59325
c3hy_0081001	c1hy_sleep_time_night	0.5855	0.9443	0.62	0.5353	0.0203	0.0049	0.0024	0.0231	0.393443	3.34783	0.0175382698506891	65763	60590	59124
c3hy_0081001	c1hy_total_sleep_time	1	1.796	0.683	0.4946	0.0155	0.0047	0.0024	0.01	0.393443	1.5873	0.01057527438349	65763	60838	59350
c3hy_0081001	c1hy_wake_up_time	0.039	0.3673	0.1061	0.9155	-0.0089	0.0054	0.0024	0.0699	0.393443	9.07792	-0.0105366580265014	65763	59039	57501
c3hy_0081001	c1y_0010001_1	NA	NA	NA	NA	NA	NA	0.0024	2e-04	0.393443	0.0350877	NA	65763	63210	61463
c3hy_0081001	c1y_0010001_3	NA	NA	NA	NA	-0.0259	0.0053	0.0024	-4e-04	0.393443	-0.0677966	NA	65763	63210	61463
c3hy_0081001	c1y_0080104_checked	0.1822	0.3765	0.484	0.6284	-0.0152	0.0057	0.0024	0.1944	0.393443	9.21327	-0.0213820328485843	65763	65479	65479
c3hy_0081001	c1y_0080204_checked	0.2713	0.4271	0.6352	0.5253	-0.0201	0.0056	0.0024	0.2505	0.393443	11.0841	-0.0309381233934187	65763	65763	65763
c3hy_0081001	c1y_0090005b	NA	NA	NA	NA	-0.0097	0.0047	0.0024	-0.0013	0.393443	-0.188406	NA	65763	61862	59953
c3hy_0081001	c1y_0170001_1	-0.8859	1.446	-0.6127	0.5401	-0.0038	0.0048	0.0024	0.0144	0.393443	2.18182	0.00123223105973005	65763	63210	61463
c3hy_0081001	c1y_0170001_1_3	-0.2999	0.6108	-0.4909	0.6235	-0.008	0.0061	0.0024	0.0501	0.393443	5.16495	-0.00591784305549763	65763	76319	62630
c3hy_0081001	c1y_0170001_3	0.0306	0.6655	0.046	0.9633	-0.007	0.0058	0.0024	0.0238	0.393443	3.05128	-0.00767516420006671	65763	63210	61463
c3hy_0081001	c1y_0210001_1	-0.4283	1.185	-0.3614	0.7178	-0.0113	0.0047	0.0024	0.0085	0.393443	1.25	-0.0108804651178706	65763	54427	53000
c3hy_0081001	c1y_0210001_2	0.5707	1.2563	0.4543	0.6496	0.0116	0.0047	0.0024	0.0083	0.393443	1.23881	0.00967289875228741	65763	63210	61463
c3hy_0081001	c1y_0220001_1	-0.2189	0.7584	-0.2886	0.7729	0.01	0.0049	0.0024	0.0185	0.393443	3.13559	0.0120750493477896	65763	63210	61463
c3hy_0081001	c1y_0220001_2	0.9739	1.5165	0.6422	0.5207	0.0084	0.005	0.0024	0.016	0.393443	2.38806	0.00280229656943226	65763	63210	61463
c3hy_0081001	c1y_0220001_3	-0.0454	0.4545	-0.0999	0.9204	-0.0017	0.0047	0.0024	0.0414	0.393443	6.27273	-0.00136079841439389	65763	63210	61463
c3hy_0081001	c1y_1_bmi	-0.4016	0.5798	-0.6926	0.4885	0.0036	0.005	0.0024	0.2582	0.393443	13.1066	0.0160097695902852	65763	59805	59804
c3hy_0081001	c1y_2_bmi	-0.1145	0.3026	-0.3783	0.7052	-0.0035	0.0057	0.0024	0.282	0.393443	17.4074	-0.000823273451087317	65763	59634	59633
c3hy_0081001	c1y_asq_acomu	-0.9786	1.3057	-0.7494	0.4536	-0.0182	0.0053	0.0024	0.0953	0.393443	10.1383	-0.00445519657947402	65763	66813	63387
c3hy_0081001	c1y_asq_bgm	-0.3235	0.5004	-0.6464	0.518	-7e-04	0.0051	0.0024	0.1767	0.393443	15.5	0.00654318466469029	65763	66813	63387
c3hy_0081001	c1y_asq_cfm	-0.8245	1.1495	-0.7172	0.4732	-0.0055	0.0049	0.0024	0.0465	0.393443	5.96154	0.00303348169392561	65763	66813	63387
c3hy_0081001	c1y_asq_dproblem	-0.4323	0.6795	-0.6362	0.5247	-0.0048	0.005	0.0024	0.061	0.393443	7.625	0.000209606998869073	65763	66518	63143
c3hy_0081001	c1y_asq_epersonal	-0.6819	0.9479	-0.7195	0.4719	-0.0165	0.0054	0.0024	0.0613	0.393443	7.38554	-0.00929582090474315	65763	66682	63281
c3hy_0081001	c1y_asq_total	-0.805	1.0783	-0.7466	0.4553	-0.0115	0.0054	0.0024	0.1088	0.393443	11.6989	0.000395382418990366	65763	57915	56169
c3hy_0081001	c1y_bed_time	0.1753	0.8657	0.2025	0.8395	0.0073	0.0051	0.0024	0.0129	0.393443	2.01562	0.00714295475237333	65763	77807	64758
c3hy_0081001	c1y_nap_count	-0.0233	0.7004	-0.0333	0.9734	0.0233	0.0056	0.0024	0.0192	0.393443	3.04762	0.026364054084002	65763	79056	64815
c3hy_0081001	c1y_night_wake_up_count	0.8729	1.287	0.6783	0.4976	-0.0095	0.005	0.0024	0.0191	0.393443	3.03175	-0.0165825783348812	65763	77807	64758
c3hy_0081001	c1y_sleep_time_day	-0.2006	0.7221	-0.2779	0.7811	0.002	0.005	0.0024	0.0204	0.393443	3.2381	0.00361112809507917	65763	59117	57568
c3hy_0081001	c1y_sleep_time_night	0.0917	0.5667	0.1618	0.8715	0.012	0.0051	0.0024	0.029	0.393443	4.26471	0.0127863401165344	65763	79056	64815
c3hy_0081001	c1y_total_sleep_time	-0.1542	0.5854	-0.2634	0.7923	0.0131	0.0052	0.0024	0.0279	0.393443	4.5	0.0157107451350585	65763	58931	57392
c3hy_0081001	c1y_wake_up_time	-0.4	0.6301	-0.6348	0.5256	0.0052	0.005	0.0024	0.063	0.393443	8.87324	0.0110283402058506	65763	77807	64758
c3hy_0081001	c2hy_0030002_checked	-0.1705	0.3548	-0.4805	0.6309	-0.0058	0.0048	0.0024	0.2841	0.393443	13.4645	-0.00159496414772843	65763	65763	65763
c3hy_0081001	c2hy_0040401b	NA	NA	NA	NA	0.0031	0.0046	0.0024	-0.0044	0.393443	-0.733333	NA	65763	61540	59643
c3hy_0081001	c2hy_asq_acomu	-0.18	0.4871	-0.3695	0.7118	0.0045	0.0049	0.0024	0.066	0.393443	7.02128	0.00702264768028079	65763	65376	65375
c3hy_0081001	c2hy_asq_bgm	-0.4538	0.7661	-0.5923	0.5536	0.0059	0.005	0.0024	0.0652	0.393443	7.01075	0.0120061358516546	65763	65376	65375
c3hy_0081001	c2hy_asq_cfm	-1	1.4491	-0.7021	0.4826	0.0171	0.0052	0.0024	0.0357	0.393443	4.89041	0.0270880654680025	65763	65376	65375
c3hy_0081001	c2hy_asq_dproblem	-0.4769	0.7621	-0.6258	0.5314	9e-04	0.0055	0.0024	0.0588	0.393443	7.08434	0.00677814880429802	65763	65376	65375
c3hy_0081001	c2hy_asq_epersonal	-0.3587	0.5965	-0.6013	0.5476	-0.0111	0.0055	0.0024	0.0734	0.393443	8.24719	-0.00662764998980037	65763	65376	65375
c3hy_0081001	c2hy_asq_total	-0.6193	0.8845	-0.7002	0.4838	0.0029	0.0052	0.0024	0.0765	0.393443	8.89535	0.0119612599134929	65763	61689	59789
c3hy_0081001	c2hy_bmi	0.0667	0.2859	0.2333	0.8155	-0.0051	0.0055	0.0024	0.2398	0.393443	16.2027	-0.00806500182326993	65763	58159	58158
c3hy_0081001	c2hy_psi_cf	0.4138	0.8564	0.4832	0.6289	-0.0396	0.0051	0.0024	0.0273	0.393443	4.33333	-0.0436003760631344	65763	65763	65763
c3hy_0081001	c2y_0030002_checked	-0.2888	0.4934	-0.5854	0.5583	-0.0051	0.005	0.0024	0.2606	0.393443	11.8455	0.00247137212117888	65763	65763	65763
c3hy_0081001	c2y_0070301b	NA	NA	NA	NA	0.0057	0.0054	0.0024	-2e-04	0.393443	-0.0338983	NA	65763	61700	59796
c3hy_0081001	c2y_0080001_1	0.9867	1.4561	0.6776	0.498	-0.0207	0.0045	0.0024	0.0208	0.393443	3.25	-0.0293352604116186	65763	61862	59953
c3hy_0081001	c2y_0080001_2	-0.7341	1.1751	-0.6248	0.5321	0.0414	0.0043	0.0024	0.0219	0.393443	3.47619	0.0505026784186959	65763	60307	58504
c3hy_0081001	c2y_0090001b2	NA	NA	NA	NA	0.0065	0.0049	0.0024	-0.008	0.393443	-1.37931	NA	65763	61760	59855
c3hy_0081001	c2y_0100001_2	0.1785	0.7507	0.2378	0.812	0.0053	0.0053	0.0024	0.0196	0.393443	2.9697	0.00453142348113181	65763	60304	58497
c3hy_0081001	c2y_0100001_3	-0.0738	0.7282	-0.1013	0.9193	0.0086	0.0051	0.0024	0.0195	0.393443	2.70833	0.00979844224819546	65763	61299	59442
c3hy_0081001	c2y_0100001_4	0.1886	1.023	0.1844	0.8537	0.0045	0.0048	0.0024	0.008	0.393443	1.25	0.00400104626097652	65763	61296	59440
c3hy_0081001	c2y_0100501_3	0.7058	1.3859	0.5093	0.6105	0.0045	0.0054	0.0024	0.0093	0.393443	1.55	0.00148077126542588	65763	61299	59442
c3hy_0081001	c2y_0102001_3	NA	NA	NA	NA	7e-04	0.0046	0.0024	-5e-04	0.393443	-0.0877193	NA	65763	61214	59364
c3hy_0081001	c2y_0103501_2	0.154	0.7907	0.1948	0.8456	0.0014	0.005	0.0024	0.0157	0.393443	2.34328	0.000556051728417304	65763	61213	59363
c3hy_0081001	c2y_0103501_3	NA	NA	NA	NA	NA	NA	0.0024	5e-04	0.393443	0.0833333	NA	65763	61215	59365
c3hy_0081001	c2y_0104001_2	0.1863	0.6692	0.2784	0.7807	0.0261	0.0046	0.0024	0.0185	0.393443	2.68116	0.0269851515204677	65763	61062	59188
c3hy_0081001	c2y_0104001_3	NA	NA	NA	NA	-0.0056	0.005	0.0024	-0.0028	0.393443	-0.491228	NA	65763	61862	59953
c3hy_0081001	c2y_0104501_2	NA	NA	NA	NA	-0.0089	0.0049	0.0024	-0.009	0.393443	-1.55172	NA	65763	61862	59953
c3hy_0081001	c2y_0105001_2	-0.1093	0.6226	-0.1755	0.8607	0.0152	0.0057	0.0024	0.0227	0.393443	3.28986	0.0172028628979647	65763	61796	59890
c3hy_0081001	c2y_0105001_3	0.7012	2.2031	0.3183	0.7503	0.0021	0.0054	0.0024	0.0027	0.393443	0.457627	0.000463496573591898	65763	61157	59262
c3hy_0081001	c2y_asq_acomu	-0.8315	1.1124	-0.7474	0.4548	-6e-04	0.005	0.0024	0.0949	0.393443	10.4286	0.0125727190214755	65763	65361	65360
c3hy_0081001	c2y_asq_bgm	-0.6618	0.9226	-0.7173	0.4732	-0.0049	0.0053	0.0024	0.0941	0.393443	11.6173	0.00529215064107418	65763	65376	65375
c3hy_0081001	c2y_asq_cfm	-0.3405	0.6885	-0.4946	0.6209	-6e-04	0.0056	0.0024	0.0439	0.393443	5.55696	0.00296251564291693	65763	65376	65375
c3hy_0081001	c2y_asq_dproblem	-0.6131	0.9858	-0.622	0.534	7e-04	0.0049	0.0024	0.0358	0.393443	4.36585	0.0065103634607478	65763	65376	65375
c3hy_0081001	c2y_asq_epersonal	-1	1.833	-0.7106	0.4773	-0.0042	0.0054	0.0024	0.0352	0.393443	4.09302	0.00790990074030183	65763	65376	65375
c3hy_0081001	c2y_asq_total	-0.8857	1.2097	-0.7322	0.4641	-0.0039	0.0053	0.0024	0.079	0.393443	8.97727	0.0083976995878448	65763	61929	60028
c3hy_0081001	c2y_bmi	0.0385	0.2882	0.1336	0.8937	-0.0061	0.0053	0.0024	0.237	0.393443	16.4583	-0.00838880021367329	65763	59733	59732
c3hy_0081001	c3hy_0080102	NA	NA	NA	NA	-0.0829	0.0045	0.0024	-0.0055	0.393443	-0.916667	NA	65763	68351	63483
c3hy_0081001	c3hy_0082002	-1	1.6799	-0.6851	0.4933	0.0037	0.0049	0.0024	0.0305	0.393443	2.52066	0.0139866717866802	65763	68351	63483
c3hy_0081001	c3hy_0083001	NA	NA	NA	NA	NA	NA	0.0024	0.001	0.393443	0.140845	NA	65763	68351	63483
c3hy_0081001	c3hy_0083002	0.6575	1.4162	0.4643	0.6424	0.1144	0.005	0.0024	0.0055	0.393443	0.808824	0.118899029936962	65763	68351	63483
c3hy_0081001	c3hy_0084001	-0.995	2.915	-0.3413	0.7328	-0.247	0.0049	0.0024	0.0021	0.393443	0.304348	-0.259206604980622	65763	68351	63483
c3hy_0081001	c3hy_0085001	-0.3841	1.3793	-0.2785	0.7807	-0.2031	0.0047	0.0024	0.0049	0.393443	0.671233	-0.226298999292157	65763	60702	56582
c3hy_0081001	c3hy_0086001	0.6753	1.4868	0.4542	0.6497	0.0572	0.005	0.0024	0.006	0.393443	0.895522	0.0580905171028385	65763	68351	63483
c3hy_0081001	c3hy_0087001	1	2.0487	0.7003	0.4837	0.0552	0.0048	0.0024	0.0123	0.393443	1.75714	0.0508757870424953	65763	68351	63483
c3hy_0081001	c3hy_0090001	0.6798	2.6824	0.2534	0.7999	-0.0724	0.005	0.0024	0.0029	0.393443	0.367089	-0.0784631392054892	65763	68351	63483
c3hy_0081001	c3hy_0090101	-0.8661	4.4825	-0.1932	0.8468	0.0148	0.0045	0.0024	0.0014	0.393443	0.233333	0.0172506733259429	65763	68351	63483
c3hy_0081001	c3hy_0090201	NA	NA	NA	NA	NA	NA	0.0024	7e-04	0.393443	0.111111	NA	65763	68280	63418
c3hy_0081001	c3hy_0090401	-1	4.2592	-0.4892	0.6247	-0.0022	0.0047	0.0024	0.0036	0.393443	0.514286	0.00381281720504484	65763	68351	63483
c3hy_0081001	c3hy_0090601	0.5077	1.4391	0.3528	0.7243	0.0239	0.0046	0.0024	0.0053	0.393443	0.815385	0.0235206961043844	65763	68351	63483
c3hy_0081001	c3hy_0090801	0.4507	1.1739	0.3839	0.701	0.02	0.0051	0.0024	0.0075	0.393443	1.31579	0.0193055041434402	65763	68351	63483
c3hy_0081001	c3hy_0091001	-0.018	0.9912	-0.0182	0.9855	-0.0034	0.005	0.0024	0.0112	0.393443	1.72308	-0.00352140348433261	65763	68351	63483
c3hy_0081001	c3hy_0091201	NA	NA	NA	NA	-0.0103	0.0047	0.0024	-0.013	0.393443	-2.03125	NA	65763	68351	63483
c3hy_0081001	c3hy_0091401	NA	NA	NA	NA	-0.3938	0.0054	0.0024	-0.0012	0.393443	-0.196721	NA	65763	68351	63483
c3hy_0081001	c3hy_asq_acomu	-1	1.4013	-0.7232	0.4695	0.0068	0.0049	0.0024	0.0435	0.393443	5.50633	0.017562423316906	65763	65763	65763
c3hy_0081001	c3hy_asq_bgm	0.0956	0.4503	0.2123	0.8318	0.005	0.0048	0.0024	0.0563	0.393443	7.40789	0.00400786541965261	65763	65763	65763
c3hy_0081001	c3hy_asq_cfm	-0.3142	0.6322	-0.4971	0.6191	0.0173	0.0053	0.0024	0.0529	0.393443	6.78205	0.0214401468309153	65763	65763	65763
c3hy_0081001	c3hy_asq_dproblem	-0.1847	0.5628	-0.3281	0.7428	0.0129	0.005	0.0024	0.0431	0.393443	5.4557	0.0151258173665881	65763	65763	65763
c3hy_0081001	c3hy_asq_epersonal	-0.4637	0.8845	-0.5242	0.6001	0.0041	0.0053	0.0024	0.0429	0.393443	4.98837	0.00901111957510089	65763	65763	65763
c3hy_0081001	c3hy_asq_total	-0.5478	0.8326	-0.6579	0.5106	0.0117	0.0053	0.0024	0.0646	0.393443	8.17722	0.0199624500921475	65763	61695	59798
c3hy_0081001	c3hy_bmi	-0.0705	0.2454	-0.2875	0.7737	-0.0027	0.0052	0.0024	0.2701	0.393443	16.3697	-0.00126182246661298	65763	58136	58135
c3hy_0081001	c3hy_psi_cf	-0.0809	0.5832	-0.1387	0.8897	-0.0406	0.005	0.0024	0.0334	0.393443	4.07317	-0.0406075271032632	65763	65763	65763
c3hy_0081001	c3y_0030002_checked	-0.0799	0.2865	-0.2789	0.7803	-0.0052	0.005	0.0024	0.3134	0.393443	14.3105	-0.00363537088214244	65763	65763	65763
c3hy_0081001	c3y_0040001_1	1	2.0831	0.6725	0.5012	0.0047	0.0045	0.0024	0.0083	0.393443	1.22059	-0.00124634435943697	65763	61537	59640
c3hy_0081001	c3y_0040001_2	-1	2.6093	-0.7202	0.4714	-2e-04	0.0046	0.0024	0.0111	0.393443	1.65672	0.00952492280680597	65763	49116	47608
c3hy_0081001	c3y_0050001_1	-0.0782	0.7011	-0.1116	0.9111	0.0089	0.0049	0.0024	0.022	0.393443	3.18841	0.0101721417289675	65763	61714	59813
c3hy_0081001	c3y_0050001_2	0.1378	0.9726	0.1416	0.8874	-0.0047	0.0047	0.0024	0.0089	0.393443	1.28986	-0.00567336569029808	65763	61757	59852
c3hy_0081001	c3y_0050001_3	0.0369	0.4895	0.0753	0.94	0.0087	0.0052	0.0024	0.0435	0.393443	6.30435	0.00920690369744534	65763	60361	58495
c3hy_0081001	c3y_0100301b	-1	2.9874	-0.5648	0.5722	-0.0075	0.0052	0.0024	0.0041	0.393443	0.554054	-0.00270924780311857	65763	61614	59724
c3hy_0081001	c3y_0110001_3	0.1655	0.7375	0.2244	0.8224	4e-04	0.0049	0.0024	0.0212	0.393443	2.90411	-0.00075303695317777	65763	58745	56971
c3hy_0081001	c3y_0110501_3	-0.794	2.6795	-0.2963	0.767	-0.0051	0.0048	0.0024	0.0021	0.393443	0.368421	-0.00365146855120467	65763	61862	59953
c3hy_0081001	c3y_0112001_3	NA	NA	NA	NA	0.003	0.0049	0.0024	-0.0015	0.393443	-0.254237	NA	65763	61862	59953
c3hy_0081001	c3y_0113501_2	0.1984	1.5165	0.1308	0.8959	0.0017	0.0051	0.0024	0.0043	0.393443	0.661538	0.00117517495471688	65763	61862	59953
c3hy_0081001	c3y_0113501_3	NA	NA	NA	NA	0.0041	0.0048	0.0024	-0.0015	0.393443	-0.217391	NA	65763	61862	59953
c3hy_0081001	c3y_0114001_2	0.0638	1.525	0.0418	0.9666	0.0134	0.0053	0.0024	0.0042	0.393443	0.591549	0.0141210985324848	65763	61669	59771
c3hy_0081001	c3y_0114001_3	NA	NA	NA	NA	6e-04	0.0047	0.0024	-0.0047	0.393443	-0.783333	NA	65763	61733	59828
c3hy_0081001	c3y_0114501_2	NA	NA	NA	NA	-0.0082	0.0048	0.0024	-0.0038	0.393443	-0.666667	NA	65763	61726	59822
c3hy_0081001	c3y_0115001_2	-0.0337	0.8124	-0.0415	0.9669	0.0104	0.0057	0.0024	0.0175	0.393443	2.46479	0.0121065224915275	65763	54725	53020
c3hy_0081001	c3y_0115001_3	-0.5679	3.1497	-0.1803	0.8569	0.0044	0.0052	0.0024	0.0016	0.393443	0.231884	0.00613496939135424	65763	54023	52349
c3hy_0081001	c3y_0280201b	1	3.8801	0.6515	0.5147	0.0096	0.0052	0.0024	0.0051	0.393443	0.689189	0.00143952617593562	65763	61048	59183
c3hy_0081001	c3y_0280301b	NA	NA	NA	NA	0.008	0.0048	0.0024	-0.0041	0.393443	-0.602941	NA	65763	61589	59697
c3hy_0081001	c3y_0280501b	0.1569	1.1539	0.136	0.8918	0.0132	0.005	0.0024	0.0089	0.393443	1.27143	0.0134197514228463	65763	61610	59721
c3hy_0081001	c3y_0280601b	0.5687	1.6265	0.3497	0.7266	0.0073	0.0046	0.0024	0.0065	0.393443	0.866667	0.00556239211241361	65763	61560	59672
c3hy_0081001	c3y_0280901b	NA	NA	NA	NA	0.0144	0.0047	0.0024	-0.0038	0.393443	-0.520548	NA	65763	61568	59679
c3hy_0081001	c3y_0600101_1	NA	NA	NA	NA	-0.01	0.0048	0.0024	-0.01	0.393443	-1.5625	NA	65763	54087	52402
c3hy_0081001	c3y_0600101_2	NA	NA	NA	NA	NA	NA	0.0024	0.001	0.393443	0.15625	NA	65763	61648	59751
c3hy_0081001	c3y_0600101_3	NA	NA	NA	NA	0.0441	0.0047	0.0024	-0.0012	0.393443	-0.181818	NA	65763	61779	59876
c3hy_0081001	c3y_0600101_4	NA	NA	NA	NA	-0.0085	0.0045	0.0024	-0.0052	0.393443	-0.787879	NA	65763	61633	59739
c3hy_0081001	c3y_asq_acomu	-1	1.6423	-0.7368	0.4612	0.0169	0.0049	0.0024	0.0538	0.393443	6.725	0.0315993727119131	65763	65376	65375
c3hy_0081001	c3y_asq_bgm	-0.5201	0.7814	-0.6656	0.5057	0.0237	0.0053	0.0024	0.05	0.393443	5.88235	0.0302696882180667	65763	65376	65375
c3hy_0081001	c3y_asq_cfm	-0.9559	1.3475	-0.7094	0.4781	0.0215	0.0052	0.0024	0.0484	0.393443	6.36842	0.0327059357423232	65763	65376	65375
c3hy_0081001	c3y_asq_dproblem	-0.9174	1.2723	-0.7211	0.4708	0.0108	0.0049	0.0024	0.0531	0.393443	6.39759	0.0218007273384006	65763	65376	65375
c3hy_0081001	c3y_asq_epersonal	-0.3073	0.6292	-0.4884	0.6252	-0.0036	0.0055	0.0024	0.0544	0.393443	6.55422	-0.000102339308513135	65763	65376	65375
c3hy_0081001	c3y_asq_total	-0.7901	1.1177	-0.7069	0.4796	0.0149	0.0051	0.0024	0.0674	0.393443	8.53165	0.026825594043953	65763	62053	60144
c3hy_0081001	c3y_bed_time	-0.1327	0.5781	-0.2296	0.8184	-0.0173	0.0053	0.0024	0.0309	0.393443	4.29167	-0.0182472993752962	65763	78062	64950
c3hy_0081001	c3y_bmi	0.0611	0.2729	0.2237	0.823	-0.0051	0.0053	0.0024	0.2654	0.393443	15.7976	-0.00813565580114267	65763	58174	58173
c3hy_0081001	c3y_nap_count	0.5947	0.9805	0.6065	0.5442	0.0014	0.0055	0.0024	0.0206	0.393443	3.12121	-0.00266815816343896	65763	78115	64981
c3hy_0081001	c3y_night_wake_up_count	0.6493	1.1246	0.5774	0.5637	-0.0046	0.0055	0.0024	0.0214	0.393443	2.77922	-0.00984532940407166	65763	78062	64950
c3hy_0081001	c3y_sleep_time_day	-0.2207	0.7228	-0.3054	0.7601	-0.0089	0.0054	0.0024	0.0233	0.393443	3.32857	-0.00827299046716574	65763	78115	64981
c3hy_0081001	c3y_sleep_time_night	0.204	0.5787	0.3525	0.7245	0.0232	0.0054	0.0024	0.0351	0.393443	4.94366	0.024173558921726	65763	78115	64981
c3hy_0081001	c3y_total_sleep_time	0.6675	1.2449	0.5362	0.5918	0.0042	0.0052	0.0024	0.0118	0.393443	1.84375	0.00108809225066012	65763	78115	64981
c3hy_0081001	c3y_wake_up_time	-0.2734	0.4968	-0.5502	0.5822	-0.0063	0.0058	0.0024	0.0777	0.393443	9.03488	-0.00335307607938572	65763	78062	64950
c3hy_0081001	c4y_0010101	0.5785	1.2055	0.4798	0.6313	0.1584	0.0053	0.0024	0.0097	0.393443	1.34722	0.165497677906483	65763	68351	63483
c3hy_0081001	c4y_0010201	NA	NA	NA	NA	NA	NA	0.0024	0.0012	0.393443	0.179104	NA	65763	68351	63483
c3hy_0081001	c4y_0010301	0.6908	1.3144	0.5256	0.5992	-0.0526	0.005	0.0024	0.0124	0.393443	1.74648	-0.0597624543811587	65763	68351	63483
c3hy_0081001	c4y_0030002	-0.1619	0.3419	-0.4736	0.6358	-0.0105	0.0054	0.0024	0.3831	0.393443	15.324	-0.00787762719932423	65763	68351	63483
c3hy_0081001	c4y_0042101	-0.5303	0.8395	-0.6316	0.5276	-0.0064	0.0053	0.0024	0.0484	0.393443	5.31868	-0.00107110522997693	65763	68351	63483
c3hy_0081001	c4y_0042102b	-0.5255	0.8375	-0.6275	0.5303	-0.0067	0.0052	0.0024	0.0495	0.393443	5.625	-0.00144795684990477	65763	61675	59781
c3hy_0081001	c4y_0051001	-0.6288	0.9756	-0.6446	0.5192	-0.0093	0.0052	0.0024	0.0331	0.393443	3.48421	-0.00429404245288191	65763	68351	63483
c3hy_0081001	c4y_0051101	0.1633	0.5824	0.2804	0.7792	-7.256e-05	0.0057	0.0024	0.0364	0.393443	4.33333	-0.0016348978160468	65763	68351	63483
c3hy_0081001	c4y_0051201	-0.4803	0.7439	-0.6456	0.5185	-0.0063	0.0048	0.0024	0.0432	0.393443	4.45361	-0.00180438920793793	65763	68351	63483
c3hy_0081001	c4y_0051301	0.2037	1.1853	0.1718	0.8636	-0.0032	0.0051	0.0024	0.0069	0.393443	1.01471	-0.00422813386167063	65763	68351	63483
c3hy_0081001	c4y_0051401	0.4316	1.1805	0.3656	0.7147	-8e-04	0.005	0.0024	0.0091	0.393443	1.3	-0.00287845746905663	65763	68351	63483
c3hy_0081001	c4y_0051501	-0.1215	0.7922	-0.1533	0.8781	-0.0082	0.0048	0.0024	0.0178	0.393443	2.25316	-0.00794640124764681	65763	68351	63483
c3hy_0081001	c4y_0053801	0.0485	0.7718	0.0629	0.9499	-0.0036	0.0046	0.0024	0.0116	0.393443	1.78462	-0.00411867378974671	65763	67101	62376
c3hy_0081001	c4y_0053901	-0.7754	1.557	-0.498	0.6185	-0.0093	0.0049	0.0024	0.0078	0.393443	1.16418	-0.00655529049069201	65763	67525	62747
c3hy_0081001	c4y_0054001	-0.7728	1.5962	-0.4842	0.6283	-0.0019	0.0048	0.0024	0.0061	0.393443	0.953125	0.000943724125040598	65763	67571	62788
c3hy_0081001	c4y_0054401	0.9732	2.5363	0.3837	0.7012	-0.0099	0.0045	0.0024	0.0025	0.393443	0.378788	-0.0132032251236177	65763	64063	59570
c3hy_0081001	c4y_0055701	0.145	0.625	0.232	0.8165	-0.0014	0.0048	0.0024	0.0227	0.393443	3.06757	-0.00258132613321125	65763	68351	63483
c3hy_0081001	c4y_0056001	1	2.2121	0.4577	0.6472	-0.0172	0.0051	0.0024	0.0039	0.393443	0.629032	-0.0213294941373205	65763	68351	63483
c3hy_0081001	c4y_0056101	0.5863	1.1175	0.5247	0.5998	-0.0066	0.0049	0.0024	0.0125	0.393443	2.19298	-0.0102581243699356	65763	68351	63483
c3hy_0081001	c4y_0056301	-1	2.1004	-0.6395	0.5225	0.0025	0.0049	0.0024	0.0099	0.393443	1.43478	0.00924400826096651	65763	68351	63483
c3hy_0081001	c4y_0056401	-1	2.8531	-0.6464	0.518	0.0029	0.0048	0.0024	0.0059	0.393443	0.880597	0.0100444547787872	65763	68351	63483
c3hy_0081001	c4y_0060101	-1	3.6239	-0.6456	0.5186	-0.0027	0.0051	0.0024	0.0046	0.393443	0.657143	0.00493915365560406	65763	68351	63483
c3hy_0081001	c4y_0060201	NA	NA	NA	NA	-0.0198	0.0048	0.0024	-4.8573e-05	0.393443	-0.00703957	NA	65763	68351	63483
c3hy_0081001	c4y_0060301b	0.9769	3.4813	0.2806	0.779	-0.0081	0.0049	0.0024	0.0017	0.393443	0.261538	-0.0113437158706756	65763	52611	50972
c3hy_0081001	c4y_0070001_3	-0.44	1.0644	-0.4134	0.6793	0.0074	0.0049	0.0024	0.0123	0.393443	1.5375	0.0103598409215326	65763	61531	59639
c3hy_0081001	c4y_0070101	-0.5426	0.9659	-0.5618	0.5743	0.0117	0.0056	0.0024	0.0342	0.393443	4.5	0.017596522082955	65763	68351	63483
c3hy_0081001	c4y_0070201	-0.4443	0.8947	-0.4966	0.6195	0.0111	0.0052	0.0024	0.0232	0.393443	3.13514	0.0152962776487597	65763	67552	62781
c3hy_0081001	c4y_0070301	-0.4967	1.0085	-0.4925	0.6224	0.0087	0.0052	0.0024	0.0171	0.393443	2.28	0.0124922087377349	65763	68351	63483
c3hy_0081001	c4y_0070501_3	-0.8261	2.2394	-0.3689	0.7122	9e-04	0.0047	0.0024	0.0028	0.393443	0.444444	0.0031088275873461	65763	61616	59724
c3hy_0081001	c4y_0070601	-0.7915	1.3205	-0.5994	0.5489	0.0063	0.0056	0.0024	0.0223	0.393443	3.32836	0.0126000897014892	65763	68351	63483
c3hy_0081001	c4y_0070701	-0.2395	1.1328	-0.2115	0.8325	0.0072	0.0051	0.0024	0.0086	0.393443	1.26471	0.00874905986765564	65763	68181	63330
c3hy_0081001	c4y_0070801	NA	NA	NA	NA	0.0109	0.0051	0.0024	-9e-04	0.393443	-0.136364	NA	65763	67882	63063
c3hy_0081001	c4y_0073501_2	0.7954	1.1682	0.6809	0.4959	-0.0052	0.0048	0.0024	0.0278	0.393443	3.97143	-0.0122486328505431	65763	61100	59224
c3hy_0081001	c4y_0073501_3	NA	NA	NA	NA	-0.0159	0.0043	0.0024	-0.0024	0.393443	-0.347826	NA	65763	61077	59198
c3hy_0081001	c4y_0074001_2	0.6988	1.2446	0.5615	0.5745	0.0114	0.0048	0.0024	0.0094	0.393443	1.25333	0.0088762114411729	65763	61700	59802
c3hy_0081001	c4y_0075001_2	-0.8909	3.2728	-0.2722	0.7854	0.0035	0.0052	0.0024	0.0023	0.393443	0.315068	0.00583522928990712	65763	61689	59792
c3hy_0081001	c4y_0075001_3	NA	NA	NA	NA	NA	NA	0.0024	0.0017	0.393443	0.257576	NA	65763	61478	59583
c3hy_0081001	c4y_0075501_2	-0.9156	5.2267	-0.1752	0.8609	0.0077	0.0047	0.0024	0.0019	0.393443	0.253333	0.0101881150734943	65763	61554	59664
c3hy_0081001	c4y_0075501_3	0.6287	1.3902	0.4523	0.6511	0.008	0.005	0.0024	0.008	0.393443	1.17647	0.00594163519097573	65763	59626	57810
c3hy_0081001	c4y_0077001	-0.2649	0.9257	-0.2861	0.7748	0.0148	0.005	0.0024	0.0128	0.393443	1.72973	0.0177532764421241	65763	63955	59432
c3hy_0081001	c4y_0077101	-1	2.6325	-0.5678	0.5702	-0.0024	0.0045	0.0024	0.0048	0.393443	0.761905	0.00245850651652877	65763	63742	59236
c3hy_0081001	c4y_0077102	-0.2444	0.7604	-0.3214	0.7479	0.0212	0.0051	0.0024	0.0182	0.393443	2.84375	0.0250146710467015	65763	63916	59395
c3hy_0081001	c4y_0080001	1	1.6275	0.6713	0.5021	0.018	0.0052	0.0024	0.0192	0.393443	2.59459	0.0117471592197114	65763	68134	63295
c3hy_0081001	c4y_0081001	-0.2816	0.7729	-0.3644	0.7156	0.052	0.0054	0.0024	0.0209	0.393443	2.98571	0.0576155462707176	65763	68258	63405
c3hy_0081001	c4y_0090001	0.3859	1.0458	0.369	0.7121	0.0136	0.0047	0.0024	0.0092	0.393443	1.31429	0.0126473740976566	65763	68097	63258
c3hy_0081001	c4y_0091001	NA	NA	NA	NA	2.0763e-06	0.0045	0.0024	-0.0042	0.393443	-0.494118	NA	65763	68104	63264
c3hy_0081001	c4y_0100001	0.6448	1.6979	0.3798	0.7041	-0.0011	0.0053	0.0024	0.0062	0.393443	0.775	-0.00366655195502978	65763	68116	63277
c3hy_0081001	c4y_0110001	-0.4942	0.8189	-0.6035	0.5462	-0.0146	0.0049	0.0024	0.0425	0.393443	5.66667	-0.0107521219319247	65763	67626	62817
c3hy_0081001	c4y_0120001	-0.5489	0.8441	-0.6502	0.5156	0.0022	0.005	0.0024	0.0673	0.393443	6.23148	0.00965334537411533	65763	67601	62803
c3hy_0081001	c4y_0130001	-0.3478	0.641	-0.5425	0.5875	-0.0241	0.0056	0.0024	0.0658	0.393443	6.38835	-0.0219014563474378	65763	67995	63164
c3hy_0081001	c4y_0130102	NA	NA	NA	NA	NA	NA	0.0024	6e-04	0.393443	0.0909091	NA	65763	68102	63262
c3hy_0081001	c4y_0130103	-0.5065	1.0606	-0.4776	0.6329	-0.019	0.0054	0.0024	0.0159	0.393443	2.09211	-0.0171604921817187	65763	67881	63057
c3hy_0081001	c4y_0130104	-0.6791	0.9665	-0.7026	0.4823	-0.0231	0.0055	0.0024	0.0529	0.393443	5.75	-0.0173037654458397	65763	67868	63063
c3hy_0081001	c4y_0130105	0.4955	1.1858	0.4179	0.6761	-0.0183	0.005	0.0024	0.0078	0.393443	1.18182	-0.0218991008443709	65763	66059	61403
c3hy_0081001	c4y_0140001	-1	1.5908	-0.7205	0.4712	0.0098	0.0052	0.0024	0.0294	0.393443	3.45882	0.020301715365085	65763	68351	63483
c3hy_0081001	c4y_0150001	-0.5689	0.8566	-0.6641	0.5066	-0.0136	0.0052	0.0024	0.061	0.393443	6.0396	-0.00772793224035078	65763	68351	63483
c3hy_0081001	c4y_0160001	-0.431	0.7331	-0.5879	0.5566	-0.0093	0.0056	0.0024	0.0459	0.393443	4.25	-0.00543055916655548	65763	68351	63483
c3hy_0081001	c4y_0160101	-0.7215	1.0593	-0.6811	0.4958	-0.0088	0.0061	0.0024	0.0605	0.393443	4.80159	-0.000619447668089545	65763	68351	63483
c3hy_0081001	c4y_0160201	-1	2.1584	-0.7507	0.4528	-3e-04	0.0058	0.0024	0.0354	0.393443	3.33962	0.0149027332481558	65763	68351	63483
c3hy_0081001	c4y_0160301	-0.7111	1.7857	-0.3982	0.6905	-0.0175	0.0051	0.0024	0.004	0.393443	0.449438	-0.016330783337535	65763	68351	63483
c3hy_0081001	c4y_0170001	-0.5768	0.9023	-0.6393	0.5226	-0.012	0.0047	0.0024	0.0358	0.393443	3.69072	-0.00747043491700568	65763	68351	63483
c3hy_0081001	c4y_0180001	-1	1.7814	-0.6421	0.5208	-0.0077	0.0045	0.0024	0.0066	0.393443	0.942857	-0.00359590726110651	65763	68351	63483
c3hy_0081001	c4y_0190001	NA	NA	NA	NA	NA	NA	0.0024	-1e-04	0.393443	-0.0140845	NA	65763	68351	63483
c3hy_0081001	c4y_0200001	-0.2402	0.5572	-0.431	0.6664	-0.0011	0.0049	0.0024	0.0431	0.393443	4.14423	0.00131136447117639	65763	68351	63483
c3hy_0081001	c4y_0210001	-0.6968	1.0205	-0.6828	0.4947	0.0015	0.005	0.0024	0.0417	0.393443	4.04854	0.00874959546506722	65763	68351	63483
c3hy_0081001	c4y_0210101	-0.854	1.1912	-0.7169	0.4734	0.0038	0.0048	0.0024	0.0518	0.393443	4.7963	0.0139166979726479	65763	68351	63483
c3hy_0081001	c4y_0210401	-0.6571	1.1988	-0.5481	0.5836	0.0039	0.0048	0.0024	0.0183	0.393443	2.17857	0.00857590195175825	65763	67848	63045
c3hy_0081001	c4y_0220001	-0.5121	0.7686	-0.6663	0.5052	-0.0085	0.0051	0.0024	0.0566	0.393443	5.44231	-0.00311205027868135	65763	68172	63324
c3hy_0081001	c4y_0230001	-0.9684	1.36	-0.7121	0.4764	-0.0011	0.0049	0.0024	0.06	0.393443	5.45455	0.0107993783113924	65763	68182	63335
c3hy_0081001	c4y_0240001	0.2731	1.4511	0.1882	0.8507	-0.0295	0.0052	0.0024	0.0051	0.393443	0.607143	-0.0322592059956752	65763	68212	63362
c3hy_0081001	c4y_0250001	0.1942	1.6391	0.1185	0.9057	-0.0271	0.0051	0.0024	0.0038	0.393443	0.493506	-0.0293453660014892	65763	68106	63264
c3hy_0081001	c4y_0250101	-0.2413	1.3842	-0.1743	0.8616	-0.0042	0.005	0.0024	0.0043	0.393443	0.551282	-0.0036781342566682	65763	68169	63322
c3hy_0081001	c4y_0250201	NA	NA	NA	NA	-0.0343	0.005	0.0024	-0.0038	0.393443	-0.575758	NA	65763	68208	63354
c3hy_0081001	c4y_0250202	0.4316	1.3044	0.3309	0.7407	-0.0267	0.0047	0.0024	0.0067	0.393443	0.971014	-0.0300922849993669	65763	68198	63352
c3hy_0081001	c4y_0250203	1	2.4014	0.5484	0.5834	-0.0144	0.0055	0.0024	0.0045	0.393443	0.625	-0.0196181628187885	65763	68202	63352
c3hy_0081001	c4y_0250204	-0.2281	1.1803	-0.1933	0.8467	-0.0179	0.0055	0.0024	0.0071	0.393443	1.01429	-0.0186110476116383	65763	64404	59850
c3hy_0081001	c4y_0250205	-1	4.0161	-0.3534	0.7238	-0.0157	0.0051	0.0024	0.0022	0.393443	0.333333	-0.0134874385490192	65763	67114	62389
c3hy_0081001	c4y_0250206	NA	NA	NA	NA	-0.012	0.0045	0.0024	-0.0072	0.393443	-1.10769	NA	65763	66949	62236
c3hy_0081001	c4y_0250207	0.3827	1.3214	0.2896	0.7721	-0.0076	0.0054	0.0024	0.0055	0.393443	0.785714	-0.00947043107875847	65763	68045	63213
c3hy_0081001	c4y_0250208	0.3498	1.1284	0.31	0.7566	-0.0158	0.005	0.0024	0.0108	0.393443	1.52113	-0.0186122160136035	65763	68149	63306
c3hy_0081001	c4y_0250209	0.7187	2.0787	0.3458	0.7295	-0.0205	0.0049	0.0024	0.0037	0.393443	0.552239	-0.0239470797748273	65763	67793	62984
c3hy_0081001	c4y_0250210	-1	5.226	-0.4503	0.6525	-0.0167	0.0048	0.0024	0.0021	0.393443	0.333333	-0.019849766870875	65763	34397	31659
c3hy_0081001	c4y_0250211	NA	NA	NA	NA	-0.0288	0.0051	0.0024	-0.0076	0.393443	-1.15152	NA	65763	67902	63096
c3hy_0081001	c4y_0250212	NA	NA	NA	NA	-0.0309	0.0052	0.0024	-0.0094	0.393443	-1.36232	NA	65763	68235	63386
c3hy_0081001	c4y_0260001	-0.5121	1.1935	-0.4291	0.6679	-0.0073	0.0044	0.0024	0.0102	0.393443	1.36	-0.00513249904187254	65763	66813	63387
c3hy_0081001	c4y_0270001	-0.2938	0.7767	-0.3782	0.7052	0.0137	0.005	0.0024	0.031	0.393443	4.13333	0.0171489061228393	65763	66813	63387
c3hy_0081001	c4y_0280001	0.1947	0.7192	0.2707	0.7866	0.0135	0.0048	0.0024	0.0216	0.393443	3.27273	0.0128706123657146	65763	66813	63387
c3hy_0081001	c4y_0290001	-0.1547	0.4312	-0.3588	0.7197	-0.0269	0.005	0.0024	0.0941	0.393443	9.50505	-0.0272882758324946	65763	66116	62752
c3hy_0081001	c4y_0300101	-0.1104	0.6444	-0.1713	0.864	-0.0123	0.0044	0.0024	0.0224	0.393443	3.29412	-0.0126114007878809	65763	62761	59576
c3hy_0081001	c4y_0300201	0.0323	0.9853	0.0328	0.9738	-0.0111	0.0049	0.0024	0.0102	0.393443	1.39726	-0.0121131272278862	65763	63720	60499
c3hy_0081001	c4y_0300301	0.6286	1.0233	0.6143	0.539	-0.0187	0.0046	0.0024	0.023	0.393443	3.15068	-0.0249865718746316	65763	63760	60552
c3hy_0081001	c4y_0300401	-1	2.1539	-0.7196	0.4718	-0.0122	0.005	0.0024	0.021	0.393443	3	-0.00186903943298981	65763	65805	62455
c3hy_0081001	c4y_0300501	-0.2274	0.7443	-0.3055	0.76	-0.0151	0.0048	0.0024	0.0208	0.393443	3.05882	-0.014474586785315	65763	65731	62389
c3hy_0081001	c4y_0300601	-1	1.758	-0.6872	0.492	-0.012	0.0047	0.0024	0.0234	0.393443	3.34286	-0.00364094417878715	65763	65725	62383
c3hy_0081001	c4y_0310101	1	2.8403	0.7594	0.4476	0.0097	0.0051	0.0024	0.0242	0.393443	3.36111	-0.00631224800603642	65763	65903	62550
c3hy_0081001	c4y_0310201	1	1.8831	0.737	0.4611	0.0068	0.0051	0.0024	0.0318	0.393443	4.24	-0.00505184461586538	65763	65855	62508
c3hy_0081001	c4y_0310301	1	2.2737	0.7419	0.4582	0.0023	0.0043	0.0024	0.0176	0.393443	2.14634	-0.00862689338331924	65763	65793	62451
c3hy_0081001	c4y_0310401b	NA	NA	NA	NA	-0.0091	0.0052	0.0024	-0.0049	0.393443	-0.544444	NA	65763	49932	48368
c3hy_0081001	c4y_0310501	1	2.5172	0.6831	0.4945	0.0038	0.0052	0.0024	0.0093	0.393443	1	-0.00414516289347213	65763	65761	62424
c3hy_0081001	c4y_0310601	1	4.4929	0.5189	0.6038	0.0045	0.0045	0.0024	0.0044	0.393443	0.473118	-0.00284375233537554	65763	65733	62396
c3hy_0081001	c4y_0310901b	1	1.9658	0.676	0.499	0.0043	0.0046	0.0024	0.0128	0.393443	1.52381	-0.00226011909611129	65763	49370	47830
c3hy_0081001	c4y_0320001	1	1.6735	0.6552	0.5124	7.4957e-05	0.0048	0.0024	0.0102	0.393443	1.36	-0.00537968081326676	65763	65818	62471
c3hy_0081001	c4y_0330001	-0.7705	1.2903	-0.5972	0.5504	-9e-04	0.0049	0.0024	0.0128	0.393443	1.80282	0.00334852984367329	65763	65865	62514
c3hy_0081001	c4y_0330002	-1	1.7209	-0.6205	0.5349	-0.0065	0.005	0.0024	0.0097	0.393443	1.12791	-0.00168647461298924	65763	66144	62782
c3hy_0081001	c4y_0330101	-0.6305	1.4499	-0.4349	0.6637	0.0054	0.0048	0.0024	0.0055	0.393443	0.723684	0.00796916997904774	65763	66813	63387
c3hy_0081001	c4y_0330201	-0.9287	1.4521	-0.6395	0.5225	0.0196	0.0047	0.0024	0.0201	0.393443	2.61039	0.0272543590474831	65763	66813	63387
c3hy_0081001	c4y_0340001	1	3.5231	0.7426	0.4577	0.0308	0.0051	0.0024	0.0055	0.393443	0.774648	0.0228203483514282	65763	66696	63279
c3hy_0081001	c4y_0350001	-1	2.4234	-0.7481	0.4544	-0.0302	0.0049	0.0024	0.0112	0.393443	1.67164	-0.0223335769141653	65763	66813	63387
c3hy_0081001	c4y_0360001	1	3.033	0.3457	0.7295	0.0257	0.0048	0.0024	0.0024	0.393443	0.32	0.0244243107436148	65763	66776	63353
c3hy_0081001	c4y_0380001	0.7838	1.4766	0.5308	0.5955	-0.0097	0.0049	0.0024	0.0126	0.393443	1.7027	-0.0145632190921089	65763	66813	63387
c3hy_0081001	c4y_0450001	-1	2.2271	-0.6644	0.5064	0.0758	0.0049	0.0024	0.0126	0.393443	1.82609	0.0880652612972608	65763	66813	63387
c3hy_0081001	c4y_0460001	-0.974	1.4652	-0.6648	0.5062	0.014	0.005	0.0024	0.0238	0.393443	3.01266	0.0222949032847305	65763	66813	63387
c3hy_0081001	c4y_0480001	-0.7149	1.0594	-0.6748	0.4998	-0.0251	0.0052	0.0024	0.0387	0.393443	5.16	-0.0197676690081149	65763	66813	63387
c3hy_0081001	c4y_0490001_1	0.4042	0.9552	0.4232	0.6722	0.0305	0.0054	0.0024	0.0125	0.393443	1.66667	0.0304617184677603	65763	61862	59953
c3hy_0081001	c4y_0490001_2	-0.7702	1.3499	-0.5706	0.5683	-0.0259	0.0056	0.0024	0.0097	0.393443	1.34722	-0.0239835386884289	65763	61862	59953
c3hy_0081001	c4y_0490001_3	1	12.7105	0.2013	0.8404	-0.0136	0.0047	0.0024	0.0014	0.393443	0.208955	-0.0191963085707418	65763	61862	59953
c3hy_0081001	c4y_0500001	-0.3006	1.081	-0.2781	0.781	-0.0274	0.0047	0.0024	0.097	0.393443	1.13984	-0.0262995441313	65763	62712	59551
c3hy_0081001	c4y_0500101	-0.0742	0.4329	-0.1714	0.8639	-0.0463	0.0049	0.0024	0.1015	0.393443	1.31818	-0.0499172611690413	65763	66813	63387
c3hy_0081001	c4y_asq_acomu	-0.6047	0.8677	-0.6969	0.4858	0.0077	0.0052	0.0024	0.058	0.393443	6.59091	0.0153026744330778	65763	65763	65763
c3hy_0081001	c4y_asq_bgm	-0.408	0.6832	-0.5972	0.5504	0.0071	0.0049	0.0024	0.0502	0.393443	6.12195	0.0118946651338894	65763	65763	65763
c3hy_0081001	c4y_asq_cfm	-0.1428	0.5462	-0.2614	0.7938	0.0234	0.0053	0.0024	0.0527	0.393443	6.3494	0.0257230123709663	65763	65763	65763
c3hy_0081001	c4y_asq_dproblem	-0.0294	0.5377	-0.0546	0.9565	0.0117	0.005	0.0024	0.0419	0.393443	5.2375	0.0122690283237142	65763	65763	65763
c3hy_0081001	c4y_asq_epersonal	-0.2707	0.7265	-0.3726	0.7094	0.0055	0.005	0.0024	0.0279	0.393443	3.44444	0.00783445203656462	65763	65763	65763
c3hy_0081001	c4y_asq_total	-0.364	0.6425	-0.5665	0.5711	0.0144	0.005	0.0024	0.0553	0.393443	6.28409	0.0200711908711161	65763	62078	60169
c3hy_0081001	c4y_bmi	-0.0281	0.2439	-0.1154	0.9082	-4e-04	0.0052	0.0024	0.2773	0.393443	16.7048	0.000352493899551392	65763	58088	58087
c3hy_0081001	c6m_0010201_1	0.0069	0.7806	0.0088	0.993	0.0155	0.0051	0.0024	0.0218	0.393443	1.87931	0.0156655523863708	65763	65550	65550
c3hy_0081001	c6m_0010201_2	-0.2859	0.9727	-0.2939	0.7688	0.0038	0.0049	0.0024	0.016	0.393443	1.64948	0.00562352515804307	65763	65763	65763
c3hy_0081001	c6m_0010201_3	-1	2.6301	-0.4349	0.6637	-0.0017	0.0044	0.0024	0.0042	0.393443	0.466667	0.00193752956421712	65763	65763	65763
c3hy_0081001	c6m_0010201_5	-1	1.6136	-0.6938	0.4878	-0.0031	0.0045	0.0024	0.0312	0.393443	2.88889	0.00670155332237099	65763	65763	65763
c3hy_0081001	c6m_0020001_1	0.2868	0.841	0.3411	0.7331	0.046	0.0055	0.0024	0.0142	0.393443	1.97222	0.0446974903686732	65763	65763	65763
c3hy_0081001	c6m_0020001_2	0.9759	2.3696	0.4118	0.6805	-0.0076	0.005	0.0024	0.0029	0.393443	0.467742	-0.0105749232247116	65763	63210	61463
c3hy_0081001	c6m_0020001_3	-0.7717	1.1932	-0.6468	0.5178	-0.0479	0.0049	0.0024	0.0132	0.393443	1.97015	-0.046264489411525	65763	63210	61463
c3hy_0081001	c6m_0040108b	NA	NA	NA	NA	-0.021	0.0048	0.0024	-0.0074	0.393443	-0.795699	NA	65763	61862	59953
c3hy_0081001	c6m_0040109b	NA	NA	NA	NA	NA	NA	0.0024	3e-04	0.393443	0.0333333	NA	65763	61862	59953
c3hy_0081001	c6m_0040110b	0.4123	0.9162	0.4501	0.6527	-0.0154	0.005	0.0024	0.0225	0.393443	2.29592	-0.0196592596694167	65763	61862	59953
c3hy_0081001	c6m_0040111b	1	3.2034	0.6103	0.5417	-0.0142	0.0047	0.0024	0.0059	0.393443	0.641304	-0.0225569598191769	65763	61862	59953
c3hy_0081001	c6m_0070103_checked	0.0429	0.2478	0.1732	0.8625	-0.0022	0.0053	0.0024	0.2189	0.393443	12.3672	-0.00361408824943202	65763	65347	65347
c3hy_0081001	c6m_0090001b	-1	2.6422	-0.5233	0.6007	-0.0033	0.005	0.0024	0.0033	0.393443	0.611111	0.000381552472225456	65763	61862	59953
c3hy_0081001	c6m_0170001_1	0.5168	1.2565	0.4113	0.6808	-0.0217	0.0047	0.0024	0.0062	0.393443	1.05085	-0.0248635033042238	65763	63210	61463
c3hy_0081001	c6m_0170001_2	-0.5053	1.0887	-0.4641	0.6426	0.0238	0.0048	0.0024	0.0098	0.393443	1.66102	0.028053039384206	65763	60769	59162
c3hy_0081001	c6m_0180001_1	-0.606	0.9474	-0.6397	0.5224	0.0145	0.005	0.0024	0.0403	0.393443	5.30263	0.0217064765276221	65763	62609	60894
c3hy_0081001	c6m_0180001_2	0.5711	1.0345	0.552	0.5809	-0.0061	0.0049	0.0024	0.0164	0.393443	2.44776	-0.0101600222338621	65763	61586	59896
c3hy_0081001	c6m_0180001_3	0.5045	0.9819	0.5138	0.6074	-0.0102	0.0047	0.0024	0.0213	0.393443	3.13235	-0.0178938762459009	65763	36752	35630
c3hy_0081001	c6m_0220001_1	0.0216	1.3728	0.0158	0.9874	0.026	0.0052	0.0024	0.0043	0.393443	0.796296	0.0272957156852558	65763	63210	61463
c3hy_0081001	c6m_0380001_1	1	2.4437	0.7289	0.4661	0.2696	0.0051	0.0024	0.003	0.393443	0.566038	0.278811270257232	65763	63195	61449
c3hy_0081001	c6m_asq_acomu	0.1489	0.5914	0.2518	0.8012	-0.0257	0.0046	0.0024	0.028	0.393443	4	-0.028532032850827	65763	66813	63387
c3hy_0081001	c6m_asq_bgm	-0.3946	0.6112	-0.6457	0.5185	-0.0053	0.0049	0.0024	0.0818	0.393443	10.9067	-1.40852260146263e-05	65763	66813	63387
c3hy_0081001	c6m_asq_cfm	-0.4966	0.7397	-0.6714	0.5019	-0.0102	0.005	0.0024	0.0476	0.393443	6.18182	-0.00549754697035939	65763	66813	63387
c3hy_0081001	c6m_asq_dproblem	-1	1.4452	-0.7453	0.4561	-0.0027	0.0051	0.0024	0.0617	0.393443	7.81013	0.0106302934033376	65763	66813	63387
c3hy_0081001	c6m_asq_epersonal	-0.0103	0.3997	-0.0257	0.9795	-0.0044	0.0054	0.0024	0.0796	0.393443	9.82716	-0.00465326457731355	65763	66813	63387
c3hy_0081001	c6m_asq_total	-0.4522	0.6574	-0.6879	0.4915	-0.0128	0.0053	0.0024	0.0766	0.393443	9.34146	-0.00783064947568275	65763	61581	59688
c3hy_0081001	c6m_bed_time	-0.068	0.6507	-0.1046	0.9167	0.0133	0.0048	0.0024	0.0177	0.393443	2.85484	0.0197400917531833	65763	43650	37312
c3hy_0081001	c6m_bmi	-0.0061	0.2436	-0.0251	0.9799	-0.0135	0.0061	0.0024	0.2613	0.393443	18.2727	-0.0163126460353933	65763	59809	59808
c3hy_0081001	c6m_nap_count	0.3217	0.7258	0.4432	0.6576	0.0195	0.0052	0.0024	0.0172	0.393443	3.07143	0.0261911992759281	65763	43650	37312
c3hy_0081001	c6m_night_wake_up_count	0.5056	0.9048	0.5588	0.5763	0.0032	0.0047	0.0024	0.0195	0.393443	3.36207	0.00114877335815883	65763	43650	37312
c3hy_0081001	c6m_sleep_time_day	0.4746	0.8454	0.5614	0.5745	-0.0048	0.0053	0.0024	0.0205	0.393443	3.53448	-0.00872338221937244	65763	78071	64965
c3hy_0081001	c6m_sleep_time_night	-0.1197	0.6494	-0.1843	0.8538	0.0138	0.0047	0.0024	0.0187	0.393443	2.92188	0.0208383302794062	65763	43650	37312
c3hy_0081001	c6m_total_sleep_time	0.2781	0.8121	0.3425	0.732	0.0051	0.0051	0.0024	0.0138	0.393443	2.3	0.00405751778350585	65763	78071	64965
c3hy_0081001	c6m_wake_up_time	-0.1785	0.5521	-0.3232	0.7465	-0.0019	0.0052	0.0024	0.0394	0.393443	5.9697	-0.000378501973684232	65763	70975	61628
c3hy_0081001	c_hospital_kikan	-0.6862	1.1444	-0.5997	0.5487	-1e-04	0.0051	0.0024	0.0146	0.393443	2.51724	0.00399597382480991	65763	65763	65763
c3hy_0081001	c_tshfpb_010	-0.1703	0.417	-0.4084	0.683	-0.0036	0.0055	0.0024	0.1406	0.393443	6.63208	-0.000687213837224553	65763	66813	63387
c3hy_0081001	cd	-0.2268	0.4826	-0.4698	0.6385	-0.0283	0.0051	0.0024	0.072	0.393443	6	-0.0280444891551395	65763	58660	58659
c3hy_0081001	childcare_facility_daycare_time_3y	-0.7389	1.5018	-0.492	0.6227	-0.0599	0.0049	0.0024	0.0083	0.393443	0.783019	-0.0631448560800932	65763	61740	57739
c3hy_0081001	childcare_facility_daycare_time_4y	NA	NA	NA	NA	NA	NA	0.0024	5e-04	0.393443	0.0694444	NA	65763	60896	55737
c3hy_0081001	childcare_facility_starting_age	0.444	1.2202	0.3639	0.7159	0.0347	0.0055	0.0024	0.0107	0.393443	0.972727	0.0349475040903856	65763	60884	59394
c3hy_0081001	constipation_3y	-0.1854	0.5897	-0.3144	0.7532	-0.0101	0.0049	0.0024	0.028	0.393443	3.94366	-0.00983662842092951	65763	79449	65148
c3hy_0081001	constipation_4y	-0.2571	0.6773	-0.3796	0.7042	-0.0209	0.0045	0.0024	0.0332	0.393443	4.61111	-0.0212752028423288	65763	79449	65148
c3hy_0081001	constipation_cum_4y	-0.2379	0.5529	-0.4302	0.6671	-0.0198	0.0042	0.0024	0.0485	0.393443	5.98765	-0.0274265597567345	65763	40824	35029
c3hy_0081001	constipation_severity_3y	0.0515	0.5025	0.1024	0.9184	-0.0184	0.0049	0.0024	0.0363	0.393443	4.65385	-0.0212902207168291	65763	79705	65319
c3hy_0081001	constipation_severity_4y	-0.6585	1.0103	-0.6518	0.5145	-0.0202	0.0046	0.0024	0.0324	0.393443	4.37838	-0.0168784100494456	65763	79705	65319
c3hy_0081001	dr0m_0020701_1	-0.1619	1.0007	-0.1618	0.8715	-0.004	0.0053	0.0024	0.0087	0.393443	1.58182	-0.0032784153616073	65763	65763	65763
c3hy_0081001	dr0m_0020701_3	0.1801	0.8571	0.2102	0.8335	0.0046	0.0053	0.0024	0.0126	0.393443	2.29091	0.00364765283846006	65763	65460	65460
c3hy_0081001	dr0m_bmi	-0.4479	0.6577	-0.681	0.4958	-0.0065	0.0056	0.0024	0.1436	0.393443	13.0545	0.00151949076687909	65763	61919	60021
c3hy_0081001	dr1m_0040501b	0.035	0.9924	0.0353	0.9718	0.0013	0.005	0.0024	0.009	0.393443	1.8	0.00122737900478538	65763	61862	59953
c3hy_0081001	dr1m_bmi	-0.3877	0.5703	-0.6798	0.4966	-0.0025	0.0051	0.0024	0.1023	0.393443	10.7684	0.00270632017342161	65763	49042	40405
c3hy_0081001	egg_allergy_1hy	1	1.8746	0.7136	0.4755	-0.0023	0.0054	0.0024	0.0172	0.393443	2.6875	-0.011196352293139	65763	56035	56035
c3hy_0081001	egg_allergy_2y	0.1068	0.6246	0.1709	0.8643	0.0059	0.0049	0.0024	0.024	0.393443	3.80952	0.00565609184355118	65763	56035	56035
c3hy_0081001	egg_allergy_3y	0.3267	0.7182	0.4549	0.6492	0.0088	0.0049	0.0024	0.0306	0.393443	4.56716	0.00684570129504197	65763	56053	56053
c3hy_0081001	egg_allergy_4y	-0.3569	0.8463	-0.4217	0.6732	0.0083	0.0054	0.0024	0.0247	0.393443	3.38356	0.0117460443698684	65763	57999	57998
c3hy_0081001	egg_allergy_cum_4y	0.3525	0.6995	0.504	0.6143	1e-04	0.0051	0.0024	0.0351	0.393443	4.28049	-0.00319286591003008	65763	62274	62274
c3hy_0081001	egg_allergy_score_until_4yo	0.1048	0.4465	0.2347	0.8144	0.0061	0.0054	0.0024	0.0558	0.393443	5.58	0.0053809451031042	65763	59091	59091
c3hy_0081001	egg_allergy_score_until_4yo_positive	-0.034	0.4479	-0.076	0.9394	0.0036	0.0053	0.0024	0.052	0.393443	5.14851	0.00430130089938337	65763	58926	58926
c3hy_0081001	exclusive_breastfeeding_1y	0.3271	0.709	0.4614	0.6445	0.038	0.0054	0.0024	0.0262	0.393443	3.9697	0.0386277583868206	65763	60244	58816
c3hy_0081001	febrile_convulsion_cum_4y	-0.2032	0.4398	-0.462	0.6441	-0.0105	0.0052	0.0024	0.0888	0.393443	8.07273	-0.00970680267494857	65763	71426	58884
c3hy_0081001	feeding_type_yesterday_breast_feeding_count_1m	1	1.8873	0.7283	0.4665	0.0215	0.0048	0.0024	0.0168	0.393443	2.84746	0.014807691991753	65763	73809	64034
c3hy_0081001	feeding_type_yesterday_formula_feeding_count_1m	-1	4.833	-0.6673	0.5046	-0.0142	0.0046	0.0024	0.0086	0.393443	0.754386	-0.0008492101203338	65763	73304	63622
c3hy_0081001	fever_count_cum_2hy	-0.5637	0.8727	-0.6459	0.5183	-0.025	0.0049	0.0024	0.0463	0.393443	5.38372	-0.0223453946023434	65763	79449	65148
c3hy_0081001	fever_count_cum_2y	-0.3527	0.6678	-0.5282	0.5973	-0.0288	0.0048	0.0024	0.036	0.393443	4.44444	-0.0292413260831553	65763	79449	65148
c3hy_0081001	fever_over_39c_count_cum_2hy	-0.2562	0.5897	-0.4345	0.6639	-0.0252	0.0048	0.0024	0.0364	0.393443	4.08989	-0.0260749092792524	65763	79449	65148
c3hy_0081001	fever_over_39c_count_cum_2y	0.1903	0.638	0.2982	0.7655	-0.0305	0.0048	0.0024	0.0302	0.393443	3.82278	-0.0360515705925762	65763	79449	65148
c3hy_0081001	first_vaccination_bcg	1	2.1602	0.533	0.5941	-0.0279	0.0048	0.0024	0.0051	0.393443	0.822581	-0.0454699164091515	65763	40817	35024
c3hy_0081001	first_vaccination_dpt	NA	NA	NA	NA	NA	NA	0.0024	0.0012	0.393443	0.193548	NA	65763	40817	35024
c3hy_0081001	first_vaccination_haemophilus_b_influenzae	NA	NA	NA	NA	NA	NA	0.0024	8e-04	0.393443	0.135593	NA	65763	40817	35024
c3hy_0081001	first_vaccination_hbv	-0.0922	0.7533	-0.1224	0.9026	0.0088	0.0053	0.0024	0.015	0.393443	2.63158	0.0136900986278425	65763	40817	35024
c3hy_0081001	first_vaccination_pneumococcus	NA	NA	NA	NA	0.0026	0.0048	0.0024	-0.0025	0.393443	-0.403226	NA	65763	40817	35024
c3hy_0081001	first_vaccination_polio	NA	NA	NA	NA	-0.0152	0.0048	0.0024	-0.0064	0.393443	-1.12281	NA	65763	40817	35024
c3hy_0081001	first_vaccination_rotavirus	1	1.7104	0.5972	0.5504	0.0245	0.0052	0.0024	0.0073	0.393443	1.17742	0.0321221681992619	65763	40817	35024
c3hy_0081001	fish_allergy_score_until_4yo_positive	-0.3021	1.1458	-0.2637	0.792	-1e-04	0.0049	0.0024	0.0081	0.393443	1.55769	0.00123231957114126	65763	58376	58376
c3hy_0081001	food_allergy_cum_4y	0.2091	0.5351	0.3907	0.696	0.004	0.0053	0.0024	0.0458	0.393443	4.77083	0.00252486102142036	65763	71426	58884
c3hy_0081001	food_allergy_cum_count_until_4yo	0.3105	0.6302	0.4927	0.6223	0.0023	0.0054	0.0024	0.0447	0.393443	4.96667	-0.000649591546166004	65763	77614	63643
c3hy_0081001	food_allergy_egg_feeding_status_case_combined_1yh	0.1012	0.5068	0.1997	0.8417	0.0092	0.0056	0.0024	0.0402	0.393443	4.46667	0.00953844765584609	65763	77614	63643
c3hy_0081001	food_allergy_egg_feeding_status_case_combined_2y	0.0145	0.5416	0.0267	0.9787	0.0102	0.0052	0.0024	0.0343	0.393443	4.34177	0.0219821992146087	65763	20259	17151
c3hy_0081001	food_allergy_egg_feeding_status_case_combined_3y	0.2228	0.7644	0.2915	0.7707	0.0056	0.0053	0.0024	0.0219	0.393443	2.60714	0.00499014436200465	65763	70960	58453
c3hy_0081001	food_allergy_egg_feeding_status_case_combined_4y	-0.413	1.0425	-0.3962	0.692	0.0051	0.0054	0.0024	0.0133	0.393443	1.77333	0.00833488425183099	65763	71426	58884
c3hy_0081001	food_allergy_fish_feeding_status_case_combined_1yh	NA	NA	NA	NA	-0.0059	0.0051	0.0024	-0.0077	0.393443	-1.30508	NA	65763	20259	17151
c3hy_0081001	food_allergy_fish_feeding_status_case_combined_2y	-1	2.711	-0.5336	0.5936	3e-04	0.0048	0.0024	0.0034	0.393443	0.53125	0.00478436268961102	65763	20259	17151
c3hy_0081001	food_allergy_fish_feeding_status_case_combined_3y	NA	NA	NA	NA	0.0017	0.0047	0.0024	-0.0118	0.393443	-2.40816	NA	65763	70951	58446
c3hy_0081001	food_allergy_fruit_feeding_status_case_combined_1yh	-1	2.373	-0.5669	0.5708	0.0025	0.0051	0.0024	0.0068	0.393443	1.21429	0.0108045433618198	65763	20259	17151
c3hy_0081001	food_allergy_fruit_feeding_status_case_combined_2y	-1	11.5532	-0.1462	0.8838	0.0034	0.0053	0.0024	0.002	0.393443	0.3125	0.0109605916338947	65763	20259	17151
c3hy_0081001	food_allergy_fruit_feeding_status_case_combined_3y	NA	NA	NA	NA	-0.004	0.0047	0.0024	-7e-04	0.393443	-0.107692	NA	65763	71659	59056
c3hy_0081001	food_allergy_milk_feeding_status_case_combined_1yh	0.2245	0.8077	0.278	0.781	0.0011	0.005	0.0024	0.0113	0.393443	1.82258	0.000149686056375328	65763	69375	56382
c3hy_0081001	food_allergy_milk_feeding_status_case_combined_2y	1	1.5499	0.6701	0.5028	-6e-04	0.0054	0.0024	0.0185	0.393443	2.84615	-0.00828429315666478	65763	20259	17151
c3hy_0081001	food_allergy_milk_feeding_status_case_combined_3y	-0.3058	1.0912	-0.2802	0.7793	-0.0013	0.0052	0.0024	0.0097	0.393443	1.49231	-3.59555525694853e-05	65763	71655	59052
c3hy_0081001	food_allergy_milk_feeding_status_case_combined_4y	0.3551	1.1888	0.2987	0.7652	-0.0036	0.0048	0.0024	0.0075	0.393443	1.10294	-0.00572501714552729	65763	71426	58884
c3hy_0081001	food_allergy_non_peanuts_nuts_feeding_status_case_combined_4y	-0.3357	1.3991	-0.2399	0.8104	0.0097	0.0047	0.0024	0.0075	0.393443	0.9375	0.012777531005922	65763	71426	58884
c3hy_0081001	food_allergy_nuts_feeding_status_case_combined_1yh	-0.4954	0.9062	-0.5467	0.5846	0.0292	0.0051	0.0024	0.0278	0.393443	3.97143	0.0672100601621758	65763	20259	17151
c3hy_0081001	food_allergy_nuts_feeding_status_case_combined_2y	0.023	0.6398	0.036	0.9713	0.0137	0.0051	0.0024	0.0206	0.393443	2.98551	0.0159472064412453	65763	71664	59059
c3hy_0081001	food_allergy_nuts_feeding_status_case_combined_3y	-0.239	0.7235	-0.3303	0.7411	0.0132	0.0052	0.0024	0.0233	0.393443	2.94937	0.0173751584205523	65763	71426	58884
c3hy_0081001	food_allergy_peanuts_feeding_status_case_combined_4y	0.4905	1.3303	0.3687	0.7123	-5e-04	0.005	0.0024	0.0073	0.393443	1.01389	-0.00264788918900397	65763	71426	58884
c3hy_0081001	food_allergy_score_cum_count_until_4yo	0.0498	0.4294	0.116	0.9076	0.0071	0.0054	0.0024	0.064	0.393443	6.09524	0.0076093537363389	65763	77614	63643
c3hy_0081001	food_allergy_sesame_feeding_status_case_combined_1yh	-0.9548	1.7682	-0.54	0.5892	-0.0031	0.005	0.0024	0.0083	0.393443	1.22059	-0.00234851645088791	65763	20259	17151
c3hy_0081001	food_allergy_sesame_feeding_status_case_combined_2y	NA	NA	NA	NA	-0.0137	0.0048	0.0024	-0.0116	0.393443	-2	NA	65763	70976	58468
c3hy_0081001	food_allergy_sesame_feeding_status_case_combined_3y	-0.8466	2.1712	-0.3899	0.6966	-0.0065	0.0051	0.0024	0.0033	0.393443	0.540984	-0.00519772499011511	65763	71426	58884
c3hy_0081001	food_allergy_shellfish_feeding_status_case_combined_1yh	-0.9956	1.4607	-0.6816	0.4955	0.0131	0.0054	0.0024	0.0297	0.393443	4.30435	0.0368803080315947	65763	20259	17151
c3hy_0081001	food_allergy_shellfish_feeding_status_case_combined_2y	-0.2519	0.9088	-0.2772	0.7816	-0.0062	0.0048	0.0024	0.0117	0.393443	1.82812	-0.0119448475784739	65763	20256	17149
c3hy_0081001	food_allergy_shellfish_feeding_status_case_combined_3y	-0.3819	2.3506	-0.1625	0.8709	0.0041	0.0055	0.0024	0.0023	0.393443	0.338235	0.00570227427786845	65763	70955	58450
c3hy_0081001	food_allergy_shellfish_feeding_status_case_combined_4y	0.1136	0.6153	0.1846	0.8536	-0.014	0.0047	0.0024	0.0249	0.393443	3.32	-0.0174117934274799	65763	71426	58884
c3hy_0081001	food_allergy_soba_feeding_status_case_combined_1yh	-0.6293	0.9924	-0.6341	0.526	0.0323	0.005	0.0024	0.0249	0.393443	3.95238	0.0746287805032087	65763	20259	17151
c3hy_0081001	food_allergy_soba_feeding_status_case_combined_2y	0.2441	0.7729	0.3158	0.7521	0.0237	0.0045	0.0024	0.0143	0.393443	2.2	0.0263352884433192	65763	71680	59074
c3hy_0081001	food_allergy_soba_feeding_status_case_combined_3y	-0.0372	1.2489	-0.0298	0.9762	0.0156	0.0054	0.0024	0.0059	0.393443	0.819444	0.0183467056259916	65763	71685	59077
c3hy_0081001	food_allergy_soba_feeding_status_case_combined_4y	0.473	1.0652	0.4441	0.657	0.008	0.0046	0.0024	0.0094	0.393443	1.32394	0.00710667631330227	65763	71426	58884
c3hy_0081001	food_allergy_wheat_feeding_status_case_combined_1yh	1	2.2003	0.6914	0.4893	-0.0045	0.0044	0.0024	0.008	0.393443	1.45455	-0.0117713431654867	65763	77736	63787
c3hy_0081001	fruit_allergy_score_until_4yo_positive	-0.6016	1.2489	-0.4817	0.63	0.0046	0.0051	0.0024	0.0137	0.393443	2.20968	0.00839509888443383	65763	58487	58487
c3hy_0081001	ft1b_0080001	0.1479	0.657	0.2252	0.8218	-0.0048	0.0049	0.0024	0.0438	0.393443	3.68067	-0.00646720060676526	65763	65763	65763
c3hy_0081001	ft1b_0400001	-0.128	0.62	-0.2064	0.8364	0.0033	0.0045	0.0024	0.0545	0.393443	4.12879	0.00490517376381206	65763	65763	65763
c3hy_0081001	ft1b_0410001	-0.0306	0.5461	-0.056	0.9553	0.0044	0.005	0.0024	0.0599	0.393443	3.94079	0.00492232445188847	65763	65763	65763
c3hy_0081001	ft1b_0420001	-0.0049	0.5896	-0.0084	0.9933	9e-04	0.0051	0.0024	0.0544	0.393443	3.62667	0.000984284966081924	65763	65763	65763
c3hy_0081001	ft1b_0430001	-0.1004	0.5848	-0.1716	0.8637	-0.0074	0.0051	0.0024	0.0461	0.393443	3.17931	-0.00650323161650946	65763	65763	65763
c3hy_0081001	ft1b_0440001	-0.1332	0.6505	-0.2047	0.8378	0.0099	0.0054	0.0024	0.053	0.393443	4.24	0.0117310823298947	65763	65763	65763
c3hy_0081001	ft1b_0450001	-0.3776	0.7925	-0.4764	0.6338	0.0107	0.0055	0.0024	0.0486	0.393443	4.58491	0.0151690442934662	65763	65763	65763
c3hy_0081001	ft1b_0460001	-0.1563	0.5661	-0.2762	0.7824	0.0098	0.0053	0.0024	0.0516	0.393443	4.96154	0.011863360431056	65763	65763	65763
c3hy_0081001	ft1b_0470001b	NA	NA	NA	NA	0.0028	0.0047	0.0024	-0.0046	0.393443	-0.479167	NA	65763	61302	59427
c3hy_0081001	ft1b_0480001	-0.3184	0.7447	-0.4275	0.669	2e-04	0.0054	0.0024	0.0568	0.393443	3.44242	0.00403859835409245	65763	65763	65763
c3hy_0081001	gastroenteritis_cum_2y	0.83	1.4639	0.5669	0.5708	-0.0142	0.0054	0.0024	0.0158	0.393443	2.07895	-0.021816576500696	65763	71653	59053
c3hy_0081001	hand_foot_and_mouth_disease_cum_2y	NA	NA	NA	NA	-0.0138	0.0051	0.0024	-6e-04	0.393443	-0.0810811	NA	65763	71475	58924
c3hy_0081001	hba1c_ngsp_early	0.283	0.579	0.4888	0.625	0.0065	0.005	0.0024	0.0558	0.393443	6.2	0.00380845413235348	65763	69260	62927
c3hy_0081001	herpangina_cum_2y	0.5682	1.2319	0.4612	0.6446	-0.006	0.0054	0.0024	0.0091	0.393443	1.26389	-0.00969227819051062	65763	71479	58926
c3hy_0081001	hg	0.6815	1.0483	0.6501	0.5156	0.003	0.0052	0.0024	0.078	0.393443	1.93069	-0.0065724398929346	65763	64853	64852
c3hy_0081001	hsv_infection_cum_2y	-0.2755	1.6916	-0.1628	0.8707	-0.0062	0.0043	0.0024	0.0026	0.393443	0.472727	-0.00625851093033309	65763	78277	64180
c3hy_0081001	influenza_viral_infections_cum_4y	0.8092	1.186	0.6823	0.4951	-0.0179	0.0049	0.0024	0.0286	0.393443	3.91781	-0.0271381724165928	65763	78270	64176
c3hy_0081001	intellectual_and_developmental_disability_including_language_delay_cum_4y	NA	NA	NA	NA	NA	NA	0.0024	2e-04	0.393443	0.030303	NA	65763	79705	65319
c3hy_0081001	isacc_modified_current_runny_nose_autumn_2y	-0.1825	2.8188	-0.0647	0.9484	-0.0302	0.0048	0.0024	0.0014	0.393443	0.237288	-0.0323744258538063	65763	70924	63175
c3hy_0081001	isacc_modified_current_runny_nose_autumn_3y	-0.2704	1.5692	-0.1723	0.8632	-0.0176	0.0046	0.0024	0.0039	0.393443	0.590909	-0.0182449272681063	65763	71026	63259
c3hy_0081001	isacc_modified_current_runny_nose_autumn_4y	NA	NA	NA	NA	-0.0262	0.005	0.0024	-0.0066	0.393443	-1.06452	NA	65763	69223	62886
c3hy_0081001	isacc_modified_current_runny_nose_nonpollen_season_2y	NA	NA	NA	NA	NA	NA	0.0024	5e-04	0.393443	0.0746269	NA	65763	71094	63317
c3hy_0081001	isacc_modified_current_runny_nose_nonpollen_season_3y	NA	NA	NA	NA	-0.0252	0.0043	0.0024	-0.0024	0.393443	-0.393443	NA	65763	69461	63094
c3hy_0081001	isacc_modified_current_runny_nose_nonpollen_season_4y	NA	NA	NA	NA	NA	NA	0.0024	0.001	0.393443	0.149254	NA	65763	69212	62884
c3hy_0081001	isacc_modified_current_runny_nose_pollen_season_2y	NA	NA	NA	NA	NA	NA	0.0024	6e-04	0.393443	0.0983607	NA	65763	71094	63317
c3hy_0081001	isacc_modified_current_runny_nose_pollen_season_3y	0.4671	1.4733	0.3171	0.7512	-0.0199	0.0047	0.0024	0.0055	0.393443	0.833333	-0.023105365093428	65763	69461	63094
c3hy_0081001	isacc_modified_current_runny_nose_pollen_season_4y	-0.4435	1.1313	-0.392	0.695	-0.0224	0.0052	0.0024	0.0103	0.393443	1.43056	-0.0219665829026516	65763	69212	62884
c3hy_0081001	isacc_modified_current_runny_nose_spring_2y	-1	10.4217	-0.4146	0.6784	-0.021	0.0045	0.0024	0.0019	0.393443	0.301587	-0.0134534123064239	65763	71266	63467
c3hy_0081001	isacc_modified_current_runny_nose_spring_3y	-0.1299	1.8552	-0.07	0.9442	-0.0191	0.0047	0.0024	0.0027	0.393443	0.428571	-0.0203565258267189	65763	71026	63259
c3hy_0081001	isacc_modified_current_runny_nose_spring_4y	-0.0886	1.0264	-0.0863	0.9312	-0.0192	0.0054	0.0024	0.0091	0.393443	1.28169	-0.0202870421147832	65763	69328	62981
c3hy_0081001	isacc_modified_current_runny_nose_summer_2y	NA	NA	NA	NA	-0.0271	0.0051	0.0024	-7e-04	0.393443	-0.118644	NA	65763	71266	63467
c3hy_0081001	isacc_modified_current_runny_nose_summer_3y	1	3.6705	0.4079	0.6833	-0.0274	0.0051	0.0024	0.0024	0.393443	0.358209	-0.0332758368606575	65763	71026	63259
c3hy_0081001	isacc_modified_current_runny_nose_summer_4y	NA	NA	NA	NA	-0.0096	0.0045	0.0024	-3e-04	0.393443	-0.0379747	NA	65763	69328	62981
c3hy_0081001	isacc_modified_current_runny_nose_winter_2y	-0.2336	1.3448	-0.1737	0.8621	-0.0346	0.0051	0.0024	0.0049	0.393443	0.742424	-0.0367370567851304	65763	70924	63175
c3hy_0081001	isacc_modified_current_runny_nose_winter_3y	NA	NA	NA	NA	-0.025	0.0039	0.0024	-9e-04	0.393443	-0.160714	NA	65763	69461	63094
c3hy_0081001	isacc_modified_current_runny_nose_winter_4y	NA	NA	NA	NA	-0.0311	0.0049	0.0024	-0.0038	0.393443	-0.535211	NA	65763	69258	62917
c3hy_0081001	kawasaki_disease_cum_4y	NA	NA	NA	NA	0.0066	0.0043	0.0024	-6e-04	0.393443	-0.0967742	NA	65763	71426	58884
c3hy_0081001	length_of_labor	-0.5104	0.8616	-0.5924	0.5536	-6e-04	0.0047	0.0024	0.0336	0.393443	4.73239	0.00391011137822257	65763	53035	47618
c3hy_0081001	low_birth_weight	0.6784	1.0287	0.6594	0.5096	-0.0022	0.0055	0.0024	0.0312	0.393443	4.8	-0.00832412483599337	65763	59497	59496
c3hy_0081001	lower_respiratory_tract_infection_cum_2y	0.8504	1.3994	0.6077	0.5434	-0.0189	0.005	0.0024	0.0186	0.393443	2.58333	-0.0279471451396514	65763	71648	59048
c3hy_0081001	m0mb_0410001	0.4563	0.7016	0.6503	0.5155	0.0056	0.0052	0.0024	0.0693	0.393443	6.41667	-0.000258370086387458	65763	64932	64932
c3hy_0081001	m0mb_0420001	0.2268	0.5117	0.4432	0.6576	0.0019	0.0053	0.0024	0.0712	0.393443	6.47273	-0.00109704277140606	65763	65161	65161
c3hy_0081001	m0mb_0430001	-0.2152	0.4891	-0.44	0.66	-0.0043	0.0047	0.0024	0.062	0.393443	4.46043	-0.00173979784829825	65763	65517	65517
c3hy_0081001	m0mb_0450001	0.6589	1.0883	0.6055	0.5449	0.0017	0.0054	0.0024	0.0209	0.393443	3.16667	-0.00300167467144478	65763	65763	65763
c3hy_0081001	m0mb_0460001	0.9735	1.432	0.6798	0.4966	0.0018	0.0052	0.0024	0.0224	0.393443	3.5	-0.00540511700949471	65763	65763	65763
c3hy_0081001	m0mb_0480001	0.1284	0.4646	0.2763	0.7823	0.0053	0.0056	0.0024	0.0638	0.393443	6.44444	0.00384013762644148	65763	65763	65763
c3hy_0081001	m1m_0030001_1	NA	NA	NA	NA	NA	NA	0.0024	0.0011	0.393443	0.186441	NA	65763	65098	65098
c3hy_0081001	m1m_0030001_2	1	1.8632	0.6687	0.5037	0.0191	0.0051	0.0024	0.0098	0.393443	1.46269	0.0131379380201367	65763	65763	65763
c3hy_0081001	m1m_0030001_3	NA	NA	NA	NA	-0.0503	0.0045	0.0024	-0.0104	0.393443	-1.92593	NA	65763	65763	65763
c3hy_0081001	m1m_0040001_1	-1	1.48	-0.7007	0.4835	-0.0175	0.0052	0.0024	0.0166	0.393443	2.72131	-0.0110592797989875	65763	65763	65763
c3hy_0081001	m1m_0040001_2	-1	2.8273	-0.4626	0.6436	0.0182	0.0051	0.0024	0.0022	0.393443	0.431373	0.0212544404963274	65763	65763	65763
c3hy_0081001	m1m_0040001_4	0.9992	1.3842	0.7218	0.4704	9e-04	0.0045	0.0024	0.0173	0.393443	2.74603	-0.00559370133305455	65763	65763	65763
c3hy_0081001	m1m_0040001_6	NA	NA	NA	NA	0.0301	0.0051	0.0024	-0.0088	0.393443	-1.76	NA	65763	65763	65763
c3hy_0081001	m1m_0250001_1	0.1959	0.8255	0.2374	0.8124	-0.0195	0.0049	0.0024	0.0132	0.393443	2.09524	-0.0207648942463899	65763	65763	65763
c3hy_0081001	m1m_0250001_2	-0.1594	0.9422	-0.1692	0.8656	0.022	0.0049	0.0024	0.0101	0.393443	1.60317	0.0229282647551231	65763	65763	65763
c3hy_0081001	m1m_0250001_3	-1	4.7511	-0.4304	0.6669	0.0019	0.0051	0.0024	0.0035	0.393443	0.603448	0.00784926011463818	65763	65763	65763
c3hy_0081001	m1m_0260001_1	-0.3538	1.0604	-0.3336	0.7387	0.0069	0.0044	0.0024	0.0079	0.393443	1.36207	0.00848428053728658	65763	65763	65763
c3hy_0081001	m1m_0260001_2	0.4639	1.3303	0.3487	0.7273	-0.0029	0.0047	0.0024	0.0055	0.393443	0.901639	-0.00460362225907747	65763	65763	65763
c3hy_0081001	m1m_bed_time	NA	NA	NA	NA	NA	NA	0.0024	2e-04	0.393443	0.0350877	NA	65763	73735	63962
c3hy_0081001	m1m_nap_count	0.3266	0.6675	0.4893	0.6247	0.0126	0.0049	0.0024	0.0286	0.393443	4.4	0.0111833995133877	65763	73767	63988
c3hy_0081001	m1m_night_wake_up_count	-0.1243	0.6157	-0.2018	0.8401	0.0084	0.005	0.0024	0.0238	0.393443	3.83871	0.0102189174173341	65763	73735	63962
c3hy_0081001	m1m_sleep_time_day	0.5604	0.8536	0.6565	0.5115	-0.0157	0.0044	0.0024	0.0395	0.393443	6.69492	-0.0233543712300297	65763	70975	61628
c3hy_0081001	m1m_sleep_time_night	0.5662	0.9404	0.6021	0.5471	-0.0019	0.0046	0.0024	0.0141	0.393443	2.2381	-0.00540653047374802	65763	73767	63988
c3hy_0081001	m1m_total_sleep_time	0.7272	1.0355	0.7023	0.4825	-0.0109	0.0046	0.0024	0.028	0.393443	4.66667	-0.0183248048833271	65763	70975	61628
c3hy_0081001	m1m_wake_up_time	0.2767	0.7817	0.3539	0.7234	0.0047	0.005	0.0024	0.0249	0.393443	3.19231	0.00301924765283771	65763	73735	63962
c3hy_0081001	mbpfas0001b	1	2.8912	0.5925	0.5535	-0.0033	0.005	0.0024	0.0136	0.393443	0.660194	-0.0137831038619147	65763	50549	48969
c3hy_0081001	mbpfas0007	-1	6.6072	-0.3629	0.7167	3e-04	0.0046	0.0024	0.0067	0.393443	0.345361	0.00996360791258497	65763	64768	64767
c3hy_0081001	mbpfas0009	-0.7126	1.1436	-0.6231	0.5332	-7e-04	0.0046	0.0024	0.054	0.393443	2.45455	0.00762552396582309	65763	64926	64925
c3hy_0081001	mbpfas0013	-0.4835	0.9478	-0.5101	0.61	0.0055	0.0047	0.0024	0.0495	0.393443	2.25	0.0110768660712059	65763	65376	65375
c3hy_0081001	mbpfas0017	0.53	0.9733	0.5445	0.5861	0.0169	0.0049	0.0024	0.0561	0.393443	2.55	0.0111300668912267	65763	65376	65375
c3hy_0081001	mbpfas0021	1	2.6019	0.5469	0.5844	0.0174	0.0047	0.0024	0.0148	0.393443	0.714976	0.00907159533895042	65763	65207	65206
c3hy_0081001	mbpfas0025	NA	NA	NA	NA	0.0135	0.005	0.0024	-0.001	0.393443	-0.046729	NA	65763	64930	64929
c3hy_0081001	mbpfas0029	1	1.7113	0.595	0.5518	0.0116	0.0047	0.0024	0.0334	0.393443	1.63725	0.00327671385140816	65763	58162	58162
c3hy_0081001	mbpfas0039b	NA	NA	NA	NA	NA	NA	0.0024	0.0042	0.393443	0.214286	NA	65763	61622	59733
c3hy_0081001	mbpfas0041	NA	NA	NA	NA	NA	NA	0.0024	0.0047	0.393443	0.20524	NA	65763	57865	57865
c3hy_0081001	mbpfas0045	NA	NA	NA	NA	0.0018	0.0047	0.0024	-0.008	0.393443	-0.451977	NA	65763	57966	57966
c3hy_0081001	mbpfas0047	0.9158	1.3889	0.6594	0.5097	0.0143	0.0043	0.0024	0.0515	0.393443	2.48792	0.00430001288680379	65763	65178	65177
c3hy_0081001	mbpfas0053b	-0.2707	1.232	-0.2197	0.8261	0.007	0.0053	0.0024	0.0222	0.393443	1.21978	0.00964259416990806	65763	60142	58327
c3hy_0081001	mbpfas0067b	0.7114	1.3382	0.5316	0.595	-0.003	0.0057	0.0024	0.0296	0.393443	1.5914	-0.00940604401063356	65763	59228	57457
c3hy_0081001	mbpfas0073	-0.16	0.7014	-0.2281	0.8196	0.0063	0.0049	0.0024	0.0626	0.393443	2.69828	0.00856715796406869	65763	65276	65275
c3hy_0081001	milk_allergy_1hy	0.5617	1.1238	0.4998	0.6172	0.0021	0.0048	0.0024	0.0138	0.393443	2.15625	-0.00102551965009184	65763	59091	59091
c3hy_0081001	milk_allergy_2y	0.5054	1.0342	0.4887	0.6251	0.0069	0.0049	0.0024	0.0113	0.393443	1.79365	0.00489798658116095	65763	55716	55716
c3hy_0081001	milk_allergy_3y	1	4.2136	0.3883	0.6978	0.0101	0.005	0.0024	0.0017	0.393443	0.288136	0.00764974090447298	65763	56066	56066
c3hy_0081001	milk_allergy_cum_4y	0.7999	1.2725	0.6286	0.5296	6.3635e-05	0.005	0.0024	0.0203	0.393443	3.02985	-0.00558169390035834	65763	62714	62714
c3hy_0081001	milk_allergy_score_until_4yo	0.1306	0.6305	0.2071	0.8359	0.0023	0.0054	0.0024	0.0317	0.393443	4.28378	0.00131093866821974	65763	59032	59032
c3hy_0081001	milk_allergy_score_until_4yo_positive	0.0204	0.6099	0.0335	0.9733	-6e-04	0.0052	0.0024	0.0309	0.393443	4.06579	-0.000822886281307372	65763	59006	59006
c3hy_0081001	mn	0.0147	0.4207	0.0351	0.972	-0.0036	0.0057	0.0024	0.0781	0.393443	4.91195	-0.00399005992589936	65763	64853	64852
c3hy_0081001	mt1b_0020001	-0.2034	0.5688	-0.3576	0.7206	0.0063	0.0055	0.0024	0.0349	0.393443	4.30864	0.00834761055449867	65763	65158	65157
c3hy_0081001	mt1b_0020101	-0.2053	0.5808	-0.3534	0.7238	0.0045	0.0055	0.0024	0.0332	0.393443	4.25641	0.00646706743470264	65763	65225	65224
c3hy_0081001	mt1b_0030001	0.138	0.5874	0.235	0.8142	0.0137	0.0053	0.0024	0.0286	0.393443	3.575	0.0128365148918816	65763	65006	65005
c3hy_0081001	mt1b_0030101	0.1481	0.5858	0.2528	0.8004	0.0138	0.0053	0.0024	0.0294	0.393443	3.58537	0.0128915112878498	65763	64549	64548
c3hy_0081001	mt1b_0040001b	-0.0336	0.7479	-0.0449	0.9642	-0.0087	0.0051	0.0024	0.015	0.393443	2.58621	-0.00914517844322151	65763	61699	59801
c3hy_0081001	mt1b_0040101b	-0.1089	0.7731	-0.1408	0.888	-0.0085	0.0051	0.0024	0.0141	0.393443	2.35	-0.00848928111203698	65763	61717	59819
c3hy_0081001	mt1b_0050001	-0.9283	1.3395	-0.6931	0.4883	-0.0046	0.0054	0.0024	0.0302	0.393443	4.50746	0.00331329661035607	65763	64521	64520
c3hy_0081001	mt1b_0050101	-0.8994	1.2985	-0.6926	0.4886	-0.0044	0.0052	0.0024	0.03	0.393443	4.34783	0.00326203233944229	65763	65089	65088
c3hy_0081001	mt1b_0060001	-0.2017	0.6712	-0.3005	0.7638	-3e-04	0.0046	0.0024	0.02	0.393443	2.85714	0.00110844305743154	65763	65141	65140
c3hy_0081001	mt1b_0060101	-0.4946	0.9134	-0.5415	0.5882	8e-04	0.0047	0.0024	0.0191	0.393443	2.72857	0.00419906742683445	65763	64938	64937
c3hy_0081001	mt1b_0080001	-0.0974	0.4728	-0.206	0.8368	-0.0047	0.0059	0.0024	0.0576	0.393443	6.32967	-0.00369734893495017	65763	64929	64928
c3hy_0081001	mt1b_0100101	-0.7794	1.11	-0.7022	0.4826	-0.0061	0.0048	0.0024	0.0571	0.393443	3.48171	0.00297111677439035	65763	62797	62797
c3hy_0081001	mt1b_0100201	-0.0608	0.4403	-0.1381	0.8902	0.0096	0.0055	0.0024	0.055	0.393443	6.11111	0.0106361022297128	65763	65376	65375
c3hy_0081001	mt1b_0100301	-0.1843	0.5682	-0.3244	0.7456	0.012	0.0054	0.0024	0.034	0.393443	4.72222	0.0139562596648317	65763	65376	65375
c3hy_0081001	mt1b_0100401	0.0037	0.475	0.0077	0.9938	0.0095	0.0054	0.0024	0.039	0.393443	5.34247	0.00969476538969984	65763	65376	65375
c3hy_0081001	mt1b_0100501	0.0227	0.4221	0.0537	0.9572	-0.0059	0.0052	0.0024	0.0606	0.393443	5.66355	-0.00639554238494058	65763	65376	65375
c3hy_0081001	mt1b_0100601	-0.0531	0.4144	-0.128	0.8981	-0.0029	0.0051	0.0024	0.0596	0.393443	5.51852	-0.00234730002994976	65763	65376	65375
c3hy_0081001	mt1b_0100701	-0.4488	0.7469	-0.6009	0.5479	0.0116	0.0049	0.0024	0.0456	0.393443	5.92208	0.0167351626027119	65763	65376	65375
c3hy_0081001	mt1b_0100801	0.1858	0.465	0.3996	0.6895	-0.02	0.0051	0.0024	0.0914	0.393443	7.87931	-0.0239598863396322	65763	65376	65375
c3hy_0081001	mt1b_0200101	0.1015	0.4385	0.2316	0.8169	0.0049	0.0049	0.0024	0.0567	0.393443	5.0177	0.00384562447216369	65763	65376	65375
c3hy_0081001	mt1b_0200201	-0.0757	0.4742	-0.1596	0.8732	-0.0029	0.005	0.0024	0.0537	0.393443	4.92661	-0.00210910281531127	65763	65376	65375
c3hy_0081001	mt1b_0200301	-0.2155	0.5275	-0.4086	0.6828	-0.0073	0.005	0.0024	0.0432	0.393443	4.69565	-0.00524816879029699	65763	65376	65375
c3hy_0081001	mt1b_0200401	0.0249	0.3975	0.0626	0.9501	-0.0121	0.0049	0.0024	0.0552	0.393443	5.52	-0.0127956521699282	65763	65376	65375
c3hy_0081001	mt1b_0200501	0.1481	0.6355	0.233	0.8157	0.0027	0.0046	0.0024	0.026	0.393443	1.9697	0.00156039261163832	65763	65376	65375
c3hy_0081001	mt1b_0400001	0.2919	0.5743	0.5083	0.6113	-0.0178	0.0052	0.0024	0.0725	0.393443	6.90476	-0.0226388064326223	65763	64843	64842
c3hy_0081001	mt1b_0410001	0.1146	0.5074	0.2259	0.8213	-0.0084	0.0056	0.0024	0.0631	0.393443	6.8587	-0.0101880867311433	65763	65154	65153
c3hy_0081001	mt1b_0420001	-0.4102	0.8398	-0.4884	0.6253	-0.0058	0.0058	0.0024	0.0587	0.393443	6.52222	-0.000989245118535838	65763	65148	65147
c3hy_0081001	mt1b_0430001	-0.1663	0.5017	-0.3315	0.7402	-0.0089	0.0053	0.0024	0.058	0.393443	4.87395	-0.00719351850739643	65763	65244	65243
c3hy_0081001	mt1b_0440001	-0.0838	0.5236	-0.16	0.8729	0.0111	0.0055	0.0024	0.0611	0.393443	6.17172	0.0125827755351972	65763	65026	65025
c3hy_0081001	mt1b_0450001	0.4427	0.8132	0.5444	0.5862	0.0139	0.0048	0.0024	0.029	0.393443	4.14286	0.0108955051182798	65763	61135	61134
c3hy_0081001	mt1b_0460001	0.0156	0.5328	0.0293	0.9766	0.0111	0.005	0.0024	0.0312	0.393443	4.52174	0.0112319776901612	65763	64861	64860
c3hy_0081001	mt1b_0470001	NA	NA	NA	NA	0.0087	0.0051	0.0024	-0.0051	0.393443	-0.87931	NA	65763	64952	64951
c3hy_0081001	mt1b_0480001	-0.4871	0.8474	-0.5749	0.5654	-0.0032	0.006	0.0024	0.0615	0.393443	5.6422	0.00278603496098659	65763	64868	64867
c3hy_0081001	mt1u_0010001	0.1047	0.6671	0.1569	0.8753	0.0013	0.0047	0.0024	0.0165	0.393443	2.79661	0.0006579065114679	65763	64712	64711
c3hy_0081001	mt1u_0020001	0.4227	0.8978	0.4708	0.6378	0.0041	0.0047	0.0024	0.013	0.393443	2.13115	0.00177311288813078	65763	65112	65111
c3hy_0081001	mt2b_0410001	0.1307	0.4491	0.291	0.771	7e-04	0.0054	0.0024	0.0775	0.393443	6.73913	-0.00112443159418003	65763	65052	65051
c3hy_0081001	mt2b_0420001	-0.2927	0.6902	-0.4241	0.6715	-0.0012	0.0058	0.0024	0.0791	0.393443	6.76068	0.00293646481889608	65763	63800	63799
c3hy_0081001	mt2b_0430001	-0.6429	0.919	-0.6996	0.4842	-0.0123	0.0051	0.0024	0.0853	0.393443	5.29814	-0.00352085872854906	65763	63051	63050
c3hy_0081001	mt2b_0450001	-0.3341	0.6	-0.5569	0.5776	0.0012	0.0049	0.0024	0.0514	0.393443	6.425	0.0050537939474378	65763	65164	65163
c3hy_0081001	mt2b_0460001	-0.0209	0.4395	-0.0475	0.9621	-0.0031	0.0053	0.0024	0.0452	0.393443	5.38095	-0.00296793888827691	65763	65163	65162
c3hy_0081001	mt2b_0480001	-0.638	0.9986	-0.6388	0.5229	-3e-04	0.0058	0.0024	0.0758	0.393443	5.57353	0.00864801187099704	65763	65161	65160
c3hy_0081001	mt2b_0490001	1	1.8812	0.7453	0.4561	0.0256	0.0054	0.0024	0.0271	0.393443	3.56579	0.0147322911163038	65763	64642	64641
c3hy_0081001	mt2u_0010001	0.3299	0.6893	0.4786	0.6322	-0.0223	0.0049	0.0024	0.0227	0.393443	3.72131	-0.0251481768879044	65763	65201	65200
c3hy_0081001	mt2u_0020001	0.4163	0.7526	0.5531	0.5802	-0.0145	0.005	0.0024	0.0228	0.393443	3.8	-0.018084449019452	65763	63328	63328
c3hy_0081001	mumps_cum_4y	0.133	1.3325	0.0998	0.9205	-0.0152	0.0045	0.0024	0.0044	0.393443	0.594595	-0.0174580884339362	65763	78466	64355
c3hy_0081001	mycotic_or_fungal_infection_cum_2y	0.1991	1.3631	0.1461	0.8839	-0.0093	0.0047	0.0024	0.0053	0.393443	0.929825	-0.0111496252453294	65763	78277	64180
c3hy_0081001	nuts_allergy_score_until_4yo_positive	-0.2772	1.1108	-0.2495	0.803	0.0044	0.0051	0.0024	0.0098	0.393443	1.44118	0.00588989133691304	65763	62606	62606
c3hy_0081001	otitis_media_cum_2y	-0.0909	0.6181	-0.147	0.8831	-0.0103	0.0046	0.0024	0.0243	0.393443	3.68182	-0.0114327445875572	65763	71648	59048
c3hy_0081001	out_of_night_diapers_age_4y	-0.2857	0.884	-0.3231	0.7466	0.006	0.0051	0.0024	0.0304	0.393443	2.15603	0.00902421557502511	65763	69260	62927
c3hy_0081001	participant_reported_food_allergy_cum_4y	0.4549	0.7795	0.5836	0.5595	6e-04	0.0055	0.0024	0.0429	0.393443	4.71429	-0.00403452572068947	65763	77614	63643
c3hy_0081001	pb	-0.8055	1.1669	-0.6903	0.49	-0.03	0.0051	0.0024	0.0508	0.393443	6.51282	-0.0225886224890848	65763	62090	62089
c3hy_0081001	peanuts_allergy_score_4yo_positive	-1	5.5798	-0.2618	0.7935	0.0041	0.0046	0.0024	0.0018	0.393443	0.28125	0.0072456705084686	65763	62841	62841
c3hy_0081001	premature_birth	-1	1.7133	-0.6475	0.5173	-0.0021	0.0049	0.0024	0.0091	0.393443	1.56897	0.00287539414984457	65763	58965	56227
c3hy_0081001	psychomotor_developmental_delay_cum_4y	NA	NA	NA	NA	-0.0131	0.005	0.0024	-0.0018	0.393443	-0.295082	NA	65763	79705	65319
c3hy_0081001	roseola_infantum_cum_2y	0.4749	1.0379	0.4575	0.6473	7e-04	0.0048	0.0024	0.0126	0.393443	2	-0.00181138732582239	65763	71648	59048
c3hy_0081001	rsv_infection_cum_2y	-0.3753	0.6867	-0.5466	0.5846	-0.0015	0.0052	0.0024	0.0361	0.393443	5.30882	0.00185237142011885	65763	78277	64180
c3hy_0081001	sccon003	-1	1.9433	-0.7563	0.4495	-0.0765	0.0059	0.0024	0.0704	0.393443	8.38095	-0.0602118685613517	65763	64768	64767
c3hy_0081001	sccon005	0.2859	0.6491	0.4404	0.6596	-0.0193	0.005	0.0024	0.0252	0.393443	3.76119	-0.0219759622877729	65763	64769	64768
c3hy_0081001	se	0.1431	0.4303	0.3327	0.7394	0.0026	0.0054	0.0024	0.0628	0.393443	1.82558	0.00089082757567889	65763	64855	64854
c3hy_0081001	shellfish_allergy_score_until_4yo_positive	-1	6.6718	-0.5103	0.6099	5e-04	0.0048	0.0024	0.0027	0.393443	0.442623	0.00921974710049223	65763	58518	58518
c3hy_0081001	soba_allergy_score_until_4yo_positive	-0.8508	1.5865	-0.5363	0.5918	0.0061	0.0051	0.0024	0.0105	0.393443	1.75	0.0105833172299471	65763	62765	62765
c3hy_0081001	soybean_allergy_score_until_4yo_positive	-1	2.17	-0.6645	0.5064	0.0082	0.0051	0.0024	0.0084	0.393443	1.29231	0.015242100272266	65763	58615	58615
c3hy_0081001	streptococcus_pyogenes_cum_4y	-1	3.2463	-0.66	0.5093	0.0063	0.0049	0.0024	0.0062	0.393443	0.984127	0.0153624869323859	65763	78466	64355
c3hy_0081001	ucbb_0080001b	0.7701	1.1302	0.6814	0.4956	-0.0086	0.0044	0.0024	0.029	0.393443	4.83333	-0.0158617580896584	65763	61329	59452
c3hy_0081001	ucbb_0410001	0.1152	0.2732	0.4217	0.6732	-0.0041	0.0056	0.0024	0.3582	0.393443	8.3109	-0.00938109107420647	65763	64852	64852
c3hy_0081001	ucbb_0420001	0.0222	0.2326	0.0956	0.9239	-0.0054	0.0055	0.0024	0.3484	0.393443	7.81166	-0.00750733475842492	65763	65500	65500
c3hy_0081001	ucbb_0430001	0.0694	0.2627	0.2641	0.7917	-0.0077	0.0058	0.0024	0.2981	0.393443	4.26466	-0.0114654425092109	65763	65121	65121
c3hy_0081001	ucbb_0450001	-0.5441	0.7679	-0.7086	0.4786	-0.0074	0.0055	0.0024	0.0986	0.393443	10.9556	0.00100994291635656	65763	65546	65546
c3hy_0081001	ucbb_0460001	-0.2542	0.4598	-0.553	0.5803	-0.0079	0.0057	0.0024	0.0956	0.393443	10.5055	-0.0042985271506973	65763	65210	65210
c3hy_0081001	ucbb_0480001	-0.0052	0.2464	-0.0209	0.9833	-0.0028	0.0059	0.0024	0.3442	0.393443	7.23109	-0.00329307344752797	65763	65155	65155
c3hy_0081001	upper_respiratory_tract_infection_cum_2y	1	3.0959	0.7363	0.4615	0.0027	0.0053	0.0024	0.018	0.393443	2.64706	-0.0119667773940015	65763	71648	59048
c3hy_0081001	urinary_tract_infections_cum_4y	NA	NA	NA	NA	-0.003	0.005	0.0024	-0.0027	0.393443	-0.442623	NA	65763	78277	64180
c3hy_0081001	urticaria_cum_4y	-0.1115	0.869	-0.1283	0.8979	0.0044	0.005	0.0024	0.0121	0.393443	1.77941	0.0057576081708498	65763	71648	59048
c3hy_0081001	varicella_cum_4y	-0.499	1.5054	-0.3315	0.7403	-0.0066	0.0045	0.0024	0.0045	0.393443	0.642857	-0.00575821647665398	65763	78277	64180
c3hy_0081001	wheat_allergy_score_until_4yo_positive	-0.2724	0.6707	-0.4062	0.6846	0.0059	0.0047	0.0024	0.0305	0.393443	4.55224	0.00872534155660739	65763	58597	58597
c3hy_0082002	BMI	0.327	0.1113	2.9374	0.0033	-0.0171	0.0066	0.0305	0.1732	2.52066	19.4607	-0.0456454000604857	36752	163835	0
c3hy_0082002	adenovirus_infection_cum_2y	-0.0112	0.2666	-0.0418	0.9666	-0.0112	0.0046	0.0305	0.0171	2.52066	2.71429	-0.0133412059380946	63210	71426	56672
c3hy_0082002	allergic_conjunctivitis_cum_4y	-0.0615	0.2973	-0.2069	0.8361	-0.013	0.0051	0.0305	0.0162	2.52066	2.28169	-0.0143824715433489	63210	71426	56672
c3hy_0082002	allergic_conjunctivitis_or_rhinitis_or_hay_fever_cum_4y	-0.8785	0.5459	-1.6091	0.1076	-0.0181	0.0044	0.0305	0.0086	2.52066	1.11688	-0.00737683272943829	63210	71426	56672
c3hy_0082002	allergic_rhinitis_cum_4y	-0.8725	0.4396	-1.9846	0.0472	-0.0138	0.0046	0.0305	0.0126	2.52066	1.55556	0.000758676464662372	63210	71426	56672
c3hy_0082002	any_food_allergy_score_positive_until_4yo	0.1314	0.1836	0.7155	0.4743	-0.0393	0.0049	0.0305	0.0548	2.52066	5.48	-0.050106006736214	63210	58615	56163
c3hy_0082002	asthma_cum_4y	0.0217	0.2564	0.0845	0.9326	0.0137	0.0047	0.0305	0.0306	2.52066	3.1875	0.0161415497139829	63210	70955	56249
c3hy_0082002	atopic_dermatitis_cum_4y	0.3346	0.1816	1.8427	0.0654	-0.0047	0.0052	0.0305	0.0633	2.52066	5.86111	-0.0212753643421084	63210	71426	56672
c3hy_0082002	autistic_spectrum_disorder_and_pddnos_cum_4y	0.3184	0.3778	0.8427	0.3994	-0.0142	0.0051	0.0305	0.0107	2.52066	1.94545	-0.0230571584642802	63210	71475	56715
c3hy_0082002	bone_fracture_cum_4y	-0.7516	0.944	-0.7962	0.4259	0.0046	0.0048	0.0305	0.0034	2.52066	0.548387	0.0131166512312472	63210	78277	61758
c3hy_0082002	breast_feeding_cessation_1m	-0.1783	0.5258	-0.3391	0.7345	0.011	0.0051	0.0305	0.004	2.52066	0.634921	0.0146722871580638	63210	79449	62620
c3hy_0082002	breast_feeding_cessation_2m	0.2356	0.2986	0.789	0.4301	0.0158	0.0049	0.0305	0.0142	2.52066	2.18462	0.0132746149260239	63210	79449	62620
c3hy_0082002	breast_feeding_cessation_3m	0.0319	0.3366	0.0948	0.9245	0.0264	0.005	0.0305	0.0112	2.52066	1.77778	0.0398223221990078	63210	40824	33883
c3hy_0082002	breast_feeding_cessation_age	0.0778	0.313	0.2485	0.8038	0.0062	0.0051	0.0305	0.018	2.52066	2.14286	0.00765877906047506	63210	40817	33878
c3hy_0082002	breast_feeding_period_1y	-0.1399	0.2636	-0.5306	0.5957	-0.0251	0.0052	0.0305	0.0188	2.52066	2.84848	-0.0256888623621573	63210	79449	62620
c3hy_0082002	c1hy_0030001b2	-0.5045	0.3636	-1.3873	0.1654	0.0064	0.005	0.0305	0.0102	2.52066	1.85455	0.01593769985666	63210	61554	59458
c3hy_0082002	c1hy_0060002_checked	0.0255	0.1116	0.2282	0.8195	-0.0168	0.0057	0.0305	0.1964	2.52066	12.1235	-0.0222017127952836	63210	65763	61463
c3hy_0082002	c1hy_0070002b	-0.0605	0.4354	-0.1389	0.8895	-0.0017	0.0057	0.0305	0.0083	2.52066	1.40678	-0.000865917229569225	63210	59626	57608
c3hy_0082002	c1hy_0100001_2	-0.0486	0.3377	-0.1438	0.8857	-0.0158	0.0054	0.0305	0.0118	2.52066	1.81538	-0.0202276683111943	63210	36752	36752
c3hy_0082002	c1hy_0100001_3	0.0255	0.2133	0.1196	0.9048	-0.0191	0.0049	0.0305	0.0295	2.52066	3.73418	-0.0204792746203118	63210	63210	63210
c3hy_0082002	c1hy_0100001_4	NA	NA	NA	NA	-0.0103	0.0051	0.0305	-0.0043	2.52066	-0.767857	NA	63210	63195	63195
c3hy_0082002	c1hy_0100501_3	-0.2847	0.4888	-0.5825	0.5602	-0.0048	0.0052	0.0305	0.0065	2.52066	1.14035	-0.000806364501921268	63210	63210	63210
c3hy_0082002	c1hy_0100501_4	0.9286	1.4538	0.6387	0.523	-0.0112	0.005	0.0305	0.0022	2.52066	0.407407	-0.0191211660234149	63210	63210	63210
c3hy_0082002	c1hy_0102001_3	NA	NA	NA	NA	-0.0045	0.0052	0.0305	-0.0046	2.52066	-0.754098	NA	63210	63210	63210
c3hy_0082002	c1hy_0103001_3	0.117	0.2449	0.4775	0.633	-0.0165	0.0049	0.0305	0.018	2.52066	3.33333	-0.0197200024276246	63210	63210	63210
c3hy_0082002	c1hy_0103501_2	-0.2851	0.2573	-1.1083	0.2677	-0.0247	0.005	0.0305	0.0212	2.52066	2.94444	-0.0198830228245207	63210	54427	54427
c3hy_0082002	c1hy_0103501_3	0.3977	1.364	0.2915	0.7706	-0.0307	0.0056	0.0305	0.0018	2.52066	0.295082	-0.0342026926610814	63210	63210	63210
c3hy_0082002	c1hy_0104001_2	-0.6261	0.2232	-2.8045	0.005	-0.1085	0.0049	0.0305	0.0266	2.52066	4.09231	-0.0933313816608244	63210	63210	63210
c3hy_0082002	c1hy_0104001_3	NA	NA	NA	NA	-0.0035	0.0047	0.0305	-0.0029	2.52066	-0.508772	NA	63210	63210	63210
c3hy_0082002	c1hy_0104501_2	-0.1089	0.4321	-0.252	0.801	-0.0223	0.005	0.0305	0.0064	2.52066	1.03226	-0.0211706796167498	63210	63210	63210
c3hy_0082002	c1hy_0105001_2	-0.3948	0.2287	-1.7262	0.0843	-0.0612	0.0049	0.0305	0.028	2.52066	4.24242	-0.0511590943734523	63210	63210	63210
c3hy_0082002	c1hy_0105001_3	NA	NA	NA	NA	-0.009	0.0051	0.0305	-0.003	2.52066	-0.491803	NA	63210	63210	63210
c3hy_0082002	c1hy_0240001_1	0.3326	0.6055	0.5493	0.5828	0.0551	0.0057	0.0305	0.0045	2.52066	0.725806	0.0521200500991899	63210	63210	63210
c3hy_0082002	c1hy_0240001_2	-0.5706	0.5945	-0.9598	0.3372	-0.0543	0.0056	0.0305	0.0057	2.52066	0.890625	-0.0476425750771482	63210	63210	63210
c3hy_0082002	c1hy_0250001_1	0.1442	0.228	0.6322	0.5273	0.0267	0.0049	0.0305	0.0278	2.52066	3.80822	0.0244592967016375	63210	61862	59746
c3hy_0082002	c1hy_0250001_2	-0.0186	0.2942	-0.0632	0.9496	0.002	0.0056	0.0305	0.0162	2.52066	2.41791	0.0025667214088687	63210	61862	59746
c3hy_0082002	c1hy_0250001_3	-0.1168	0.2156	-0.5419	0.5879	-0.0258	0.0051	0.0305	0.0352	2.52066	5.10145	-0.0239634499443833	63210	61862	59746
c3hy_0082002	c1hy_0380101_1	NA	NA	NA	NA	0.0099	0.005	0.0305	-0.0018	2.52066	-0.295082	NA	63210	59247	57351
c3hy_0082002	c1hy_0380101_2	-0.1082	0.3426	-0.3159	0.7521	0.021	0.0047	0.0305	0.0101	2.52066	1.68333	0.0243745283578071	63210	61862	59746
c3hy_0082002	c1hy_0380101_3	NA	NA	NA	NA	-0.008	0.0047	0.0305	-7e-04	2.52066	-0.106061	NA	63210	61862	59746
c3hy_0082002	c1hy_0380101_4	NA	NA	NA	NA	-0.0128	0.0052	0.0305	-2e-04	2.52066	-0.03125	NA	63210	61862	59746
c3hy_0082002	c1hy_0493002b	0.4408	0.5437	0.8107	0.4175	0.0043	0.0046	0.0305	0.0045	2.52066	0.789474	-0.000675477399537869	63210	61862	59746
c3hy_0082002	c1hy_asq_acomu	0.2931	0.1672	1.7528	0.0796	0.0104	0.006	0.0305	0.0861	2.52066	8.87629	-0.00425448668081899	63210	66813	61357
c3hy_0082002	c1hy_asq_bgm	0.3117	0.158	1.9734	0.0484	0.0527	0.0057	0.0305	0.0765	2.52066	8.89535	0.0430778699520391	63210	66813	61357
c3hy_0082002	c1hy_asq_cfm	0.1535	0.1867	0.822	0.4111	0.0136	0.0054	0.0305	0.0557	2.52066	6.47674	0.0084422340543774	63210	66813	61357
c3hy_0082002	c1hy_asq_dproblem	0.3665	0.1983	1.8485	0.0645	0.0353	0.0054	0.0305	0.0515	2.52066	6.68831	0.0238416471264633	63210	66813	61357
c3hy_0082002	c1hy_asq_epersonal	0.5245	0.2386	2.1982	0.0279	0.0429	0.0054	0.0305	0.0355	2.52066	4.08046	0.0291406999923532	63210	66813	61357
c3hy_0082002	c1hy_asq_total	0.4296	0.1828	2.35	0.0188	0.0386	0.0058	0.0305	0.0772	2.52066	8.21277	0.0255493579347339	63210	49932	48177
c3hy_0082002	c1hy_bed_time	0.1053	0.2106	0.5002	0.617	0.0258	0.0048	0.0305	0.0269	2.52066	3.68493	0.0301663153033065	63210	53035	46224
c3hy_0082002	c1hy_bmi	0.0697	0.0961	0.7255	0.4682	0.0117	0.0046	0.0305	0.1847	2.52066	13.2878	0.00834120669306263	63210	57915	55973
c3hy_0082002	c1hy_nap_count	-0.2984	0.2846	-1.0486	0.2944	0.0273	0.0048	0.0305	0.0165	2.52066	2.46269	0.0379986175633899	63210	71842	60495
c3hy_0082002	c1hy_night_wake_up_count	-0.2151	0.2242	-0.9597	0.3372	0.0111	0.0051	0.0305	0.0287	2.52066	4.28358	0.0231864203072157	63210	39019	34163
c3hy_0082002	c1hy_psi_cf	0.041	0.2299	0.1784	0.8584	-0.0459	0.0053	0.0305	0.0264	2.52066	4.125	-0.0507560224256915	63210	65763	61463
c3hy_0082002	c1hy_sleep_time_day	-0.1343	0.2725	-0.4929	0.6221	0.012	0.0047	0.0305	0.0195	2.52066	3.25	0.0163271133657242	63210	59758	58332
c3hy_0082002	c1hy_sleep_time_night	-0.2164	0.2221	-0.9743	0.3299	-0.0186	0.0043	0.0305	0.0231	2.52066	3.34783	-0.0137902037253438	63210	59541	59541
c3hy_0082002	c1hy_total_sleep_time	-0.3297	0.3655	-0.9019	0.3671	0.0028	0.0048	0.0305	0.01	2.52066	1.5873	0.00888834942897971	63210	60244	58573
c3hy_0082002	c1hy_wake_up_time	-0.0066	0.1407	-0.047	0.9625	-0.0095	0.0048	0.0305	0.0699	2.52066	9.07792	-0.0111475749647034	63210	60896	54121
c3hy_0082002	c1y_0010001_1	NA	NA	NA	NA	NA	NA	0.0305	2e-04	2.52066	0.0350877	NA	63210	65763	61463
c3hy_0082002	c1y_0010001_3	NA	NA	NA	NA	-0.0035	0.0049	0.0305	-4e-04	2.52066	-0.0677966	NA	63210	65763	61463
c3hy_0082002	c1y_0080104_checked	0.1063	0.1308	0.813	0.4162	-0.0217	0.0055	0.0305	0.1944	2.52066	9.21327	-0.0350188942802508	63210	65763	61463
c3hy_0082002	c1y_0080204_checked	0.0826	0.1071	0.7718	0.4402	-0.0307	0.0058	0.0305	0.2505	2.52066	11.0841	-0.0462486568751027	63210	65763	61463
c3hy_0082002	c1y_0090005b	NA	NA	NA	NA	-0.008	0.005	0.0305	-0.0013	2.52066	-0.188406	NA	63210	61478	59371
c3hy_0082002	c1y_0170001_1	0.655	0.3305	1.9815	0.0475	-0.0141	0.0051	0.0305	0.0144	2.52066	2.18182	-0.0291735238220964	63210	65763	61463
c3hy_0082002	c1y_0170001_1_3	-0.1009	0.1563	-0.6455	0.5186	3e-04	0.0055	0.0305	0.0501	2.52066	5.16495	0.00457875978007921	63210	40817	33878
c3hy_0082002	c1y_0170001_3	-0.3902	0.245	-1.5925	0.1113	0.0089	0.0055	0.0305	0.0238	2.52066	3.05128	0.019954865459195	63210	63210	63210
c3hy_0082002	c1y_0210001_1	0.8719	0.521	1.6737	0.0942	0.0483	0.0051	0.0305	0.0085	2.52066	1.25	0.034944908941549	63210	63210	63210
c3hy_0082002	c1y_0210001_2	-0.7844	0.5115	-1.5336	0.1251	-0.0513	0.0054	0.0305	0.0083	2.52066	1.23881	-0.0395901931843059	63210	63210	63210
c3hy_0082002	c1y_0220001_1	0.1165	0.2555	0.4561	0.6483	0.0448	0.0047	0.0305	0.0185	2.52066	3.13559	0.0440024531652765	63210	60769	60769
c3hy_0082002	c1y_0220001_2	-0.1475	0.2858	-0.5162	0.6057	-0.0164	0.0053	0.0305	0.016	2.52066	2.38806	-0.0135352020677843	63210	62609	62609
c3hy_0082002	c1y_0220001_3	-0.2342	0.1904	-1.2302	0.2186	-0.0258	0.0052	0.0305	0.0414	2.52066	6.27273	-0.0184804334324371	63210	61586	61586
c3hy_0082002	c1y_1_bmi	0.1135	0.108	1.0513	0.2931	0.0042	0.005	0.0305	0.2582	2.52066	13.1066	-0.00667094375811328	63210	61302	59218
c3hy_0082002	c1y_2_bmi	-1e-04	0.0914	-0.0015	0.9988	0.0197	0.0052	0.0305	0.282	2.52066	17.4074	0.0247778132384126	63210	61581	59481
c3hy_0082002	c1y_asq_acomu	0.1221	0.1319	0.9263	0.3543	0.0165	0.0053	0.0305	0.0953	2.52066	10.1383	0.0116313554242022	63210	66813	61357
c3hy_0082002	c1y_asq_bgm	0.0892	0.1129	0.7901	0.4295	0.0276	0.0054	0.0305	0.1767	2.52066	15.5	0.0253905604546492	63210	66813	61357
c3hy_0082002	c1y_asq_cfm	0.0018	0.1853	0.0095	0.9924	0.0133	0.0052	0.0305	0.0465	2.52066	5.96154	0.014580812352786	63210	66813	61357
c3hy_0082002	c1y_asq_dproblem	0.1947	0.1791	1.0871	0.277	0.0354	0.0052	0.0305	0.061	2.52066	7.625	0.0304948241953605	63210	66813	61357
c3hy_0082002	c1y_asq_epersonal	-0.0897	0.1674	-0.5357	0.5922	0.0114	0.0056	0.0305	0.0613	2.52066	7.38554	0.0171115004106521	63210	62712	57672
c3hy_0082002	c1y_asq_total	0.0915	0.1357	0.6743	0.5001	0.0304	0.0055	0.0305	0.1088	2.52066	11.6989	0.0314819131438953	63210	52611	50764
c3hy_0082002	c1y_bed_time	0.1201	0.3122	0.3847	0.7005	0.0199	0.0047	0.0305	0.0129	2.52066	2.01562	0.0182998067697944	63210	60838	60838
c3hy_0082002	c1y_nap_count	0.0174	0.2473	0.0703	0.9439	0.0183	0.0051	0.0305	0.0192	2.52066	3.04762	0.0210951239907842	63210	76319	60550
c3hy_0082002	c1y_night_wake_up_count	-0.0863	0.2631	-0.3279	0.743	0.0095	0.0052	0.0305	0.0191	2.52066	3.03175	0.0120620500205533	63210	60884	60884
c3hy_0082002	c1y_sleep_time_day	-0.1534	0.2592	-0.5917	0.5541	0.0123	0.0049	0.0305	0.0204	2.52066	3.2381	0.0180360436619558	63210	58965	54611
c3hy_0082002	c1y_sleep_time_night	-0.1181	0.2221	-0.5316	0.595	-0.0075	0.0047	0.0305	0.029	2.52066	4.26471	-0.00481158054648655	63210	59497	56222
c3hy_0082002	c1y_total_sleep_time	-0.2078	0.2209	-0.9406	0.3469	0.0071	0.0052	0.0305	0.0279	2.52066	4.5	0.0143899038659949	63210	61740	56088
c3hy_0082002	c1y_wake_up_time	-0.1487	0.1474	-1.0087	0.3131	-0.012	0.005	0.0305	0.063	2.52066	8.87324	-0.00599757753405394	63210	60809	60809
c3hy_0082002	c2hy_0030002_checked	-0.018	0.1064	-0.1695	0.8654	-0.0191	0.0061	0.0305	0.2841	2.52066	13.4645	-0.0220381311996667	63210	65763	61463
c3hy_0082002	c2hy_0040401b	NA	NA	NA	NA	-0.0093	0.005	0.0305	-0.0044	2.52066	-0.733333	NA	63210	61862	59746
c3hy_0082002	c2hy_asq_acomu	0.1211	0.1669	0.7252	0.4683	-0.0149	0.0055	0.0305	0.066	2.52066	7.02128	-0.0223202645307874	63210	66518	61125
c3hy_0082002	c2hy_asq_bgm	0.3127	0.1714	1.8247	0.068	0.0349	0.0056	0.0305	0.0652	2.52066	7.01075	0.0242067845027256	63210	66682	61256
c3hy_0082002	c2hy_asq_cfm	0.0267	0.2053	0.1302	0.8964	0.0184	0.0055	0.0305	0.0357	2.52066	4.89041	0.018992792790732	63210	65376	61461
c3hy_0082002	c2hy_asq_dproblem	0.3493	0.1662	2.1012	0.0356	-0.0116	0.0052	0.0305	0.0588	2.52066	7.08434	-0.0281866193279552	63210	65376	61461
c3hy_0082002	c2hy_asq_epersonal	0.2956	0.1507	1.9617	0.0498	0.0532	0.0056	0.0305	0.0734	2.52066	8.24719	0.0439510942373645	63210	65376	61461
c3hy_0082002	c2hy_asq_total	0.2417	0.1495	1.6164	0.106	0.0245	0.0055	0.0305	0.0765	2.52066	8.89535	0.017662486992517	63210	50549	48785
c3hy_0082002	c2hy_bmi	-0.0119	0.0915	-0.1303	0.8963	0.0071	0.0054	0.0305	0.2398	2.52066	16.2027	0.00988748806644269	63210	61929	59462
c3hy_0082002	c2hy_psi_cf	0.1818	0.2525	0.7199	0.4716	-0.0524	0.0051	0.0305	0.0273	2.52066	4.33333	-0.062004883599365	63210	65763	61463
c3hy_0082002	c2y_0030002_checked	0.0113	0.0995	0.1138	0.9094	-0.0301	0.0059	0.0305	0.2606	2.52066	11.8455	-0.0384824897002519	63210	65763	61463
c3hy_0082002	c2y_0070301b	NA	NA	NA	NA	-0.008	0.0047	0.0305	-2e-04	2.52066	-0.0338983	NA	63210	61862	59746
c3hy_0082002	c2y_0080001_1	0.3896	0.2642	1.4747	0.1403	0.0288	0.0052	0.0305	0.0208	2.52066	3.25	0.0208656262330211	63210	61862	59746
c3hy_0082002	c2y_0080001_2	-0.1647	0.2472	-0.6664	0.5052	-0.0411	0.0049	0.0305	0.0219	2.52066	3.47619	-0.0398033757999467	63210	61862	59746
c3hy_0082002	c2y_0090001b2	NA	NA	NA	NA	-0.0042	0.0047	0.0305	-0.008	2.52066	-1.37931	NA	63210	61862	59746
c3hy_0082002	c2y_0100001_2	-0.1957	0.2619	-0.7471	0.455	-0.0132	0.0046	0.0305	0.0196	2.52066	2.9697	-0.0092629294709734	63210	61862	59746
c3hy_0082002	c2y_0100001_3	-0.1558	0.2686	-0.5801	0.5618	-0.0152	0.0051	0.0305	0.0195	2.52066	2.70833	-0.0124200014725271	63210	61862	59746
c3hy_0082002	c2y_0100001_4	-0.2815	0.4031	-0.6985	0.4849	-0.0061	0.0049	0.0305	0.008	2.52066	1.25	-0.00202645448332879	63210	61862	59746
c3hy_0082002	c2y_0100501_3	0.3174	0.372	0.8531	0.3936	-0.0151	0.005	0.0305	0.0093	2.52066	1.55	-0.0215805295316277	63210	61862	59746
c3hy_0082002	c2y_0102001_3	NA	NA	NA	NA	-0.0122	0.0044	0.0305	-5e-04	2.52066	-0.0877193	NA	63210	61862	59746
c3hy_0082002	c2y_0103501_2	-0.3448	0.3029	-1.1381	0.2551	-0.006	0.0053	0.0305	0.0157	2.52066	2.34328	0.00129527049405089	63210	61862	59746
c3hy_0082002	c2y_0103501_3	NA	NA	NA	NA	NA	NA	0.0305	5e-04	2.52066	0.0833333	NA	63210	61862	59746
c3hy_0082002	c2y_0104001_2	-0.7384	0.2974	-2.4829	0.013	-0.1047	0.005	0.0305	0.0185	2.52066	2.68116	-0.0943564420682466	63210	61862	59746
c3hy_0082002	c2y_0104001_3	NA	NA	NA	NA	-0.0076	0.0052	0.0305	-0.0028	2.52066	-0.491228	NA	63210	61862	59746
c3hy_0082002	c2y_0104501_2	NA	NA	NA	NA	-0.0059	0.0055	0.0305	-0.009	2.52066	-1.55172	NA	63210	61862	59746
c3hy_0082002	c2y_0105001_2	-0.5431	0.2787	-1.9484	0.0514	-0.0534	0.0049	0.0305	0.0227	2.52066	3.28986	-0.0427372108285171	63210	61862	59746
c3hy_0082002	c2y_0105001_3	0.0293	0.7184	0.0408	0.9674	-0.0162	0.0052	0.0305	0.0027	2.52066	0.457627	-0.017718032007838	63210	60307	58300
c3hy_0082002	c2y_asq_acomu	0.0443	0.1311	0.3381	0.7353	-0.0022	0.0055	0.0305	0.0949	2.52066	10.4286	-0.00503175890995788	63210	66813	61357
c3hy_0082002	c2y_asq_bgm	0.0842	0.1383	0.6086	0.5428	0.0517	0.0055	0.0305	0.0941	2.52066	11.6173	0.0536166860955284	63210	66813	61357
c3hy_0082002	c2y_asq_cfm	0.2168	0.1927	1.1252	0.2605	0.0305	0.0054	0.0305	0.0439	2.52066	5.55696	0.0253133832878907	63210	66813	61357
c3hy_0082002	c2y_asq_dproblem	0.3468	0.2229	1.5555	0.1198	0.0447	0.0056	0.0305	0.0358	2.52066	4.36585	0.0371150719377579	63210	66813	61357
c3hy_0082002	c2y_asq_epersonal	0.2289	0.1932	1.185	0.236	0.0399	0.0052	0.0305	0.0352	2.52066	4.09302	0.0359409216229256	63210	66813	61357
c3hy_0082002	c2y_asq_total	0.1244	0.1426	0.8727	0.3828	0.0402	0.0056	0.0305	0.079	2.52066	8.97727	0.0434317638290039	63210	49370	47632
c3hy_0082002	c2y_bmi	-0.0209	0.0947	-0.2206	0.8254	0.0199	0.0052	0.0305	0.237	2.52066	16.4583	0.0264065490471309	63210	61192	59119
c3hy_0082002	c3hy_0083001	NA	NA	NA	NA	NA	NA	0.0305	0.001	2.52066	0.140845	NA	63210	68351	61489
c3hy_0082002	c3hy_0083002	0.125	0.4865	0.2569	0.7973	-0.0599	0.0046	0.0305	0.0055	2.52066	0.808824	-0.0668594227249656	63210	68351	61489
c3hy_0082002	c3hy_0084001	-0.6082	1.8926	-0.3214	0.7479	0.0011	0.0045	0.0305	0.0021	2.52066	0.304348	0.00614415315663925	63210	68351	61489
c3hy_0082002	c3hy_0085001	-0.8013	0.9139	-0.8767	0.3806	0.0026	0.0048	0.0305	0.0049	2.52066	0.671233	0.0128028881520668	63210	68351	61489
c3hy_0082002	c3hy_0086001	0.1971	0.4829	0.4082	0.6831	0.0262	0.0054	0.0305	0.006	2.52066	0.895522	0.0258139254520376	63210	68351	61489
c3hy_0082002	c3hy_0087001	0.0782	0.316	0.2474	0.8046	0.0303	0.0051	0.0305	0.0123	2.52066	1.75714	0.0315518746144112	63210	68351	61489
c3hy_0082002	c3hy_0090001	0.3804	0.9723	0.3912	0.6957	0.0022	0.005	0.0305	0.0029	2.52066	0.367089	-0.00124677558169179	63210	68351	61489
c3hy_0082002	c3hy_0090101	-0.1064	1.1519	-0.0924	0.9264	0.003	0.0048	0.0305	0.0014	2.52066	0.233333	0.00396588338909908	63210	68351	61489
c3hy_0082002	c3hy_0090201	NA	NA	NA	NA	NA	NA	0.0305	7e-04	2.52066	0.111111	NA	63210	68351	61489
c3hy_0082002	c3hy_0090401	0.1761	0.6457	0.2727	0.7851	-9e-04	0.0048	0.0305	0.0036	2.52066	0.514286	-0.00285631385397358	63210	68351	61489
c3hy_0082002	c3hy_0090601	0.5819	0.6516	0.8931	0.3718	0.0022	0.0049	0.0305	0.0053	2.52066	0.815385	-0.0051390299175537	63210	68351	61489
c3hy_0082002	c3hy_0090801	0.2356	0.4418	0.5332	0.5939	0.043	0.005	0.0305	0.0075	2.52066	1.31579	0.0432268581913928	63210	68351	61489
c3hy_0082002	c3hy_0091001	0.3673	0.3571	1.0285	0.3037	0.0017	0.005	0.0305	0.0112	2.52066	1.72308	-0.00507744149636343	63210	68351	61489
c3hy_0082002	c3hy_0091201	NA	NA	NA	NA	-0.0179	0.0049	0.0305	-0.013	2.52066	-2.03125	NA	63210	68351	61489
c3hy_0082002	c3hy_0091401	NA	NA	NA	NA	0.0027	0.0051	0.0305	-0.0012	2.52066	-0.196721	NA	63210	68351	61489
c3hy_0082002	c3hy_asq_acomu	0.1699	0.1731	0.9814	0.3264	-0.0149	0.0053	0.0305	0.0435	2.52066	5.50633	-0.0226572520910497	63210	65763	61463
c3hy_0082002	c3hy_asq_bgm	0.2517	0.171	1.4721	0.141	0.0416	0.0052	0.0305	0.0563	2.52066	7.40789	0.0347175315513374	63210	65763	61463
c3hy_0082002	c3hy_asq_cfm	0.1571	0.1613	0.9736	0.3303	0.0083	0.005	0.0305	0.0529	2.52066	6.78205	0.00250067355458041	63210	65763	61463
c3hy_0082002	c3hy_asq_dproblem	0.2076	0.1898	1.0938	0.274	-0.0118	0.0049	0.0305	0.0431	2.52066	5.4557	-0.0206658676499689	63210	65763	61463
c3hy_0082002	c3hy_asq_epersonal	-0.0252	0.1762	-0.1432	0.8861	0.0183	0.005	0.0305	0.0429	2.52066	4.98837	0.0209284219418659	63210	65347	61103
c3hy_0082002	c3hy_asq_total	0.1786	0.1521	1.1743	0.2403	0.0072	0.0051	0.0305	0.0646	2.52066	8.17722	-0.000303638411676185	63210	60142	58117
c3hy_0082002	c3hy_bmi	-0.0442	0.088	-0.5024	0.6154	0.0242	0.0054	0.0305	0.2701	2.52066	16.3697	0.0350091410602586	63210	62053	59580
c3hy_0082002	c3hy_psi_cf	0.0299	0.2268	0.1317	0.8953	-0.0569	0.0051	0.0305	0.0334	2.52066	4.07317	-0.0626431769775949	63210	65763	61463
c3hy_0082002	c3y_0030002_checked	-0.0272	0.0993	-0.2743	0.7839	-0.027	0.0061	0.0305	0.3134	2.52066	14.3105	-0.0314548232065873	63210	65763	61463
c3hy_0082002	c3y_0040001_1	0.7139	0.5695	1.2534	0.2101	0.0246	0.0056	0.0305	0.0083	2.52066	1.22059	0.0149931480613985	63210	60304	58281
c3hy_0082002	c3y_0040001_2	-0.8034	0.4778	-1.6816	0.0926	-0.0345	0.0053	0.0305	0.0111	2.52066	1.65672	-0.0219329542993066	63210	61299	59229
c3hy_0082002	c3y_0050001_1	-0.0231	0.2465	-0.0936	0.9255	0.0143	0.0051	0.0305	0.022	2.52066	3.18841	0.0160488940122592	63210	61296	59226
c3hy_0082002	c3y_0050001_2	-0.112	0.3868	-0.2896	0.7722	0.0061	0.0052	0.0305	0.0089	2.52066	1.28986	0.00842265986741488	63210	61299	59228
c3hy_0082002	c3y_0050001_3	0.1559	0.184	0.8475	0.3967	-0.0282	0.0048	0.0305	0.0435	2.52066	6.30435	-0.0366914818266659	63210	61214	59153
c3hy_0082002	c3y_0100301b	1	1.4582	0.9665	0.3338	-0.0102	0.005	0.0305	0.0041	2.52066	0.554054	-0.0269042472869181	63210	61862	59746
c3hy_0082002	c3y_0110001_3	-0.0869	0.231	-0.3763	0.7067	-0.0202	0.0048	0.0305	0.0212	2.52066	2.90411	-0.0195379721836347	63210	61213	59151
c3hy_0082002	c3y_0110501_3	-0.0859	0.7672	-0.112	0.9108	-0.0102	0.005	0.0305	0.0021	2.52066	0.368421	-0.0102059365272419	63210	61215	59154
c3hy_0082002	c3y_0112001_3	NA	NA	NA	NA	-0.0216	0.0052	0.0305	-0.0015	2.52066	-0.254237	NA	63210	61062	58976
c3hy_0082002	c3y_0113501_2	-0.8063	0.8377	-0.9626	0.3358	-0.0023	0.0056	0.0305	0.0043	2.52066	0.661538	0.00694804519978053	63210	61862	59746
c3hy_0082002	c3y_0113501_3	NA	NA	NA	NA	-0.025	0.0049	0.0305	-0.0015	2.52066	-0.217391	NA	63210	61862	59746
c3hy_0082002	c3y_0114001_2	-0.8829	0.9012	-0.9798	0.3272	-0.0665	0.0051	0.0305	0.0042	2.52066	0.591549	-0.0607046041261362	63210	61796	59682
c3hy_0082002	c3y_0114001_3	NA	NA	NA	NA	-0.0142	0.0049	0.0305	-0.0047	2.52066	-0.783333	NA	63210	61157	59057
c3hy_0082002	c3y_0114501_2	NA	NA	NA	NA	-0.0026	0.0046	0.0305	-0.0038	2.52066	-0.666667	NA	63210	61537	59435
c3hy_0082002	c3y_0115001_2	-0.177	0.2824	-0.6269	0.5307	-0.0375	0.0048	0.0305	0.0175	2.52066	2.46479	-0.0409138850545077	63210	49116	47466
c3hy_0082002	c3y_0115001_3	0.878	2.4534	0.3579	0.7204	-0.0329	0.0051	0.0305	0.0016	2.52066	0.231884	-0.0412736063520511	63210	61714	59607
c3hy_0082002	c3y_0280201b	0.3341	0.5951	0.5614	0.5745	-0.036	0.0048	0.0305	0.0051	2.52066	0.689189	-0.0426077289210097	63210	61862	59746
c3hy_0082002	c3y_0280301b	NA	NA	NA	NA	-0.0235	0.0048	0.0305	-0.0041	2.52066	-0.602941	NA	63210	61862	59746
c3hy_0082002	c3y_0280501b	-0.3248	0.3959	-0.8203	0.412	-0.0211	0.0045	0.0305	0.0089	2.52066	1.27143	-0.0170700129793493	63210	61862	59746
c3hy_0082002	c3y_0280601b	0.3169	0.476	0.6658	0.5055	-0.0423	0.0049	0.0305	0.0065	2.52066	0.866667	-0.049657030970053	63210	61862	59746
c3hy_0082002	c3y_0280901b	NA	NA	NA	NA	-0.0405	0.0046	0.0305	-0.0038	2.52066	-0.520548	NA	63210	61862	59746
c3hy_0082002	c3y_0600101_1	NA	NA	NA	NA	0.0177	0.0048	0.0305	-0.01	2.52066	-1.5625	NA	63210	61757	59644
c3hy_0082002	c3y_0600101_2	NA	NA	NA	NA	NA	NA	0.0305	0.001	2.52066	0.15625	NA	63210	60361	58300
c3hy_0082002	c3y_0600101_3	NA	NA	NA	NA	-0.0221	0.005	0.0305	-0.0012	2.52066	-0.181818	NA	63210	58745	56781
c3hy_0082002	c3y_0600101_4	NA	NA	NA	NA	0.0021	0.005	0.0305	-0.0052	2.52066	-0.787879	NA	63210	61862	59746
c3hy_0082002	c3y_asq_acomu	0.0014	0.1639	0.0086	0.9932	-0.0165	0.0055	0.0305	0.0538	2.52066	6.725	-0.018087470257711	63210	65295	61390
c3hy_0082002	c3y_asq_bgm	0.267	0.1813	1.4727	0.1408	0.0372	0.0051	0.0305	0.05	2.52066	5.88235	0.0296779024573641	63210	65376	61461
c3hy_0082002	c3y_asq_cfm	0.3091	0.1912	1.6165	0.106	0.0221	0.0053	0.0305	0.0484	2.52066	6.36842	0.0117042144611273	63210	65361	61446
c3hy_0082002	c3y_asq_dproblem	0.0293	0.1684	0.1742	0.8617	-0.0026	0.005	0.0305	0.0531	2.52066	6.39759	-0.00406890678067535	63210	65376	61461
c3hy_0082002	c3y_asq_epersonal	0.0504	0.1734	0.2908	0.7712	0.0275	0.0059	0.0305	0.0544	2.52066	6.55422	0.0278963880941762	63210	65376	61461
c3hy_0082002	c3y_asq_total	0.2192	0.1604	1.367	0.1716	0.0161	0.0055	0.0305	0.0674	2.52066	8.53165	0.00730195788276853	63210	61622	59521
c3hy_0082002	c3y_bed_time	0.2506	0.2231	1.123	0.2614	0.0129	0.0052	0.0305	0.0309	2.52066	4.29167	0.00626769150322992	63210	58931	57183
c3hy_0082002	c3y_bmi	-0.0421	0.0875	-0.4808	0.6307	0.0102	0.0053	0.0305	0.2654	2.52066	15.7976	0.0171549291308094	63210	61689	59585
c3hy_0082002	c3y_nap_count	0.1559	0.2542	0.6133	0.5397	0.0098	0.0051	0.0305	0.0206	2.52066	3.12121	0.00671536821277133	63210	59039	57281
c3hy_0082002	c3y_night_wake_up_count	0.0829	0.2342	0.3539	0.7234	7e-04	0.0048	0.0305	0.0214	2.52066	2.77922	-0.00140798556434364	63210	59039	57284
c3hy_0082002	c3y_sleep_time_day	0.2088	0.221	0.9448	0.3448	0.0137	0.0049	0.0305	0.0233	2.52066	3.32857	0.00863420177716139	63210	60807	60807
c3hy_0082002	c3y_sleep_time_night	-0.3316	0.2025	-1.638	0.1014	-0.0142	0.0048	0.0305	0.0351	2.52066	4.94366	-0.0044710236268352	63210	58807	57055
c3hy_0082002	c3y_total_sleep_time	-0.3149	0.3307	-0.9521	0.3411	0.0067	0.0047	0.0305	0.0118	2.52066	1.84375	0.0130948441249421	63210	60590	60590
c3hy_0082002	c3y_wake_up_time	0.0282	0.1344	0.2095	0.8341	-2e-04	0.0053	0.0305	0.0777	2.52066	9.03488	-0.00167721027693842	63210	59117	57352
c3hy_0082002	c4y_0010101	-0.4124	0.4265	-0.9668	0.3336	-0.0222	0.0046	0.0305	0.0097	2.52066	1.34722	-0.0183286954649718	63210	60702	54890
c3hy_0082002	c4y_0010201	NA	NA	NA	NA	NA	NA	0.0305	0.0012	2.52066	0.179104	NA	63210	68351	61489
c3hy_0082002	c4y_0010301	-0.3953	0.3389	-1.1663	0.2435	-0.006	0.0042	0.0305	0.0124	2.52066	1.74648	0.00130166326868859	63210	68351	61489
c3hy_0082002	c4y_0030002	-0.0137	0.0866	-0.1583	0.8742	-0.0339	0.0056	0.0305	0.3831	2.52066	15.324	-0.044943379838606	63210	68351	61489
c3hy_0082002	c4y_0042101	-0.0936	0.1821	-0.5138	0.6074	-4e-04	0.0052	0.0305	0.0484	2.52066	5.31868	0.00329892811694012	63210	68351	61489
c3hy_0082002	c4y_0042102b	-0.0717	0.1794	-0.3995	0.6895	-9e-04	0.0052	0.0305	0.0495	2.52066	5.625	0.00192089224103984	63210	61862	59746
c3hy_0082002	c4y_0051001	0.1518	0.2279	0.6662	0.5053	0.0017	0.0049	0.0305	0.0331	2.52066	3.48421	-0.00310385043289577	63210	68280	61430
c3hy_0082002	c4y_0051101	-0.0091	0.1936	-0.0471	0.9625	-0.0248	0.0046	0.0305	0.0364	2.52066	4.33333	-0.0271144945081935	63210	68351	61489
c3hy_0082002	c4y_0051201	0.2309	0.1953	1.1823	0.2371	0.0026	0.0051	0.0305	0.0432	2.52066	4.45361	-0.00581650651814815	63210	68351	61489
c3hy_0082002	c4y_0051301	0.3298	0.493	0.669	0.5035	-0.0195	0.0051	0.0305	0.0069	2.52066	1.01471	-0.0261196948478641	63210	68351	61489
c3hy_0082002	c4y_0051401	-0.3815	0.4176	-0.9135	0.361	-0.0113	0.0051	0.0305	0.0091	2.52066	1.3	-0.00583966791313192	63210	68351	61489
c3hy_0082002	c4y_0051501	-0.441	0.2997	-1.4718	0.1411	-0.0178	0.0049	0.0305	0.0178	2.52066	2.25316	-0.00896916650515753	63210	68351	61489
c3hy_0082002	c4y_0053801	0.1674	0.3189	0.5248	0.5997	0.0188	0.0051	0.0305	0.0116	2.52066	1.78462	0.0173132577481485	63210	68351	61489
c3hy_0082002	c4y_0053901	0.495	0.4741	1.0441	0.2964	0.003	0.0049	0.0305	0.0078	2.52066	1.16418	-0.00451470915421508	63210	68351	61489
c3hy_0082002	c4y_0054001	0.286	0.4946	0.5782	0.5631	-0.0083	0.005	0.0305	0.0061	2.52066	0.953125	-0.0130126621126	63210	68351	61489
c3hy_0082002	c4y_0054401	-0.2179	0.8632	-0.2524	0.8007	0.0216	0.005	0.0305	0.0025	2.52066	0.378788	0.0254144801677945	63210	68351	61489
c3hy_0082002	c4y_0055701	-0.2193	0.2421	-0.9057	0.3651	-0.0038	0.0044	0.0305	0.0227	2.52066	3.06757	0.00175492749845867	63210	68351	61489
c3hy_0082002	c4y_0056001	-0.3714	0.6578	-0.5646	0.5724	0.0037	0.0048	0.0305	0.0039	2.52066	0.629032	0.00814671177150881	63210	68351	61489
c3hy_0082002	c4y_0056101	0.2594	0.3337	0.7772	0.4371	-0.0133	0.0049	0.0305	0.0125	2.52066	2.19298	-0.0197068386806168	63210	68351	61489
c3hy_0082002	c4y_0056301	0.1986	0.3325	0.5972	0.5504	4e-04	0.0043	0.0305	0.0099	2.52066	1.43478	-0.0030859267633753	63210	68351	61489
c3hy_0082002	c4y_0056401	-0.6198	0.6044	-1.0255	0.3051	0.0163	0.0048	0.0305	0.0059	2.52066	0.880597	0.0262178257643691	63210	68351	61489
c3hy_0082002	c4y_0060101	0.1079	0.5599	0.1928	0.8471	4e-04	0.0045	0.0305	0.0046	2.52066	0.657143	-0.000865734350614805	63210	68351	61489
c3hy_0082002	c4y_0060201	NA	NA	NA	NA	-0.009	0.0051	0.0305	-4.8573e-05	2.52066	-0.00703957	NA	63210	68351	61489
c3hy_0082002	c4y_0060301b	0.164	1.06	0.1548	0.877	-0.0072	0.0052	0.0305	0.0017	2.52066	0.261538	-0.00886028379466209	63210	61862	59746
c3hy_0082002	c4y_0070001_3	0.0244	0.3233	0.0755	0.9398	-0.0167	0.0049	0.0305	0.0123	2.52066	1.5375	-0.018344789246974	63210	61862	59746
c3hy_0082002	c4y_0070101	-0.127	0.2206	-0.5758	0.5648	-0.0193	0.0051	0.0305	0.0342	2.52066	4.5	-0.0170821454251622	63210	68351	61489
c3hy_0082002	c4y_0070201	0.01	0.2519	0.0396	0.9684	-0.0241	0.0054	0.0305	0.0232	2.52066	3.13514	-0.0269587198704151	63210	67101	60440
c3hy_0082002	c4y_0070301	-0.074	0.2926	-0.2529	0.8003	-0.0204	0.0053	0.0305	0.0171	2.52066	2.28	-0.0207287420379091	63210	67525	60788
c3hy_0082002	c4y_0070501_3	0.408	0.8618	0.4734	0.6359	-0.0135	0.0048	0.0305	0.0028	2.52066	0.444444	-0.0182048998509543	63210	61862	59746
c3hy_0082002	c4y_0070601	0.2403	0.2552	0.9416	0.3464	-0.0107	0.0051	0.0305	0.0223	2.52066	3.32836	-0.0182457225405764	63210	67571	60824
c3hy_0082002	c4y_0070701	0.596	0.4356	1.3682	0.1712	-0.0123	0.0048	0.0305	0.0086	2.52066	1.26471	-0.0236803306966281	63210	64063	57708
c3hy_0082002	c4y_0070801	NA	NA	NA	NA	-0.0078	0.005	0.0305	-9e-04	2.52066	-0.136364	NA	63210	68351	61489
c3hy_0082002	c4y_0073501_2	-0.0996	0.2247	-0.4431	0.6577	-0.0026	0.0049	0.0305	0.0278	2.52066	3.97143	0.000184342600300005	63210	61862	59746
c3hy_0082002	c4y_0073501_3	NA	NA	NA	NA	-0.0217	0.0049	0.0305	-0.0024	2.52066	-0.347826	NA	63210	61669	59564
c3hy_0082002	c4y_0074001_2	-0.2627	0.3936	-0.6675	0.5045	-0.0474	0.0055	0.0305	0.0094	2.52066	1.25333	-0.0461368632203018	63210	61733	59622
c3hy_0082002	c4y_0075001_2	-0.0882	0.8194	-0.1077	0.9142	-0.0398	0.0052	0.0305	0.0023	2.52066	0.315068	-0.0416488976868959	63210	61726	59617
c3hy_0082002	c4y_0075001_3	NA	NA	NA	NA	NA	NA	0.0305	0.0017	2.52066	0.257576	NA	63210	54725	52858
c3hy_0082002	c4y_0075501_2	-0.8895	4.1018	-0.2168	0.8283	-0.0342	0.0054	0.0305	0.0019	2.52066	0.253333	-0.0320360817611013	63210	54023	52201
c3hy_0082002	c4y_0075501_3	-0.2264	0.4388	-0.516	0.6059	-0.0124	0.0047	0.0305	0.008	2.52066	1.17647	-0.0105418705053314	63210	54087	52256
c3hy_0082002	c4y_0077001	0.1333	0.351	0.3797	0.7042	-0.05	0.0051	0.0305	0.0128	2.52066	1.72973	-0.0573260099416818	63210	68351	61489
c3hy_0082002	c4y_0077101	-0.3011	0.5691	-0.5291	0.5968	-0.0071	0.0054	0.0305	0.0048	2.52066	0.761905	-0.00401779485891342	63210	68351	61489
c3hy_0082002	c4y_0077102	0.3288	0.2993	1.0986	0.2719	-0.0485	0.0051	0.0305	0.0182	2.52066	2.84375	-0.0610805368677957	63210	68351	61489
c3hy_0082002	c4y_0080001	-0.354	0.3014	-1.1746	0.2402	-0.0093	0.0053	0.0305	0.0192	2.52066	2.59459	-0.0014100304825682	63210	68351	61489
c3hy_0082002	c4y_0081001	-0.4345	0.2568	-1.6918	0.0907	-0.1188	0.0052	0.0305	0.0209	2.52066	2.98571	-0.119086096943934	63210	68351	61489
c3hy_0082002	c4y_0090001	0.2559	0.3917	0.6532	0.5136	-0.03	0.0049	0.0305	0.0092	2.52066	1.31429	-0.0370943568225323	63210	68351	61489
c3hy_0082002	c4y_0091001	NA	NA	NA	NA	-0.0122	0.0046	0.0305	-0.0042	2.52066	-0.494118	NA	63210	68351	61489
c3hy_0082002	c4y_0100001	-0.7178	0.648	-1.1077	0.268	-0.0199	0.005	0.0305	0.0062	2.52066	0.775	-0.0117258621075288	63210	67552	60820
c3hy_0082002	c4y_0110001	0.0284	0.188	0.151	0.88	-0.0167	0.005	0.0305	0.0425	2.52066	5.66667	-0.0195897888850813	63210	68351	61489
c3hy_0082002	c4y_0120001	-0.1006	0.1556	-0.6463	0.5181	-0.0526	0.0054	0.0305	0.0673	2.52066	6.23148	-0.0543370843519696	63210	68351	61489
c3hy_0082002	c4y_0130001	0.2937	0.1726	1.7012	0.0889	0.072	0.0051	0.0305	0.0658	2.52066	6.38835	0.067138599461925	63210	68181	61344
c3hy_0082002	c4y_0130102	NA	NA	NA	NA	NA	NA	0.0305	6e-04	2.52066	0.0909091	NA	63210	67882	61082
c3hy_0082002	c4y_0130103	0.2687	0.2962	0.907	0.3644	0.0604	0.0054	0.0305	0.0159	2.52066	2.09211	0.0622352723060575	63210	63955	57570
c3hy_0082002	c4y_0130104	0.3156	0.1781	1.7727	0.0763	0.0559	0.0052	0.0305	0.0529	2.52066	5.75	0.0513051337306037	63210	63742	57379
c3hy_0082002	c4y_0130105	0.9755	0.6032	1.617	0.1059	0.0238	0.0044	0.0305	0.0078	2.52066	1.18182	0.0114701748103026	63210	63916	57529
c3hy_0082002	c4y_0140001	0.1197	0.2203	0.5431	0.587	-0.0192	0.0053	0.0305	0.0294	2.52066	3.45882	-0.0248811631603376	63210	68134	61310
c3hy_0082002	c4y_0150001	-0.1584	0.1848	-0.8573	0.3913	0.0133	0.0047	0.0305	0.061	2.52066	6.0396	0.0220697849752811	63210	68258	61414
c3hy_0082002	c4y_0160001	-0.1824	0.2135	-0.8547	0.3927	0.0064	0.0049	0.0305	0.0459	2.52066	4.25	0.0142213743275825	63210	68097	61271
c3hy_0082002	c4y_0160101	-0.0841	0.202	-0.4162	0.6773	0.0087	0.005	0.0305	0.0605	2.52066	4.80159	0.0135454791637789	63210	68104	61280
c3hy_0082002	c4y_0160201	0.1293	0.2344	0.5517	0.5812	-0.0011	0.0051	0.0305	0.0354	2.52066	3.33962	-0.00561103100435526	63210	68116	61299
c3hy_0082002	c4y_0160301	0.2405	0.6906	0.3482	0.7277	-0.0017	0.0044	0.0305	0.004	2.52066	0.449438	-0.00456184596705166	63210	67626	60858
c3hy_0082002	c4y_0170001	0.1035	0.229	0.4518	0.6514	0.0053	0.0048	0.0305	0.0358	2.52066	3.69072	0.00235216414788437	63210	67601	60843
c3hy_0082002	c4y_0180001	0.1824	0.48	0.38	0.704	-0.0062	0.0054	0.0305	0.0066	2.52066	0.942857	-0.00940517199494772	63210	67995	61195
c3hy_0082002	c4y_0190001	NA	NA	NA	NA	NA	NA	0.0305	-1e-04	2.52066	-0.0140845	NA	63210	68102	61280
c3hy_0082002	c4y_0200001	-0.0014	0.1856	-0.0073	0.9942	-0.0194	0.005	0.0305	0.0431	2.52066	4.14423	-0.0215502124755927	63210	67881	61073
c3hy_0082002	c4y_0210001	0.0465	0.1868	0.2492	0.8032	-0.0189	0.005	0.0305	0.0417	2.52066	4.04854	-0.0227461115176361	63210	67868	61082
c3hy_0082002	c4y_0210101	-0.0715	0.1677	-0.4264	0.6698	-0.0192	0.0049	0.0305	0.0518	2.52066	4.7963	-0.0187952062130924	63210	66059	59469
c3hy_0082002	c4y_0210401	0.6571	0.3524	1.8648	0.0622	-0.0157	0.0048	0.0305	0.0183	2.52066	2.17857	-0.0331156934679071	63210	68351	61489
c3hy_0082002	c4y_0220001	0.2591	0.1751	1.4798	0.1389	-0.0026	0.005	0.0305	0.0566	2.52066	5.44231	-0.0141626677869317	63210	68351	61489
c3hy_0082002	c4y_0230001	0.0675	0.1551	0.4353	0.6634	0.0082	0.0048	0.0305	0.06	2.52066	5.45455	0.0061573762936028	63210	68351	61489
c3hy_0082002	c4y_0240001	0.3913	0.6664	0.5872	0.5571	-0.0344	0.0048	0.0305	0.0051	2.52066	0.607143	-0.0424114575288761	63210	68351	61489
c3hy_0082002	c4y_0250001	0.2087	0.6729	0.3101	0.7564	-0.0297	0.0047	0.0305	0.0038	2.52066	0.493506	-0.034591767271965	63210	68351	61489
c3hy_0082002	c4y_0250101	0.3189	0.6587	0.4842	0.6283	-0.0108	0.0057	0.0305	0.0043	2.52066	0.551282	-0.0154674908869352	63210	68351	61489
c3hy_0082002	c4y_0250201	NA	NA	NA	NA	-0.0202	0.0051	0.0305	-0.0038	2.52066	-0.575758	NA	63210	68351	61489
c3hy_0082002	c4y_0250202	0.5472	0.5397	1.014	0.3106	-0.0213	0.0051	0.0305	0.0067	2.52066	0.971014	-0.0311735440194538	63210	68351	61489
c3hy_0082002	c4y_0250203	-0.413	0.5868	-0.7038	0.4816	-0.0156	0.0048	0.0305	0.0045	2.52066	0.625	-0.0120494760697061	63210	68351	61489
c3hy_0082002	c4y_0250204	-0.8153	0.609	-1.3388	0.1807	-0.0125	0.0049	0.0305	0.0071	2.52066	1.01429	-0.00139078247522886	63210	68351	61489
c3hy_0082002	c4y_0250205	-0.4282	1.3467	-0.318	0.7505	-0.0134	0.0051	0.0305	0.0022	2.52066	0.333333	-0.0109976244139117	63210	68351	61489
c3hy_0082002	c4y_0250206	NA	NA	NA	NA	-0.0169	0.005	0.0305	-0.0072	2.52066	-1.10769	NA	63210	68351	61489
c3hy_0082002	c4y_0250207	0.5104	0.6504	0.7847	0.4326	-0.0233	0.005	0.0305	0.0055	2.52066	0.785714	-0.0321783751972745	63210	67848	61069
c3hy_0082002	c4y_0250208	0.0323	0.3829	0.0843	0.9328	-0.0163	0.0049	0.0305	0.0108	2.52066	1.52113	-0.0184104904930455	63210	68172	61342
c3hy_0082002	c4y_0250209	-0.1241	0.6539	-0.1898	0.8495	-0.0103	0.0051	0.0305	0.0037	2.52066	0.552239	-0.0098731541571693	63210	68182	61350
c3hy_0082002	c4y_0250210	-0.8794	1.5822	-0.5558	0.5783	-0.0208	0.0055	0.0305	0.0021	2.52066	0.333333	-0.0154691201491297	63210	68212	61375
c3hy_0082002	c4y_0250211	NA	NA	NA	NA	-0.0239	0.0051	0.0305	-0.0076	2.52066	-1.15152	NA	63210	68106	61280
c3hy_0082002	c4y_0250212	NA	NA	NA	NA	-0.0232	0.0054	0.0305	-0.0094	2.52066	-1.36232	NA	63210	68169	61337
c3hy_0082002	c4y_0260001	0.0213	0.3709	0.0574	0.9542	-0.0228	0.0051	0.0305	0.0102	2.52066	1.36	-0.0252855341450716	63210	68208	61371
c3hy_0082002	c4y_0270001	0.2269	0.2222	1.0213	0.3071	0.0082	0.005	0.0305	0.031	2.52066	4.13333	0.00185308795742896	63210	68198	61368
c3hy_0082002	c4y_0280001	0.3909	0.2527	1.547	0.1219	0.0068	0.0051	0.0305	0.0216	2.52066	3.27273	-0.00283163671970495	63210	68202	61368
c3hy_0082002	c4y_0290001	-0.1386	0.1331	-1.0415	0.2977	-0.0061	0.0057	0.0305	0.0941	2.52066	9.50505	0.000761569306360907	63210	64404	57991
c3hy_0082002	c4y_0300101	0.2408	0.2368	1.0169	0.3092	-0.0121	0.005	0.0305	0.0224	2.52066	3.29412	-0.0198576438377806	63210	67114	60446
c3hy_0082002	c4y_0300201	0.0897	0.3692	0.2428	0.8082	-0.0137	0.0053	0.0305	0.0102	2.52066	1.39726	-0.0167026969408614	63210	66949	60300
c3hy_0082002	c4y_0300301	0.3663	0.2604	1.4069	0.1595	-0.0347	0.0046	0.0305	0.023	2.52066	3.15068	-0.0481597030680756	63210	68045	61226
c3hy_0082002	c4y_0300401	0.4483	0.2688	1.6679	0.0953	-0.0325	0.0048	0.0305	0.021	2.52066	3	-0.0473531649768862	63210	68149	61317
c3hy_0082002	c4y_0300501	0.3889	0.272	1.4299	0.1527	-0.0232	0.0053	0.0305	0.0208	2.52066	3.05882	-0.0356016687313976	63210	67793	61010
c3hy_0082002	c4y_0300601	0.6864	0.3071	2.2348	0.0254	-0.0225	0.005	0.0305	0.0234	2.52066	3.34286	-0.0540556037148257	63210	34397	30622
c3hy_0082002	c4y_0310101	0.161	0.235	0.6852	0.4932	-0.0828	0.0049	0.0305	0.0242	2.52066	3.36111	-0.0957682003874962	63210	67902	61105
c3hy_0082002	c4y_0310201	0.1908	0.2374	0.8036	0.4216	-0.0532	0.0047	0.0305	0.0318	2.52066	4.24	-0.0648663276546818	63210	68235	61400
c3hy_0082002	c4y_0310301	0.199	0.2929	0.6794	0.4969	-0.0428	0.0048	0.0305	0.0176	2.52066	2.14634	-0.0511742589129827	63210	66813	61357
c3hy_0082002	c4y_0310401b	NA	NA	NA	NA	-0.0196	0.0052	0.0305	-0.0049	2.52066	-0.544444	NA	63210	61411	59321
c3hy_0082002	c4y_0310501	-0.238	0.4404	-0.5405	0.5888	-0.0453	0.005	0.0305	0.0093	2.52066	1	-0.0448667380876283	63210	66813	61357
c3hy_0082002	c4y_0310601	-0.9291	1.2899	-0.7203	0.4714	-0.0499	0.0052	0.0305	0.0044	2.52066	0.473118	-0.0428399398135369	63210	66813	61357
c3hy_0082002	c4y_0310901b	0.2013	0.4116	0.4891	0.6248	-0.0307	0.0054	0.0305	0.0128	2.52066	1.52381	-0.036949797341994	63210	61700	59595
c3hy_0082002	c4y_0320001	-0.4665	0.4198	-1.1112	0.2665	-0.0188	0.0051	0.0305	0.0102	2.52066	1.36	-0.0120193483595789	63210	66116	60761
c3hy_0082002	c4y_0330001	-0.2845	0.3267	-0.8709	0.3838	0.0063	0.0047	0.0305	0.0128	2.52066	1.80282	0.0127757050883864	63210	62761	57698
c3hy_0082002	c4y_0330002	0.032	0.3835	0.0834	0.9335	8e-04	0.0052	0.0305	0.0097	2.52066	1.12791	0.000322515227617072	63210	63720	58599
c3hy_0082002	c4y_0330101	0.0659	0.4837	0.1362	0.8917	-0.0544	0.0052	0.0305	0.0055	2.52066	0.723684	-0.0608497990445317	63210	63760	58638
c3hy_0082002	c4y_0330201	-0.2007	0.2569	-0.7814	0.4346	-0.0392	0.0046	0.0305	0.0201	2.52066	2.61039	-0.0377942135787347	63210	65805	60473
c3hy_0082002	c4y_0340001	-0.9879	0.8361	-1.1815	0.2374	0.0101	0.0051	0.0305	0.0055	2.52066	0.774648	0.0240057701437872	63210	65731	60411
c3hy_0082002	c4y_0350001	0.8061	0.4852	1.6614	0.0966	-0.0094	0.0051	0.0305	0.0112	2.52066	1.67164	-0.0254606986118479	63210	65725	60407
c3hy_0082002	c4y_0360001	0.4806	1.2926	0.3718	0.71	-0.0131	0.0048	0.0305	0.0024	2.52066	0.32	-0.0183772514718294	63210	65903	60561
c3hy_0082002	c4y_0380001	-0.4056	0.3892	-1.0422	0.2973	-0.0306	0.0049	0.0305	0.0126	2.52066	1.7027	-0.0252157007369214	63210	65855	60519
c3hy_0082002	c4y_0450001	0.0966	0.3431	0.2816	0.7783	0.0228	0.0051	0.0305	0.0126	2.52066	1.82609	0.0229170878492293	63210	65793	60468
c3hy_0082002	c4y_0460001	0.0327	0.2365	0.1381	0.8902	-0.0112	0.005	0.0305	0.0238	2.52066	3.01266	-0.0131866363783394	63210	65761	60439
c3hy_0082002	c4y_0480001	0.303	0.1899	1.5953	0.1107	0.0553	0.0049	0.0305	0.0387	2.52066	5.16	0.0503317906157326	63210	65733	60417
c3hy_0082002	c4y_0490001_1	-0.1891	0.3479	-0.5436	0.5867	-0.02	0.0052	0.0305	0.0125	2.52066	1.66667	-0.0176561368551915	63210	61648	59542
c3hy_0082002	c4y_0490001_2	0.0792	0.417	0.1899	0.8494	0.0221	0.005	0.0305	0.0097	2.52066	1.34722	0.0222307846351689	63210	61779	59669
c3hy_0082002	c4y_0490001_3	0.7517	3.4396	0.2185	0.827	2e-04	0.005	0.0305	0.0014	2.52066	0.208955	-0.00477905434887305	63210	61633	59533
c3hy_0082002	c4y_0500001	-0.0373	0.3033	-0.1231	0.902	0.0448	0.0053	0.0305	0.097	2.52066	1.13984	0.0532254489542685	63210	65818	60488
c3hy_0082002	c4y_0500101	-0.0095	0.1797	-0.0532	0.9576	0.0428	0.0048	0.0305	0.1015	2.52066	1.31818	0.0494512363546214	63210	65865	60528
c3hy_0082002	c4y_asq_acomu	-0.0488	0.1752	-0.2783	0.7808	-0.0135	0.0051	0.0305	0.058	2.52066	6.59091	-0.0126986233028034	63210	65479	61215
c3hy_0082002	c4y_asq_bgm	0.238	0.1745	1.3644	0.1725	0.0299	0.0054	0.0305	0.0502	2.52066	6.12195	0.0229803519299788	63210	65763	61463
c3hy_0082002	c4y_asq_cfm	0.1327	0.1801	0.737	0.4611	-8e-04	0.0053	0.0305	0.0527	2.52066	6.3494	-0.00642714971277973	63210	65763	61463
c3hy_0082002	c4y_asq_dproblem	-0.1734	0.1925	-0.9008	0.3677	-0.0251	0.0051	0.0305	0.0419	2.52066	5.2375	-0.0208872578272499	63210	65763	61463
c3hy_0082002	c4y_asq_epersonal	0.4179	0.2316	1.8042	0.0712	0.0097	0.0052	0.0305	0.0279	2.52066	3.44444	-0.0020760323886682	63210	65763	61463
c3hy_0082002	c4y_asq_total	0.2018	0.1759	1.1473	0.2513	0.0015	0.0054	0.0305	0.0553	2.52066	6.28409	-0.00698484503496365	63210	59228	57253
c3hy_0082002	c4y_bmi	-0.047	0.0896	-0.5245	0.5999	0.0274	0.0052	0.0305	0.2773	2.52066	16.7048	0.0394670200891516	63210	61695	59591
c3hy_0082002	c6m_0010201_1	-0.0499	0.2905	-0.1718	0.8636	-1e-04	0.0048	0.0305	0.0218	2.52066	1.87931	0.00121303050839675	63210	65098	60857
c3hy_0082002	c6m_0010201_2	-0.3057	0.3751	-0.815	0.4151	0.0033	0.0045	0.0305	0.016	2.52066	1.64948	0.0104582247021159	63210	65763	61463
c3hy_0082002	c6m_0010201_3	-0.6349	1.0214	-0.6216	0.5342	-2e-04	0.0049	0.0305	0.0042	2.52066	0.466667	0.0070998893542184	63210	65763	61463
c3hy_0082002	c6m_0010201_5	0.0271	0.2573	0.1053	0.9162	-0.0108	0.0052	0.0305	0.0312	2.52066	2.88889	-0.0125522751864181	63210	65763	61463
c3hy_0082002	c6m_0020001_1	-0.3086	0.2955	-1.0443	0.2963	-0.0265	0.0048	0.0305	0.0142	2.52066	1.97222	-0.0218652858943228	63210	65763	61463
c3hy_0082002	c6m_0020001_2	0.43	0.7374	0.5831	0.5598	0.0017	0.0049	0.0305	0.0029	2.52066	0.467742	-0.00229940344678877	63210	65763	61463
c3hy_0082002	c6m_0020001_3	0.1793	0.3385	0.5298	0.5963	0.03	0.005	0.0305	0.0132	2.52066	1.97015	0.0284956835970541	63210	65763	61463
c3hy_0082002	c6m_0040108b	NA	NA	NA	NA	0.0213	0.0041	0.0305	-0.0074	2.52066	-0.795699	NA	63210	61616	59513
c3hy_0082002	c6m_0040109b	NA	NA	NA	NA	NA	NA	0.0305	3e-04	2.52066	0.0333333	NA	63210	61100	59012
c3hy_0082002	c6m_0040110b	0.1345	0.2953	0.4555	0.6488	0.0301	0.0051	0.0305	0.0225	2.52066	2.29592	0.028947827832156	63210	61077	58991
c3hy_0082002	c6m_0040111b	0.1867	0.5931	0.3147	0.753	0.0287	0.0049	0.0305	0.0059	2.52066	0.641304	0.0280839284743928	63210	61700	59595
c3hy_0082002	c6m_0070103_checked	0.04	0.0967	0.4132	0.6795	-0.0155	0.0058	0.0305	0.2189	2.52066	12.3672	-0.0224400232004458	63210	65763	61463
c3hy_0082002	c6m_0090001b	-1	1.2223	-1.0181	0.3086	0.0025	0.0048	0.0305	0.0033	2.52066	0.611111	0.015365625142163	63210	61689	59582
c3hy_0082002	c6m_0170001_1	0.4508	0.4832	0.933	0.3508	0.0624	0.0056	0.0305	0.0062	2.52066	1.05085	0.0603699790410311	63210	65763	61463
c3hy_0082002	c6m_0170001_2	-0.3901	0.3794	-1.0284	0.3038	-0.0584	0.0057	0.0305	0.0098	2.52066	1.66102	-0.0556406886294554	63210	65763	61463
c3hy_0082002	c6m_0180001_1	-0.0733	0.1683	-0.4355	0.6632	0.0054	0.0051	0.0305	0.0403	2.52066	5.30263	0.00853667423605579	63210	65763	61463
c3hy_0082002	c6m_0180001_2	-0.0422	0.246	-0.1715	0.8638	-0.0152	0.0051	0.0305	0.0164	2.52066	2.44776	-0.015361403076305	63210	65763	61463
c3hy_0082002	c6m_0180001_3	0.2168	0.2411	0.8992	0.3685	-0.0035	0.0049	0.0305	0.0213	2.52066	3.13235	-0.00944195108324018	63210	65763	61463
c3hy_0082002	c6m_0220001_1	-0.0065	0.4787	-0.0136	0.9891	-0.0086	0.0049	0.0305	0.0043	2.52066	0.796296	-0.00911903136991746	63210	65550	61277
c3hy_0082002	c6m_0380001_1	0.3112	0.6866	0.4533	0.6503	-0.0085	0.0048	0.0305	0.003	2.52066	0.566038	-0.0120969770044256	63210	65763	61463
c3hy_0082002	c6m_asq_acomu	-0.0809	0.2313	-0.3497	0.7266	-0.0111	0.0053	0.0305	0.028	2.52066	4	-0.00967546549351833	63210	66813	61357
c3hy_0082002	c6m_asq_bgm	0.2038	0.163	1.2499	0.2113	0.004	0.0054	0.0305	0.0818	2.52066	10.9067	-0.00629886014602895	63210	66813	61357
c3hy_0082002	c6m_asq_cfm	0.266	0.2072	1.2839	0.1992	0.0143	0.0055	0.0305	0.0476	2.52066	6.18182	0.00522765675911115	63210	66696	61252
c3hy_0082002	c6m_asq_dproblem	0.4571	0.1917	2.3844	0.0171	-0.0106	0.0056	0.0305	0.0617	2.52066	7.81013	-0.0325614037930246	63210	66813	61357
