## Supplementary Table 4 for "Genome-wide association study on longitudinal and cross-sectional traits of child health and development in a Japanese population": 322458_file06 (part 52 of 103)

Trait_ID_1	Trait_ID_2	rg	rg_SE	Z_rg	P_rg	intercept	intercept_SE	h2_1	h2_2	Z_h2_1	Z_h2_2	re	N_1	N_2	N_overlap
c3hy_0082002	c6m_asq_epersonal	0.249	0.1511	1.6476	0.0994	-0.0111	0.0052	0.0305	0.0796	2.52066	9.82716	-0.0254368052050627	63210	66776	61325
c3hy_0082002	c6m_asq_total	0.304	0.1785	1.7025	0.0887	-0.0014	0.0057	0.0305	0.0766	2.52066	9.34146	-0.0170807709224885	63210	61675	59571
c3hy_0082002	c6m_bed_time	0.1612	0.2696	0.5977	0.55	0.0118	0.0051	0.0305	0.0177	2.52066	2.85484	0.00968259991588261	63210	78115	62842
c3hy_0082002	c6m_bmi	0.1363	0.0893	1.5263	0.1269	-7e-04	0.0051	0.0305	0.2613	2.52066	18.2727	-0.0152476472086274	63210	61329	59241
c3hy_0082002	c6m_nap_count	0.1258	0.2681	0.4693	0.6388	0.0114	0.0048	0.0305	0.0172	2.52066	3.07143	0.0101275821037301	63210	77807	62620
c3hy_0082002	c6m_night_wake_up_count	-0.0661	0.2482	-0.2662	0.7901	0.0051	0.0051	0.0305	0.0195	2.52066	3.36207	0.00751153903468674	63210	77807	62620
c3hy_0082002	c6m_sleep_time_day	0.181	0.2348	0.7709	0.4408	0.0187	0.0044	0.0305	0.0205	2.52066	3.53448	0.0170017182502206	63210	79056	62668
c3hy_0082002	c6m_sleep_time_night	-0.0465	0.2669	-0.1742	0.8617	-4e-04	0.0049	0.0305	0.0187	2.52066	2.92188	0.000679264875962939	63210	77807	62620
c3hy_0082002	c6m_total_sleep_time	0.1667	0.2867	0.5813	0.561	0.0183	0.0049	0.0305	0.0138	2.52066	2.3	0.0176134292933353	63210	79056	62668
c3hy_0082002	c6m_wake_up_time	-0.0329	0.177	-0.1858	0.8526	-0.0119	0.0046	0.0305	0.0394	2.52066	5.9697	-0.0126065237523634	63210	78115	62842
c3hy_0082002	c_hospital_kikan	-0.0368	0.2885	-0.1277	0.8984	-0.0518	0.0054	0.0305	0.0146	2.52066	2.51724	-0.0547984246587005	63210	65763	61463
c3hy_0082002	c_tshfpb_010	0.107	0.1419	0.7545	0.4506	0.0265	0.0052	0.0305	0.1406	2.52066	6.63208	0.0232084342661533	63210	66144	60781
c3hy_0082002	cd	0.1055	0.1361	0.7749	0.4384	0.0306	0.005	0.0305	0.072	2.52066	6	0.0285302046672104	63210	65376	61461
c3hy_0082002	childcare_facility_daycare_time_3y	0.665	0.6276	1.0597	0.2893	0.0143	0.0048	0.0305	0.0083	2.52066	0.783019	0.0110752908341356	63210	40817	33878
c3hy_0082002	childcare_facility_daycare_time_4y	NA	NA	NA	NA	NA	NA	0.0305	5e-04	2.52066	0.0694444	NA	63210	40817	33878
c3hy_0082002	childcare_facility_starting_age	-0.6822	0.565	-1.2075	0.2273	-0.0421	0.0046	0.0305	0.0107	2.52066	0.972727	-0.0518686029902982	63210	40817	33878
c3hy_0082002	constipation_3y	0.1658	0.2142	0.7743	0.4387	-0.0248	0.0049	0.0305	0.028	2.52066	3.94366	-0.0340437646019885	63210	78466	61929
c3hy_0082002	constipation_4y	0.4388	0.2169	2.0225	0.0431	-0.0332	0.005	0.0305	0.0332	2.52066	4.61111	-0.0534199741113881	63210	78466	61929
c3hy_0082002	constipation_cum_4y	0.2766	0.1801	1.5361	0.1245	-0.0355	0.0048	0.0305	0.0485	2.52066	5.98765	-0.0526187139938943	63210	79705	63153
c3hy_0082002	constipation_severity_3y	0.3498	0.2083	1.6796	0.093	-0.0299	0.0047	0.0305	0.0363	2.52066	4.65385	-0.0472739053643394	63210	78277	61758
c3hy_0082002	constipation_severity_4y	0.4686	0.2332	2.0096	0.0445	-0.0429	0.0052	0.0305	0.0324	2.52066	4.37838	-0.0656580370550173	63210	78277	61758
c3hy_0082002	dr0m_0020701_1	-0.0494	0.3309	-0.1492	0.8814	0.0208	0.005	0.0305	0.0087	2.52066	1.58182	0.0230773405783669	63210	65763	61463
c3hy_0082002	dr0m_0020701_3	0.2266	0.2949	0.7684	0.4422	-0.02	0.005	0.0305	0.0126	2.52066	2.29091	-0.0259828966504425	63210	65763	61463
c3hy_0082002	dr0m_bmi	0.3282	0.1148	2.859	0.0042	0.0414	0.005	0.0305	0.1436	2.52066	13.0545	0.0237798114704301	63210	61699	59588
c3hy_0082002	dr1m_0040501b	-0.2781	0.3462	-0.8034	0.4217	0.0052	0.0049	0.0305	0.009	2.52066	1.8	0.0102679463983779	63210	61531	59428
c3hy_0082002	dr1m_bmi	0.1706	0.1211	1.4085	0.159	0.0161	0.0053	0.0305	0.1023	2.52066	10.7684	0.00786914423406389	63210	61717	59606
c3hy_0082002	egg_allergy_1hy	0.2859	0.2646	1.0803	0.28	-0.0205	0.0047	0.0305	0.0172	2.52066	2.6875	-0.0295155328899344	63210	59634	56535
c3hy_0082002	egg_allergy_2y	0.2271	0.2265	1.003	0.3159	-0.0156	0.005	0.0305	0.024	2.52066	3.80952	-0.0237081549130334	63210	59809	56697
c3hy_0082002	egg_allergy_3y	-0.1852	0.2263	-0.8181	0.4133	-0.0137	0.0049	0.0305	0.0306	2.52066	4.56716	-0.00903412609383256	63210	61919	59454
c3hy_0082002	egg_allergy_4y	-0.2499	0.2425	-1.0305	0.3028	-0.0136	0.0051	0.0305	0.0247	2.52066	3.38356	-0.00764528316494281	63210	62078	59603
c3hy_0082002	egg_allergy_cum_4y	0.0715	0.2046	0.3495	0.7267	-0.0266	0.0053	0.0305	0.0351	2.52066	4.28049	-0.0321540394508703	63210	59091	56526
c3hy_0082002	egg_allergy_score_until_4yo	0.1145	0.1757	0.6514	0.5148	-0.0358	0.0051	0.0305	0.0558	2.52066	5.58	-0.045538902092305	63210	59733	56628
c3hy_0082002	egg_allergy_score_until_4yo_positive	0.1776	0.185	0.9603	0.3369	-0.0387	0.0051	0.0305	0.052	2.52066	5.14851	-0.0515847404954314	63210	58174	55373
c3hy_0082002	exclusive_breastfeeding_1y	-0.1839	0.2228	-0.8254	0.4091	-0.0073	0.0048	0.0305	0.0262	2.52066	3.9697	-0.00315209020282241	63210	79449	62620
c3hy_0082002	febrile_convulsion_cum_4y	0.2322	0.1508	1.5396	0.1237	-0.0078	0.0055	0.0305	0.0888	2.52066	8.07273	-0.0226837208917046	63210	71659	56837
c3hy_0082002	feeding_type_yesterday_breast_feeding_count_1m	0.0756	0.2747	0.2751	0.7832	-0.0216	0.0053	0.0305	0.0168	2.52066	2.84746	-0.0340163559104163	63210	43650	36019
c3hy_0082002	feeding_type_yesterday_formula_feeding_count_1m	-0.1554	0.5485	-0.2833	0.7769	-0.0031	0.0051	0.0305	0.0086	2.52066	0.754386	-0.00204407582502567	63210	43650	36019
c3hy_0082002	fever_count_cum_2hy	0.2663	0.1965	1.3551	0.1754	0.0034	0.0054	0.0305	0.0463	2.52066	5.38372	-0.00637983169181517	63210	78277	61758
c3hy_0082002	fever_count_cum_2y	0.335	0.2242	1.4942	0.1351	0.0098	0.0051	0.0305	0.036	2.52066	4.44444	6.35463111233654e-05	63210	78277	61758
c3hy_0082002	fever_over_39c_count_cum_2hy	0.2974	0.2121	1.4019	0.161	0.0051	0.0055	0.0305	0.0364	2.52066	4.08989	-0.00424238818515704	63210	78277	61758
c3hy_0082002	fever_over_39c_count_cum_2y	0.3906	0.2381	1.6404	0.1009	0.0077	0.0051	0.0305	0.0302	2.52066	3.82278	-0.00318076627678361	63210	78270	61754
c3hy_0082002	first_vaccination_bcg	-0.5533	0.5717	-0.9678	0.3331	0.0262	0.0052	0.0305	0.0051	2.52066	0.822581	0.0370096820875783	63210	79705	63153
c3hy_0082002	first_vaccination_dpt	NA	NA	NA	NA	NA	NA	0.0305	0.0012	2.52066	0.193548	NA	63210	79705	63153
c3hy_0082002	first_vaccination_haemophilus_b_influenzae	NA	NA	NA	NA	NA	NA	0.0305	8e-04	2.52066	0.135593	NA	63210	79705	63153
c3hy_0082002	first_vaccination_hbv	-0.3337	0.2857	-1.1679	0.2429	-0.0496	0.0046	0.0305	0.015	2.52066	2.63158	-0.0501359211542493	63210	79449	62620
c3hy_0082002	first_vaccination_pneumococcus	NA	NA	NA	NA	-0.0114	0.005	0.0305	-0.0025	2.52066	-0.403226	NA	63210	79449	62620
c3hy_0082002	first_vaccination_polio	NA	NA	NA	NA	0.0182	0.0055	0.0305	-0.0064	2.52066	-1.12281	NA	63210	79705	63153
c3hy_0082002	first_vaccination_rotavirus	-0.5307	0.4121	-1.2879	0.1978	-0.0898	0.0051	0.0305	0.0073	2.52066	1.17742	-0.0948090519808888	63210	79705	63153
c3hy_0082002	fish_allergy_score_until_4yo_positive	0.2922	0.4089	0.7145	0.4749	-0.0107	0.0047	0.0305	0.0081	2.52066	1.55769	-0.0167995409973061	63210	56053	53605
c3hy_0082002	food_allergy_cum_4y	-0.0853	0.1883	-0.4529	0.6506	-0.0307	0.0048	0.0305	0.0458	2.52066	4.77083	-0.0344745611990011	63210	71685	56857
c3hy_0082002	food_allergy_cum_count_until_4yo	0.1355	0.1949	0.6953	0.4869	-0.0236	0.0053	0.0305	0.0447	2.52066	4.96667	-0.0317292412878024	63210	59006	56450
c3hy_0082002	food_allergy_egg_feeding_status_case_combined_1yh	-0.07	0.1872	-0.3739	0.7085	-0.0282	0.0048	0.0305	0.0402	2.52066	4.46667	-0.029203266909166	63210	58376	55941
c3hy_0082002	food_allergy_egg_feeding_status_case_combined_2y	-0.1644	0.2062	-0.7973	0.4253	-0.021	0.0051	0.0305	0.0343	2.52066	4.34177	-0.0193282257250607	63210	77614	61238
c3hy_0082002	food_allergy_egg_feeding_status_case_combined_3y	-0.2366	0.2472	-0.9571	0.3385	-0.021	0.0047	0.0305	0.0219	2.52066	2.60714	-0.040240100134244	63210	20259	16589
c3hy_0082002	food_allergy_egg_feeding_status_case_combined_4y	-0.0907	0.3209	-0.2826	0.7775	-0.0182	0.0049	0.0305	0.0133	2.52066	1.77333	-0.0382749808613918	63210	20256	16587
c3hy_0082002	food_allergy_fish_feeding_status_case_combined_1yh	NA	NA	NA	NA	-0.0032	0.0056	0.0305	-0.0077	2.52066	-1.30508	NA	63210	62765	59281
c3hy_0082002	food_allergy_fish_feeding_status_case_combined_2y	-0.3242	0.6727	-0.4819	0.6299	-0.0098	0.0045	0.0305	0.0034	2.52066	0.53125	-0.00804470613768472	63210	77614	61238
c3hy_0082002	food_allergy_fish_feeding_status_case_combined_3y	NA	NA	NA	NA	-0.0188	0.0047	0.0305	-0.0118	2.52066	-2.40816	NA	63210	20259	16589
c3hy_0082002	food_allergy_fruit_feeding_status_case_combined_1yh	-0.0966	0.377	-0.2562	0.7978	-0.0118	0.005	0.0305	0.0068	2.52066	1.21429	-0.0113518501828495	63210	62841	59351
c3hy_0082002	food_allergy_fruit_feeding_status_case_combined_2y	-0.8533	7.1331	-0.1196	0.9048	-0.0114	0.0047	0.0305	0.002	2.52066	0.3125	-0.00648056698410684	63210	77614	61238
c3hy_0082002	food_allergy_fruit_feeding_status_case_combined_3y	NA	NA	NA	NA	-0.0066	0.0046	0.0305	-7e-04	2.52066	-0.107692	NA	63210	20259	16589
c3hy_0082002	food_allergy_milk_feeding_status_case_combined_1yh	0.1539	0.3334	0.4615	0.6444	-0.0087	0.0046	0.0305	0.0113	2.52066	1.82258	-0.0125587264654358	63210	58487	56045
c3hy_0082002	food_allergy_milk_feeding_status_case_combined_2y	0.2646	0.2657	0.9959	0.3193	-0.0188	0.0046	0.0305	0.0185	2.52066	2.84615	-0.0284867820502782	63210	77614	61238
c3hy_0082002	food_allergy_milk_feeding_status_case_combined_3y	0.0218	0.3525	0.0619	0.9507	-0.0163	0.0049	0.0305	0.0097	2.52066	1.49231	-0.0362676006364646	63210	20259	16589
c3hy_0082002	food_allergy_milk_feeding_status_case_combined_4y	0.2823	0.4293	0.6576	0.5108	-0.022	0.005	0.0305	0.0075	2.52066	1.10294	-0.0309056834071465	63210	71680	56854
c3hy_0082002	food_allergy_non_peanuts_nuts_feeding_status_case_combined_4y	-0.4007	0.4705	-0.8517	0.3944	-0.0395	0.0052	0.0305	0.0075	2.52066	0.9375	-0.0415059071242593	63210	71655	56833
c3hy_0082002	food_allergy_nuts_feeding_status_case_combined_1yh	-0.4035	0.2364	-1.7067	0.0879	-0.0614	0.0049	0.0305	0.0278	2.52066	3.97143	-0.0602344874052192	63210	77614	61238
c3hy_0082002	food_allergy_nuts_feeding_status_case_combined_2y	-0.4297	0.2812	-1.5278	0.1266	-0.0597	0.0052	0.0305	0.0206	2.52066	2.98551	-0.121107243644976	63210	20259	16589
c3hy_0082002	food_allergy_nuts_feeding_status_case_combined_3y	-0.0045	0.2515	-0.018	0.9856	-0.0487	0.0049	0.0305	0.0233	2.52066	2.94937	-0.107835050175817	63210	20259	16589
c3hy_0082002	food_allergy_peanuts_feeding_status_case_combined_4y	-0.2153	0.4454	-0.4835	0.6288	-0.0409	0.0052	0.0305	0.0073	2.52066	1.01389	-0.0463619037808987	63210	70960	56252
c3hy_0082002	food_allergy_score_cum_count_until_4yo	0.1403	0.1682	0.8338	0.4044	-0.0375	0.0049	0.0305	0.064	2.52066	6.09524	-0.049177154931511	63210	58597	56147
c3hy_0082002	food_allergy_sesame_feeding_status_case_combined_1yh	-0.1529	0.3893	-0.3927	0.6945	-0.0207	0.0048	0.0305	0.0083	2.52066	1.22059	-0.0199560500351153	63210	62714	59240
c3hy_0082002	food_allergy_sesame_feeding_status_case_combined_2y	NA	NA	NA	NA	-0.0061	0.0052	0.0305	-0.0116	2.52066	-2	NA	63210	20259	16589
c3hy_0082002	food_allergy_sesame_feeding_status_case_combined_3y	-1	1.3474	-0.9372	0.3486	-8e-04	0.0048	0.0305	0.0033	2.52066	0.540984	0.0111324346006491	63210	20259	16589
c3hy_0082002	food_allergy_shellfish_feeding_status_case_combined_1yh	-0.158	0.2203	-0.7172	0.4733	-0.0402	0.0051	0.0305	0.0297	2.52066	4.30435	-0.0391803940353386	63210	62606	59146
c3hy_0082002	food_allergy_shellfish_feeding_status_case_combined_2y	-0.5297	0.3583	-1.4786	0.1393	-0.0224	0.0054	0.0305	0.0117	2.52066	1.82812	-0.0177357346794583	63210	69375	54202
c3hy_0082002	food_allergy_shellfish_feeding_status_case_combined_3y	-1	1.9912	-0.5827	0.5601	-0.0198	0.0054	0.0305	0.0023	2.52066	0.338235	-0.0335479549968179	63210	20259	16589
c3hy_0082002	food_allergy_shellfish_feeding_status_case_combined_4y	0.1553	0.2305	0.6738	0.5004	-0.0157	0.005	0.0305	0.0249	2.52066	3.32	-0.0236239520367238	63210	70976	56266
c3hy_0082002	food_allergy_soba_feeding_status_case_combined_1yh	-0.6338	0.2278	-2.7825	0.0054	-0.1103	0.0051	0.0305	0.0249	2.52066	3.95238	-0.102982011843256	63210	62274	58848
c3hy_0082002	food_allergy_soba_feeding_status_case_combined_2y	-1	0.3712	-2.7468	0.006	-0.1068	0.0051	0.0305	0.0143	2.52066	2.2	-0.102987518366458	63210	77736	61379
c3hy_0082002	food_allergy_soba_feeding_status_case_combined_3y	-0.7189	0.6519	-1.1028	0.2701	-0.0694	0.0052	0.0305	0.0059	2.52066	0.819444	-0.142670554572376	63210	20259	16589
c3hy_0082002	food_allergy_soba_feeding_status_case_combined_4y	-0.3232	0.3997	-0.8085	0.4188	-0.051	0.0055	0.0305	0.0094	2.52066	1.32394	-0.0560378795633824	63210	71664	56840
c3hy_0082002	food_allergy_wheat_feeding_status_case_combined_1yh	0.4405	0.387	1.1381	0.2551	-0.0127	0.0047	0.0305	0.008	2.52066	1.45455	-0.0210615121680757	63210	58518	56077
c3hy_0082002	fruit_allergy_score_until_4yo_positive	-0.2334	0.289	-0.8075	0.4194	-0.0131	0.0044	0.0305	0.0137	2.52066	2.20968	-0.00999488257799325	63210	56066	53618
c3hy_0082002	ft1b_0080001	0.298	0.2104	1.416	0.1568	0.0088	0.0047	0.0305	0.0438	2.52066	3.68067	-0.00171694213301883	63210	64852	60985
c3hy_0082002	ft1b_0400001	0.015	0.2093	0.0718	0.9427	0.0048	0.0048	0.0305	0.0545	2.52066	4.12879	0.00462990267734247	63210	65500	61228
c3hy_0082002	ft1b_0410001	0.193	0.1874	1.0303	0.3029	-0.0031	0.0049	0.0305	0.0599	2.52066	3.94079	-0.0120430168059762	63210	65121	61236
c3hy_0082002	ft1b_0420001	0.2446	0.2118	1.1548	0.2482	-8e-04	0.0048	0.0305	0.0544	2.52066	3.62667	-0.0112835913855234	63210	65546	61273
c3hy_0082002	ft1b_0430001	0.2303	0.2227	1.034	0.3011	0.0108	0.005	0.0305	0.0461	2.52066	3.17931	0.00277811545469036	63210	65210	61322
c3hy_0082002	ft1b_0440001	0.1476	0.2071	0.7127	0.4761	-0.0191	0.0051	0.0305	0.053	2.52066	4.24	-0.0271871696343033	63210	65155	60934
c3hy_0082002	ft1b_0450001	0.0115	0.2379	0.0485	0.9613	-0.002	0.0055	0.0305	0.0486	2.52066	4.58491	-0.00265854895322372	63210	64932	60710
c3hy_0082002	ft1b_0460001	-0.1865	0.2351	-0.7936	0.4274	-0.003	0.0056	0.0305	0.0516	2.52066	4.96154	0.00442013553913005	63210	65161	60924
c3hy_0082002	ft1b_0470001b	NA	NA	NA	NA	-0.0121	0.005	0.0305	-0.0046	2.52066	-0.479167	NA	63210	61568	59471
c3hy_0082002	ft1b_0480001	0.5483	0.2572	2.1319	0.033	-0.0037	0.0051	0.0305	0.0568	2.52066	3.44242	-0.0279307520236761	63210	65517	61247
c3hy_0082002	gastroenteritis_cum_2y	0.1825	0.3513	0.5195	0.6034	0.0177	0.005	0.0305	0.0158	2.52066	2.07895	0.0173824156986216	63210	71426	56672
c3hy_0082002	hand_foot_and_mouth_disease_cum_2y	NA	NA	NA	NA	-1e-04	0.0053	0.0305	-6e-04	2.52066	-0.0810811	NA	63210	71426	56672
c3hy_0082002	hba1c_ngsp_early	0.0745	0.1523	0.4895	0.6245	0.0105	0.0051	0.0305	0.0558	2.52066	6.2	0.00878610026716635	63210	71026	61286
c3hy_0082002	herpangina_cum_2y	0.2085	0.3571	0.584	0.5592	-0.0075	0.005	0.0305	0.0091	2.52066	1.26389	-0.012616410115695	63210	71426	56672
c3hy_0082002	hg	-0.1762	0.127	-1.3873	0.1654	-0.0251	0.005	0.0305	0.078	2.52066	1.93069	-0.0186775038508023	63210	65376	61461
c3hy_0082002	hsv_infection_cum_2y	0.1319	0.6249	0.2111	0.8328	0.0205	0.0047	0.0305	0.0026	2.52066	0.472727	0.023493077585538	63210	71648	56828
c3hy_0082002	influenza_viral_infections_cum_4y	0.367	0.2458	1.4929	0.1355	0.0506	0.0053	0.0305	0.0286	2.52066	3.91781	0.0505768813221035	63210	71648	56828
c3hy_0082002	intellectual_and_developmental_disability_including_language_delay_cum_4y	NA	NA	NA	NA	NA	NA	0.0305	2e-04	2.52066	0.030303	NA	63210	71648	56828
c3hy_0082002	isacc_modified_current_runny_nose_autumn_2y	0.1349	1.1631	0.116	0.9076	-0.0016	0.0044	0.0305	0.0014	2.52066	0.237288	-0.00272072733566078	63210	70975	59686
c3hy_0082002	isacc_modified_current_runny_nose_autumn_3y	-0.8153	0.9126	-0.8933	0.3717	0.004	0.0051	0.0305	0.0039	2.52066	0.590909	0.0135363960693089	63210	73735	61918
c3hy_0082002	isacc_modified_current_runny_nose_autumn_4y	NA	NA	NA	NA	-0.0236	0.0052	0.0305	-0.0066	2.52066	-1.06452	NA	63210	70924	61194
c3hy_0082002	isacc_modified_current_runny_nose_nonpollen_season_2y	NA	NA	NA	NA	NA	NA	0.0305	5e-04	2.52066	0.0746269	NA	63210	73767	61940
c3hy_0082002	isacc_modified_current_runny_nose_nonpollen_season_3y	NA	NA	NA	NA	-0.0065	0.005	0.0305	-0.0024	2.52066	-0.393443	NA	63210	73304	61591
c3hy_0082002	isacc_modified_current_runny_nose_nonpollen_season_4y	NA	NA	NA	NA	NA	NA	0.0305	0.001	2.52066	0.149254	NA	63210	71094	61337
c3hy_0082002	isacc_modified_current_runny_nose_pollen_season_2y	NA	NA	NA	NA	NA	NA	0.0305	6e-04	2.52066	0.0983607	NA	63210	70975	59686
c3hy_0082002	isacc_modified_current_runny_nose_pollen_season_3y	-0.1367	0.466	-0.2932	0.7693	-0.0082	0.0052	0.0305	0.0055	2.52066	0.833333	-0.0073987842336034	63210	73809	61988
c3hy_0082002	isacc_modified_current_runny_nose_pollen_season_4y	0.1581	0.3421	0.4621	0.644	-0.0222	0.0048	0.0305	0.0103	2.52066	1.43056	-0.0276300379380288	63210	71094	61337
c3hy_0082002	isacc_modified_current_runny_nose_spring_2y	1	2.8946	0.5429	0.5872	-0.0154	0.005	0.0305	0.0019	2.52066	0.301587	-0.0349916854736814	63210	43650	36019
c3hy_0082002	isacc_modified_current_runny_nose_spring_3y	-0.7246	1.0378	-0.6982	0.4851	-0.0084	0.0049	0.0305	0.0027	2.52066	0.428571	-0.00273052343796147	63210	73767	61940
c3hy_0082002	isacc_modified_current_runny_nose_spring_4y	-0.3527	0.3853	-0.9154	0.36	-0.0161	0.0048	0.0305	0.0091	2.52066	1.28169	-0.0119376715206766	63210	71266	61479
c3hy_0082002	isacc_modified_current_runny_nose_summer_2y	NA	NA	NA	NA	-0.0211	0.0052	0.0305	-7e-04	2.52066	-0.118644	NA	63210	43650	36019
c3hy_0082002	isacc_modified_current_runny_nose_summer_3y	-0.5344	1.1004	-0.4856	0.6272	-0.0118	0.0052	0.0305	0.0024	2.52066	0.358209	-0.00858036724117379	63210	73735	61918
c3hy_0082002	isacc_modified_current_runny_nose_summer_4y	NA	NA	NA	NA	-0.0211	0.005	0.0305	-3e-04	2.52066	-0.0379747	NA	63210	71266	61479
c3hy_0082002	isacc_modified_current_runny_nose_winter_2y	0.0595	0.5081	0.1172	0.9067	-0.0069	0.0049	0.0305	0.0049	2.52066	0.742424	-0.00862398060798301	63210	70975	59686
c3hy_0082002	isacc_modified_current_runny_nose_winter_3y	NA	NA	NA	NA	-0.0124	0.0054	0.0305	-9e-04	2.52066	-0.160714	NA	63210	73735	61918
c3hy_0082002	isacc_modified_current_runny_nose_winter_4y	NA	NA	NA	NA	-0.0231	0.0051	0.0305	-0.0038	2.52066	-0.535211	NA	63210	70924	61194
c3hy_0082002	kawasaki_disease_cum_4y	NA	NA	NA	NA	-0.0079	0.0051	0.0305	-6e-04	2.52066	-0.0967742	NA	63210	70951	56245
c3hy_0082002	length_of_labor	-0.3808	0.2387	-1.5953	0.1106	-0.0802	0.0054	0.0305	0.0336	2.52066	4.73239	-0.111633466516436	63210	40817	33878
c3hy_0082002	low_birth_weight	-0.1536	0.19	-0.8083	0.4189	-0.0095	0.0053	0.0305	0.0312	2.52066	4.8	-0.00980790328620477	63210	40817	33878
c3hy_0082002	lower_respiratory_tract_infection_cum_2y	0.2902	0.288	1.0078	0.3135	0.015	0.0057	0.0305	0.0186	2.52066	2.58333	0.011146432880614	63210	71426	56672
c3hy_0082002	m0mb_0410001	-0.0188	0.1559	-0.1204	0.9041	0.0275	0.0049	0.0305	0.0693	2.52066	6.41667	0.0312345490257174	63210	65164	61271
c3hy_0082002	m0mb_0420001	0.0107	0.1637	0.0652	0.948	0.0192	0.005	0.0305	0.0712	2.52066	6.47273	0.0206677927076069	63210	65163	61272
c3hy_0082002	m0mb_0430001	-0.0346	0.1472	-0.2351	0.8141	0.021	0.0051	0.0305	0.062	2.52066	4.46043	0.0246443415272289	63210	65161	61270
c3hy_0082002	m0mb_0450001	-0.5156	0.2658	-1.9393	0.0525	0.0341	0.0051	0.0305	0.0209	2.52066	3.16667	0.0501638476149758	63210	64642	60791
c3hy_0082002	m0mb_0460001	-0.3986	0.243	-1.64	0.101	0.0305	0.0049	0.0305	0.0224	2.52066	3.5	0.0435079494346158	63210	65201	61307
c3hy_0082002	m0mb_0480001	-9e-04	0.1504	-0.006	0.9952	0.0301	0.0048	0.0305	0.0638	2.52066	6.44444	0.0335887593797472	63210	63328	59586
c3hy_0082002	m1m_0030001_1	NA	NA	NA	NA	NA	NA	0.0305	0.0011	2.52066	0.186441	NA	63210	65763	61463
c3hy_0082002	m1m_0030001_2	-1	0.517	-2.2324	0.0256	-0.1068	0.0044	0.0305	0.0098	2.52066	1.46269	-0.0939794052367931	63210	65763	61463
c3hy_0082002	m1m_0030001_3	NA	NA	NA	NA	0.0484	0.0055	0.0305	-0.0104	2.52066	-1.92593	NA	63210	65763	61463
c3hy_0082002	m1m_0040001_1	0.8978	0.3034	2.959	0.0031	0.1032	0.005	0.0305	0.0166	2.52066	2.72131	0.0901798886789115	63210	65763	61463
c3hy_0082002	m1m_0040001_2	-0.5048	1.0087	-0.5005	0.6167	0.0149	0.005	0.0305	0.0022	2.52066	0.431373	0.0200955568345771	63210	65763	61463
c3hy_0082002	m1m_0040001_4	-0.8676	0.306	-2.8354	0.0046	-0.1163	0.0049	0.0305	0.0173	2.52066	2.74603	-0.104569363599711	63210	65763	61463
c3hy_0082002	m1m_0040001_6	NA	NA	NA	NA	0.0202	0.0047	0.0305	-0.0088	2.52066	-1.76	NA	63210	65763	61463
c3hy_0082002	m1m_0250001_1	0.4435	0.3239	1.3694	0.1709	0.0698	0.0052	0.0305	0.0132	2.52066	2.09524	0.0657598533175592	63210	65763	61463
c3hy_0082002	m1m_0250001_2	-0.5244	0.3843	-1.3646	0.1724	-0.071	0.0053	0.0305	0.0101	2.52066	1.60317	-0.066630252631527	63210	65763	61463
c3hy_0082002	m1m_0250001_3	0.0654	0.9165	0.0714	0.9431	-0.0045	0.0048	0.0305	0.0035	2.52066	0.603448	-0.00548999067962539	63210	65763	61463
c3hy_0082002	m1m_0260001_1	-0.734	0.4681	-1.568	0.1169	0.0392	0.0051	0.0305	0.0079	2.52066	1.36207	0.0535453949193197	63210	65763	61463
c3hy_0082002	m1m_0260001_2	0.8557	0.6551	1.3062	0.1915	-0.0406	0.0051	0.0305	0.0055	2.52066	0.901639	-0.0547544180384259	63210	65460	61188
c3hy_0082002	m1m_bed_time	NA	NA	NA	NA	NA	NA	0.0305	2e-04	2.52066	0.0350877	NA	63210	78071	62822
c3hy_0082002	m1m_nap_count	0.7945	0.2811	2.8268	0.0047	0.0139	0.0054	0.0305	0.0286	2.52066	4.4	-0.00816198538496507	63210	78062	62813
c3hy_0082002	m1m_night_wake_up_count	0.2413	0.2321	1.0398	0.2985	0.0017	0.005	0.0305	0.0238	2.52066	3.83871	-0.00472850777083458	63210	78062	62813
c3hy_0082002	m1m_sleep_time_day	0.2841	0.161	1.7644	0.0777	0.0425	0.0048	0.0305	0.0395	2.52066	6.69492	0.0390278885432144	63210	78115	62842
c3hy_0082002	m1m_sleep_time_night	0.4063	0.2916	1.3935	0.1635	0.0665	0.0053	0.0305	0.0141	2.52066	2.2381	0.0674484990791026	63210	78062	62813
c3hy_0082002	m1m_total_sleep_time	0.4201	0.1942	2.1636	0.0305	0.0696	0.005	0.0305	0.028	2.52066	4.66667	0.0675234566214949	63210	78115	62842
c3hy_0082002	m1m_wake_up_time	-0.1783	0.2637	-0.676	0.499	0.0169	0.0048	0.0305	0.0249	2.52066	3.19231	0.0244899468337689	63210	78071	62822
c3hy_0082002	mbpfas0001b	-0.988	0.9069	-1.0895	0.2759	0.0114	0.0049	0.0305	0.0136	2.52066	0.660194	0.0327876103908326	63210	61760	59649
c3hy_0082002	mbpfas0007	-1	2.6173	-0.5123	0.6084	-6.8963e-05	0.0047	0.0305	0.0067	2.52066	0.345361	0.0194595257643096	63210	65376	61461
c3hy_0082002	mbpfas0009	-0.1214	0.3053	-0.3977	0.6908	-0.0716	0.0054	0.0305	0.054	2.52066	2.45455	-0.0730535288831213	63210	65376	61461
c3hy_0082002	mbpfas0013	-0.1513	0.3055	-0.4954	0.6203	-0.0582	0.0052	0.0305	0.0495	2.52066	2.25	-0.0572884969757834	63210	65376	61461
c3hy_0082002	mbpfas0017	-0.3161	0.288	-1.0977	0.2724	-0.0502	0.0053	0.0305	0.0561	2.52066	2.55	-0.041218530942084	63210	65376	61461
c3hy_0082002	mbpfas0021	-0.6397	0.6866	-0.9317	0.3515	-0.0299	0.0053	0.0305	0.0148	2.52066	0.714976	-0.0180924806405234	63210	65376	61461
c3hy_0082002	mbpfas0025	NA	NA	NA	NA	-0.0262	0.0052	0.0305	-0.001	2.52066	-0.046729	NA	63210	62090	58463
c3hy_0082002	mbpfas0029	-0.8021	0.4251	-1.8868	0.0592	-0.0177	0.0049	0.0305	0.0334	2.52066	1.63725	0.00631309513204913	63210	58660	55302
c3hy_0082002	mbpfas0039b	NA	NA	NA	NA	NA	NA	0.0305	0.0042	2.52066	0.214286	NA	63210	61540	59435
c3hy_0082002	mbpfas0041	NA	NA	NA	NA	NA	NA	0.0305	0.0047	2.52066	0.20524	NA	63210	64853	61015
c3hy_0082002	mbpfas0045	NA	NA	NA	NA	-0.0294	0.0048	0.0305	-0.008	2.52066	-0.451977	NA	63210	64855	61017
c3hy_0082002	mbpfas0047	-0.1354	0.304	-0.4455	0.656	-0.0631	0.0051	0.0305	0.0515	2.52066	2.48792	-0.0634542193037344	63210	64853	61014
c3hy_0082002	mbpfas0053b	0.4811	0.435	1.1059	0.2688	-0.0034	0.0044	0.0305	0.0222	2.52066	1.21978	-0.0165193538261963	63210	61614	59516
c3hy_0082002	mbpfas0067b	-0.6292	0.4102	-1.5339	0.1251	-0.0035	0.0043	0.0305	0.0296	2.52066	1.5914	0.0156902094490393	63210	61048	58975
c3hy_0082002	mbpfas0073	-0.005	0.2596	-0.0193	0.9846	-0.0018	0.0051	0.0305	0.0626	2.52066	2.69828	-0.00175309885894018	63210	64768	60946
c3hy_0082002	milk_allergy_1hy	-0.0071	0.3125	-0.0228	0.9818	-9e-04	0.0052	0.0305	0.0138	2.52066	2.15625	-0.000849288905130285	63210	59801	56688
c3hy_0082002	milk_allergy_2y	0.4425	0.3374	1.3115	0.1897	-0.0075	0.0052	0.0305	0.0113	2.52066	1.79365	-0.0166981933435684	63210	59805	56695
c3hy_0082002	milk_allergy_3y	0.2034	1.0442	0.1948	0.8455	-0.0101	0.0052	0.0305	0.0017	2.52066	0.288136	-0.0161418328686076	63210	49042	39009
c3hy_0082002	milk_allergy_cum_4y	0.4187	0.272	1.539	0.1238	-0.0072	0.0051	0.0305	0.0203	2.52066	3.02985	-0.0186817564295301	63210	59032	56469
c3hy_0082002	milk_allergy_score_until_4yo	0.407	0.2298	1.7711	0.0765	-0.0179	0.0048	0.0305	0.0317	2.52066	4.28378	-0.0332965501351542	63210	58159	55357
c3hy_0082002	milk_allergy_score_until_4yo_positive	0.4685	0.2435	1.9236	0.0544	-0.0189	0.0049	0.0305	0.0309	2.52066	4.06579	-0.0361967419419715	63210	58136	55341
c3hy_0082002	mn	-0.053	0.1431	-0.3702	0.7113	0.0145	0.0052	0.0305	0.0781	2.52066	4.91195	0.018777978950764	63210	65376	61461
c3hy_0082002	mt1b_0020001	-0.1271	0.2031	-0.6257	0.5315	0.0057	0.0049	0.0305	0.0349	2.52066	4.30864	0.0104734621141264	63210	64769	60946
c3hy_0082002	mt1b_0020101	-0.0577	0.2078	-0.2777	0.7812	0.004	0.005	0.0305	0.0332	2.52066	4.25641	0.00623413185491922	63210	64768	60945
c3hy_0082002	mt1b_0030001	-0.1112	0.2288	-0.4862	0.6268	0.0025	0.0051	0.0305	0.0286	2.52066	3.575	0.00608674938247863	63210	64926	61067
c3hy_0082002	mt1b_0030101	-0.1219	0.2263	-0.5385	0.5903	0.0044	0.0051	0.0305	0.0294	2.52066	3.58537	0.0085071705802478	63210	65376	61461
c3hy_0082002	mt1b_0040001b	-0.1775	0.2794	-0.6353	0.5252	-0.0044	0.0047	0.0305	0.015	2.52066	2.58621	-0.00083736467865453	63210	61589	59489
c3hy_0082002	mt1b_0040101b	-0.161	0.2936	-0.5483	0.5835	-0.0039	0.0047	0.0305	0.0141	2.52066	2.35	-0.000767899300539989	63210	61610	59513
c3hy_0082002	mt1b_0050001	-0.1479	0.2142	-0.6902	0.4901	-0.0019	0.0049	0.0305	0.0302	2.52066	4.50746	0.00257973908594697	63210	65376	61461
c3hy_0082002	mt1b_0050101	-0.1253	0.2153	-0.5822	0.5604	-0.002	0.0049	0.0305	0.03	2.52066	4.34783	0.00174855114593887	63210	65207	61303
c3hy_0082002	mt1b_0060001	-0.0595	0.2554	-0.233	0.8158	-0.0034	0.0048	0.0305	0.02	2.52066	2.85714	-0.00215169442702034	63210	64930	61067
c3hy_0082002	mt1b_0060101	-0.0044	0.2578	-0.017	0.9864	-0.004	0.0048	0.0305	0.0191	2.52066	2.72857	-0.00443666308719458	63210	58162	54714
c3hy_0082002	mt1b_0080001	-0.1603	0.1693	-0.9471	0.3436	0.0051	0.0051	0.0305	0.0576	2.52066	6.32967	0.0129567341936136	63210	57865	54438
c3hy_0082002	mt1b_0100101	0.0377	0.1682	0.2239	0.8229	-0.0168	0.0053	0.0305	0.0571	2.52066	3.48171	-0.0211494747562747	63210	57966	54533
c3hy_0082002	mt1b_0100201	-0.2718	0.164	-1.6574	0.0974	-0.0048	0.0055	0.0305	0.055	2.52066	6.11111	0.00637759280278868	63210	65178	61279
c3hy_0082002	mt1b_0100301	-0.3514	0.1901	-1.8486	0.0645	-0.0285	0.005	0.0305	0.034	2.52066	4.72222	-0.019126397030638	63210	65276	61380
c3hy_0082002	mt1b_0100401	-0.2422	0.1838	-1.3176	0.1876	-0.0228	0.0053	0.0305	0.039	2.52066	5.34247	-0.0160887544591155	63210	65158	61267
c3hy_0082002	mt1b_0100501	0.1106	0.1615	0.6852	0.4932	-0.0183	0.0055	0.0305	0.0606	2.52066	5.66355	-0.0250581920049469	63210	65225	61331
c3hy_0082002	mt1b_0100601	-0.0444	0.1595	-0.2786	0.7806	-0.0236	0.0056	0.0305	0.0596	2.52066	5.51852	-0.0239317838162978	63210	65006	61138
c3hy_0082002	mt1b_0100701	-0.3614	0.176	-2.0536	0.04	-0.0231	0.0052	0.0305	0.0456	2.52066	5.92208	-0.0112591536902514	63210	64549	60701
c3hy_0082002	mt1b_0100801	0.0324	0.1417	0.2289	0.819	0.0036	0.0053	0.0305	0.0914	2.52066	7.87931	0.0022144904877487	63210	64521	60675
c3hy_0082002	mt1b_0200101	0.0405	0.159	0.2544	0.7992	-0.0294	0.0053	0.0305	0.0567	2.52066	5.0177	-0.0339804029118603	63210	65089	61204
c3hy_0082002	mt1b_0200201	-0.1099	0.1587	-0.6927	0.4885	0.0313	0.0051	0.0305	0.0537	2.52066	4.92661	0.0388790450773434	63210	65141	61249
c3hy_0082002	mt1b_0200301	0.0667	0.1881	0.3543	0.7231	-0.0239	0.0051	0.0305	0.0432	2.52066	4.69565	-0.0285534269459442	63210	64938	61055
c3hy_0082002	mt1b_0200401	0.058	0.1531	0.3786	0.705	0.0266	0.0047	0.0305	0.0552	2.52066	5.52	0.0266747525690036	63210	64929	61058
c3hy_0082002	mt1b_0200501	0.1209	0.2469	0.4896	0.6244	-0.0011	0.0042	0.0305	0.026	2.52066	1.9697	-0.00471075023544118	63210	62797	59078
c3hy_0082002	mt1b_0400001	-0.0508	0.1738	-0.2922	0.7701	0.0151	0.0054	0.0305	0.0725	2.52066	6.90476	0.0191742860762052	63210	65376	61461
c3hy_0082002	mt1b_0410001	-0.0381	0.1774	-0.215	0.8298	0.0134	0.0055	0.0305	0.0631	2.52066	6.8587	0.0164594899023923	63210	65376	61461
c3hy_0082002	mt1b_0420001	-0.0318	0.1936	-0.1642	0.8696	0.0116	0.0054	0.0305	0.0587	2.52066	6.52222	0.0141090533506164	63210	65376	61461
c3hy_0082002	mt1b_0430001	0.2381	0.1648	1.4452	0.1484	0.0086	0.0058	0.0305	0.058	2.52066	4.87395	-0.00106667403634969	63210	65376	61461
c3hy_0082002	mt1b_0440001	-0.0855	0.2033	-0.4204	0.6742	0.0069	0.0056	0.0305	0.0611	2.52066	6.17172	0.0114328795262649	63210	65376	61461
c3hy_0082002	mt1b_0450001	-0.487	0.2245	-2.1693	0.0301	-0.0098	0.005	0.0305	0.029	2.52066	4.14286	0.00436334620709722	63210	65376	61461
c3hy_0082002	mt1b_0460001	-0.4952	0.208	-2.381	0.0173	-0.0224	0.0046	0.0305	0.0312	2.52066	4.52174	-0.00841240915446822	63210	65376	61461
c3hy_0082002	mt1b_0470001	NA	NA	NA	NA	0.0022	0.0049	0.0305	-0.0051	2.52066	-0.87931	NA	63210	65376	61461
c3hy_0082002	mt1b_0480001	0.0783	0.1845	0.4244	0.6713	0.0203	0.0057	0.0305	0.0615	2.52066	5.6422	0.0187039395085297	63210	65376	61461
c3hy_0082002	mt1u_0010001	-0.1177	0.2951	-0.399	0.6899	-0.0061	0.0057	0.0305	0.0165	2.52066	2.79661	-0.00382987696394453	63210	65376	61461
c3hy_0082002	mt1u_0020001	0.3311	0.3379	0.9798	0.3272	-0.0021	0.0055	0.0305	0.013	2.52066	2.13115	-0.0089851968656007	63210	65376	61461
c3hy_0082002	mt2b_0410001	0.0139	0.1497	0.0926	0.9262	-0.0124	0.0053	0.0305	0.0775	2.52066	6.73913	-0.0144286838420245	63210	65376	61461
c3hy_0082002	mt2b_0420001	0.0505	0.1729	0.292	0.7703	-0.0073	0.0057	0.0305	0.0791	2.52066	6.76068	-0.010735822146235	63210	64843	60983
c3hy_0082002	mt2b_0430001	0.2108	0.1318	1.5998	0.1096	0.0046	0.0055	0.0305	0.0853	2.52066	5.29814	-0.00630084990748134	63210	65154	61263
c3hy_0082002	mt2b_0450001	-0.03	0.1604	-0.1867	0.8519	-0.01	0.005	0.0305	0.0514	2.52066	6.425	-0.00968443155607525	63210	65148	61261
c3hy_0082002	mt2b_0460001	0.1257	0.187	0.6719	0.5016	-0.0295	0.0052	0.0305	0.0452	2.52066	5.38095	-0.0369477238309304	63210	65244	61347
c3hy_0082002	mt2b_0480001	0.1771	0.1695	1.0445	0.2963	-0.0066	0.0054	0.0305	0.0758	2.52066	5.57353	-0.0163057360062255	63210	65026	61153
c3hy_0082002	mt2b_0490001	-0.3723	0.2057	-1.8095	0.0704	-0.0959	0.0058	0.0305	0.0271	2.52066	3.56579	-0.0957228812659542	63210	61135	57505
c3hy_0082002	mt2u_0010001	0.0179	0.2249	0.0794	0.9367	0.0107	0.0051	0.0305	0.0227	2.52066	3.72131	0.0110533452636745	63210	64861	61007
c3hy_0082002	mt2u_0020001	0.1359	0.2225	0.6107	0.5414	0.0037	0.0052	0.0305	0.0228	2.52066	3.8	0.000305384385092957	63210	64952	61087
c3hy_0082002	mumps_cum_4y	0.3658	0.6237	0.5865	0.5575	0.0377	0.0046	0.0305	0.0044	2.52066	0.594595	0.0411263604468387	63210	71653	56833
c3hy_0082002	mycotic_or_fungal_infection_cum_2y	0.3635	0.5105	0.7121	0.4764	0.0185	0.0047	0.0305	0.0053	2.52066	0.929825	0.0176029958470353	63210	71648	56828
c3hy_0082002	nuts_allergy_score_until_4yo_positive	0.5615	0.3934	1.4273	0.1535	-0.0135	0.0051	0.0305	0.0098	2.52066	1.44118	-0.024804970584752	63210	59091	56526
c3hy_0082002	otitis_media_cum_2y	-0.1132	0.2278	-0.4968	0.6194	0.007	0.0052	0.0305	0.0243	2.52066	3.68182	0.0117019292643582	63210	71426	56672
c3hy_0082002	out_of_night_diapers_age_4y	0.1851	0.3131	0.5912	0.5544	-0.0439	0.0051	0.0305	0.0304	2.52066	2.15603	-0.0553166544484424	63210	71026	61286
c3hy_0082002	participant_reported_food_allergy_cum_4y	0.121	0.1964	0.6165	0.5376	-0.0257	0.0053	0.0305	0.0429	2.52066	4.71429	-0.0334281273632289	63210	58926	56372
c3hy_0082002	pb	0.2859	0.1881	1.5198	0.1286	0.0222	0.0052	0.0305	0.0508	2.52066	6.51282	0.0124736446226091	63210	65376	61461
c3hy_0082002	peanuts_allergy_score_4yo_positive	0.5003	2.5479	0.1964	0.8443	-0.0092	0.0052	0.0305	0.0018	2.52066	0.28125	-0.0141535148475037	63210	56035	53593
c3hy_0082002	premature_birth	0.334	0.3898	0.8569	0.3915	0.0019	0.0057	0.0305	0.0091	2.52066	1.56897	-0.00277068853896243	63210	40817	33878
c3hy_0082002	psychomotor_developmental_delay_cum_4y	NA	NA	NA	NA	0.0073	0.0046	0.0305	-0.0018	2.52066	-0.295082	NA	63210	71479	56716
c3hy_0082002	roseola_infantum_cum_2y	-0.2598	0.3474	-0.7476	0.4547	0.0425	0.0055	0.0305	0.0126	2.52066	2	0.0567070280876206	63210	71426	56672
c3hy_0082002	rsv_infection_cum_2y	-0.0703	0.186	-0.3779	0.7055	0.0222	0.0049	0.0305	0.0361	2.52066	5.30882	0.0296084762468806	63210	71648	56828
c3hy_0082002	sccon003	0.514	0.1799	2.8577	0.0043	0.0561	0.005	0.0305	0.0704	2.52066	8.38095	0.0367191516955427	63210	65376	61461
c3hy_0082002	sccon005	0.0115	0.2284	0.0505	0.9597	0.0096	0.0053	0.0305	0.0252	2.52066	3.76119	0.0100006565585922	63210	65376	61461
c3hy_0082002	se	0.0324	0.1322	0.2447	0.8067	0.0143	0.0049	0.0305	0.0628	2.52066	1.82558	0.0142033260324955	63210	65376	61461
c3hy_0082002	shellfish_allergy_score_until_4yo_positive	0.7118	1.1492	0.6194	0.5356	-0.0158	0.0049	0.0305	0.0027	2.52066	0.442623	-0.0244140827344951	63210	56035	53589
c3hy_0082002	soba_allergy_score_until_4yo_positive	0.3089	0.3733	0.8275	0.408	-0.0152	0.005	0.0305	0.0105	2.52066	1.75	-0.0229267621464833	63210	55716	53288
c3hy_0082002	soybean_allergy_score_until_4yo_positive	-0.3412	0.4046	-0.8433	0.3991	-0.0054	0.0044	0.0305	0.0084	2.52066	1.29231	-0.000469547510998319	63210	57999	55214
c3hy_0082002	streptococcus_pyogenes_cum_4y	0.2395	0.4786	0.5005	0.6167	-8e-04	0.0048	0.0305	0.0062	2.52066	0.984127	-0.00432043275193003	63210	71648	56828
c3hy_0082002	ucbb_0080001b	0.1	0.2004	0.4992	0.6177	-0.009	0.0048	0.0305	0.029	2.52066	4.83333	-0.0127956860599921	63210	61560	59466
c3hy_0082002	ucbb_0410001	-0.1109	0.0945	-1.1732	0.2407	-0.0082	0.0062	0.0305	0.3582	2.52066	8.3109	0.00378428741224231	63210	64868	61009
c3hy_0082002	ucbb_0420001	-0.0996	0.0938	-1.0622	0.2881	-0.0193	0.0063	0.0305	0.3484	2.52066	7.81166	-0.0125961225766058	63210	64712	60870
c3hy_0082002	ucbb_0430001	-0.2091	0.0947	-2.2078	0.0273	-0.0286	0.0061	0.0305	0.2981	2.52066	4.26466	-0.0121600056554828	63210	65112	61223
c3hy_0082002	ucbb_0450001	-0.019	0.1277	-0.1485	0.882	-0.0169	0.0057	0.0305	0.0986	2.52066	10.9556	-0.0178336167233819	63210	65052	61180
c3hy_0082002	ucbb_0460001	0.0401	0.1304	0.3077	0.7583	-0.0077	0.0058	0.0305	0.0956	2.52066	10.5055	-0.0110101705426153	63210	63800	60039
c3hy_0082002	ucbb_0480001	-0.1083	0.1003	-1.0797	0.2803	-0.0069	0.0066	0.0305	0.3442	2.52066	7.23109	0.00471274114906442	63210	63051	59357
c3hy_0082002	upper_respiratory_tract_infection_cum_2y	0.1414	0.2759	0.5124	0.6084	0.0104	0.0048	0.0305	0.018	2.52066	2.64706	0.00924183851241007	63210	71426	56672
c3hy_0082002	urinary_tract_infections_cum_4y	NA	NA	NA	NA	0.0011	0.005	0.0305	-0.0027	2.52066	-0.442623	NA	63210	71648	56828
c3hy_0082002	urticaria_cum_4y	0.2709	0.3636	0.745	0.4562	-0.0189	0.0052	0.0305	0.0121	2.52066	1.77941	-0.0282149494813534	63210	71426	56672
c3hy_0082002	varicella_cum_4y	0.5135	0.6239	0.8231	0.4105	0.0404	0.0051	0.0305	0.0045	2.52066	0.642857	0.0425753929115299	63210	71648	56828
c3hy_0082002	wheat_allergy_score_until_4yo_positive	0.1376	0.2309	0.5957	0.5514	-0.019	0.0047	0.0305	0.0305	2.52066	4.55224	-0.0258049596888012	63210	58088	55295
c3hy_0083001	BMI	NA	NA	NA	NA	-3e-04	0.0064	0.001	0.1732	0.140845	19.4607	NA	63210	163835	0
c3hy_0083001	adenovirus_infection_cum_2y	NA	NA	NA	NA	NA	NA	0.001	0.0171	0.140845	2.71429	NA	63210	71426	56672
c3hy_0083001	allergic_conjunctivitis_cum_4y	NA	NA	NA	NA	NA	NA	0.001	0.0162	0.140845	2.28169	NA	63210	71659	56837
c3hy_0083001	allergic_conjunctivitis_or_rhinitis_or_hay_fever_cum_4y	NA	NA	NA	NA	NA	NA	0.001	0.0086	0.140845	1.11688	NA	63210	70951	56245
c3hy_0083001	allergic_rhinitis_cum_4y	NA	NA	NA	NA	NA	NA	0.001	0.0126	0.140845	1.55556	NA	63210	70955	56249
c3hy_0083001	any_food_allergy_score_positive_until_4yo	NA	NA	NA	NA	NA	NA	0.001	0.0548	0.140845	5.48	NA	63210	59091	56526
c3hy_0083001	asthma_cum_4y	NA	NA	NA	NA	NA	NA	0.001	0.0306	0.140845	3.1875	NA	63210	70976	56266
c3hy_0083001	atopic_dermatitis_cum_4y	NA	NA	NA	NA	NA	NA	0.001	0.0633	0.140845	5.86111	NA	63210	70960	56252
c3hy_0083001	autistic_spectrum_disorder_and_pddnos_cum_4y	NA	NA	NA	NA	NA	NA	0.001	0.0107	0.140845	1.94545	NA	63210	71648	56828
c3hy_0083001	bone_fracture_cum_4y	NA	NA	NA	NA	NA	NA	0.001	0.0034	0.140845	0.548387	NA	63210	71648	56828
c3hy_0083001	breast_feeding_cessation_1m	NA	NA	NA	NA	NA	NA	0.001	0.004	0.140845	0.634921	NA	63210	79705	63153
c3hy_0083001	breast_feeding_cessation_2m	NA	NA	NA	NA	NA	NA	0.001	0.0142	0.140845	2.18462	NA	63210	79705	63153
c3hy_0083001	breast_feeding_cessation_3m	NA	NA	NA	NA	NA	NA	0.001	0.0112	0.140845	1.77778	NA	63210	79449	62620
c3hy_0083001	breast_feeding_cessation_age	NA	NA	NA	NA	NA	NA	0.001	0.018	0.140845	2.14286	NA	63210	79449	62620
c3hy_0083001	breast_feeding_period_1y	NA	NA	NA	NA	NA	NA	0.001	0.0188	0.140845	2.84848	NA	63210	79705	63153
c3hy_0083001	c1hy_0030001b2	NA	NA	NA	NA	NA	NA	0.001	0.0102	0.140845	1.85455	NA	63210	61616	59513
c3hy_0083001	c1hy_0060002_checked	NA	NA	NA	NA	NA	NA	0.001	0.1964	0.140845	12.1235	NA	63210	65763	61463
c3hy_0083001	c1hy_0070002b	NA	NA	NA	NA	NA	NA	0.001	0.0083	0.140845	1.40678	NA	63210	61100	59012
c3hy_0083001	c1hy_0100001_2	NA	NA	NA	NA	NA	NA	0.001	0.0118	0.140845	1.81538	NA	63210	63210	63210
c3hy_0083001	c1hy_0100001_3	NA	NA	NA	NA	NA	NA	0.001	0.0295	0.140845	3.73418	NA	63210	63210	63210
c3hy_0083001	c1hy_0100001_4	NA	NA	NA	NA	0.0064	0.0047	0.001	-0.0043	0.140845	-0.767857	NA	63210	63210	63210
c3hy_0083001	c1hy_0100501_3	NA	NA	NA	NA	NA	NA	0.001	0.0065	0.140845	1.14035	NA	63210	60769	60769
c3hy_0083001	c1hy_0100501_4	NA	NA	NA	NA	NA	NA	0.001	0.0022	0.140845	0.407407	NA	63210	62609	62609
c3hy_0083001	c1hy_0102001_3	NA	NA	NA	NA	0.0047	0.005	0.001	-0.0046	0.140845	-0.754098	NA	63210	61586	61586
c3hy_0083001	c1hy_0103001_3	NA	NA	NA	NA	NA	NA	0.001	0.018	0.140845	3.33333	NA	63210	36752	36752
c3hy_0083001	c1hy_0103501_2	NA	NA	NA	NA	NA	NA	0.001	0.0212	0.140845	2.94444	NA	63210	63210	63210
c3hy_0083001	c1hy_0103501_3	NA	NA	NA	NA	NA	NA	0.001	0.0018	0.140845	0.295082	NA	63210	63195	63195
c3hy_0083001	c1hy_0104001_2	NA	NA	NA	NA	NA	NA	0.001	0.0266	0.140845	4.09231	NA	63210	63210	63210
c3hy_0083001	c1hy_0104001_3	NA	NA	NA	NA	0.001	0.0052	0.001	-0.0029	0.140845	-0.508772	NA	63210	63210	63210
c3hy_0083001	c1hy_0104501_2	NA	NA	NA	NA	NA	NA	0.001	0.0064	0.140845	1.03226	NA	63210	63210	63210
c3hy_0083001	c1hy_0105001_2	NA	NA	NA	NA	NA	NA	0.001	0.028	0.140845	4.24242	NA	63210	63210	63210
c3hy_0083001	c1hy_0105001_3	NA	NA	NA	NA	0.0062	0.0049	0.001	-0.003	0.140845	-0.491803	NA	63210	54427	54427
c3hy_0083001	c1hy_0240001_1	NA	NA	NA	NA	NA	NA	0.001	0.0045	0.140845	0.725806	NA	63210	63210	63210
c3hy_0083001	c1hy_0240001_2	NA	NA	NA	NA	NA	NA	0.001	0.0057	0.140845	0.890625	NA	63210	63210	63210
c3hy_0083001	c1hy_0250001_1	NA	NA	NA	NA	NA	NA	0.001	0.0278	0.140845	3.80822	NA	63210	63210	63210
c3hy_0083001	c1hy_0250001_2	NA	NA	NA	NA	NA	NA	0.001	0.0162	0.140845	2.41791	NA	63210	63210	63210
c3hy_0083001	c1hy_0250001_3	NA	NA	NA	NA	NA	NA	0.001	0.0352	0.140845	5.10145	NA	63210	63210	63210
c3hy_0083001	c1hy_0380101_1	NA	NA	NA	NA	-0.0094	0.0051	0.001	-0.0018	0.140845	-0.295082	NA	63210	63210	63210
c3hy_0083001	c1hy_0380101_2	NA	NA	NA	NA	NA	NA	0.001	0.0101	0.140845	1.68333	NA	63210	63210	63210
c3hy_0083001	c1hy_0380101_3	NA	NA	NA	NA	0.0162	0.0053	0.001	-7e-04	0.140845	-0.106061	NA	63210	63210	63210
c3hy_0083001	c1hy_0380101_4	NA	NA	NA	NA	-0.0018	0.0052	0.001	-2e-04	0.140845	-0.03125	NA	63210	61862	59746
c3hy_0083001	c1hy_0493002b	NA	NA	NA	NA	NA	NA	0.001	0.0045	0.140845	0.789474	NA	63210	61077	58991
c3hy_0083001	c1hy_asq_acomu	NA	NA	NA	NA	NA	NA	0.001	0.0861	0.140845	8.87629	NA	63210	66776	61325
c3hy_0083001	c1hy_asq_bgm	NA	NA	NA	NA	NA	NA	0.001	0.0765	0.140845	8.89535	NA	63210	66813	61357
c3hy_0083001	c1hy_asq_cfm	NA	NA	NA	NA	NA	NA	0.001	0.0557	0.140845	6.47674	NA	63210	66813	61357
c3hy_0083001	c1hy_asq_dproblem	NA	NA	NA	NA	NA	NA	0.001	0.0515	0.140845	6.68831	NA	63210	66813	61357
c3hy_0083001	c1hy_asq_epersonal	NA	NA	NA	NA	NA	NA	0.001	0.0355	0.140845	4.08046	NA	63210	66813	61357
c3hy_0083001	c1hy_asq_total	NA	NA	NA	NA	NA	NA	0.001	0.0772	0.140845	8.21277	NA	63210	61589	59489
c3hy_0083001	c1hy_bed_time	NA	NA	NA	NA	NA	NA	0.001	0.0269	0.140845	3.68493	NA	63210	40817	33878
c3hy_0083001	c1hy_bmi	NA	NA	NA	NA	NA	NA	0.001	0.1847	0.140845	13.2878	NA	63210	59228	57253
c3hy_0083001	c1hy_nap_count	NA	NA	NA	NA	NA	NA	0.001	0.0165	0.140845	2.46269	NA	63210	40817	33878
c3hy_0083001	c1hy_night_wake_up_count	NA	NA	NA	NA	NA	NA	0.001	0.0287	0.140845	4.28358	NA	63210	40817	33878
c3hy_0083001	c1hy_psi_cf	NA	NA	NA	NA	NA	NA	0.001	0.0264	0.140845	4.125	NA	63210	65546	61273
c3hy_0083001	c1hy_sleep_time_day	NA	NA	NA	NA	NA	NA	0.001	0.0195	0.140845	3.25	NA	63210	40817	33878
c3hy_0083001	c1hy_sleep_time_night	NA	NA	NA	NA	NA	NA	0.001	0.0231	0.140845	3.34783	NA	63210	40817	33878
c3hy_0083001	c1hy_total_sleep_time	NA	NA	NA	NA	NA	NA	0.001	0.01	0.140845	1.5873	NA	63210	40817	33878
c3hy_0083001	c1hy_wake_up_time	NA	NA	NA	NA	NA	NA	0.001	0.0699	0.140845	9.07792	NA	63210	60244	58573
c3hy_0083001	c1y_0010001_1	NA	NA	NA	NA	NA	NA	0.001	2e-04	0.140845	0.0350877	NA	63210	65763	61463
c3hy_0083001	c1y_0010001_3	NA	NA	NA	NA	-0.0104	0.0047	0.001	-4e-04	0.140845	-0.0677966	NA	63210	65763	61463
c3hy_0083001	c1y_0080104_checked	NA	NA	NA	NA	NA	NA	0.001	0.1944	0.140845	9.21327	NA	63210	65161	60924
c3hy_0083001	c1y_0080204_checked	NA	NA	NA	NA	NA	NA	0.001	0.2505	0.140845	11.0841	NA	63210	65517	61247
c3hy_0083001	c1y_0090005b	NA	NA	NA	NA	-0.0069	0.0043	0.001	-0.0013	0.140845	-0.188406	NA	63210	61531	59428
c3hy_0083001	c1y_0170001_1	NA	NA	NA	NA	NA	NA	0.001	0.0144	0.140845	2.18182	NA	63210	65763	61463
c3hy_0083001	c1y_0170001_1_3	NA	NA	NA	NA	NA	NA	0.001	0.0501	0.140845	5.16495	NA	63210	40817	33878
c3hy_0083001	c1y_0170001_3	NA	NA	NA	NA	NA	NA	0.001	0.0238	0.140845	3.05128	NA	63210	65763	61463
c3hy_0083001	c1y_0210001_1	NA	NA	NA	NA	NA	NA	0.001	0.0085	0.140845	1.25	NA	63210	65550	61277
c3hy_0083001	c1y_0210001_2	NA	NA	NA	NA	NA	NA	0.001	0.0083	0.140845	1.23881	NA	63210	65763	61463
c3hy_0083001	c1y_0220001_1	NA	NA	NA	NA	NA	NA	0.001	0.0185	0.140845	3.13559	NA	63210	65763	61463
c3hy_0083001	c1y_0220001_2	NA	NA	NA	NA	NA	NA	0.001	0.016	0.140845	2.38806	NA	63210	65763	61463
c3hy_0083001	c1y_0220001_3	NA	NA	NA	NA	NA	NA	0.001	0.0414	0.140845	6.27273	NA	63210	65763	61463
c3hy_0083001	c1y_1_bmi	NA	NA	NA	NA	NA	NA	0.001	0.2582	0.140845	13.1066	NA	63210	61622	59521
c3hy_0083001	c1y_2_bmi	NA	NA	NA	NA	NA	NA	0.001	0.282	0.140845	17.4074	NA	63210	60142	58117
c3hy_0083001	c1y_asq_acomu	NA	NA	NA	NA	NA	NA	0.001	0.0953	0.140845	10.1383	NA	63210	66144	60781
c3hy_0083001	c1y_asq_bgm	NA	NA	NA	NA	NA	NA	0.001	0.1767	0.140845	15.5	NA	63210	66813	61357
c3hy_0083001	c1y_asq_cfm	NA	NA	NA	NA	NA	NA	0.001	0.0465	0.140845	5.96154	NA	63210	66813	61357
c3hy_0083001	c1y_asq_dproblem	NA	NA	NA	NA	NA	NA	0.001	0.061	0.140845	7.625	NA	63210	66696	61252
c3hy_0083001	c1y_asq_epersonal	NA	NA	NA	NA	NA	NA	0.001	0.0613	0.140845	7.38554	NA	63210	66813	61357
c3hy_0083001	c1y_asq_total	NA	NA	NA	NA	NA	NA	0.001	0.1088	0.140845	11.6989	NA	63210	61048	58975
c3hy_0083001	c1y_bed_time	NA	NA	NA	NA	NA	NA	0.001	0.0129	0.140845	2.01562	NA	63210	60896	54121
c3hy_0083001	c1y_nap_count	NA	NA	NA	NA	NA	NA	0.001	0.0192	0.140845	3.04762	NA	63210	39019	34163
c3hy_0083001	c1y_night_wake_up_count	NA	NA	NA	NA	NA	NA	0.001	0.0191	0.140845	3.03175	NA	63210	53035	46224
c3hy_0083001	c1y_sleep_time_day	NA	NA	NA	NA	NA	NA	0.001	0.0204	0.140845	3.2381	NA	63210	59541	59541
c3hy_0083001	c1y_sleep_time_night	NA	NA	NA	NA	NA	NA	0.001	0.029	0.140845	4.26471	NA	63210	71842	60495
c3hy_0083001	c1y_total_sleep_time	NA	NA	NA	NA	NA	NA	0.001	0.0279	0.140845	4.5	NA	63210	59758	58332
c3hy_0083001	c1y_wake_up_time	NA	NA	NA	NA	NA	NA	0.001	0.063	0.140845	8.87324	NA	63210	61740	56088
c3hy_0083001	c2hy_0030002_checked	NA	NA	NA	NA	NA	NA	0.001	0.2841	0.140845	13.4645	NA	63210	65763	61463
c3hy_0083001	c2hy_0040401b	NA	NA	NA	NA	-0.0116	0.0044	0.001	-0.0044	0.140845	-0.733333	NA	63210	61478	59371
c3hy_0083001	c2hy_asq_acomu	NA	NA	NA	NA	NA	NA	0.001	0.066	0.140845	7.02128	NA	63210	66813	61357
c3hy_0083001	c2hy_asq_bgm	NA	NA	NA	NA	NA	NA	0.001	0.0652	0.140845	7.01075	NA	63210	66813	61357
c3hy_0083001	c2hy_asq_cfm	NA	NA	NA	NA	NA	NA	0.001	0.0357	0.140845	4.89041	NA	63210	66813	61357
c3hy_0083001	c2hy_asq_dproblem	NA	NA	NA	NA	NA	NA	0.001	0.0588	0.140845	7.08434	NA	63210	66813	61357
c3hy_0083001	c2hy_asq_epersonal	NA	NA	NA	NA	NA	NA	0.001	0.0734	0.140845	8.24719	NA	63210	66813	61357
c3hy_0083001	c2hy_asq_total	NA	NA	NA	NA	NA	NA	0.001	0.0765	0.140845	8.89535	NA	63210	61560	59466
c3hy_0083001	c2hy_bmi	NA	NA	NA	NA	NA	NA	0.001	0.2398	0.140845	16.2027	NA	63210	61717	59606
c3hy_0083001	c2hy_psi_cf	NA	NA	NA	NA	NA	NA	0.001	0.0273	0.140845	4.33333	NA	63210	65210	61322
c3hy_0083001	c2y_0030002_checked	NA	NA	NA	NA	NA	NA	0.001	0.2606	0.140845	11.8455	NA	63210	65763	61463
c3hy_0083001	c2y_0070301b	NA	NA	NA	NA	-0.0091	0.0048	0.001	-2e-04	0.140845	-0.0338983	NA	63210	61700	59595
c3hy_0083001	c2y_0080001_1	NA	NA	NA	NA	NA	NA	0.001	0.0208	0.140845	3.25	NA	63210	61862	59746
c3hy_0083001	c2y_0080001_2	NA	NA	NA	NA	NA	NA	0.001	0.0219	0.140845	3.47619	NA	63210	61862	59746
c3hy_0083001	c2y_0090001b2	NA	NA	NA	NA	0.0085	0.0051	0.001	-0.008	0.140845	-1.37931	NA	63210	61689	59582
c3hy_0083001	c2y_0100001_2	NA	NA	NA	NA	NA	NA	0.001	0.0196	0.140845	2.9697	NA	63210	59247	57351
c3hy_0083001	c2y_0100001_3	NA	NA	NA	NA	NA	NA	0.001	0.0195	0.140845	2.70833	NA	63210	61862	59746
c3hy_0083001	c2y_0100001_4	NA	NA	NA	NA	NA	NA	0.001	0.008	0.140845	1.25	NA	63210	61862	59746
c3hy_0083001	c2y_0100501_3	NA	NA	NA	NA	NA	NA	0.001	0.0093	0.140845	1.55	NA	63210	61862	59746
c3hy_0083001	c2y_0102001_3	NA	NA	NA	NA	0.0022	0.0048	0.001	-5e-04	0.140845	-0.0877193	NA	63210	61862	59746
c3hy_0083001	c2y_0103501_2	NA	NA	NA	NA	NA	NA	0.001	0.0157	0.140845	2.34328	NA	63210	61862	59746
c3hy_0083001	c2y_0103501_3	NA	NA	NA	NA	NA	NA	0.001	5e-04	0.140845	0.0833333	NA	63210	61862	59746
c3hy_0083001	c2y_0104001_2	NA	NA	NA	NA	NA	NA	0.001	0.0185	0.140845	2.68116	NA	63210	61862	59746
c3hy_0083001	c2y_0104001_3	NA	NA	NA	NA	-0.0045	0.0045	0.001	-0.0028	0.140845	-0.491228	NA	63210	61862	59746
c3hy_0083001	c2y_0104501_2	NA	NA	NA	NA	-0.0017	0.0051	0.001	-0.009	0.140845	-1.55172	NA	63210	61862	59746
c3hy_0083001	c2y_0105001_2	NA	NA	NA	NA	NA	NA	0.001	0.0227	0.140845	3.28986	NA	63210	61862	59746
c3hy_0083001	c2y_0105001_3	NA	NA	NA	NA	NA	NA	0.001	0.0027	0.140845	0.457627	NA	63210	61862	59746
c3hy_0083001	c2y_asq_acomu	NA	NA	NA	NA	NA	NA	0.001	0.0949	0.140845	10.4286	NA	63210	62712	57672
c3hy_0083001	c2y_asq_bgm	NA	NA	NA	NA	NA	NA	0.001	0.0941	0.140845	11.6173	NA	63210	66813	61357
c3hy_0083001	c2y_asq_cfm	NA	NA	NA	NA	NA	NA	0.001	0.0439	0.140845	5.55696	NA	63210	66813	61357
c3hy_0083001	c2y_asq_dproblem	NA	NA	NA	NA	NA	NA	0.001	0.0358	0.140845	4.36585	NA	63210	66813	61357
c3hy_0083001	c2y_asq_epersonal	NA	NA	NA	NA	NA	NA	0.001	0.0352	0.140845	4.09302	NA	63210	66813	61357
c3hy_0083001	c2y_asq_total	NA	NA	NA	NA	NA	NA	0.001	0.079	0.140845	8.97727	NA	63210	61610	59513
c3hy_0083001	c2y_bmi	NA	NA	NA	NA	NA	NA	0.001	0.237	0.140845	16.4583	NA	63210	61699	59588
c3hy_0083001	c3hy_0083002	NA	NA	NA	NA	NA	NA	0.001	0.0055	0.140845	0.808824	NA	63210	68351	61489
c3hy_0083001	c3hy_0084001	NA	NA	NA	NA	NA	NA	0.001	0.0021	0.140845	0.304348	NA	63210	68351	61489
c3hy_0083001	c3hy_0085001	NA	NA	NA	NA	NA	NA	0.001	0.0049	0.140845	0.671233	NA	63210	68351	61489
c3hy_0083001	c3hy_0086001	NA	NA	NA	NA	NA	NA	0.001	0.006	0.140845	0.895522	NA	63210	68351	61489
c3hy_0083001	c3hy_0087001	NA	NA	NA	NA	NA	NA	0.001	0.0123	0.140845	1.75714	NA	63210	68351	61489
c3hy_0083001	c3hy_0090001	NA	NA	NA	NA	NA	NA	0.001	0.0029	0.140845	0.367089	NA	63210	68351	61489
c3hy_0083001	c3hy_0090101	NA	NA	NA	NA	NA	NA	0.001	0.0014	0.140845	0.233333	NA	63210	68351	61489
c3hy_0083001	c3hy_0090201	NA	NA	NA	NA	NA	NA	0.001	7e-04	0.140845	0.111111	NA	63210	68351	61489
c3hy_0083001	c3hy_0090401	NA	NA	NA	NA	NA	NA	0.001	0.0036	0.140845	0.514286	NA	63210	68351	61489
c3hy_0083001	c3hy_0090601	NA	NA	NA	NA	NA	NA	0.001	0.0053	0.140845	0.815385	NA	63210	68351	61489
c3hy_0083001	c3hy_0090801	NA	NA	NA	NA	NA	NA	0.001	0.0075	0.140845	1.31579	NA	63210	68351	61489
c3hy_0083001	c3hy_0091001	NA	NA	NA	NA	NA	NA	0.001	0.0112	0.140845	1.72308	NA	63210	68351	61489
c3hy_0083001	c3hy_0091201	NA	NA	NA	NA	0.1869	0.0052	0.001	-0.013	0.140845	-2.03125	NA	63210	68351	61489
c3hy_0083001	c3hy_0091401	NA	NA	NA	NA	-0.0449	0.0044	0.001	-0.0012	0.140845	-0.196721	NA	63210	68351	61489
c3hy_0083001	c3hy_asq_acomu	NA	NA	NA	NA	NA	NA	0.001	0.0435	0.140845	5.50633	NA	63210	65763	61463
c3hy_0083001	c3hy_asq_bgm	NA	NA	NA	NA	NA	NA	0.001	0.0563	0.140845	7.40789	NA	63210	65763	61463
c3hy_0083001	c3hy_asq_cfm	NA	NA	NA	NA	NA	NA	0.001	0.0529	0.140845	6.78205	NA	63210	65763	61463
c3hy_0083001	c3hy_asq_dproblem	NA	NA	NA	NA	NA	NA	0.001	0.0431	0.140845	5.4557	NA	63210	65763	61463
c3hy_0083001	c3hy_asq_epersonal	NA	NA	NA	NA	NA	NA	0.001	0.0429	0.140845	4.98837	NA	63210	65763	61463
c3hy_0083001	c3hy_asq_total	NA	NA	NA	NA	NA	NA	0.001	0.0646	0.140845	8.17722	NA	63210	61675	59571
c3hy_0083001	c3hy_bmi	NA	NA	NA	NA	NA	NA	0.001	0.2701	0.140845	16.3697	NA	63210	61302	59218
c3hy_0083001	c3hy_psi_cf	NA	NA	NA	NA	NA	NA	0.001	0.0334	0.140845	4.07317	NA	63210	65155	60934
c3hy_0083001	c3y_0030002_checked	NA	NA	NA	NA	NA	NA	0.001	0.3134	0.140845	14.3105	NA	63210	65763	61463
c3hy_0083001	c3y_0040001_1	NA	NA	NA	NA	NA	NA	0.001	0.0083	0.140845	1.22059	NA	63210	61862	59746
c3hy_0083001	c3y_0040001_2	NA	NA	NA	NA	NA	NA	0.001	0.0111	0.140845	1.65672	NA	63210	61862	59746
c3hy_0083001	c3y_0050001_1	NA	NA	NA	NA	NA	NA	0.001	0.022	0.140845	3.18841	NA	63210	61862	59746
c3hy_0083001	c3y_0050001_2	NA	NA	NA	NA	NA	NA	0.001	0.0089	0.140845	1.28986	NA	63210	61862	59746
c3hy_0083001	c3y_0050001_3	NA	NA	NA	NA	NA	NA	0.001	0.0435	0.140845	6.30435	NA	63210	61862	59746
c3hy_0083001	c3y_0100301b	NA	NA	NA	NA	NA	NA	0.001	0.0041	0.140845	0.554054	NA	63210	61554	59458
c3hy_0083001	c3y_0110001_3	NA	NA	NA	NA	NA	NA	0.001	0.0212	0.140845	2.90411	NA	63210	60307	58300
c3hy_0083001	c3y_0110501_3	NA	NA	NA	NA	NA	NA	0.001	0.0021	0.140845	0.368421	NA	63210	60304	58281
c3hy_0083001	c3y_0112001_3	NA	NA	NA	NA	-0.0117	0.0048	0.001	-0.0015	0.140845	-0.254237	NA	63210	61299	59229
c3hy_0083001	c3y_0113501_2	NA	NA	NA	NA	NA	NA	0.001	0.0043	0.140845	0.661538	NA	63210	61296	59226
c3hy_0083001	c3y_0113501_3	NA	NA	NA	NA	-0.0067	0.0049	0.001	-0.0015	0.140845	-0.217391	NA	63210	61299	59228
c3hy_0083001	c3y_0114001_2	NA	NA	NA	NA	NA	NA	0.001	0.0042	0.140845	0.591549	NA	63210	61214	59153
c3hy_0083001	c3y_0114001_3	NA	NA	NA	NA	0.0036	0.0047	0.001	-0.0047	0.140845	-0.783333	NA	63210	61213	59151
c3hy_0083001	c3y_0114501_2	NA	NA	NA	NA	0.0013	0.0049	0.001	-0.0038	0.140845	-0.666667	NA	63210	61215	59154
c3hy_0083001	c3y_0115001_2	NA	NA	NA	NA	NA	NA	0.001	0.0175	0.140845	2.46479	NA	63210	61062	58976
c3hy_0083001	c3y_0115001_3	NA	NA	NA	NA	NA	NA	0.001	0.0016	0.140845	0.231884	NA	63210	61862	59746
c3hy_0083001	c3y_0280201b	NA	NA	NA	NA	NA	NA	0.001	0.0051	0.140845	0.689189	NA	63210	59626	57608
c3hy_0083001	c3y_0280301b	NA	NA	NA	NA	-0.0044	0.0046	0.001	-0.0041	0.140845	-0.602941	NA	63210	61862	59746
c3hy_0083001	c3y_0280501b	NA	NA	NA	NA	NA	NA	0.001	0.0089	0.140845	1.27143	NA	63210	61862	59746
c3hy_0083001	c3y_0280601b	NA	NA	NA	NA	NA	NA	0.001	0.0065	0.140845	0.866667	NA	63210	61862	59746
c3hy_0083001	c3y_0280901b	NA	NA	NA	NA	-0.0035	0.0047	0.001	-0.0038	0.140845	-0.520548	NA	63210	61862	59746
c3hy_0083001	c3y_0600101_1	NA	NA	NA	NA	0.0171	0.0054	0.001	-0.01	0.140845	-1.5625	NA	63210	61862	59746
c3hy_0083001	c3y_0600101_2	NA	NA	NA	NA	NA	NA	0.001	0.001	0.140845	0.15625	NA	63210	61796	59682
c3hy_0083001	c3y_0600101_3	NA	NA	NA	NA	-0.01	0.0053	0.001	-0.0012	0.140845	-0.181818	NA	63210	61157	59057
c3hy_0083001	c3y_0600101_4	NA	NA	NA	NA	-0.0018	0.0051	0.001	-0.0052	0.140845	-0.787879	NA	63210	61537	59435
c3hy_0083001	c3y_asq_acomu	NA	NA	NA	NA	NA	NA	0.001	0.0538	0.140845	6.725	NA	63210	66813	61357
c3hy_0083001	c3y_asq_bgm	NA	NA	NA	NA	NA	NA	0.001	0.05	0.140845	5.88235	NA	63210	66518	61125
c3hy_0083001	c3y_asq_cfm	NA	NA	NA	NA	NA	NA	0.001	0.0484	0.140845	6.36842	NA	63210	66682	61256
c3hy_0083001	c3y_asq_dproblem	NA	NA	NA	NA	NA	NA	0.001	0.0531	0.140845	6.39759	NA	63210	65376	61461
c3hy_0083001	c3y_asq_epersonal	NA	NA	NA	NA	NA	NA	0.001	0.0544	0.140845	6.55422	NA	63210	65376	61461
c3hy_0083001	c3y_asq_total	NA	NA	NA	NA	NA	NA	0.001	0.0674	0.140845	8.53165	NA	63210	61568	59471
c3hy_0083001	c3y_bed_time	NA	NA	NA	NA	NA	NA	0.001	0.0309	0.140845	4.29167	NA	63210	60809	60809
c3hy_0083001	c3y_bmi	NA	NA	NA	NA	NA	NA	0.001	0.2654	0.140845	15.7976	NA	63210	61329	59241
c3hy_0083001	c3y_nap_count	NA	NA	NA	NA	NA	NA	0.001	0.0206	0.140845	3.12121	NA	63210	60884	60884
c3hy_0083001	c3y_night_wake_up_count	NA	NA	NA	NA	NA	NA	0.001	0.0214	0.140845	2.77922	NA	63210	60838	60838
c3hy_0083001	c3y_sleep_time_day	NA	NA	NA	NA	NA	NA	0.001	0.0233	0.140845	3.32857	NA	63210	59497	56222
c3hy_0083001	c3y_sleep_time_night	NA	NA	NA	NA	NA	NA	0.001	0.0351	0.140845	4.94366	NA	63210	76319	60550
c3hy_0083001	c3y_total_sleep_time	NA	NA	NA	NA	NA	NA	0.001	0.0118	0.140845	1.84375	NA	63210	58965	54611
c3hy_0083001	c3y_wake_up_time	NA	NA	NA	NA	NA	NA	0.001	0.0777	0.140845	9.03488	NA	63210	60590	60590
c3hy_0083001	c4y_0010101	NA	NA	NA	NA	NA	NA	0.001	0.0097	0.140845	1.34722	NA	63210	68351	61489
c3hy_0083001	c4y_0010201	NA	NA	NA	NA	NA	NA	0.001	0.0012	0.140845	0.179104	NA	63210	68351	61489
c3hy_0083001	c4y_0010301	NA	NA	NA	NA	NA	NA	0.001	0.0124	0.140845	1.74648	NA	63210	68351	61489
c3hy_0083001	c4y_0030002	NA	NA	NA	NA	NA	NA	0.001	0.3831	0.140845	15.324	NA	63210	68351	61489
c3hy_0083001	c4y_0042101	NA	NA	NA	NA	NA	NA	0.001	0.0484	0.140845	5.31868	NA	63210	68351	61489
c3hy_0083001	c4y_0042102b	NA	NA	NA	NA	NA	NA	0.001	0.0495	0.140845	5.625	NA	63210	61862	59746
c3hy_0083001	c4y_0051001	NA	NA	NA	NA	NA	NA	0.001	0.0331	0.140845	3.48421	NA	63210	68351	61489
c3hy_0083001	c4y_0051101	NA	NA	NA	NA	NA	NA	0.001	0.0364	0.140845	4.33333	NA	63210	60702	54890
c3hy_0083001	c4y_0051201	NA	NA	NA	NA	NA	NA	0.001	0.0432	0.140845	4.45361	NA	63210	68351	61489
c3hy_0083001	c4y_0051301	NA	NA	NA	NA	NA	NA	0.001	0.0069	0.140845	1.01471	NA	63210	68351	61489
c3hy_0083001	c4y_0051401	NA	NA	NA	NA	NA	NA	0.001	0.0091	0.140845	1.3	NA	63210	68351	61489
c3hy_0083001	c4y_0051501	NA	NA	NA	NA	NA	NA	0.001	0.0178	0.140845	2.25316	NA	63210	68351	61489
c3hy_0083001	c4y_0053801	NA	NA	NA	NA	NA	NA	0.001	0.0116	0.140845	1.78462	NA	63210	68280	61430
c3hy_0083001	c4y_0053901	NA	NA	NA	NA	NA	NA	0.001	0.0078	0.140845	1.16418	NA	63210	68351	61489
c3hy_0083001	c4y_0054001	NA	NA	NA	NA	NA	NA	0.001	0.0061	0.140845	0.953125	NA	63210	68351	61489
c3hy_0083001	c4y_0054401	NA	NA	NA	NA	NA	NA	0.001	0.0025	0.140845	0.378788	NA	63210	68351	61489
c3hy_0083001	c4y_0055701	NA	NA	NA	NA	NA	NA	0.001	0.0227	0.140845	3.06757	NA	63210	68351	61489
c3hy_0083001	c4y_0056001	NA	NA	NA	NA	NA	NA	0.001	0.0039	0.140845	0.629032	NA	63210	68351	61489
c3hy_0083001	c4y_0056101	NA	NA	NA	NA	NA	NA	0.001	0.0125	0.140845	2.19298	NA	63210	68351	61489
c3hy_0083001	c4y_0056301	NA	NA	NA	NA	NA	NA	0.001	0.0099	0.140845	1.43478	NA	63210	68351	61489
c3hy_0083001	c4y_0056401	NA	NA	NA	NA	NA	NA	0.001	0.0059	0.140845	0.880597	NA	63210	68351	61489
c3hy_0083001	c4y_0060101	NA	NA	NA	NA	NA	NA	0.001	0.0046	0.140845	0.657143	NA	63210	68351	61489
c3hy_0083001	c4y_0060201	NA	NA	NA	NA	-0.0117	0.0047	0.001	-4.8573e-05	0.140845	-0.00703957	NA	63210	68351	61489
c3hy_0083001	c4y_0060301b	NA	NA	NA	NA	NA	NA	0.001	0.0017	0.140845	0.261538	NA	63210	61862	59746
c3hy_0083001	c4y_0070001_3	NA	NA	NA	NA	NA	NA	0.001	0.0123	0.140845	1.5375	NA	63210	49116	47466
c3hy_0083001	c4y_0070101	NA	NA	NA	NA	NA	NA	0.001	0.0342	0.140845	4.5	NA	63210	68351	61489
c3hy_0083001	c4y_0070201	NA	NA	NA	NA	NA	NA	0.001	0.0232	0.140845	3.13514	NA	63210	68351	61489
c3hy_0083001	c4y_0070301	NA	NA	NA	NA	NA	NA	0.001	0.0171	0.140845	2.28	NA	63210	68351	61489
c3hy_0083001	c4y_0070501_3	NA	NA	NA	NA	NA	NA	0.001	0.0028	0.140845	0.444444	NA	63210	61714	59607
c3hy_0083001	c4y_0070601	NA	NA	NA	NA	NA	NA	0.001	0.0223	0.140845	3.32836	NA	63210	68351	61489
c3hy_0083001	c4y_0070701	NA	NA	NA	NA	NA	NA	0.001	0.0086	0.140845	1.26471	NA	63210	68351	61489
c3hy_0083001	c4y_0070801	NA	NA	NA	NA	-0.0081	0.0046	0.001	-9e-04	0.140845	-0.136364	NA	63210	68351	61489
c3hy_0083001	c4y_0073501_2	NA	NA	NA	NA	NA	NA	0.001	0.0278	0.140845	3.97143	NA	63210	61757	59644
c3hy_0083001	c4y_0073501_3	NA	NA	NA	NA	-0.0143	0.0044	0.001	-0.0024	0.140845	-0.347826	NA	63210	60361	58300
c3hy_0083001	c4y_0074001_2	NA	NA	NA	NA	NA	NA	0.001	0.0094	0.140845	1.25333	NA	63210	58745	56781
c3hy_0083001	c4y_0075001_2	NA	NA	NA	NA	NA	NA	0.001	0.0023	0.140845	0.315068	NA	63210	61862	59746
c3hy_0083001	c4y_0075001_3	NA	NA	NA	NA	NA	NA	0.001	0.0017	0.140845	0.257576	NA	63210	61862	59746
c3hy_0083001	c4y_0075501_2	NA	NA	NA	NA	NA	NA	0.001	0.0019	0.140845	0.253333	NA	63210	61862	59746
c3hy_0083001	c4y_0075501_3	NA	NA	NA	NA	NA	NA	0.001	0.008	0.140845	1.17647	NA	63210	61862	59746
c3hy_0083001	c4y_0077001	NA	NA	NA	NA	NA	NA	0.001	0.0128	0.140845	1.72973	NA	63210	68351	61489
c3hy_0083001	c4y_0077101	NA	NA	NA	NA	NA	NA	0.001	0.0048	0.140845	0.761905	NA	63210	67101	60440
c3hy_0083001	c4y_0077102	NA	NA	NA	NA	NA	NA	0.001	0.0182	0.140845	2.84375	NA	63210	67525	60788
c3hy_0083001	c4y_0080001	NA	NA	NA	NA	NA	NA	0.001	0.0192	0.140845	2.59459	NA	63210	67571	60824
c3hy_0083001	c4y_0081001	NA	NA	NA	NA	NA	NA	0.001	0.0209	0.140845	2.98571	NA	63210	64063	57708
c3hy_0083001	c4y_0090001	NA	NA	NA	NA	NA	NA	0.001	0.0092	0.140845	1.31429	NA	63210	68351	61489
c3hy_0083001	c4y_0091001	NA	NA	NA	NA	0.0098	0.0054	0.001	-0.0042	0.140845	-0.494118	NA	63210	68351	61489
c3hy_0083001	c4y_0100001	NA	NA	NA	NA	NA	NA	0.001	0.0062	0.140845	0.775	NA	63210	68351	61489
c3hy_0083001	c4y_0110001	NA	NA	NA	NA	NA	NA	0.001	0.0425	0.140845	5.66667	NA	63210	68351	61489
c3hy_0083001	c4y_0120001	NA	NA	NA	NA	NA	NA	0.001	0.0673	0.140845	6.23148	NA	63210	68351	61489
c3hy_0083001	c4y_0130001	NA	NA	NA	NA	NA	NA	0.001	0.0658	0.140845	6.38835	NA	63210	68351	61489
c3hy_0083001	c4y_0130102	NA	NA	NA	NA	NA	NA	0.001	6e-04	0.140845	0.0909091	NA	63210	68351	61489
c3hy_0083001	c4y_0130103	NA	NA	NA	NA	NA	NA	0.001	0.0159	0.140845	2.09211	NA	63210	68351	61489
c3hy_0083001	c4y_0130104	NA	NA	NA	NA	NA	NA	0.001	0.0529	0.140845	5.75	NA	63210	67552	60820
c3hy_0083001	c4y_0130105	NA	NA	NA	NA	NA	NA	0.001	0.0078	0.140845	1.18182	NA	63210	68351	61489
c3hy_0083001	c4y_0140001	NA	NA	NA	NA	NA	NA	0.001	0.0294	0.140845	3.45882	NA	63210	68351	61489
c3hy_0083001	c4y_0150001	NA	NA	NA	NA	NA	NA	0.001	0.061	0.140845	6.0396	NA	63210	68181	61344
c3hy_0083001	c4y_0160001	NA	NA	NA	NA	NA	NA	0.001	0.0459	0.140845	4.25	NA	63210	67882	61082
c3hy_0083001	c4y_0160101	NA	NA	NA	NA	NA	NA	0.001	0.0605	0.140845	4.80159	NA	63210	63955	57570
c3hy_0083001	c4y_0160201	NA	NA	NA	NA	NA	NA	0.001	0.0354	0.140845	3.33962	NA	63210	63742	57379
c3hy_0083001	c4y_0160301	NA	NA	NA	NA	NA	NA	0.001	0.004	0.140845	0.449438	NA	63210	63916	57529
c3hy_0083001	c4y_0170001	NA	NA	NA	NA	NA	NA	0.001	0.0358	0.140845	3.69072	NA	63210	68134	61310
c3hy_0083001	c4y_0180001	NA	NA	NA	NA	NA	NA	0.001	0.0066	0.140845	0.942857	NA	63210	68258	61414
c3hy_0083001	c4y_0190001	NA	NA	NA	NA	NA	NA	0.001	-1e-04	0.140845	-0.0140845	NA	63210	68097	61271
c3hy_0083001	c4y_0200001	NA	NA	NA	NA	NA	NA	0.001	0.0431	0.140845	4.14423	NA	63210	68104	61280
c3hy_0083001	c4y_0210001	NA	NA	NA	NA	NA	NA	0.001	0.0417	0.140845	4.04854	NA	63210	68116	61299
c3hy_0083001	c4y_0210101	NA	NA	NA	NA	NA	NA	0.001	0.0518	0.140845	4.7963	NA	63210	67626	60858
c3hy_0083001	c4y_0210401	NA	NA	NA	NA	NA	NA	0.001	0.0183	0.140845	2.17857	NA	63210	67601	60843
c3hy_0083001	c4y_0220001	NA	NA	NA	NA	NA	NA	0.001	0.0566	0.140845	5.44231	NA	63210	67995	61195
c3hy_0083001	c4y_0230001	NA	NA	NA	NA	NA	NA	0.001	0.06	0.140845	5.45455	NA	63210	68102	61280
c3hy_0083001	c4y_0240001	NA	NA	NA	NA	NA	NA	0.001	0.0051	0.140845	0.607143	NA	63210	67881	61073
c3hy_0083001	c4y_0250001	NA	NA	NA	NA	NA	NA	0.001	0.0038	0.140845	0.493506	NA	63210	67868	61082
c3hy_0083001	c4y_0250101	NA	NA	NA	NA	NA	NA	0.001	0.0043	0.140845	0.551282	NA	63210	66059	59469
c3hy_0083001	c4y_0250201	NA	NA	NA	NA	-0.0115	0.0054	0.001	-0.0038	0.140845	-0.575758	NA	63210	68351	61489
c3hy_0083001	c4y_0250202	NA	NA	NA	NA	NA	NA	0.001	0.0067	0.140845	0.971014	NA	63210	68351	61489
c3hy_0083001	c4y_0250203	NA	NA	NA	NA	NA	NA	0.001	0.0045	0.140845	0.625	NA	63210	68351	61489
c3hy_0083001	c4y_0250204	NA	NA	NA	NA	NA	NA	0.001	0.0071	0.140845	1.01429	NA	63210	68351	61489
c3hy_0083001	c4y_0250205	NA	NA	NA	NA	NA	NA	0.001	0.0022	0.140845	0.333333	NA	63210	68351	61489
c3hy_0083001	c4y_0250206	NA	NA	NA	NA	-0.0023	0.0049	0.001	-0.0072	0.140845	-1.10769	NA	63210	68351	61489
c3hy_0083001	c4y_0250207	NA	NA	NA	NA	NA	NA	0.001	0.0055	0.140845	0.785714	NA	63210	68351	61489
c3hy_0083001	c4y_0250208	NA	NA	NA	NA	NA	NA	0.001	0.0108	0.140845	1.52113	NA	63210	68351	61489
c3hy_0083001	c4y_0250209	NA	NA	NA	NA	NA	NA	0.001	0.0037	0.140845	0.552239	NA	63210	68351	61489
c3hy_0083001	c4y_0250210	NA	NA	NA	NA	NA	NA	0.001	0.0021	0.140845	0.333333	NA	63210	68351	61489
c3hy_0083001	c4y_0250211	NA	NA	NA	NA	-0.0084	0.0052	0.001	-0.0076	0.140845	-1.15152	NA	63210	68351	61489
c3hy_0083001	c4y_0250212	NA	NA	NA	NA	-0.0083	0.0055	0.001	-0.0094	0.140845	-1.36232	NA	63210	68351	61489
c3hy_0083001	c4y_0260001	NA	NA	NA	NA	NA	NA	0.001	0.0102	0.140845	1.36	NA	63210	67848	61069
c3hy_0083001	c4y_0270001	NA	NA	NA	NA	NA	NA	0.001	0.031	0.140845	4.13333	NA	63210	68172	61342
c3hy_0083001	c4y_0280001	NA	NA	NA	NA	NA	NA	0.001	0.0216	0.140845	3.27273	NA	63210	68182	61350
c3hy_0083001	c4y_0290001	NA	NA	NA	NA	NA	NA	0.001	0.0941	0.140845	9.50505	NA	63210	68212	61375
c3hy_0083001	c4y_0300101	NA	NA	NA	NA	NA	NA	0.001	0.0224	0.140845	3.29412	NA	63210	68106	61280
c3hy_0083001	c4y_0300201	NA	NA	NA	NA	NA	NA	0.001	0.0102	0.140845	1.39726	NA	63210	68169	61337
c3hy_0083001	c4y_0300301	NA	NA	NA	NA	NA	NA	0.001	0.023	0.140845	3.15068	NA	63210	68208	61371
c3hy_0083001	c4y_0300401	NA	NA	NA	NA	NA	NA	0.001	0.021	0.140845	3	NA	63210	68198	61368
c3hy_0083001	c4y_0300501	NA	NA	NA	NA	NA	NA	0.001	0.0208	0.140845	3.05882	NA	63210	68202	61368
c3hy_0083001	c4y_0300601	NA	NA	NA	NA	NA	NA	0.001	0.0234	0.140845	3.34286	NA	63210	64404	57991
c3hy_0083001	c4y_0310101	NA	NA	NA	NA	NA	NA	0.001	0.0242	0.140845	3.36111	NA	63210	67114	60446
c3hy_0083001	c4y_0310201	NA	NA	NA	NA	NA	NA	0.001	0.0318	0.140845	4.24	NA	63210	66949	60300
c3hy_0083001	c4y_0310301	NA	NA	NA	NA	NA	NA	0.001	0.0176	0.140845	2.14634	NA	63210	68045	61226
c3hy_0083001	c4y_0310401b	NA	NA	NA	NA	0.0102	0.0051	0.001	-0.0049	0.140845	-0.544444	NA	63210	61862	59746
c3hy_0083001	c4y_0310501	NA	NA	NA	NA	NA	NA	0.001	0.0093	0.140845	1	NA	63210	68149	61317
c3hy_0083001	c4y_0310601	NA	NA	NA	NA	NA	NA	0.001	0.0044	0.140845	0.473118	NA	63210	67793	61010
c3hy_0083001	c4y_0310901b	NA	NA	NA	NA	NA	NA	0.001	0.0128	0.140845	1.52381	NA	63210	61862	59746
c3hy_0083001	c4y_0320001	NA	NA	NA	NA	NA	NA	0.001	0.0102	0.140845	1.36	NA	63210	34397	30622
c3hy_0083001	c4y_0330001	NA	NA	NA	NA	NA	NA	0.001	0.0128	0.140845	1.80282	NA	63210	67902	61105
c3hy_0083001	c4y_0330002	NA	NA	NA	NA	NA	NA	0.001	0.0097	0.140845	1.12791	NA	63210	68235	61400
c3hy_0083001	c4y_0330101	NA	NA	NA	NA	NA	NA	0.001	0.0055	0.140845	0.723684	NA	63210	66813	61357
c3hy_0083001	c4y_0330201	NA	NA	NA	NA	NA	NA	0.001	0.0201	0.140845	2.61039	NA	63210	66813	61357
c3hy_0083001	c4y_0340001	NA	NA	NA	NA	NA	NA	0.001	0.0055	0.140845	0.774648	NA	63210	66813	61357
c3hy_0083001	c4y_0350001	NA	NA	NA	NA	NA	NA	0.001	0.0112	0.140845	1.67164	NA	63210	66116	60761
c3hy_0083001	c4y_0360001	NA	NA	NA	NA	NA	NA	0.001	0.0024	0.140845	0.32	NA	63210	62761	57698
c3hy_0083001	c4y_0380001	NA	NA	NA	NA	NA	NA	0.001	0.0126	0.140845	1.7027	NA	63210	63720	58599
c3hy_0083001	c4y_0450001	NA	NA	NA	NA	NA	NA	0.001	0.0126	0.140845	1.82609	NA	63210	63760	58638
c3hy_0083001	c4y_0460001	NA	NA	NA	NA	NA	NA	0.001	0.0238	0.140845	3.01266	NA	63210	65805	60473
c3hy_0083001	c4y_0480001	NA	NA	NA	NA	NA	NA	0.001	0.0387	0.140845	5.16	NA	63210	65731	60411
c3hy_0083001	c4y_0490001_1	NA	NA	NA	NA	NA	NA	0.001	0.0125	0.140845	1.66667	NA	63210	61669	59564
c3hy_0083001	c4y_0490001_2	NA	NA	NA	NA	NA	NA	0.001	0.0097	0.140845	1.34722	NA	63210	61733	59622
c3hy_0083001	c4y_0490001_3	NA	NA	NA	NA	NA	NA	0.001	0.0014	0.140845	0.208955	NA	63210	61726	59617
c3hy_0083001	c4y_0500001	NA	NA	NA	NA	NA	NA	0.001	0.097	0.140845	1.13984	NA	63210	65725	60407
c3hy_0083001	c4y_0500101	NA	NA	NA	NA	NA	NA	0.001	0.1015	0.140845	1.31818	NA	63210	65903	60561
c3hy_0083001	c4y_asq_acomu	NA	NA	NA	NA	NA	NA	0.001	0.058	0.140845	6.59091	NA	63210	65763	61463
c3hy_0083001	c4y_asq_bgm	NA	NA	NA	NA	NA	NA	0.001	0.0502	0.140845	6.12195	NA	63210	65763	61463
c3hy_0083001	c4y_asq_cfm	NA	NA	NA	NA	NA	NA	0.001	0.0527	0.140845	6.3494	NA	63210	65763	61463
c3hy_0083001	c4y_asq_dproblem	NA	NA	NA	NA	NA	NA	0.001	0.0419	0.140845	5.2375	NA	63210	65763	61463
c3hy_0083001	c4y_asq_epersonal	NA	NA	NA	NA	NA	NA	0.001	0.0279	0.140845	3.44444	NA	63210	65763	61463
c3hy_0083001	c4y_asq_total	NA	NA	NA	NA	NA	NA	0.001	0.0553	0.140845	6.28409	NA	63210	52611	50764
c3hy_0083001	c4y_bmi	NA	NA	NA	NA	NA	NA	0.001	0.2773	0.140845	16.7048	NA	63210	61581	59481
c3hy_0083001	c6m_0010201_1	NA	NA	NA	NA	NA	NA	0.001	0.0218	0.140845	1.87931	NA	63210	65763	61463
c3hy_0083001	c6m_0010201_2	NA	NA	NA	NA	NA	NA	0.001	0.016	0.140845	1.64948	NA	63210	65763	61463
c3hy_0083001	c6m_0010201_3	NA	NA	NA	NA	NA	NA	0.001	0.0042	0.140845	0.466667	NA	63210	65763	61463
c3hy_0083001	c6m_0010201_5	NA	NA	NA	NA	NA	NA	0.001	0.0312	0.140845	2.88889	NA	63210	65763	61463
c3hy_0083001	c6m_0020001_1	NA	NA	NA	NA	NA	NA	0.001	0.0142	0.140845	1.97222	NA	63210	65763	61463
c3hy_0083001	c6m_0020001_2	NA	NA	NA	NA	NA	NA	0.001	0.0029	0.140845	0.467742	NA	63210	65460	61188
c3hy_0083001	c6m_0020001_3	NA	NA	NA	NA	NA	NA	0.001	0.0132	0.140845	1.97015	NA	63210	65098	60857
c3hy_0083001	c6m_0040108b	NA	NA	NA	NA	-0.011	0.0051	0.001	-0.0074	0.140845	-0.795699	NA	63210	54023	52201
c3hy_0083001	c6m_0040109b	NA	NA	NA	NA	NA	NA	0.001	3e-04	0.140845	0.0333333	NA	63210	54087	52256
c3hy_0083001	c6m_0040110b	NA	NA	NA	NA	NA	NA	0.001	0.0225	0.140845	2.29592	NA	63210	61648	59542
c3hy_0083001	c6m_0040111b	NA	NA	NA	NA	NA	NA	0.001	0.0059	0.140845	0.641304	NA	63210	61779	59669
c3hy_0083001	c6m_0070103_checked	NA	NA	NA	NA	NA	NA	0.001	0.2189	0.140845	12.3672	NA	63210	64932	60710
c3hy_0083001	c6m_0090001b	NA	NA	NA	NA	NA	NA	0.001	0.0033	0.140845	0.611111	NA	63210	61633	59533
c3hy_0083001	c6m_0170001_1	NA	NA	NA	NA	NA	NA	0.001	0.0062	0.140845	1.05085	NA	63210	65763	61463
c3hy_0083001	c6m_0170001_2	NA	NA	NA	NA	NA	NA	0.001	0.0098	0.140845	1.66102	NA	63210	65763	61463
c3hy_0083001	c6m_0180001_1	NA	NA	NA	NA	NA	NA	0.001	0.0403	0.140845	5.30263	NA	63210	65763	61463
c3hy_0083001	c6m_0180001_2	NA	NA	NA	NA	NA	NA	0.001	0.0164	0.140845	2.44776	NA	63210	65763	61463
c3hy_0083001	c6m_0180001_3	NA	NA	NA	NA	NA	NA	0.001	0.0213	0.140845	3.13235	NA	63210	65763	61463
c3hy_0083001	c6m_0220001_1	NA	NA	NA	NA	NA	NA	0.001	0.0043	0.140845	0.796296	NA	63210	65763	61463
c3hy_0083001	c6m_0380001_1	NA	NA	NA	NA	NA	NA	0.001	0.003	0.140845	0.566038	NA	63210	65763	61463
c3hy_0083001	c6m_asq_acomu	NA	NA	NA	NA	NA	NA	0.001	0.028	0.140845	4	NA	63210	65793	60468
c3hy_0083001	c6m_asq_bgm	NA	NA	NA	NA	NA	NA	0.001	0.0818	0.140845	10.9067	NA	63210	65761	60439
c3hy_0083001	c6m_asq_cfm	NA	NA	NA	NA	NA	NA	0.001	0.0476	0.140845	6.18182	NA	63210	65733	60417
c3hy_0083001	c6m_asq_dproblem	NA	NA	NA	NA	NA	NA	0.001	0.0617	0.140845	7.81013	NA	63210	65818	60488
c3hy_0083001	c6m_asq_epersonal	NA	NA	NA	NA	NA	NA	0.001	0.0796	0.140845	9.82716	NA	63210	65865	60528
c3hy_0083001	c6m_asq_total	NA	NA	NA	NA	NA	NA	0.001	0.0766	0.140845	9.34146	NA	63210	61614	59516
c3hy_0083001	c6m_bed_time	NA	NA	NA	NA	NA	NA	0.001	0.0177	0.140845	2.85484	NA	63210	59117	57352
c3hy_0083001	c6m_bmi	NA	NA	NA	NA	NA	NA	0.001	0.2613	0.140845	18.2727	NA	63210	50549	48785
c3hy_0083001	c6m_nap_count	NA	NA	NA	NA	NA	NA	0.001	0.0172	0.140845	3.07143	NA	63210	59039	57284
c3hy_0083001	c6m_night_wake_up_count	NA	NA	NA	NA	NA	NA	0.001	0.0195	0.140845	3.36207	NA	63210	58931	57183
c3hy_0083001	c6m_sleep_time_day	NA	NA	NA	NA	NA	NA	0.001	0.0205	0.140845	3.53448	NA	63210	58807	57055
c3hy_0083001	c6m_sleep_time_night	NA	NA	NA	NA	NA	NA	0.001	0.0187	0.140845	2.92188	NA	63210	59039	57281
c3hy_0083001	c6m_total_sleep_time	NA	NA	NA	NA	NA	NA	0.001	0.0138	0.140845	2.3	NA	63210	60807	60807
c3hy_0083001	c6m_wake_up_time	NA	NA	NA	NA	NA	NA	0.001	0.0394	0.140845	5.9697	NA	63210	79056	62668
c3hy_0083001	c_hospital_kikan	NA	NA	NA	NA	NA	NA	0.001	0.0146	0.140845	2.51724	NA	63210	65763	61463
c3hy_0083001	c_tshfpb_010	NA	NA	NA	NA	NA	NA	0.001	0.1406	0.140845	6.63208	NA	63210	65855	60519
c3hy_0083001	cd	NA	NA	NA	NA	NA	NA	0.001	0.072	0.140845	6	NA	63210	65295	61390
c3hy_0083001	childcare_facility_daycare_time_3y	NA	NA	NA	NA	NA	NA	0.001	0.0083	0.140845	0.783019	NA	63210	79449	62620
c3hy_0083001	childcare_facility_daycare_time_4y	NA	NA	NA	NA	NA	NA	0.001	5e-04	0.140845	0.0694444	NA	63210	79449	62620
c3hy_0083001	childcare_facility_starting_age	NA	NA	NA	NA	NA	NA	0.001	0.0107	0.140845	0.972727	NA	63210	40817	33878
c3hy_0083001	constipation_3y	NA	NA	NA	NA	NA	NA	0.001	0.028	0.140845	3.94366	NA	63210	78277	61758
c3hy_0083001	constipation_4y	NA	NA	NA	NA	NA	NA	0.001	0.0332	0.140845	4.61111	NA	63210	78277	61758
c3hy_0083001	constipation_cum_4y	NA	NA	NA	NA	NA	NA	0.001	0.0485	0.140845	5.98765	NA	63210	78277	61758
c3hy_0083001	constipation_severity_3y	NA	NA	NA	NA	NA	NA	0.001	0.0363	0.140845	4.65385	NA	63210	71648	56828
c3hy_0083001	constipation_severity_4y	NA	NA	NA	NA	NA	NA	0.001	0.0324	0.140845	4.37838	NA	63210	71653	56833
c3hy_0083001	dr0m_0020701_1	NA	NA	NA	NA	NA	NA	0.001	0.0087	0.140845	1.58182	NA	63210	65347	61103
c3hy_0083001	dr0m_0020701_3	NA	NA	NA	NA	NA	NA	0.001	0.0126	0.140845	2.29091	NA	63210	65479	61215
c3hy_0083001	dr0m_bmi	NA	NA	NA	NA	NA	NA	0.001	0.1436	0.140845	13.0545	NA	63210	49932	48177
c3hy_0083001	dr1m_0040501b	NA	NA	NA	NA	NA	NA	0.001	0.009	0.140845	1.8	NA	63210	54725	52858
c3hy_0083001	dr1m_bmi	NA	NA	NA	NA	NA	NA	0.001	0.1023	0.140845	10.7684	NA	63210	49370	47632
c3hy_0083001	egg_allergy_1hy	NA	NA	NA	NA	NA	NA	0.001	0.0172	0.140845	2.6875	NA	63210	61695	59591
c3hy_0083001	egg_allergy_2y	NA	NA	NA	NA	NA	NA	0.001	0.024	0.140845	3.80952	NA	63210	61689	59585
c3hy_0083001	egg_allergy_3y	NA	NA	NA	NA	NA	NA	0.001	0.0306	0.140845	4.56716	NA	63210	61192	59119
c3hy_0083001	egg_allergy_4y	NA	NA	NA	NA	NA	NA	0.001	0.0247	0.140845	3.38356	NA	63210	57915	55973
c3hy_0083001	egg_allergy_cum_4y	NA	NA	NA	NA	NA	NA	0.001	0.0351	0.140845	4.28049	NA	63210	56053	53605
c3hy_0083001	egg_allergy_score_until_4yo	NA	NA	NA	NA	NA	NA	0.001	0.0558	0.140845	5.58	NA	63210	61919	59454
c3hy_0083001	egg_allergy_score_until_4yo_positive	NA	NA	NA	NA	NA	NA	0.001	0.052	0.140845	5.14851	NA	63210	59809	56697
c3hy_0083001	exclusive_breastfeeding_1y	NA	NA	NA	NA	NA	NA	0.001	0.0262	0.140845	3.9697	NA	63210	79705	63153
c3hy_0083001	febrile_convulsion_cum_4y	NA	NA	NA	NA	NA	NA	0.001	0.0888	0.140845	8.07273	NA	63210	71680	56854
c3hy_0083001	feeding_type_yesterday_breast_feeding_count_1m	NA	NA	NA	NA	NA	NA	0.001	0.0168	0.140845	2.84746	NA	63210	78115	62842
c3hy_0083001	feeding_type_yesterday_formula_feeding_count_1m	NA	NA	NA	NA	NA	NA	0.001	0.0086	0.140845	0.754386	NA	63210	78062	62813
c3hy_0083001	fever_count_cum_2hy	NA	NA	NA	NA	NA	NA	0.001	0.0463	0.140845	5.38372	NA	63210	71648	56828
c3hy_0083001	fever_count_cum_2y	NA	NA	NA	NA	NA	NA	0.001	0.036	0.140845	4.44444	NA	63210	71475	56715
c3hy_0083001	fever_over_39c_count_cum_2hy	NA	NA	NA	NA	NA	NA	0.001	0.0364	0.140845	4.08989	NA	63210	71479	56716
c3hy_0083001	fever_over_39c_count_cum_2y	NA	NA	NA	NA	NA	NA	0.001	0.0302	0.140845	3.82278	NA	63210	78277	61758
c3hy_0083001	first_vaccination_bcg	NA	NA	NA	NA	NA	NA	0.001	0.0051	0.140845	0.822581	NA	63210	78277	61758
c3hy_0083001	first_vaccination_dpt	NA	NA	NA	NA	NA	NA	0.001	0.0012	0.140845	0.193548	NA	63210	78277	61758
c3hy_0083001	first_vaccination_haemophilus_b_influenzae	NA	NA	NA	NA	NA	NA	0.001	8e-04	0.140845	0.135593	NA	63210	78466	61929
c3hy_0083001	first_vaccination_hbv	NA	NA	NA	NA	NA	NA	0.001	0.015	0.140845	2.63158	NA	63210	79705	63153
c3hy_0083001	first_vaccination_pneumococcus	NA	NA	NA	NA	0.0257	0.0048	0.001	-0.0025	0.140845	-0.403226	NA	63210	79705	63153
c3hy_0083001	first_vaccination_polio	NA	NA	NA	NA	-0.0219	0.0057	0.001	-0.0064	0.140845	-1.12281	NA	63210	78270	61754
c3hy_0083001	first_vaccination_rotavirus	NA	NA	NA	NA	NA	NA	0.001	0.0073	0.140845	1.17742	NA	63210	78466	61929
c3hy_0083001	fish_allergy_score_until_4yo_positive	NA	NA	NA	NA	NA	NA	0.001	0.0081	0.140845	1.55769	NA	63210	59733	56628
c3hy_0083001	food_allergy_cum_4y	NA	NA	NA	NA	NA	NA	0.001	0.0458	0.140845	4.77083	NA	63210	71664	56840
c3hy_0083001	food_allergy_cum_count_until_4yo	NA	NA	NA	NA	NA	NA	0.001	0.0447	0.140845	4.96667	NA	63210	55716	53288
c3hy_0083001	food_allergy_egg_feeding_status_case_combined_1yh	NA	NA	NA	NA	NA	NA	0.001	0.0402	0.140845	4.46667	NA	63210	59091	56526
c3hy_0083001	food_allergy_egg_feeding_status_case_combined_2y	NA	NA	NA	NA	NA	NA	0.001	0.0343	0.140845	4.34177	NA	63210	62765	59281
c3hy_0083001	food_allergy_egg_feeding_status_case_combined_3y	NA	NA	NA	NA	NA	NA	0.001	0.0219	0.140845	2.60714	NA	63210	77614	61238
c3hy_0083001	food_allergy_egg_feeding_status_case_combined_4y	NA	NA	NA	NA	NA	NA	0.001	0.0133	0.140845	1.77333	NA	63210	20259	16589
c3hy_0083001	food_allergy_fish_feeding_status_case_combined_1yh	NA	NA	NA	NA	7e-04	0.005	0.001	-0.0077	0.140845	-1.30508	NA	63210	59006	56450
c3hy_0083001	food_allergy_fish_feeding_status_case_combined_2y	NA	NA	NA	NA	NA	NA	0.001	0.0034	0.140845	0.53125	NA	63210	62606	59146
c3hy_0083001	food_allergy_fish_feeding_status_case_combined_3y	NA	NA	NA	NA	-0.0116	0.0042	0.001	-0.0118	0.140845	-2.40816	NA	63210	69375	54202
c3hy_0083001	food_allergy_fruit_feeding_status_case_combined_1yh	NA	NA	NA	NA	NA	NA	0.001	0.0068	0.140845	1.21429	NA	63210	58597	56147
c3hy_0083001	food_allergy_fruit_feeding_status_case_combined_2y	NA	NA	NA	NA	NA	NA	0.001	0.002	0.140845	0.3125	NA	63210	62274	58848
c3hy_0083001	food_allergy_fruit_feeding_status_case_combined_3y	NA	NA	NA	NA	-0.0059	0.0044	0.001	-7e-04	0.140845	-0.107692	NA	63210	77736	61379
c3hy_0083001	food_allergy_milk_feeding_status_case_combined_1yh	NA	NA	NA	NA	NA	NA	0.001	0.0113	0.140845	1.82258	NA	63210	59032	56469
c3hy_0083001	food_allergy_milk_feeding_status_case_combined_2y	NA	NA	NA	NA	NA	NA	0.001	0.0185	0.140845	2.84615	NA	63210	62841	59351
c3hy_0083001	food_allergy_milk_feeding_status_case_combined_3y	NA	NA	NA	NA	NA	NA	0.001	0.0097	0.140845	1.49231	NA	63210	77614	61238
c3hy_0083001	food_allergy_milk_feeding_status_case_combined_4y	NA	NA	NA	NA	NA	NA	0.001	0.0075	0.140845	1.10294	NA	63210	20259	16589
c3hy_0083001	food_allergy_non_peanuts_nuts_feeding_status_case_combined_4y	NA	NA	NA	NA	NA	NA	0.001	0.0075	0.140845	0.9375	NA	63210	20259	16589
c3hy_0083001	food_allergy_nuts_feeding_status_case_combined_1yh	NA	NA	NA	NA	NA	NA	0.001	0.0278	0.140845	3.97143	NA	63210	58518	56077
c3hy_0083001	food_allergy_nuts_feeding_status_case_combined_2y	NA	NA	NA	NA	NA	NA	0.001	0.0206	0.140845	2.98551	NA	63210	77614	61238
c3hy_0083001	food_allergy_nuts_feeding_status_case_combined_3y	NA	NA	NA	NA	NA	NA	0.001	0.0233	0.140845	2.94937	NA	63210	20259	16589
c3hy_0083001	food_allergy_peanuts_feeding_status_case_combined_4y	NA	NA	NA	NA	NA	NA	0.001	0.0073	0.140845	1.01389	NA	63210	20259	16589
c3hy_0083001	food_allergy_score_cum_count_until_4yo	NA	NA	NA	NA	NA	NA	0.001	0.064	0.140845	6.09524	NA	63210	56035	53593
c3hy_0083001	food_allergy_sesame_feeding_status_case_combined_1yh	NA	NA	NA	NA	NA	NA	0.001	0.0083	0.140845	1.22059	NA	63210	58487	56045
c3hy_0083001	food_allergy_sesame_feeding_status_case_combined_2y	NA	NA	NA	NA	-0.0018	0.005	0.001	-0.0116	0.140845	-2	NA	63210	77614	61238
c3hy_0083001	food_allergy_sesame_feeding_status_case_combined_3y	NA	NA	NA	NA	NA	NA	0.001	0.0033	0.140845	0.540984	NA	63210	20259	16589
c3hy_0083001	food_allergy_shellfish_feeding_status_case_combined_1yh	NA	NA	NA	NA	NA	NA	0.001	0.0297	0.140845	4.30435	NA	63210	58615	56163
c3hy_0083001	food_allergy_shellfish_feeding_status_case_combined_2y	NA	NA	NA	NA	NA	NA	0.001	0.0117	0.140845	1.82812	NA	63210	62714	59240
c3hy_0083001	food_allergy_shellfish_feeding_status_case_combined_3y	NA	NA	NA	NA	NA	NA	0.001	0.0023	0.140845	0.338235	NA	63210	20259	16589
c3hy_0083001	food_allergy_shellfish_feeding_status_case_combined_4y	NA	NA	NA	NA	NA	NA	0.001	0.0249	0.140845	3.32	NA	63210	20259	16589
c3hy_0083001	food_allergy_soba_feeding_status_case_combined_1yh	NA	NA	NA	NA	NA	NA	0.001	0.0249	0.140845	3.95238	NA	63210	58376	55941
c3hy_0083001	food_allergy_soba_feeding_status_case_combined_2y	NA	NA	NA	NA	NA	NA	0.001	0.0143	0.140845	2.2	NA	63210	77614	61238
c3hy_0083001	food_allergy_soba_feeding_status_case_combined_3y	NA	NA	NA	NA	NA	NA	0.001	0.0059	0.140845	0.819444	NA	63210	20259	16589
c3hy_0083001	food_allergy_soba_feeding_status_case_combined_4y	NA	NA	NA	NA	NA	NA	0.001	0.0094	0.140845	1.32394	NA	63210	20259	16589
c3hy_0083001	food_allergy_wheat_feeding_status_case_combined_1yh	NA	NA	NA	NA	NA	NA	0.001	0.008	0.140845	1.45455	NA	63210	58926	56372
c3hy_0083001	fruit_allergy_score_until_4yo_positive	NA	NA	NA	NA	NA	NA	0.001	0.0137	0.140845	2.20968	NA	63210	58159	55357
c3hy_0083001	ft1b_0080001	NA	NA	NA	NA	NA	NA	0.001	0.0438	0.140845	3.68067	NA	63210	65164	61271
c3hy_0083001	ft1b_0400001	NA	NA	NA	NA	NA	NA	0.001	0.0545	0.140845	4.12879	NA	63210	65163	61272
c3hy_0083001	ft1b_0410001	NA	NA	NA	NA	NA	NA	0.001	0.0599	0.140845	3.94079	NA	63210	65161	61270
c3hy_0083001	ft1b_0420001	NA	NA	NA	NA	NA	NA	0.001	0.0544	0.140845	3.62667	NA	63210	64642	60791
c3hy_0083001	ft1b_0430001	NA	NA	NA	NA	NA	NA	0.001	0.0461	0.140845	3.17931	NA	63210	65201	61307
c3hy_0083001	ft1b_0440001	NA	NA	NA	NA	NA	NA	0.001	0.053	0.140845	4.24	NA	63210	63328	59586
c3hy_0083001	ft1b_0450001	NA	NA	NA	NA	NA	NA	0.001	0.0486	0.140845	4.58491	NA	63210	64852	60985
c3hy_0083001	ft1b_0460001	NA	NA	NA	NA	NA	NA	0.001	0.0516	0.140845	4.96154	NA	63210	65500	61228
c3hy_0083001	ft1b_0470001b	NA	NA	NA	NA	-0.0082	0.005	0.001	-0.0046	0.140845	-0.479167	NA	63210	61540	59435
c3hy_0083001	ft1b_0480001	NA	NA	NA	NA	NA	NA	0.001	0.0568	0.140845	3.44242	NA	63210	65121	61236
c3hy_0083001	gastroenteritis_cum_2y	NA	NA	NA	NA	NA	NA	0.001	0.0158	0.140845	2.07895	NA	63210	71426	56672
c3hy_0083001	hand_foot_and_mouth_disease_cum_2y	NA	NA	NA	NA	-0.0254	0.0047	0.001	-6e-04	0.140845	-0.0810811	NA	63210	71426	56672
c3hy_0083001	hba1c_ngsp_early	NA	NA	NA	NA	NA	NA	0.001	0.0558	0.140845	6.2	NA	63210	71266	61479
c3hy_0083001	herpangina_cum_2y	NA	NA	NA	NA	NA	NA	0.001	0.0091	0.140845	1.26389	NA	63210	71426	56672
c3hy_0083001	hg	NA	NA	NA	NA	NA	NA	0.001	0.078	0.140845	1.93069	NA	63210	65376	61461
c3hy_0083001	hsv_infection_cum_2y	NA	NA	NA	NA	NA	NA	0.001	0.0026	0.140845	0.472727	NA	63210	71426	56672
c3hy_0083001	influenza_viral_infections_cum_4y	NA	NA	NA	NA	NA	NA	0.001	0.0286	0.140845	3.91781	NA	63210	71426	56672
c3hy_0083001	intellectual_and_developmental_disability_including_language_delay_cum_4y	NA	NA	NA	NA	NA	NA	0.001	2e-04	0.140845	0.030303	NA	63210	71648	56828
c3hy_0083001	isacc_modified_current_runny_nose_autumn_2y	NA	NA	NA	NA	NA	NA	0.001	0.0014	0.140845	0.237288	NA	63210	78071	62822
c3hy_0083001	isacc_modified_current_runny_nose_autumn_3y	NA	NA	NA	NA	NA	NA	0.001	0.0039	0.140845	0.590909	NA	63210	70975	59686
c3hy_0083001	isacc_modified_current_runny_nose_autumn_4y	NA	NA	NA	NA	-0.0155	0.0049	0.001	-0.0066	0.140845	-1.06452	NA	63210	73735	61918
c3hy_0083001	isacc_modified_current_runny_nose_nonpollen_season_2y	NA	NA	NA	NA	NA	NA	0.001	5e-04	0.140845	0.0746269	NA	63210	43650	36019
c3hy_0083001	isacc_modified_current_runny_nose_nonpollen_season_3y	NA	NA	NA	NA	-0.0149	0.0047	0.001	-0.0024	0.140845	-0.393443	NA	63210	73767	61940
c3hy_0083001	isacc_modified_current_runny_nose_nonpollen_season_4y	NA	NA	NA	NA	NA	NA	0.001	0.001	0.140845	0.149254	NA	63210	73304	61591
c3hy_0083001	isacc_modified_current_runny_nose_pollen_season_2y	NA	NA	NA	NA	NA	NA	0.001	6e-04	0.140845	0.0983607	NA	63210	43650	36019
c3hy_0083001	isacc_modified_current_runny_nose_pollen_season_3y	NA	NA	NA	NA	NA	NA	0.001	0.0055	0.140845	0.833333	NA	63210	70975	59686
c3hy_0083001	isacc_modified_current_runny_nose_pollen_season_4y	NA	NA	NA	NA	NA	NA	0.001	0.0103	0.140845	1.43056	NA	63210	73809	61988
c3hy_0083001	isacc_modified_current_runny_nose_spring_2y	NA	NA	NA	NA	NA	NA	0.001	0.0019	0.140845	0.301587	NA	63210	78062	62813
c3hy_0083001	isacc_modified_current_runny_nose_spring_3y	NA	NA	NA	NA	NA	NA	0.001	0.0027	0.140845	0.428571	NA	63210	43650	36019
c3hy_0083001	isacc_modified_current_runny_nose_spring_4y	NA	NA	NA	NA	NA	NA	0.001	0.0091	0.140845	1.28169	NA	63210	73767	61940
c3hy_0083001	isacc_modified_current_runny_nose_summer_2y	NA	NA	NA	NA	-0.0026	0.0047	0.001	-7e-04	0.140845	-0.118644	NA	63210	78062	62813
c3hy_0083001	isacc_modified_current_runny_nose_summer_3y	NA	NA	NA	NA	NA	NA	0.001	0.0024	0.140845	0.358209	NA	63210	43650	36019
c3hy_0083001	isacc_modified_current_runny_nose_summer_4y	NA	NA	NA	NA	-0.0053	0.0045	0.001	-3e-04	0.140845	-0.0379747	NA	63210	73735	61918
c3hy_0083001	isacc_modified_current_runny_nose_winter_2y	NA	NA	NA	NA	NA	NA	0.001	0.0049	0.140845	0.742424	NA	63210	78071	62822
c3hy_0083001	isacc_modified_current_runny_nose_winter_3y	NA	NA	NA	NA	-0.0172	0.005	0.001	-9e-04	0.140845	-0.160714	NA	63210	70975	59686
c3hy_0083001	isacc_modified_current_runny_nose_winter_4y	NA	NA	NA	NA	-0.0175	0.0054	0.001	-0.0038	0.140845	-0.535211	NA	63210	73735	61918
c3hy_0083001	kawasaki_disease_cum_4y	NA	NA	NA	NA	-5e-04	0.005	0.001	-6e-04	0.140845	-0.0967742	NA	63210	20256	16587
c3hy_0083001	length_of_labor	NA	NA	NA	NA	NA	NA	0.001	0.0336	0.140845	4.73239	NA	63210	79449	62620
c3hy_0083001	low_birth_weight	NA	NA	NA	NA	NA	NA	0.001	0.0312	0.140845	4.8	NA	63210	40824	33883
c3hy_0083001	lower_respiratory_tract_infection_cum_2y	NA	NA	NA	NA	NA	NA	0.001	0.0186	0.140845	2.58333	NA	63210	71426	56672
c3hy_0083001	m0mb_0410001	NA	NA	NA	NA	NA	NA	0.001	0.0693	0.140845	6.41667	NA	63210	64868	61009
c3hy_0083001	m0mb_0420001	NA	NA	NA	NA	NA	NA	0.001	0.0712	0.140845	6.47273	NA	63210	64712	60870
c3hy_0083001	m0mb_0430001	NA	NA	NA	NA	NA	NA	0.001	0.062	0.140845	4.46043	NA	63210	65112	61223
c3hy_0083001	m0mb_0450001	NA	NA	NA	NA	NA	NA	0.001	0.0209	0.140845	3.16667	NA	63210	65052	61180
c3hy_0083001	m0mb_0460001	NA	NA	NA	NA	NA	NA	0.001	0.0224	0.140845	3.5	NA	63210	63800	60039
c3hy_0083001	m0mb_0480001	NA	NA	NA	NA	NA	NA	0.001	0.0638	0.140845	6.44444	NA	63210	63051	59357
c3hy_0083001	m1m_0030001_1	NA	NA	NA	NA	NA	NA	0.001	0.0011	0.140845	0.186441	NA	63210	65763	61463
c3hy_0083001	m1m_0030001_2	NA	NA	NA	NA	NA	NA	0.001	0.0098	0.140845	1.46269	NA	63210	65763	61463
c3hy_0083001	m1m_0030001_3	NA	NA	NA	NA	-0.0453	0.0051	0.001	-0.0104	0.140845	-1.92593	NA	63210	65763	61463
c3hy_0083001	m1m_0040001_1	NA	NA	NA	NA	NA	NA	0.001	0.0166	0.140845	2.72131	NA	63210	65763	61463
c3hy_0083001	m1m_0040001_2	NA	NA	NA	NA	NA	NA	0.001	0.0022	0.140845	0.431373	NA	63210	65763	61463
c3hy_0083001	m1m_0040001_4	NA	NA	NA	NA	NA	NA	0.001	0.0173	0.140845	2.74603	NA	63210	65763	61463
c3hy_0083001	m1m_0040001_6	NA	NA	NA	NA	-0.0133	0.0048	0.001	-0.0088	0.140845	-1.76	NA	63210	65763	61463
c3hy_0083001	m1m_0250001_1	NA	NA	NA	NA	NA	NA	0.001	0.0132	0.140845	2.09524	NA	63210	65763	61463
c3hy_0083001	m1m_0250001_2	NA	NA	NA	NA	NA	NA	0.001	0.0101	0.140845	1.60317	NA	63210	65763	61463
c3hy_0083001	m1m_0250001_3	NA	NA	NA	NA	NA	NA	0.001	0.0035	0.140845	0.603448	NA	63210	65763	61463
c3hy_0083001	m1m_0260001_1	NA	NA	NA	NA	NA	NA	0.001	0.0079	0.140845	1.36207	NA	63210	65763	61463
c3hy_0083001	m1m_0260001_2	NA	NA	NA	NA	NA	NA	0.001	0.0055	0.140845	0.901639	NA	63210	65763	61463
c3hy_0083001	m1m_bed_time	NA	NA	NA	NA	NA	NA	0.001	2e-04	0.140845	0.0350877	NA	63210	78115	62842
c3hy_0083001	m1m_nap_count	NA	NA	NA	NA	NA	NA	0.001	0.0286	0.140845	4.4	NA	63210	77807	62620
c3hy_0083001	m1m_night_wake_up_count	NA	NA	NA	NA	NA	NA	0.001	0.0238	0.140845	3.83871	NA	63210	78115	62842
c3hy_0083001	m1m_sleep_time_day	NA	NA	NA	NA	NA	NA	0.001	0.0395	0.140845	6.69492	NA	63210	77807	62620
c3hy_0083001	m1m_sleep_time_night	NA	NA	NA	NA	NA	NA	0.001	0.0141	0.140845	2.2381	NA	63210	77807	62620
c3hy_0083001	m1m_total_sleep_time	NA	NA	NA	NA	NA	NA	0.001	0.028	0.140845	4.66667	NA	63210	79056	62668
c3hy_0083001	m1m_wake_up_time	NA	NA	NA	NA	NA	NA	0.001	0.0249	0.140845	3.19231	NA	63210	78115	62842
c3hy_0083001	mbpfas0001b	NA	NA	NA	NA	NA	NA	0.001	0.0136	0.140845	0.660194	NA	63210	61862	59746
c3hy_0083001	mbpfas0007	NA	NA	NA	NA	NA	NA	0.001	0.0067	0.140845	0.345361	NA	63210	65376	61461
c3hy_0083001	mbpfas0009	NA	NA	NA	NA	NA	NA	0.001	0.054	0.140845	2.45455	NA	63210	65376	61461
c3hy_0083001	mbpfas0013	NA	NA	NA	NA	NA	NA	0.001	0.0495	0.140845	2.25	NA	63210	65376	61461
c3hy_0083001	mbpfas0017	NA	NA	NA	NA	NA	NA	0.001	0.0561	0.140845	2.55	NA	63210	65376	61461
c3hy_0083001	mbpfas0021	NA	NA	NA	NA	NA	NA	0.001	0.0148	0.140845	0.714976	NA	63210	65376	61461
c3hy_0083001	mbpfas0025	NA	NA	NA	NA	0.0339	0.0047	0.001	-0.001	0.140845	-0.046729	NA	63210	65376	61461
c3hy_0083001	mbpfas0029	NA	NA	NA	NA	NA	NA	0.001	0.0334	0.140845	1.63725	NA	63210	65376	61461
c3hy_0083001	mbpfas0039b	NA	NA	NA	NA	NA	NA	0.001	0.0042	0.140845	0.214286	NA	63210	61862	59746
c3hy_0083001	mbpfas0041	NA	NA	NA	NA	NA	NA	0.001	0.0047	0.140845	0.20524	NA	63210	65376	61461
c3hy_0083001	mbpfas0045	NA	NA	NA	NA	0.0334	0.0048	0.001	-0.008	0.140845	-0.451977	NA	63210	65376	61461
c3hy_0083001	mbpfas0047	NA	NA	NA	NA	NA	NA	0.001	0.0515	0.140845	2.48792	NA	63210	65376	61461
c3hy_0083001	mbpfas0053b	NA	NA	NA	NA	NA	NA	0.001	0.0222	0.140845	1.21978	NA	63210	61862	59746
c3hy_0083001	mbpfas0067b	NA	NA	NA	NA	NA	NA	0.001	0.0296	0.140845	1.5914	NA	63210	61862	59746
c3hy_0083001	mbpfas0073	NA	NA	NA	NA	NA	NA	0.001	0.0626	0.140845	2.69828	NA	63210	65376	61461
c3hy_0083001	milk_allergy_1hy	NA	NA	NA	NA	NA	NA	0.001	0.0138	0.140845	2.15625	NA	63210	62078	59603
c3hy_0083001	milk_allergy_2y	NA	NA	NA	NA	NA	NA	0.001	0.0113	0.140845	1.79365	NA	63210	62053	59580
c3hy_0083001	milk_allergy_3y	NA	NA	NA	NA	NA	NA	0.001	0.0017	0.140845	0.288136	NA	63210	61929	59462
c3hy_0083001	milk_allergy_cum_4y	NA	NA	NA	NA	NA	NA	0.001	0.0203	0.140845	3.02985	NA	63210	56066	53618
c3hy_0083001	milk_allergy_score_until_4yo	NA	NA	NA	NA	NA	NA	0.001	0.0317	0.140845	4.28378	NA	63210	49042	39009
c3hy_0083001	milk_allergy_score_until_4yo_positive	NA	NA	NA	NA	NA	NA	0.001	0.0309	0.140845	4.06579	NA	63210	59805	56695
c3hy_0083001	mn	NA	NA	NA	NA	NA	NA	0.001	0.0781	0.140845	4.91195	NA	63210	65376	61461
c3hy_0083001	mt1b_0020001	NA	NA	NA	NA	NA	NA	0.001	0.0349	0.140845	4.30864	NA	63210	62090	58463
c3hy_0083001	mt1b_0020101	NA	NA	NA	NA	NA	NA	0.001	0.0332	0.140845	4.25641	NA	63210	58660	55302
c3hy_0083001	mt1b_0030001	NA	NA	NA	NA	NA	NA	0.001	0.0286	0.140845	3.575	NA	63210	64853	61015
c3hy_0083001	mt1b_0030101	NA	NA	NA	NA	NA	NA	0.001	0.0294	0.140845	3.58537	NA	63210	64855	61017
c3hy_0083001	mt1b_0040001b	NA	NA	NA	NA	NA	NA	0.001	0.015	0.140845	2.58621	NA	63210	61411	59321
c3hy_0083001	mt1b_0040101b	NA	NA	NA	NA	NA	NA	0.001	0.0141	0.140845	2.35	NA	63210	61700	59595
c3hy_0083001	mt1b_0050001	NA	NA	NA	NA	NA	NA	0.001	0.0302	0.140845	4.50746	NA	63210	64853	61014
c3hy_0083001	mt1b_0050101	NA	NA	NA	NA	NA	NA	0.001	0.03	0.140845	4.34783	NA	63210	64768	60946
c3hy_0083001	mt1b_0060001	NA	NA	NA	NA	NA	NA	0.001	0.02	0.140845	2.85714	NA	63210	64769	60946
c3hy_0083001	mt1b_0060101	NA	NA	NA	NA	NA	NA	0.001	0.0191	0.140845	2.72857	NA	63210	64768	60945
c3hy_0083001	mt1b_0080001	NA	NA	NA	NA	NA	NA	0.001	0.0576	0.140845	6.32967	NA	63210	64926	61067
c3hy_0083001	mt1b_0100101	NA	NA	NA	NA	NA	NA	0.001	0.0571	0.140845	3.48171	NA	63210	65376	61461
c3hy_0083001	mt1b_0100201	NA	NA	NA	NA	NA	NA	0.001	0.055	0.140845	6.11111	NA	63210	65376	61461
c3hy_0083001	mt1b_0100301	NA	NA	NA	NA	NA	NA	0.001	0.034	0.140845	4.72222	NA	63210	65207	61303
c3hy_0083001	mt1b_0100401	NA	NA	NA	NA	NA	NA	0.001	0.039	0.140845	5.34247	NA	63210	64930	61067
c3hy_0083001	mt1b_0100501	NA	NA	NA	NA	NA	NA	0.001	0.0606	0.140845	5.66355	NA	63210	58162	54714
c3hy_0083001	mt1b_0100601	NA	NA	NA	NA	NA	NA	0.001	0.0596	0.140845	5.51852	NA	63210	57865	54438
c3hy_0083001	mt1b_0100701	NA	NA	NA	NA	NA	NA	0.001	0.0456	0.140845	5.92208	NA	63210	57966	54533
c3hy_0083001	mt1b_0100801	NA	NA	NA	NA	NA	NA	0.001	0.0914	0.140845	7.87931	NA	63210	65178	61279
c3hy_0083001	mt1b_0200101	NA	NA	NA	NA	NA	NA	0.001	0.0567	0.140845	5.0177	NA	63210	65276	61380
c3hy_0083001	mt1b_0200201	NA	NA	NA	NA	NA	NA	0.001	0.0537	0.140845	4.92661	NA	63210	65158	61267
c3hy_0083001	mt1b_0200301	NA	NA	NA	NA	NA	NA	0.001	0.0432	0.140845	4.69565	NA	63210	65225	61331
c3hy_0083001	mt1b_0200401	NA	NA	NA	NA	NA	NA	0.001	0.0552	0.140845	5.52	NA	63210	65006	61138
c3hy_0083001	mt1b_0200501	NA	NA	NA	NA	NA	NA	0.001	0.026	0.140845	1.9697	NA	63210	64549	60701
c3hy_0083001	mt1b_0400001	NA	NA	NA	NA	NA	NA	0.001	0.0725	0.140845	6.90476	NA	63210	64521	60675
c3hy_0083001	mt1b_0410001	NA	NA	NA	NA	NA	NA	0.001	0.0631	0.140845	6.8587	NA	63210	65089	61204
c3hy_0083001	mt1b_0420001	NA	NA	NA	NA	NA	NA	0.001	0.0587	0.140845	6.52222	NA	63210	65141	61249
c3hy_0083001	mt1b_0430001	NA	NA	NA	NA	NA	NA	0.001	0.058	0.140845	4.87395	NA	63210	64938	61055
c3hy_0083001	mt1b_0440001	NA	NA	NA	NA	NA	NA	0.001	0.0611	0.140845	6.17172	NA	63210	64929	61058
c3hy_0083001	mt1b_0450001	NA	NA	NA	NA	NA	NA	0.001	0.029	0.140845	4.14286	NA	63210	62797	59078
c3hy_0083001	mt1b_0460001	NA	NA	NA	NA	NA	NA	0.001	0.0312	0.140845	4.52174	NA	63210	65376	61461
c3hy_0083001	mt1b_0470001	NA	NA	NA	NA	-0.0114	0.0049	0.001	-0.0051	0.140845	-0.87931	NA	63210	65376	61461
c3hy_0083001	mt1b_0480001	NA	NA	NA	NA	NA	NA	0.001	0.0615	0.140845	5.6422	NA	63210	65376	61461
c3hy_0083001	mt1u_0010001	NA	NA	NA	NA	NA	NA	0.001	0.0165	0.140845	2.79661	NA	63210	65376	61461
c3hy_0083001	mt1u_0020001	NA	NA	NA	NA	NA	NA	0.001	0.013	0.140845	2.13115	NA	63210	65376	61461
c3hy_0083001	mt2b_0410001	NA	NA	NA	NA	NA	NA	0.001	0.0775	0.140845	6.73913	NA	63210	65376	61461
c3hy_0083001	mt2b_0420001	NA	NA	NA	NA	NA	NA	0.001	0.0791	0.140845	6.76068	NA	63210	65376	61461
c3hy_0083001	mt2b_0430001	NA	NA	NA	NA	NA	NA	0.001	0.0853	0.140845	5.29814	NA	63210	65376	61461
c3hy_0083001	mt2b_0450001	NA	NA	NA	NA	NA	NA	0.001	0.0514	0.140845	6.425	NA	63210	65376	61461
c3hy_0083001	mt2b_0460001	NA	NA	NA	NA	NA	NA	0.001	0.0452	0.140845	5.38095	NA	63210	65376	61461
c3hy_0083001	mt2b_0480001	NA	NA	NA	NA	NA	NA	0.001	0.0758	0.140845	5.57353	NA	63210	65376	61461
c3hy_0083001	mt2b_0490001	NA	NA	NA	NA	NA	NA	0.001	0.0271	0.140845	3.56579	NA	63210	65376	61461
c3hy_0083001	mt2u_0010001	NA	NA	NA	NA	NA	NA	0.001	0.0227	0.140845	3.72131	NA	63210	64843	60983
c3hy_0083001	mt2u_0020001	NA	NA	NA	NA	NA	NA	0.001	0.0228	0.140845	3.8	NA	63210	65154	61263
c3hy_0083001	mumps_cum_4y	NA	NA	NA	NA	NA	NA	0.001	0.0044	0.140845	0.594595	NA	63210	71648	56828
c3hy_0083001	mycotic_or_fungal_infection_cum_2y	NA	NA	NA	NA	NA	NA	0.001	0.0053	0.140845	0.929825	NA	63210	71426	56672
c3hy_0083001	nuts_allergy_score_until_4yo_positive	NA	NA	NA	NA	NA	NA	0.001	0.0098	0.140845	1.44118	NA	63210	57999	55214
c3hy_0083001	otitis_media_cum_2y	NA	NA	NA	NA	NA	NA	0.001	0.0243	0.140845	3.68182	NA	63210	71685	56857
c3hy_0083001	out_of_night_diapers_age_4y	NA	NA	NA	NA	NA	NA	0.001	0.0304	0.140845	2.15603	NA	63210	71266	61479
c3hy_0083001	participant_reported_food_allergy_cum_4y	NA	NA	NA	NA	NA	NA	0.001	0.0429	0.140845	4.71429	NA	63210	56035	53589
c3hy_0083001	pb	NA	NA	NA	NA	NA	NA	0.001	0.0508	0.140845	6.51282	NA	63210	65376	61461
c3hy_0083001	peanuts_allergy_score_4yo_positive	NA	NA	NA	NA	NA	NA	0.001	0.0018	0.140845	0.28125	NA	63210	58088	55295
c3hy_0083001	premature_birth	NA	NA	NA	NA	NA	NA	0.001	0.0091	0.140845	1.56897	NA	63210	79449	62620
c3hy_0083001	psychomotor_developmental_delay_cum_4y	NA	NA	NA	NA	5e-04	0.0048	0.001	-0.0018	0.140845	-0.295082	NA	63210	71648	56828
c3hy_0083001	roseola_infantum_cum_2y	NA	NA	NA	NA	NA	NA	0.001	0.0126	0.140845	2	NA	63210	71426	56672
c3hy_0083001	rsv_infection_cum_2y	NA	NA	NA	NA	NA	NA	0.001	0.0361	0.140845	5.30882	NA	63210	71426	56672
c3hy_0083001	sccon003	NA	NA	NA	NA	NA	NA	0.001	0.0704	0.140845	8.38095	NA	63210	65376	61461
c3hy_0083001	sccon005	NA	NA	NA	NA	NA	NA	0.001	0.0252	0.140845	3.76119	NA	63210	65376	61461
c3hy_0083001	se	NA	NA	NA	NA	NA	NA	0.001	0.0628	0.140845	1.82558	NA	63210	65361	61446
c3hy_0083001	shellfish_allergy_score_until_4yo_positive	NA	NA	NA	NA	NA	NA	0.001	0.0027	0.140845	0.442623	NA	63210	58174	55373
c3hy_0083001	soba_allergy_score_until_4yo_positive	NA	NA	NA	NA	NA	NA	0.001	0.0105	0.140845	1.75	NA	63210	58136	55341
c3hy_0083001	soybean_allergy_score_until_4yo_positive	NA	NA	NA	NA	NA	NA	0.001	0.0084	0.140845	1.29231	NA	63210	59801	56688
c3hy_0083001	streptococcus_pyogenes_cum_4y	NA	NA	NA	NA	NA	NA	0.001	0.0062	0.140845	0.984127	NA	63210	71648	56828
c3hy_0083001	ucbb_0080001b	NA	NA	NA	NA	NA	NA	0.001	0.029	0.140845	4.83333	NA	63210	61760	59649
c3hy_0083001	ucbb_0410001	NA	NA	NA	NA	NA	NA	0.001	0.3582	0.140845	8.3109	NA	63210	65148	61261
c3hy_0083001	ucbb_0420001	NA	NA	NA	NA	NA	NA	0.001	0.3484	0.140845	7.81166	NA	63210	65244	61347
c3hy_0083001	ucbb_0430001	NA	NA	NA	NA	NA	NA	0.001	0.2981	0.140845	4.26466	NA	63210	65026	61153
c3hy_0083001	ucbb_0450001	NA	NA	NA	NA	NA	NA	0.001	0.0986	0.140845	10.9556	NA	63210	61135	57505
c3hy_0083001	ucbb_0460001	NA	NA	NA	NA	NA	NA	0.001	0.0956	0.140845	10.5055	NA	63210	64861	61007
c3hy_0083001	ucbb_0480001	NA	NA	NA	NA	NA	NA	0.001	0.3442	0.140845	7.23109	NA	63210	64952	61087
c3hy_0083001	upper_respiratory_tract_infection_cum_2y	NA	NA	NA	NA	NA	NA	0.001	0.018	0.140845	2.64706	NA	63210	71426	56672
c3hy_0083001	urinary_tract_infections_cum_4y	NA	NA	NA	NA	0.0053	0.005	0.001	-0.0027	0.140845	-0.442623	NA	63210	71426	56672
c3hy_0083001	urticaria_cum_4y	NA	NA	NA	NA	NA	NA	0.001	0.0121	0.140845	1.77941	NA	63210	71655	56833
c3hy_0083001	varicella_cum_4y	NA	NA	NA	NA	NA	NA	0.001	0.0045	0.140845	0.642857	NA	63210	71426	56672
c3hy_0083001	wheat_allergy_score_until_4yo_positive	NA	NA	NA	NA	NA	NA	0.001	0.0305	0.140845	4.55224	NA	63210	59634	56535
c3hy_0083002	BMI	0.2962	0.3306	0.8959	0.3703	-0.0085	0.0066	0.0055	0.1732	0.808824	19.4607	-0.0194556048511478	63195	163835	0
c3hy_0083002	adenovirus_infection_cum_2y	-0.4577	0.571	-0.8016	0.4228	-0.0052	0.0052	0.0055	0.0171	0.808824	2.71429	-0.00174634059400234	63210	71426	56672
c3hy_0083002	allergic_conjunctivitis_cum_4y	-0.3845	0.5375	-0.7153	0.4744	-0.0035	0.0047	0.0055	0.0162	0.808824	2.28169	-0.000520048236452867	63210	71680	56854
c3hy_0083002	allergic_conjunctivitis_or_rhinitis_or_hay_fever_cum_4y	0.4492	0.7784	0.577	0.5639	-0.0108	0.0044	0.0055	0.0086	0.808824	1.11688	-0.026575135670075	63210	20256	16587
c3hy_0083002	allergic_rhinitis_cum_4y	0.3531	0.6771	0.5215	0.602	-0.0093	0.0046	0.0055	0.0126	0.808824	1.55556	-0.0141384482118727	63210	70976	56266
c3hy_0083002	any_food_allergy_score_positive_until_4yo	-0.7631	0.5884	-1.2969	0.1947	0.008	0.0053	0.0055	0.0548	0.808824	5.48	0.0227129095108562	63210	57999	55214
c3hy_0083002	asthma_cum_4y	-0.29	0.443	-0.6545	0.5128	-0.0188	0.0051	0.0055	0.0306	0.808824	3.1875	-0.0374717314455173	63210	20259	16589
c3hy_0083002	atopic_dermatitis_cum_4y	-0.0174	0.2719	-0.0639	0.9491	-0.0108	0.0054	0.0055	0.0633	0.808824	5.86111	-0.0238017041539645	63210	20259	16589
c3hy_0083002	autistic_spectrum_disorder_and_pddnos_cum_4y	-1	1.1984	-1.2413	0.2145	0.0154	0.0046	0.0055	0.0107	0.808824	1.94545	0.0299131791257906	63210	71426	56672
c3hy_0083002	bone_fracture_cum_4y	0.2837	1.0238	0.2771	0.7817	-0.0051	0.0044	0.0055	0.0034	0.808824	0.548387	-0.00730609367367768	63210	71426	56672
c3hy_0083002	breast_feeding_cessation_1m	-1	1.5494	-0.8261	0.4087	-0.0093	0.0049	0.0055	0.004	0.808824	0.634921	-0.00459411775947979	63210	78466	61929
c3hy_0083002	breast_feeding_cessation_2m	-1	0.8773	-1.3172	0.1878	-0.021	0.0049	0.0055	0.0142	0.808824	2.18462	-0.0138058303626569	63210	78466	61929
c3hy_0083002	breast_feeding_cessation_3m	-1	1.1114	-1.3136	0.189	-0.0261	0.0046	0.0055	0.0112	0.808824	1.77778	-0.0180264240610763	63210	79705	63153
c3hy_0083002	breast_feeding_cessation_age	1	1.0406	1.233	0.2176	-0.0629	0.0044	0.0055	0.018	0.808824	2.14286	-0.0844563069229597	63210	79705	63153
c3hy_0083002	breast_feeding_period_1y	1	1.0123	1.4136	0.1575	0.0068	0.0051	0.0055	0.0188	0.808824	2.84848	-0.00689105831491384	63210	78277	61758
c3hy_0083002	c1hy_0030001b2	0.5745	0.7503	0.7657	0.4439	-0.0042	0.0052	0.0055	0.0102	0.808824	1.85455	-0.00907594877128956	63210	54023	52201
c3hy_0083002	c1hy_0060002_checked	0.0309	0.1827	0.169	0.8658	0.0029	0.0051	0.0055	0.1964	0.808824	12.1235	0.00227176152443227	63210	65546	61273
c3hy_0083002	c1hy_0070002b	0.4877	0.7525	0.6482	0.5169	-0.0135	0.005	0.0055	0.0083	0.808824	1.40678	-0.0185285639493723	63210	54087	52256
c3hy_0083002	c1hy_0100001_2	-0.7516	0.7749	-0.9699	0.3321	0.0067	0.0046	0.0055	0.0118	0.808824	1.81538	0.0131973635080868	63210	65763	61463
c3hy_0083002	c1hy_0100001_3	0.4022	0.4717	0.8527	0.3938	-0.0012	0.005	0.0055	0.0295	0.808824	3.73418	-0.0064978660283707	63210	65550	61277
c3hy_0083002	c1hy_0100001_4	NA	NA	NA	NA	0.0036	0.0047	0.0055	-0.0043	0.808824	-0.767857	NA	63210	65763	61463
c3hy_0083002	c1hy_0100501_3	-0.5983	0.9309	-0.6428	0.5204	-0.0055	0.0051	0.0055	0.0065	0.808824	1.14035	-0.00220534506356913	63210	65763	61463
c3hy_0083002	c1hy_0100501_4	0.5842	1.6423	0.3557	0.7221	-0.0055	0.0046	0.0055	0.0022	0.808824	0.407407	-0.00783173215809644	63210	65763	61463
c3hy_0083002	c1hy_0102001_3	NA	NA	NA	NA	0.004	0.005	0.0055	-0.0046	0.808824	-0.754098	NA	63210	65763	61463
c3hy_0083002	c1hy_0103001_3	0.0852	0.4403	0.1934	0.8466	0.0049	0.005	0.0055	0.018	0.808824	3.33333	0.00410053300800386	63210	63210	63210
c3hy_0083002	c1hy_0103501_2	-0.9716	0.7696	-1.2624	0.2068	0.0105	0.0054	0.0055	0.0212	0.808824	2.94444	0.021276182042959	63210	63210	63210
c3hy_0083002	c1hy_0103501_3	-0.6587	1.9328	-0.3408	0.7333	0.02	0.0051	0.0055	0.0018	0.808824	0.295082	0.0221534493038297	63210	63210	63210
c3hy_0083002	c1hy_0104001_2	-0.6354	0.5957	-1.0666	0.2862	0.0426	0.005	0.0055	0.0266	0.808824	4.09231	0.0519696695213858	63210	60769	60769
c3hy_0083002	c1hy_0104001_3	NA	NA	NA	NA	0.001	0.0052	0.0055	-0.0029	0.808824	-0.508772	NA	63210	62609	62609
c3hy_0083002	c1hy_0104501_2	-0.5992	0.8793	-0.6815	0.4956	0.0061	0.0049	0.0055	0.0064	0.808824	1.03226	0.00979320350257461	63210	61586	61586
c3hy_0083002	c1hy_0105001_2	-0.2739	0.4034	-0.6789	0.4972	0.0293	0.0047	0.0055	0.028	0.808824	4.24242	0.0425398339256582	63210	36752	36752
c3hy_0083002	c1hy_0105001_3	NA	NA	NA	NA	0.0037	0.0049	0.0055	-0.003	0.808824	-0.491803	NA	63210	63210	63210
c3hy_0083002	c1hy_0240001_1	0.59	1.0108	0.5836	0.5595	-0.0367	0.0052	0.0055	0.0045	0.808824	0.725806	-0.039838767087448	63210	63195	63195
c3hy_0083002	c1hy_0240001_2	-0.791	1.0009	-0.7903	0.4294	0.0343	0.005	0.0055	0.0057	0.808824	0.890625	0.0389469970731304	63210	63210	63210
c3hy_0083002	c1hy_0250001_1	0.2109	0.4475	0.4714	0.6374	-0.0319	0.0051	0.0055	0.0278	0.808824	3.80822	-0.0350943761590595	63210	63210	63210
c3hy_0083002	c1hy_0250001_2	0.3253	0.5006	0.6498	0.5158	-0.0248	0.0042	0.0055	0.0162	0.808824	2.41791	-0.0281767227772163	63210	63210	63210
c3hy_0083002	c1hy_0250001_3	0.1611	0.3312	0.4865	0.6266	0.0406	0.0051	0.0055	0.0352	0.808824	5.10145	0.0391597599685844	63210	63210	63210
c3hy_0083002	c1hy_0380101_1	NA	NA	NA	NA	-0.0067	0.0049	0.0055	-0.0018	0.808824	-0.295082	NA	63210	54427	54427
c3hy_0083002	c1hy_0380101_2	-0.6285	0.7957	-0.7898	0.4296	-0.0053	0.0054	0.0055	0.0101	0.808824	1.68333	-0.000620513480424724	63210	63210	63210
c3hy_0083002	c1hy_0380101_3	NA	NA	NA	NA	0.0092	0.0053	0.0055	-7e-04	0.808824	-0.106061	NA	63210	63210	63210
c3hy_0083002	c1hy_0380101_4	NA	NA	NA	NA	5e-04	0.0049	0.0055	-2e-04	0.808824	-0.03125	NA	63210	63210	63210
c3hy_0083002	c1hy_0493002b	0.5619	0.8948	0.6279	0.53	0.2016	0.0048	0.0055	0.0045	0.808824	0.789474	0.209611058454506	63210	61648	59542
c3hy_0083002	c1hy_asq_acomu	0.2172	0.2762	0.7863	0.4317	3e-04	0.0051	0.0055	0.0861	0.808824	8.87629	-0.00462236853787415	63210	65865	60528
c3hy_0083002	c1hy_asq_bgm	0.3148	0.3567	0.8827	0.3774	-0.0256	0.0055	0.0055	0.0765	0.808824	8.89535	-0.0351556527142287	63210	66144	60781
c3hy_0083002	c1hy_asq_cfm	0.4264	0.3946	1.0806	0.2799	-8e-04	0.0051	0.0055	0.0557	0.808824	6.47674	-0.00857574667720011	63210	66813	61357
c3hy_0083002	c1hy_asq_dproblem	0.7462	0.6041	1.2353	0.2167	-0.0289	0.0052	0.0055	0.0515	0.808824	6.68831	-0.04444697336762	63210	66813	61357
c3hy_0083002	c1hy_asq_epersonal	0.3747	0.4333	0.8647	0.3872	-0.0218	0.0047	0.0055	0.0355	0.808824	4.08046	-0.0289412597759519	63210	66696	61252
c3hy_0083002	c1hy_asq_total	0.4261	0.3694	1.1533	0.2488	-0.0179	0.0049	0.0055	0.0772	0.808824	8.21277	-0.0287900319579642	63210	61411	59321
c3hy_0083002	c1hy_bed_time	0.0028	0.3752	0.0074	0.9941	0.0058	0.0048	0.0055	0.0269	0.808824	3.68493	0.00880518138083127	63210	40817	33878
c3hy_0083002	c1hy_bmi	0.2013	0.2227	0.904	0.366	0.0013	0.0057	0.0055	0.1847	0.808824	13.2878	-0.00548515461258501	63210	52611	50764
c3hy_0083002	c1hy_nap_count	-0.2967	0.4949	-0.5995	0.5488	-0.0042	0.0046	0.0055	0.0165	0.808824	2.46269	-0.00350897934523638	63210	40824	33883
c3hy_0083002	c1hy_night_wake_up_count	0.221	0.3715	0.5949	0.5519	-0.0171	0.0045	0.0055	0.0287	0.808824	4.28358	-0.0289114233708286	63210	40817	33878
c3hy_0083002	c1hy_psi_cf	-0.23	0.3845	-0.5983	0.5496	-0.019	0.0051	0.0055	0.0264	0.808824	4.125	-0.0174869909453921	63210	64642	60791
c3hy_0083002	c1hy_sleep_time_day	-0.1081	0.4187	-0.2581	0.7964	0.0097	0.0044	0.0055	0.0195	0.808824	3.25	0.0122502388873127	63210	79449	62620
c3hy_0083002	c1hy_sleep_time_night	0.3423	0.4674	0.7324	0.464	-0.0034	0.0047	0.0055	0.0231	0.808824	3.34783	-0.0078181060244561	63210	79449	62620
c3hy_0083002	c1hy_total_sleep_time	0.6486	0.6908	0.9389	0.3478	0.0058	0.0046	0.0055	0.01	0.808824	1.5873	0.0017673049611105	63210	79449	62620
c3hy_0083002	c1hy_wake_up_time	0.1518	0.2542	0.5972	0.5503	0.0057	0.0047	0.0055	0.0699	0.808824	9.07792	0.00579119640011052	63210	40817	33878
c3hy_0083002	c1y_0010001_1	NA	NA	NA	NA	NA	NA	0.0055	2e-04	0.808824	0.0350877	NA	63210	65763	61463
c3hy_0083002	c1y_0010001_3	NA	NA	NA	NA	-0.0085	0.0049	0.0055	-4e-04	0.808824	-0.0677966	NA	63210	65763	61463
c3hy_0083002	c1y_0080104_checked	-0.3745	0.3604	-1.0391	0.2988	0.0224	0.0053	0.0055	0.1944	0.808824	9.21327	0.0399806555308607	63210	65500	61228
c3hy_0083002	c1y_0080204_checked	0.0185	0.1689	0.1097	0.9126	0.0163	0.0054	0.0055	0.2505	0.808824	11.0841	0.0189855288717393	63210	65121	61236
c3hy_0083002	c1y_0090005b	NA	NA	NA	NA	-0.0058	0.0044	0.0055	-0.0013	0.808824	-0.188406	NA	63210	54725	52858
c3hy_0083002	c1y_0170001_1	0.2951	0.5484	0.5382	0.5904	-0.0061	0.0045	0.0055	0.0144	0.808824	2.18182	-0.00911583633545228	63210	65763	61463
c3hy_0083002	c1y_0170001_1_3	0.5293	0.4629	1.1434	0.2529	-0.0173	0.005	0.0055	0.0501	0.808824	5.16495	-0.0291830566678785	63210	79449	62620
c3hy_0083002	c1y_0170001_3	0.6327	0.6067	1.0429	0.297	-0.0148	0.0051	0.0055	0.0238	0.808824	3.05128	-0.0231032643514658	63210	65763	61463
c3hy_0083002	c1y_0210001_1	-0.0891	0.6368	-0.1399	0.8887	-0.0382	0.0049	0.0055	0.0085	0.808824	1.25	-0.0397403039972457	63210	65763	61463
c3hy_0083002	c1y_0210001_2	0.2925	0.7037	0.4157	0.6776	0.036	0.0049	0.0055	0.0083	0.808824	1.23881	0.0360359319337722	63210	65763	61463
c3hy_0083002	c1y_0220001_1	0.359	0.5066	0.7086	0.4786	-0.0368	0.0045	0.0055	0.0185	0.808824	3.13559	-0.0427377507430948	63210	65763	61463
c3hy_0083002	c1y_0220001_2	0.7723	0.6864	1.1252	0.2605	8e-04	0.0051	0.0055	0.016	0.808824	2.38806	-0.00647532685777132	63210	65763	61463
c3hy_0083002	c1y_0220001_3	0.1441	0.3324	0.4336	0.6646	0.0243	0.0053	0.0055	0.0414	0.808824	6.27273	0.0238798672494314	63210	65763	61463
c3hy_0083002	c1y_1_bmi	0.0629	0.214	0.2939	0.7688	-0.0057	0.006	0.0055	0.2582	0.808824	13.1066	-0.00972107752391102	63210	61568	59471
c3hy_0083002	c1y_2_bmi	0.2457	0.2292	1.0719	0.2838	-0.0161	0.0055	0.0055	0.282	0.808824	17.4074	-0.0314208856661704	63210	61675	59571
c3hy_0083002	c1y_asq_acomu	0.0971	0.2384	0.4072	0.6838	0.0016	0.005	0.0055	0.0953	0.808824	10.1383	-0.00054535321272117	63210	65855	60519
c3hy_0083002	c1y_asq_bgm	0.3188	0.2907	1.0965	0.2729	-0.0114	0.0054	0.0055	0.1767	0.808824	15.5	-0.0244197180147044	63210	65793	60468
c3hy_0083002	c1y_asq_cfm	0.6199	0.4894	1.2666	0.2053	-5.1624e-05	0.0051	0.0055	0.0465	0.808824	5.96154	-0.0102369960021288	63210	65761	60439
c3hy_0083002	c1y_asq_dproblem	0.2327	0.3286	0.708	0.4789	-0.0309	0.0049	0.0055	0.061	0.808824	7.625	-0.0385259648024989	63210	65733	60417
c3hy_0083002	c1y_asq_epersonal	0.422	0.3562	1.1848	0.2361	0.0077	0.0048	0.0055	0.0613	0.808824	7.38554	0.000478380321327491	63210	65818	60488
c3hy_0083002	c1y_asq_total	0.4682	0.3585	1.306	0.1916	-0.0095	0.0049	0.0055	0.1088	0.808824	11.6989	-0.0227273019509705	63210	61862	59746
c3hy_0083002	c1y_bed_time	0.464	0.6183	0.7505	0.453	-0.0098	0.0043	0.0055	0.0129	0.808824	2.01562	-0.0143653398024915	63210	60244	58573
c3hy_0083002	c1y_nap_count	0.1826	0.4707	0.388	0.698	-0.0105	0.0051	0.0055	0.0192	0.808824	3.04762	-0.0178400889631001	63210	40817	33878
c3hy_0083002	c1y_night_wake_up_count	-0.0377	0.4343	-0.0868	0.9308	-0.0012	0.0049	0.0055	0.0191	0.808824	3.03175	-0.00143041512073133	63210	40817	33878
c3hy_0083002	c1y_sleep_time_day	0.5027	0.545	0.9225	0.3563	-0.0092	0.005	0.0055	0.0204	0.808824	3.2381	-0.0193699972473357	63210	40817	33878
c3hy_0083002	c1y_sleep_time_night	-0.2155	0.3983	-0.5411	0.5884	0.0094	0.0049	0.0055	0.029	0.808824	4.26471	0.0171116502182659	63210	40817	33878
c3hy_0083002	c1y_total_sleep_time	0.1672	0.3752	0.4457	0.6558	-0.0026	0.0047	0.0055	0.0279	0.808824	4.5	-0.0060712094181879	63210	40817	33878
c3hy_0083002	c1y_wake_up_time	0.3662	0.3416	1.072	0.2837	-6e-04	0.0047	0.0055	0.063	0.808824	8.87324	-0.00771639521298143	63210	59758	58332
c3hy_0083002	c2hy_0030002_checked	-0.1089	0.1906	-0.5715	0.5677	0.0219	0.005	0.0055	0.2841	0.808824	13.4645	0.0324369388660068	63210	65155	60934
c3hy_0083002	c2hy_0040401b	NA	NA	NA	NA	-0.0117	0.0044	0.0055	-0.0044	0.808824	-0.733333	NA	63210	61531	59428
c3hy_0083002	c2hy_asq_acomu	-0.052	0.305	-0.1705	0.8646	0.0253	0.0052	0.0055	0.066	0.808824	7.02128	0.0288317579743782	63210	66813	61357
c3hy_0083002	c2hy_asq_bgm	0.0797	0.2981	0.2673	0.7892	0.0233	0.0056	0.0055	0.0652	0.808824	7.01075	0.0248160574623756	63210	62712	57672
c3hy_0083002	c2hy_asq_cfm	0.0792	0.4038	0.196	0.8446	0.0136	0.0053	0.0055	0.0357	0.808824	4.89041	0.0135759549894828	63210	66813	61357
c3hy_0083002	c2hy_asq_dproblem	0.0627	0.3353	0.187	0.8516	0.0165	0.0052	0.0055	0.0588	0.808824	7.08434	0.0168979633565786	63210	66813	61357
c3hy_0083002	c2hy_asq_epersonal	0.5296	0.4604	1.1502	0.2501	-0.0093	0.0052	0.0055	0.0734	0.808824	8.24719	-0.0213459183159725	63210	66813	61357
c3hy_0083002	c2hy_asq_total	0.2145	0.3131	0.6851	0.4933	0.0148	0.0053	0.0055	0.0765	0.808824	8.89535	0.0115853694928536	63210	61760	59649
c3hy_0083002	c2hy_bmi	0.3301	0.2539	1.3002	0.1935	0.0104	0.0058	0.0055	0.2398	0.808824	16.2027	0.000240412265481961	63210	49370	47632
c3hy_0083002	c2hy_psi_cf	-0.2777	0.387	-0.7174	0.4731	-0.0143	0.0049	0.0055	0.0273	0.808824	4.33333	-0.0117651235697287	63210	65201	61307
c3hy_0083002	c2y_0030002_checked	-0.0422	0.18	-0.2345	0.8146	0.0194	0.005	0.0055	0.2606	0.808824	11.8455	0.0255491974312878	63210	65210	61322
c3hy_0083002	c2y_0070301b	NA	NA	NA	NA	-0.0076	0.005	0.0055	-2e-04	0.808824	-0.0338983	NA	63210	61779	59669
c3hy_0083002	c2y_0080001_1	-0.0881	0.4321	-0.2038	0.8385	-0.1172	0.0048	0.0055	0.0208	0.808824	3.25	-0.117810400622901	63210	63210	63210
c3hy_0083002	c2y_0080001_2	0.2288	0.4138	0.553	0.5803	0.103	0.0051	0.0055	0.0219	0.808824	3.47619	0.101888268923673	63210	63210	63210
c3hy_0083002	c2y_0090001b2	NA	NA	NA	NA	0.0027	0.0051	0.0055	-0.008	0.808824	-1.37931	NA	63210	61633	59533
c3hy_0083002	c2y_0100001_2	-0.6059	0.635	-0.9541	0.34	0.0078	0.0047	0.0055	0.0196	0.808824	2.9697	0.0142703161432702	63210	63210	63210
c3hy_0083002	c2y_0100001_3	0.0059	0.4769	0.0124	0.9901	-0.0014	0.0054	0.0055	0.0195	0.808824	2.70833	-0.00147963345835679	63210	63210	63210
c3hy_0083002	c2y_0100001_4	-0.6011	0.7977	-0.7536	0.4511	-0.0018	0.0049	0.0055	0.008	0.808824	1.25	0.00220211231317172	63210	63210	63210
c3hy_0083002	c2y_0100501_3	0.1156	0.6059	0.1908	0.8487	-0.0138	0.0049	0.0055	0.0093	0.808824	1.55	-0.0153842226170777	63210	61862	59746
c3hy_0083002	c2y_0102001_3	NA	NA	NA	NA	5e-04	0.0047	0.0055	-5e-04	0.808824	-0.0877193	NA	63210	61862	59746
c3hy_0083002	c2y_0103501_2	-0.7484	0.6466	-1.1575	0.2471	-0.0039	0.0049	0.0055	0.0157	0.808824	2.34328	0.00290341508318969	63210	61862	59746
c3hy_0083002	c2y_0103501_3	NA	NA	NA	NA	NA	NA	0.0055	5e-04	0.808824	0.0833333	NA	63210	59247	57351
c3hy_0083002	c2y_0104001_2	-0.3361	0.5209	-0.6452	0.5188	0.0363	0.005	0.0055	0.0185	0.808824	2.68116	0.0418867368542013	63210	61862	59746
c3hy_0083002	c2y_0104001_3	NA	NA	NA	NA	-0.0075	0.0045	0.0055	-0.0028	0.808824	-0.491228	NA	63210	61862	59746
c3hy_0083002	c2y_0104501_2	NA	NA	NA	NA	-0.0014	0.0049	0.0055	-0.009	0.808824	-1.55172	NA	63210	61862	59746
c3hy_0083002	c2y_0105001_2	-0.8436	0.6181	-1.3648	0.1723	0.0242	0.0047	0.0055	0.0227	0.808824	3.28986	0.0352530775090606	63210	61862	59746
c3hy_0083002	c2y_0105001_3	-0.349	1.3496	-0.2586	0.7959	0.0085	0.0049	0.0055	0.0027	0.808824	0.457627	0.0102834818319555	63210	61862	59746
c3hy_0083002	c2y_asq_acomu	0.0388	0.2695	0.144	0.8855	0.0073	0.005	0.0055	0.0949	0.808824	10.4286	0.00721518940082027	63210	66813	61357
c3hy_0083002	c2y_asq_bgm	0.3122	0.3193	0.9778	0.3282	-0.0074	0.0056	0.0055	0.0941	0.808824	11.6173	-0.0157423598336344	63210	66776	61325
c3hy_0083002	c2y_asq_cfm	0.1325	0.3148	0.4209	0.6738	0.0081	0.0048	0.0055	0.0439	0.808824	5.55696	0.00668670319232012	63210	66813	61357
c3hy_0083002	c2y_asq_dproblem	0.2683	0.3607	0.744	0.4569	-0.0156	0.0044	0.0055	0.0358	0.808824	4.36585	-0.0207178742935447	63210	66813	61357
c3hy_0083002	c2y_asq_epersonal	0.7163	0.6054	1.1833	0.2367	-0.0125	0.0052	0.0055	0.0352	0.808824	4.09302	-0.0236908181796865	63210	66813	61357
c3hy_0083002	c2y_asq_total	0.336	0.3319	1.0123	0.3114	-0.0056	0.0049	0.0055	0.079	0.808824	8.97727	-0.0134498690745814	63210	61700	59595
c3hy_0083002	c2y_bmi	0.239	0.2324	1.0286	0.3037	0.0091	0.0062	0.0055	0.237	0.808824	16.4583	0.00227623948395205	63210	49932	48177
c3hy_0083002	c3hy_0084001	0.5375	2.0567	0.2613	0.7938	-0.0465	0.005	0.0055	0.0021	0.808824	0.304348	-0.0522113239689092	63210	70178	61711
c3hy_0083002	c3hy_0085001	0.7486	1.2281	0.6096	0.5422	-0.0369	0.005	0.0055	0.0049	0.808824	0.671233	-0.0439398526848528	63210	70178	61711
c3hy_0083002	c3hy_0086001	-0.2626	0.9282	-0.2829	0.7773	0.0176	0.005	0.0055	0.006	0.808824	0.895522	0.020622283518114	63210	70178	61711
c3hy_0083002	c3hy_0087001	-0.0572	0.5933	-0.0964	0.9232	0.0184	0.0051	0.0055	0.0123	0.808824	1.75714	0.020511741931925	63210	70178	61711
c3hy_0083002	c3hy_0090001	-0.6409	1.8323	-0.3498	0.7265	0.0687	0.0047	0.0055	0.0029	0.808824	0.367089	0.0770291474244049	63210	70178	61711
c3hy_0083002	c3hy_0090101	-0.9025	3.5579	-0.2537	0.7998	0.0151	0.0048	0.0055	0.0014	0.808824	0.233333	0.018710462027313	63210	68351	61489
c3hy_0083002	c3hy_0090201	NA	NA	NA	NA	NA	NA	0.0055	7e-04	0.808824	0.111111	NA	63210	68351	61489
c3hy_0083002	c3hy_0090401	-1	2.2902	-0.6095	0.5422	-0.0118	0.0048	0.0055	0.0036	0.808824	0.514286	-0.00643182006622521	63210	68351	61489
c3hy_0083002	c3hy_0090601	0.6887	1.0185	0.6762	0.4989	-0.013	0.0043	0.0055	0.0053	0.808824	0.815385	-0.0177106662394329	63210	68351	61489
c3hy_0083002	c3hy_0090801	0.4641	0.8618	0.5385	0.5902	0.0592	0.0049	0.0055	0.0075	0.808824	1.31579	0.0606971975359011	63210	68351	61489
c3hy_0083002	c3hy_0091001	-0.2717	0.617	-0.4403	0.6597	-0.0014	0.0048	0.0055	0.0112	0.808824	1.72308	0.000641246403007566	63210	68351	61489
c3hy_0083002	c3hy_0091201	NA	NA	NA	NA	0.1872	0.0053	0.0055	-0.013	0.808824	-2.03125	NA	63210	68351	61489
c3hy_0083002	c3hy_0091401	NA	NA	NA	NA	-0.0412	0.0045	0.0055	-0.0012	0.808824	-0.196721	NA	63210	68351	61489
c3hy_0083002	c3hy_asq_acomu	0.0255	0.3223	0.079	0.937	0.0242	0.0041	0.0055	0.0435	0.808824	5.50633	0.0256664627756601	63210	65517	61247
c3hy_0083002	c3hy_asq_bgm	0.053	0.2918	0.1816	0.8559	0.0147	0.0052	0.0055	0.0563	0.808824	7.40789	0.0149545430607236	63210	65763	61463
c3hy_0083002	c3hy_asq_cfm	0.2235	0.3502	0.6383	0.5233	0.0021	0.005	0.0055	0.0529	0.808824	6.78205	-0.00165832791575827	63210	65763	61463
c3hy_0083002	c3hy_asq_dproblem	-0.138	0.3306	-0.4175	0.6763	0.006	0.0045	0.0055	0.0431	0.808824	5.4557	0.00862989650119148	63210	65763	61463
c3hy_0083002	c3hy_asq_epersonal	0.4384	0.4481	0.9782	0.328	0.0109	0.005	0.0055	0.0429	0.808824	4.98837	0.00481728048653402	63210	65763	61463
c3hy_0083002	c3hy_asq_total	0.2179	0.3195	0.6819	0.4953	0.0157	0.0048	0.0055	0.0646	0.808824	8.17722	0.0128101101887694	63210	61614	59516
c3hy_0083002	c3hy_bmi	0.2287	0.2107	1.0853	0.2778	0.0074	0.0056	0.0055	0.2701	0.808824	16.3697	-0.00123880740544457	63210	61622	59521
c3hy_0083002	c3hy_psi_cf	-0.5926	0.4943	-1.1989	0.2306	0.0127	0.0051	0.0055	0.0334	0.808824	4.07317	0.0219458655413678	63210	63328	59586
c3hy_0083002	c3y_0030002_checked	0.0316	0.154	0.2051	0.8375	0.0251	0.0051	0.0055	0.3134	0.808824	14.3105	0.0304662620906543	63210	64932	60710
c3hy_0083002	c3y_0040001_1	0.6742	0.8133	0.8289	0.4071	-0.0576	0.0047	0.0055	0.0083	0.808824	1.22059	-0.0652920825264493	63210	61862	59746
c3hy_0083002	c3y_0040001_2	-0.7861	0.7561	-1.0396	0.2985	0.0537	0.0046	0.0055	0.0111	0.808824	1.65672	0.0628686121148513	63210	61862	59746
c3hy_0083002	c3y_0050001_1	-0.1416	0.4513	-0.3139	0.7536	-0.0357	0.0047	0.0055	0.022	0.808824	3.18841	-0.0363078224696668	63210	61862	59746
c3hy_0083002	c3y_0050001_2	0.4677	0.7136	0.6554	0.5122	-0.0093	0.005	0.0055	0.0089	0.808824	1.28986	-0.0131002934970716	63210	61862	59746
c3hy_0083002	c3y_0050001_3	0.2841	0.3601	0.7889	0.4301	0.0448	0.005	0.0055	0.0435	0.808824	6.30435	0.0435704967854485	63210	61862	59746
c3hy_0083002	c3y_0100301b	-0.4644	1.0478	-0.4432	0.6576	-0.0091	0.0044	0.0055	0.0041	0.808824	0.554054	-0.00737275656922879	63210	61616	59513
c3hy_0083002	c3y_0110001_3	-0.3818	0.5736	-0.6655	0.5057	-0.003	0.0052	0.0055	0.0212	0.808824	2.90411	0.000996151962034292	63210	61862	59746
c3hy_0083002	c3y_0110501_3	-0.4995	1.5459	-0.3231	0.7466	-0.0073	0.0047	0.0055	0.0021	0.808824	0.368421	-0.00596556182096051	63210	61862	59746
c3hy_0083002	c3y_0112001_3	NA	NA	NA	NA	-0.0124	0.0049	0.0055	-0.0015	0.808824	-0.254237	NA	63210	61862	59746
c3hy_0083002	c3y_0113501_2	-1	1.6234	-0.8789	0.3795	-0.0059	0.0051	0.0055	0.0043	0.808824	0.661538	0.000766822575809118	63210	61862	59746
c3hy_0083002	c3y_0113501_3	NA	NA	NA	NA	-0.0078	0.0049	0.0055	-0.0015	0.808824	-0.217391	NA	63210	61862	59746
c3hy_0083002	c3y_0114001_2	-1	2.1315	-0.8849	0.3762	0.0292	0.0051	0.0055	0.0042	0.808824	0.591549	0.0398204761078697	63210	61862	59746
c3hy_0083002	c3y_0114001_3	NA	NA	NA	NA	0.006	0.0047	0.0055	-0.0047	0.808824	-0.783333	NA	63210	60307	58300
c3hy_0083002	c3y_0114501_2	NA	NA	NA	NA	-0.0018	0.0048	0.0055	-0.0038	0.808824	-0.666667	NA	63210	60304	58281
c3hy_0083002	c3y_0115001_2	-1	0.9142	-1.2283	0.2193	0.0174	0.005	0.0055	0.0175	0.808824	2.46479	0.0296445587571062	63210	61299	59229
c3hy_0083002	c3y_0115001_3	0.2624	2.0125	0.1304	0.8963	0.0145	0.0052	0.0055	0.0016	0.808824	0.231884	0.014512426603029	63210	61296	59226
c3hy_0083002	c3y_0280201b	1	1.5538	0.8229	0.4106	-0.0053	0.005	0.0055	0.0051	0.808824	0.689189	-0.0124190502638683	63210	61100	59012
c3hy_0083002	c3y_0280301b	NA	NA	NA	NA	-0.0039	0.0044	0.0055	-0.0041	0.808824	-0.602941	NA	63210	61077	58991
c3hy_0083002	c3y_0280501b	-0.1131	0.7188	-0.1573	0.875	0.0047	0.0051	0.0055	0.0089	0.808824	1.27143	0.00575795756306508	63210	61700	59595
c3hy_0083002	c3y_0280601b	0.4004	0.8391	0.4772	0.6332	0.0071	0.0049	0.0055	0.0065	0.808824	0.866667	0.00507757179951859	63210	61689	59582
c3hy_0083002	c3y_0280901b	NA	NA	NA	NA	-0.0109	0.0046	0.0055	-0.0038	0.808824	-0.520548	NA	63210	61478	59371
c3hy_0083002	c3y_0600101_1	NA	NA	NA	NA	0.018	0.0054	0.0055	-0.01	0.808824	-1.5625	NA	63210	61299	59228
c3hy_0083002	c3y_0600101_2	NA	NA	NA	NA	NA	NA	0.0055	0.001	0.808824	0.15625	NA	63210	61214	59153
c3hy_0083002	c3y_0600101_3	NA	NA	NA	NA	-0.0157	0.0052	0.0055	-0.0012	0.808824	-0.181818	NA	63210	61213	59151
c3hy_0083002	c3y_0600101_4	NA	NA	NA	NA	0.0011	0.0051	0.0055	-0.0052	0.808824	-0.787879	NA	63210	61215	59154
c3hy_0083002	c3y_asq_acomu	-0.2421	0.3735	-0.6481	0.5169	0.0236	0.005	0.0055	0.0538	0.808824	6.725	0.0300609273541931	63210	66813	61357
c3hy_0083002	c3y_asq_bgm	-0.0412	0.306	-0.1346	0.8929	0.0321	0.0052	0.0055	0.05	0.808824	5.88235	0.0356813223638093	63210	66813	61357
c3hy_0083002	c3y_asq_cfm	0.0528	0.3039	0.1736	0.8622	0.0169	0.0053	0.0055	0.0484	0.808824	6.36842	0.0175143976455347	63210	66813	61357
c3hy_0083002	c3y_asq_dproblem	0.3681	0.3931	0.9365	0.349	0.0198	0.0048	0.0055	0.0531	0.808824	6.39759	0.0151282962655586	63210	66813	61357
c3hy_0083002	c3y_asq_epersonal	0.4623	0.4387	1.0537	0.292	0.0093	0.005	0.0055	0.0544	0.808824	6.55422	0.00191138326933951	63210	66813	61357
c3hy_0083002	c3y_asq_total	0.115	0.2907	0.3955	0.6925	0.0247	0.0054	0.0055	0.0674	0.808824	8.53165	0.0246147686079083	63210	61540	59435
c3hy_0083002	c3y_bed_time	-0.5047	0.4356	-1.1586	0.2466	-0.015	0.0045	0.0055	0.0309	0.808824	4.29167	-0.0103160474119394	63210	61740	56088
c3hy_0083002	c3y_bmi	0.3192	0.2464	1.2956	0.1951	0.0064	0.0055	0.0055	0.2654	0.808824	15.7976	-0.00559221354909051	63210	50549	48785
c3hy_0083002	c3y_nap_count	-0.188	0.4389	-0.4283	0.6684	0.001	0.0048	0.0055	0.0206	0.808824	3.12121	0.00329682061921166	63210	53035	46224
c3hy_0083002	c3y_night_wake_up_count	0.053	0.4593	0.1155	0.9081	0.0028	0.005	0.0055	0.0214	0.808824	2.77922	0.00267082436569152	63210	60896	54121
c3hy_0083002	c3y_sleep_time_day	-0.5148	0.5364	-0.9598	0.3372	0.0133	0.005	0.0055	0.0233	0.808824	3.32857	0.0209455971389169	63210	71842	60495
c3hy_0083002	c3y_sleep_time_night	0.2671	0.3624	0.7369	0.4612	0.0162	0.0051	0.0055	0.0351	0.808824	4.94366	0.0202521802335367	63210	39019	34163
c3hy_0083002	c3y_total_sleep_time	-0.3007	0.5765	-0.5216	0.602	0.022	0.0052	0.0055	0.0118	0.808824	1.84375	0.0253092096521144	63210	59541	59541
c3hy_0083002	c3y_wake_up_time	-0.4653	0.4051	-1.1488	0.2506	0.021	0.0049	0.0055	0.0777	0.808824	9.03488	0.0345562060298168	63210	58965	54611
c3hy_0083002	c4y_0010101	-1	1.3144	-1.1007	0.271	0.0246	0.0045	0.0055	0.0097	0.808824	1.34722	0.0371460525728932	63210	68351	61489
c3hy_0083002	c4y_0010201	NA	NA	NA	NA	NA	NA	0.0055	0.0012	0.808824	0.179104	NA	63210	68351	61489
c3hy_0083002	c4y_0010301	0.7056	0.7753	0.9102	0.3627	-0.0142	0.0047	0.0055	0.0124	0.808824	1.74648	-0.0211963691566843	63210	68351	61489
c3hy_0083002	c4y_0030002	0.1855	0.1705	1.0875	0.2768	0.0119	0.0048	0.0055	0.3831	0.808824	15.324	0.00536966114325418	63210	68351	61489
c3hy_0083002	c4y_0042101	0.1441	0.3427	0.4206	0.6741	8.362e-05	0.005	0.0055	0.0484	0.808824	5.31868	-0.00232490129881783	63210	68351	61489
c3hy_0083002	c4y_0042102b	0.0834	0.3329	0.2506	0.8021	0.0015	0.0051	0.0055	0.0495	0.808824	5.625	0.000203165330912409	63210	61554	59458
c3hy_0083002	c4y_0051001	-0.6456	0.5817	-1.11	0.267	-0.0096	0.0051	0.0055	0.0331	0.808824	3.48421	-0.00158203883757793	63210	68351	61489
c3hy_0083002	c4y_0051101	-0.403	0.4381	-0.92	0.3575	-0.0081	0.0051	0.0055	0.0364	0.808824	4.33333	-0.0030202166941797	63210	68351	61489
c3hy_0083002	c4y_0051201	-0.0461	0.3455	-0.1335	0.8938	-0.004	0.0053	0.0055	0.0432	0.808824	4.45361	-0.00365496932622587	63210	68351	61489
c3hy_0083002	c4y_0051301	0.0776	0.7959	0.0974	0.9224	-0.0032	0.0046	0.0055	0.0069	0.808824	1.01471	-0.00392309062220364	63210	68351	61489
c3hy_0083002	c4y_0051401	-0.8362	0.8884	-0.9413	0.3465	-0.0011	0.0049	0.0055	0.0091	0.808824	1.3	0.004774772756618	63210	68351	61489
c3hy_0083002	c4y_0051501	0.1548	0.5353	0.2892	0.7724	-0.0042	0.0049	0.0055	0.0178	0.808824	2.25316	-0.00609245204839468	63210	68351	61489
c3hy_0083002	c4y_0053801	-0.5524	0.65	-0.8497	0.3955	-0.0228	0.0045	0.0055	0.0116	0.808824	1.78462	-0.020132588287736	63210	68351	61489
c3hy_0083002	c4y_0053901	-0.9575	1.0389	-0.9217	0.3567	-0.0163	0.0049	0.0055	0.0078	0.808824	1.16418	-0.0122042572736513	63210	60702	54890
c3hy_0083002	c4y_0054001	-0.5474	0.8871	-0.617	0.5372	-9e-04	0.0051	0.0055	0.0061	0.808824	0.953125	0.00222147646886616	63210	68351	61489
c3hy_0083002	c4y_0054401	-1	2.5884	-0.5408	0.5886	-0.0123	0.0045	0.0055	0.0025	0.808824	0.378788	-0.00798940168438373	63210	68351	61489
c3hy_0083002	c4y_0055701	0.5278	0.5586	0.9449	0.3447	-0.0102	0.0047	0.0055	0.0227	0.808824	3.06757	-0.0170419259922217	63210	68351	61489
c3hy_0083002	c4y_0056001	0.075	0.9748	0.0769	0.9387	-0.002	0.0048	0.0055	0.0039	0.808824	0.629032	-0.00249704473571158	63210	68351	61489
c3hy_0083002	c4y_0056101	-1	1.1926	-1.3252	0.1851	0.0198	0.0045	0.0055	0.0125	0.808824	2.19298	0.0345913942872839	63210	68280	61430
c3hy_0083002	c4y_0056301	-0.5524	0.6955	-0.7943	0.427	-0.0025	0.0048	0.0055	0.0099	0.808824	1.43478	0.00141462946273084	63210	68351	61489
c3hy_0083002	c4y_0056401	-0.6351	0.9839	-0.6456	0.5186	-0.0036	0.0049	0.0055	0.0059	0.808824	0.880597	-0.000231793461923318	63210	68351	61489
c3hy_0083002	c4y_0060101	0.2299	0.9502	0.242	0.8088	-0.0295	0.0046	0.0055	0.0046	0.808824	0.657143	-0.0328570962373389	63210	68351	61489
c3hy_0083002	c4y_0060201	NA	NA	NA	NA	-0.0113	0.0047	0.0055	-4.8573e-05	0.808824	-0.00703957	NA	63210	68351	61489
c3hy_0083002	c4y_0060301b	0.3367	1.7706	0.1902	0.8492	-0.0091	0.0045	0.0055	0.0017	0.808824	0.261538	-0.0107660437720546	63210	59626	57608
c3hy_0083002	c4y_0070001_3	-0.8015	0.785	-1.0211	0.3072	-0.007	0.0047	0.0055	0.0123	0.808824	1.5375	-0.000788682884878888	63210	61062	58976
c3hy_0083002	c4y_0070101	-0.4186	0.4562	-0.9175	0.3589	-0.0033	0.0048	0.0055	0.0342	0.808824	4.5	0.00225852900289272	63210	68351	61489
c3hy_0083002	c4y_0070201	-0.6116	0.6051	-1.0108	0.3121	-6e-04	0.005	0.0055	0.0232	0.808824	3.13514	0.00635875931795028	63210	68351	61489
c3hy_0083002	c4y_0070301	-0.6809	0.677	-1.0059	0.3145	0.0017	0.0052	0.0055	0.0171	0.808824	2.28	0.00851697158283607	63210	68351	61489
c3hy_0083002	c4y_0070501_3	-0.7106	1.5861	-0.4481	0.6541	-0.0047	0.0052	0.0055	0.0028	0.808824	0.444444	-0.00213947842225934	63210	61862	59746
c3hy_0083002	c4y_0070601	-0.6348	0.5622	-1.1292	0.2588	-0.0062	0.0047	0.0055	0.0223	0.808824	3.32836	0.00040828821874626	63210	68351	61489
c3hy_0083002	c4y_0070701	-0.5604	0.7994	-0.701	0.4833	-0.0098	0.0048	0.0055	0.0086	0.808824	1.26471	-0.00666883613003557	63210	68351	61489
c3hy_0083002	c4y_0070801	NA	NA	NA	NA	-0.0068	0.0048	0.0055	-9e-04	0.808824	-0.136364	NA	63210	68351	61489
c3hy_0083002	c4y_0073501_2	-0.3174	0.4292	-0.7396	0.4595	-0.0099	0.0048	0.0055	0.0278	0.808824	3.97143	-0.00654637831552747	63210	61862	59746
c3hy_0083002	c4y_0073501_3	NA	NA	NA	NA	-0.0131	0.0045	0.0055	-0.0024	0.808824	-0.347826	NA	63210	61796	59682
c3hy_0083002	c4y_0074001_2	-0.3755	0.7022	-0.5348	0.5928	0.0216	0.0049	0.0055	0.0094	0.808824	1.25333	0.0256313627652231	63210	61157	59057
c3hy_0083002	c4y_0075001_2	-1	8.2797	-0.501	0.6164	0.0178	0.0052	0.0055	0.0023	0.808824	0.315068	0.0335631374087062	63210	61537	59435
c3hy_0083002	c4y_0075001_3	NA	NA	NA	NA	NA	NA	0.0055	0.0017	0.808824	0.257576	NA	63210	49116	47466
c3hy_0083002	c4y_0075501_2	-1	20.4075	-0.2193	0.8264	0.0141	0.0058	0.0055	0.0019	0.808824	0.253333	0.0293490188782979	63210	61714	59607
c3hy_0083002	c4y_0075501_3	-0.4021	0.7867	-0.5111	0.6093	0.0131	0.0048	0.0055	0.008	0.808824	1.17647	0.0165013569920249	63210	61757	59644
c3hy_0083002	c4y_0077001	-0.7374	0.7706	-0.9569	0.3386	0.0126	0.0054	0.0055	0.0128	0.808824	1.72973	0.0198378790614631	63210	68351	61489
c3hy_0083002	c4y_0077101	0.2131	0.9347	0.228	0.8196	-0.0119	0.0052	0.0055	0.0048	0.808824	0.761905	-0.0138872607097047	63210	68351	61489
c3hy_0083002	c4y_0077102	-0.6957	0.6505	-1.0695	0.2849	0.0163	0.0055	0.0055	0.0182	0.808824	2.84375	0.0246777187626263	63210	68351	61489
c3hy_0083002	c4y_0080001	0.3362	0.5865	0.5732	0.5665	-0.0118	0.0055	0.0055	0.0192	0.808824	2.59459	-0.0162700911243972	63210	68351	61489
c3hy_0083002	c4y_0081001	-0.1742	0.4719	-0.3692	0.712	0.0435	0.0054	0.0055	0.0209	0.808824	2.98571	0.0490166230003078	63210	68351	61489
c3hy_0083002	c4y_0090001	-0.6242	0.7471	-0.8355	0.4034	0.0245	0.0049	0.0055	0.0092	0.808824	1.31429	0.0308569244888749	63210	68351	61489
c3hy_0083002	c4y_0091001	NA	NA	NA	NA	0.0114	0.0053	0.0055	-0.0042	0.808824	-0.494118	NA	63210	68351	61489
c3hy_0083002	c4y_0100001	1	1.4315	0.9606	0.3367	-5e-04	0.0049	0.0055	0.0062	0.808824	0.775	-0.00861911646376379	63210	67101	60440
c3hy_0083002	c4y_0110001	0.1181	0.3751	0.3149	0.7529	-0.0036	0.0054	0.0055	0.0425	0.808824	5.66667	-0.00581530324261773	63210	67525	60788
c3hy_0083002	c4y_0120001	-0.2668	0.3518	-0.7584	0.4482	0.0196	0.0054	0.0055	0.0673	0.808824	6.23148	0.0271962580833796	63210	67571	60824
c3hy_0083002	c4y_0130001	-0.4879	0.3906	-1.2493	0.2116	-0.0358	0.0053	0.0055	0.0658	0.808824	6.38835	-0.0313268677331032	63210	64063	57708
c3hy_0083002	c4y_0130102	NA	NA	NA	NA	NA	NA	0.0055	6e-04	0.808824	0.0909091	NA	63210	68351	61489
c3hy_0083002	c4y_0130103	-0.7225	0.6458	-1.1188	0.2632	-0.0183	0.0049	0.0055	0.0159	0.808824	2.09211	-0.0129445040774119	63210	68351	61489
c3hy_0083002	c4y_0130104	-0.8279	0.592	-1.3985	0.162	-0.0227	0.0054	0.0055	0.0529	0.808824	5.75	-0.0104522803467868	63210	68351	61489
c3hy_0083002	c4y_0130105	-0.3699	0.804	-0.4601	0.6454	-0.011	0.0052	0.0055	0.0078	0.808824	1.18182	-0.00939846620448677	63210	68351	61489
c3hy_0083002	c4y_0140001	-0.113	0.3788	-0.2984	0.7654	0.013	0.005	0.0055	0.0294	0.808824	3.45882	0.0156070870175811	63210	68351	61489
c3hy_0083002	c4y_0150001	0.0254	0.2749	0.0925	0.9263	-0.0201	0.005	0.0055	0.061	0.808824	6.0396	-0.0227160146468993	63210	68351	61489
c3hy_0083002	c4y_0160001	0.169	0.3164	0.5342	0.5932	-0.0267	0.005	0.0055	0.0459	0.808824	4.25	-0.0320574313904665	63210	68351	61489
c3hy_0083002	c4y_0160101	0.1236	0.296	0.4177	0.6762	-0.0253	0.0051	0.0055	0.0605	0.808824	4.80159	-0.0303118782100247	63210	68351	61489
c3hy_0083002	c4y_0160201	-0.0793	0.3576	-0.2217	0.8246	-0.0131	0.0049	0.0055	0.0354	0.808824	3.33962	-0.0132403910842432	63210	67552	60820
c3hy_0083002	c4y_0160301	0.465	1.4808	0.314	0.7535	-2e-04	0.0053	0.0055	0.004	0.808824	0.449438	-0.00240626895960108	63210	68351	61489
c3hy_0083002	c4y_0170001	-0.4826	0.4858	-0.9934	0.3205	-0.0137	0.0051	0.0055	0.0358	0.808824	3.69072	-0.0080400441327488	63210	68351	61489
c3hy_0083002	c4y_0180001	-0.4232	0.8941	-0.4733	0.636	0.0061	0.005	0.0055	0.0066	0.808824	0.942857	0.00913304709101174	63210	68181	61344
c3hy_0083002	c4y_0190001	NA	NA	NA	NA	NA	NA	0.0055	-1e-04	0.808824	-0.0140845	NA	63210	67882	61082
c3hy_0083002	c4y_0200001	0.1058	0.3713	0.2849	0.7757	-0.005	0.0052	0.0055	0.0431	0.808824	4.14423	-0.00733049660729657	63210	63955	57570
c3hy_0083002	c4y_0210001	0.1941	0.3932	0.4937	0.6215	-0.0057	0.0051	0.0055	0.0417	0.808824	4.04854	-0.00947021313775022	63210	63742	57379
c3hy_0083002	c4y_0210101	0.0511	0.3123	0.1637	0.87	-0.0045	0.0051	0.0055	0.0518	0.808824	4.7963	-0.00600822050658155	63210	63916	57529
c3hy_0083002	c4y_0210401	0.1171	0.5319	0.2202	0.8257	-3e-04	0.0051	0.0055	0.0183	0.808824	2.17857	-0.00151396524544397	63210	68134	61310
c3hy_0083002	c4y_0220001	-0.0966	0.2866	-0.337	0.7361	-0.0053	0.0049	0.0055	0.0566	0.808824	5.44231	-0.00409270709383488	63210	68258	61414
c3hy_0083002	c4y_0230001	-0.4289	0.3795	-1.1303	0.2583	-0.0168	0.0047	0.0055	0.06	0.808824	5.45455	-0.0105472907500525	63210	68097	61271
c3hy_0083002	c4y_0240001	-0.34	0.8889	-0.3825	0.7021	-0.0334	0.0046	0.0055	0.0051	0.808824	0.607143	-0.0341410059486997	63210	68104	61280
c3hy_0083002	c4y_0250001	-0.4495	1.0768	-0.4174	0.6764	-0.0286	0.0048	0.0055	0.0038	0.808824	0.493506	-0.0286931832143058	63210	68116	61299
c3hy_0083002	c4y_0250101	0.8879	1.4473	0.6135	0.5395	-0.0041	0.0049	0.0055	0.0043	0.808824	0.551282	-0.00876561905647463	63210	67626	60858
c3hy_0083002	c4y_0250201	NA	NA	NA	NA	-0.0057	0.0052	0.0055	-0.0038	0.808824	-0.575758	NA	63210	67601	60843
c3hy_0083002	c4y_0250202	-0.1049	0.8354	-0.1256	0.9	-0.0049	0.0053	0.0055	0.0067	0.808824	0.971014	-0.00464094600492179	63210	67995	61195
c3hy_0083002	c4y_0250203	0.3497	1.1603	0.3014	0.7631	-0.0139	0.005	0.0055	0.0045	0.808824	0.625	-0.0167055247203624	63210	68102	61280
c3hy_0083002	c4y_0250204	0.5409	0.9221	0.5867	0.5574	-0.0175	0.0048	0.0055	0.0071	0.808824	1.01429	-0.0222901532764169	63210	67881	61073
c3hy_0083002	c4y_0250205	0.7954	2.54	0.3132	0.7542	-0.0153	0.0051	0.0055	0.0022	0.808824	0.333333	-0.0192469641648936	63210	67868	61082
c3hy_0083002	c4y_0250206	NA	NA	NA	NA	-0.0037	0.0051	0.0055	-0.0072	0.808824	-1.10769	NA	63210	66059	59469
c3hy_0083002	c4y_0250207	1	2.1353	1.0006	0.317	-0.0018	0.0047	0.0055	0.0055	0.808824	0.785714	-0.0137516405868143	63210	68351	61489
c3hy_0083002	c4y_0250208	1	0.9825	1.0285	0.3037	-0.0049	0.0047	0.0055	0.0108	0.808824	1.52113	-0.013133127752753	63210	68351	61489
c3hy_0083002	c4y_0250209	0.4531	1.2801	0.354	0.7234	-0.0089	0.0048	0.0055	0.0037	0.808824	0.552239	-0.0116112800881553	63210	68351	61489
c3hy_0083002	c4y_0250210	-0.4945	1.5135	-0.3267	0.7439	-0.0085	0.0051	0.0055	0.0021	0.808824	0.333333	-0.00743398216212652	63210	68351	61489
c3hy_0083002	c4y_0250211	NA	NA	NA	NA	-0.0082	0.0051	0.0055	-0.0076	0.808824	-1.15152	NA	63210	68351	61489
c3hy_0083002	c4y_0250212	NA	NA	NA	NA	-0.0042	0.0053	0.0055	-0.0094	0.808824	-1.36232	NA	63210	68351	61489
c3hy_0083002	c4y_0260001	-0.1354	0.6687	-0.2024	0.8396	-0.0078	0.0049	0.0055	0.0102	0.808824	1.36	-0.00738183462561927	63210	68351	61489
c3hy_0083002	c4y_0270001	0.1212	0.4243	0.2857	0.7751	0.0436	0.0048	0.0055	0.031	0.808824	4.13333	0.045865615980233	63210	68351	61489
c3hy_0083002	c4y_0280001	-0.0356	0.4652	-0.0765	0.9391	0.0164	0.0047	0.0055	0.0216	0.808824	3.27273	0.0181659735522995	63210	68351	61489
c3hy_0083002	c4y_0290001	0.0457	0.2331	0.1959	0.8447	0.037	0.0049	0.0055	0.0941	0.808824	9.50505	0.0405750033272382	63210	68351	61489
c3hy_0083002	c4y_0300101	0.5524	0.5352	1.0322	0.302	-0.0207	0.0051	0.0055	0.0224	0.808824	3.29412	-0.0286600368552562	63210	68351	61489
c3hy_0083002	c4y_0300201	-0.22	0.6875	-0.32	0.749	0.0021	0.0047	0.0055	0.0102	0.808824	1.39726	0.0039234579196086	63210	68351	61489
c3hy_0083002	c4y_0300301	-0.3103	0.4255	-0.7294	0.4658	0.0053	0.0044	0.0055	0.023	0.808824	3.15068	0.00930650007163124	63210	67848	61069
c3hy_0083002	c4y_0300401	-1	0.9876	-1.3202	0.1868	-0.0045	0.005	0.0055	0.021	0.808824	3	0.00932023515941369	63210	68172	61342
c3hy_0083002	c4y_0300501	-0.4714	0.5524	-0.8534	0.3935	-0.0121	0.0046	0.0055	0.0208	0.808824	3.05882	-0.00801146831850268	63210	68182	61350
c3hy_0083002	c4y_0300601	-0.4565	0.5255	-0.8687	0.385	-0.001	0.0054	0.0055	0.0234	0.808824	3.34286	0.00416935564999202	63210	68212	61375
c3hy_0083002	c4y_0310101	0.9405	0.7233	1.3003	0.1935	0.0031	0.0053	0.0055	0.0242	0.808824	3.36111	-0.00764515924571787	63210	68106	61280
c3hy_0083002	c4y_0310201	0.8406	0.6954	1.2088	0.2267	-0.006	0.0048	0.0055	0.0318	0.808824	4.24	-0.0178730048697053	63210	68169	61337
c3hy_0083002	c4y_0310301	0.1611	0.5414	0.2976	0.766	0.0025	0.0054	0.0055	0.0176	0.808824	2.14634	0.00110251569875766	63210	68208	61371
c3hy_0083002	c4y_0310401b	NA	NA	NA	NA	0.0068	0.005	0.0055	-0.0049	0.808824	-0.544444	NA	63210	61862	59746
c3hy_0083002	c4y_0310501	0.0371	0.8282	0.0448	0.9643	0.0106	0.0049	0.0055	0.0093	0.808824	1	0.0111580250965499	63210	68198	61368
c3hy_0083002	c4y_0310601	1	3.0907	0.6582	0.5104	0.0018	0.0051	0.0055	0.0044	0.808824	0.473118	-0.00812178897445323	63210	68202	61368
c3hy_0083002	c4y_0310901b	0.0294	0.697	0.0421	0.9664	0.0022	0.0053	0.0055	0.0128	0.808824	1.52381	0.00207492079692552	63210	61862	59746
c3hy_0083002	c4y_0320001	1	1.682	1.1551	0.2481	-0.0413	0.005	0.0055	0.0102	0.808824	1.36	-0.0604664356010436	63210	64404	57991
c3hy_0083002	c4y_0330001	-0.4314	0.6274	-0.6876	0.4917	4e-04	0.0047	0.0055	0.0128	0.808824	1.80282	0.00408809717002582	63210	67114	60446
c3hy_0083002	c4y_0330002	-0.2019	0.6525	-0.3094	0.757	-5e-04	0.005	0.0055	0.0097	0.808824	1.12791	0.00094245593957525	63210	66949	60300
c3hy_0083002	c4y_0330101	0.2654	0.8626	0.3077	0.7583	-3e-04	0.0051	0.0055	0.0055	0.808824	0.723684	-0.00179089851203201	63210	68045	61226
c3hy_0083002	c4y_0330201	0.0049	0.4783	0.0103	0.9918	-0.0071	0.0049	0.0055	0.0201	0.808824	2.61039	-0.00775070183945752	63210	68149	61317
c3hy_0083002	c4y_0340001	1	1.4258	1.0161	0.3096	0.0433	0.0049	0.0055	0.0055	0.808824	0.774648	0.0387037202842143	63210	67793	61010
c3hy_0083002	c4y_0350001	-1	0.9121	-1.3105	0.19	-0.0456	0.0047	0.0055	0.0112	0.808824	1.67164	-0.0605605002949631	63210	34397	30622
c3hy_0083002	c4y_0360001	-0.3567	1.8477	-0.1931	0.8469	0.0265	0.0049	0.0055	0.0024	0.808824	0.32	0.0298259017277537	63210	67902	61105
c3hy_0083002	c4y_0380001	0.6853	0.723	0.9478	0.3432	-0.0154	0.0047	0.0055	0.0126	0.808824	1.7027	-0.0223796644155604	63210	68235	61400
c3hy_0083002	c4y_0450001	-0.2341	0.5775	-0.4054	0.6852	0.0567	0.0051	0.0055	0.0126	0.808824	1.82609	0.0625695083949593	63210	66813	61357
c3hy_0083002	c4y_0460001	-1	0.8792	-1.4493	0.1472	0.0305	0.0042	0.0055	0.0238	0.808824	3.01266	0.0475827799706592	63210	66813	61357
c3hy_0083002	c4y_0480001	-0.3569	0.3849	-0.9273	0.3538	-0.0855	0.0048	0.0055	0.0387	0.808824	5.16	-0.0872922070405192	63210	66813	61357
c3hy_0083002	c4y_0490001_1	0.7434	0.7469	0.9953	0.3196	0.0253	0.0049	0.0055	0.0125	0.808824	1.66667	0.0208290916760398	63210	60361	58300
c3hy_0083002	c4y_0490001_2	-0.9007	0.8581	-1.0496	0.2939	-0.0084	0.0048	0.0055	0.0097	0.808824	1.34722	-0.00245461900724936	63210	58745	56781
c3hy_0083002	c4y_0490001_3	-0.2655	2.2652	-0.1172	0.9067	-0.0395	0.0052	0.0055	0.0014	0.808824	0.208955	-0.0407460845584809	63210	61862	59746
c3hy_0083002	c4y_0500001	-0.2432	0.4548	-0.5347	0.5929	-0.0608	0.0057	0.0055	0.097	0.808824	1.13984	-0.0623342556079533	63210	66116	60761
c3hy_0083002	c4y_0500101	-0.1902	0.2662	-0.7144	0.475	-0.0719	0.0057	0.0055	0.1015	0.808824	1.31818	-0.0782777659658889	63210	62761	57698
c3hy_0083002	c4y_asq_acomu	0.3222	0.3554	0.9066	0.3646	0.0159	0.0049	0.0055	0.058	0.808824	6.59091	0.0112865769149861	63210	65763	61463
c3hy_0083002	c4y_asq_bgm	-0.0863	0.3434	-0.2514	0.8015	0.024	0.0052	0.0055	0.0502	0.808824	6.12195	0.0273792079364136	63210	65763	61463
c3hy_0083002	c4y_asq_cfm	0.4006	0.3907	1.0253	0.3052	0.0152	0.0046	0.0055	0.0527	0.808824	6.3494	0.00940064450588014	63210	65763	61463
c3hy_0083002	c4y_asq_dproblem	-0.0798	0.341	-0.2341	0.8149	0.0113	0.0048	0.0055	0.0419	0.808824	5.2375	0.0133844410744469	63210	65763	61463
c3hy_0083002	c4y_asq_epersonal	0.2603	0.4505	0.5778	0.5634	0.0237	0.0052	0.0055	0.0279	0.808824	3.44444	0.0220054123684773	63210	65763	61463
c3hy_0083002	c4y_asq_total	0.3103	0.3615	0.8583	0.3907	0.0213	0.005	0.0055	0.0553	0.808824	6.28409	0.0175636858736838	63210	61048	58975
c3hy_0083002	c4y_bmi	0.3285	0.2583	1.2719	0.2034	-2e-04	0.0058	0.0055	0.2773	0.808824	16.7048	-0.0153827649276998	63210	60142	58117
c3hy_0083002	c6m_0010201_1	-0.0842	0.5715	-0.1473	0.8829	0.0097	0.0051	0.0055	0.0218	0.808824	1.87931	0.0112511070670463	63210	65763	61463
c3hy_0083002	c6m_0010201_2	-0.0179	0.5823	-0.0308	0.9754	-0.0142	0.005	0.0055	0.016	0.808824	1.64948	-0.0148879459629308	63210	65763	61463
c3hy_0083002	c6m_0010201_3	1	2.4034	0.512	0.6086	-0.0032	0.0049	0.0055	0.0042	0.808824	0.466667	-0.00931651049093362	63210	65763	61463
c3hy_0083002	c6m_0010201_5	-0.1877	0.4821	-0.3893	0.697	-0.0016	0.0048	0.0055	0.0312	0.808824	2.88889	0.000795076285913222	63210	65763	61463
c3hy_0083002	c6m_0020001_1	0.2778	0.5702	0.4873	0.6261	0.014	0.0052	0.0055	0.0142	0.808824	1.97222	0.012352568130522	63210	65763	61463
c3hy_0083002	c6m_0020001_2	1	2.2062	0.6755	0.4994	0.0144	0.0051	0.0055	0.0029	0.808824	0.467742	0.00919214381412388	63210	65763	61463
c3hy_0083002	c6m_0020001_3	-1	0.9441	-1.3412	0.1799	-0.0342	0.005	0.0055	0.0132	0.808824	1.97015	-0.025324430055131	63210	65763	61463
c3hy_0083002	c6m_0040108b	NA	NA	NA	NA	-0.0077	0.005	0.0055	-0.0074	0.808824	-0.795699	NA	63210	61862	59746
c3hy_0083002	c6m_0040109b	NA	NA	NA	NA	NA	NA	0.0055	3e-04	0.808824	0.0333333	NA	63210	61862	59746
c3hy_0083002	c6m_0040110b	0.0074	0.4769	0.0155	0.9876	-0.0077	0.0052	0.0055	0.0225	0.808824	2.29592	-0.0082695049668784	63210	61669	59564
c3hy_0083002	c6m_0040111b	0.0292	0.9127	0.032	0.9745	0.0017	0.0045	0.0055	0.0059	0.808824	0.641304	0.00162404279326484	63210	61733	59622
c3hy_0083002	c6m_0070103_checked	-0.0447	0.1717	-0.2602	0.7947	4e-04	0.0056	0.0055	0.2189	0.808824	12.3672	0.00223624080958078	63210	64852	60985
c3hy_0083002	c6m_0090001b	-0.3518	1.1465	-0.3068	0.759	-5e-04	0.0051	0.0055	0.0033	0.808824	0.611111	0.000979202175222924	63210	61726	59617
c3hy_0083002	c6m_0170001_1	0.0748	0.809	0.0925	0.9263	-0.0422	0.0047	0.0055	0.0062	0.808824	1.05085	-0.0449670918119489	63210	65763	61463
c3hy_0083002	c6m_0170001_2	0.1357	0.627	0.2165	0.8286	0.0401	0.0047	0.0055	0.0098	0.808824	1.66102	0.0413847900210227	63210	65763	61463
c3hy_0083002	c6m_0180001_1	-0.1315	0.2916	-0.4509	0.6521	2e-04	0.0047	0.0055	0.0403	0.808824	5.30263	0.00221871032280227	63210	65763	61463
c3hy_0083002	c6m_0180001_2	-0.1455	0.4321	-0.3368	0.7362	0.0019	0.0047	0.0055	0.0164	0.808824	2.44776	0.00341235819415242	63210	65763	61463
c3hy_0083002	c6m_0180001_3	0.2468	0.4294	0.5748	0.5655	7e-04	0.0049	0.0055	0.0213	0.808824	3.13235	-0.00196172034591393	63210	65460	61188
c3hy_0083002	c6m_0220001_1	1	1.7609	0.9846	0.3248	0.0058	0.0048	0.0055	0.0043	0.808824	0.796296	-0.0023295441230846	63210	65098	60857
c3hy_0083002	c6m_0380001_1	1	1.3983	0.7299	0.4655	0.0575	0.0047	0.0055	0.003	0.808824	0.566038	0.0564108241887869	63210	65763	61463
c3hy_0083002	c6m_asq_acomu	0.7401	0.6006	1.2322	0.2179	0.0048	0.0049	0.0055	0.028	0.808824	4	-0.00405587862852198	63210	63760	58638
c3hy_0083002	c6m_asq_bgm	0.3939	0.3319	1.187	0.2352	-0.0013	0.0048	0.0055	0.0818	0.808824	10.9067	-0.0101941363694418	63210	65805	60473
c3hy_0083002	c6m_asq_cfm	-0.0149	0.3103	-0.0479	0.9618	-0.0073	0.0054	0.0055	0.0476	0.808824	6.18182	-0.00775564874978256	63210	65731	60411
c3hy_0083002	c6m_asq_dproblem	0.1697	0.3295	0.5152	0.6064	0.0136	0.0058	0.0055	0.0617	0.808824	7.81013	0.0117861263397596	63210	65725	60407
c3hy_0083002	c6m_asq_epersonal	0.2047	0.2648	0.773	0.4395	0.0169	0.0048	0.0055	0.0796	0.808824	9.82716	0.0143488114426821	63210	65903	60561
c3hy_0083002	c6m_asq_total	0.355	0.336	1.0565	0.2907	0.0054	0.0052	0.0055	0.0766	0.808824	9.34146	-0.00170589818281379	63210	61862	59746
c3hy_0083002	c6m_bed_time	-0.3164	0.5158	-0.6134	0.5396	0.004	0.0047	0.0055	0.0177	0.808824	2.85484	0.00729208869901893	63210	60590	60590
c3hy_0083002	c6m_bmi	0.0875	0.17	0.5147	0.6067	-0.0116	0.0059	0.0055	0.2613	0.808824	18.2727	-0.0180670531445414	63210	61560	59466
c3hy_0083002	c6m_nap_count	0.3979	0.5404	0.7364	0.4615	-0.0164	0.0052	0.0055	0.0172	0.808824	3.07143	-0.0208234336298047	63210	60838	60838
c3hy_0083002	c6m_night_wake_up_count	-0.1173	0.4284	-0.2739	0.7842	0.002	0.0052	0.0055	0.0195	0.808824	3.36207	0.00329515046447274	63210	60809	60809
c3hy_0083002	c6m_sleep_time_day	-0.147	0.4139	-0.3551	0.7225	-0.0135	0.0047	0.0055	0.0205	0.808824	3.53448	-0.0141085402058568	63210	76319	60550
c3hy_0083002	c6m_sleep_time_night	0.2664	0.4846	0.5497	0.5825	-0.0094	0.005	0.0055	0.0187	0.808824	2.92188	-0.0124302502827685	63210	60884	60884
c3hy_0083002	c6m_total_sleep_time	0.0695	0.4641	0.1496	0.881	-0.0171	0.0047	0.0055	0.0138	0.808824	2.3	-0.0194455144612829	63210	59497	56222
c3hy_0083002	c6m_wake_up_time	-0.2576	0.3518	-0.732	0.4641	0.0173	0.0047	0.0055	0.0394	0.808824	5.9697	0.0219260457540893	63210	60807	60807
c3hy_0083002	c_hospital_kikan	-0.49	0.6048	-0.8101	0.4179	0.059	0.0044	0.0055	0.0146	0.808824	2.51724	0.0672184731649884	63210	65161	60924
c3hy_0083002	c_tshfpb_010	0.0201	0.2231	0.0899	0.9284	-0.018	0.0051	0.0055	0.1406	0.808824	6.63208	-0.0216915157911398	63210	63720	58599
c3hy_0083002	cd	-0.279	0.3091	-0.9028	0.3666	0.0088	0.005	0.0055	0.072	0.808824	6	0.0154813980490004	63210	66813	61357
c3hy_0083002	childcare_facility_daycare_time_3y	-0.0491	0.8576	-0.0572	0.9544	-0.077	0.0047	0.0055	0.0083	0.808824	0.783019	-0.0868104285011391	63210	79705	63153
c3hy_0083002	childcare_facility_daycare_time_4y	NA	NA	NA	NA	NA	NA	0.0055	5e-04	0.808824	0.0694444	NA	63210	79705	63153
c3hy_0083002	childcare_facility_starting_age	0.2046	0.783	0.2612	0.7939	0.0258	0.0046	0.0055	0.0107	0.808824	0.972727	0.0278535164787746	63210	79449	62620
c3hy_0083002	constipation_3y	-0.3957	0.4805	-0.8234	0.4103	-0.0104	0.0043	0.0055	0.028	0.808824	3.94366	-0.00753203119183393	63210	71648	56828
c3hy_0083002	constipation_4y	-0.71	0.5834	-1.217	0.2236	-0.0048	0.0049	0.0055	0.0332	0.808824	4.61111	0.00398779676643619	63210	71653	56833
c3hy_0083002	constipation_cum_4y	-0.4504	0.4377	-1.0289	0.3035	-0.0093	0.0045	0.0055	0.0485	0.808824	5.98765	-0.00375949954854796	63210	71648	56828
c3hy_0083002	constipation_severity_3y	-0.2732	0.401	-0.6813	0.4957	-0.0061	0.0048	0.0055	0.0363	0.808824	4.65385	-0.0034357181357259	63210	71648	56828
c3hy_0083002	constipation_severity_4y	-0.5082	0.4889	-1.0395	0.2986	-0.0076	0.0049	0.0055	0.0324	0.808824	4.37838	-0.00225905105808348	63210	71648	56828
c3hy_0083002	dr0m_0020701_1	0.3179	0.6795	0.4678	0.6399	-0.0294	0.0053	0.0055	0.0087	0.808824	1.58182	-0.033275537626355	63210	65763	61463
c3hy_0083002	dr0m_0020701_3	-0.172	0.5438	-0.3163	0.7518	0.0331	0.0054	0.0055	0.0126	0.808824	2.29091	0.0364837086119525	63210	65763	61463
c3hy_0083002	dr0m_bmi	0.1672	0.2081	0.8036	0.4216	-0.0458	0.0051	0.0055	0.1436	0.808824	13.0545	-0.0571430152132082	63210	61589	59489
c3hy_0083002	dr1m_0040501b	-0.1779	0.6149	-0.2894	0.7723	4.7103e-05	0.0053	0.0055	0.009	0.808824	1.8	0.00131043989355084	63210	61862	59746
c3hy_0083002	dr1m_bmi	0.2007	0.2418	0.8302	0.4064	-0.0393	0.0051	0.0055	0.1023	0.808824	10.7684	-0.0486529986296349	63210	61610	59513
c3hy_0083002	egg_allergy_1hy	-0.7716	0.6602	-1.1688	0.2425	0.0087	0.005	0.0055	0.0172	0.808824	2.6875	0.0168215044403516	63210	61581	59481
c3hy_0083002	egg_allergy_2y	-0.2582	0.4146	-0.6227	0.5335	-0.0033	0.005	0.0055	0.024	0.808824	3.80952	-0.000509348770058105	63210	61329	59241
c3hy_0083002	egg_allergy_3y	-0.6698	0.5776	-1.1597	0.2462	0.0058	0.005	0.0055	0.0306	0.808824	4.56716	0.0150406034711341	63210	61699	59588
c3hy_0083002	egg_allergy_4y	-0.1946	0.4341	-0.4484	0.6539	-0.0029	0.0051	0.0055	0.0247	0.808824	3.38356	-0.000843874286401765	63210	59228	57253
c3hy_0083002	egg_allergy_cum_4y	-0.7808	0.6188	-1.2617	0.2071	0.0093	0.0047	0.0055	0.0351	0.808824	4.28049	0.0213763636569098	63210	59733	56628
c3hy_0083002	egg_allergy_score_until_4yo	-0.86	0.637	-1.3501	0.177	0.0142	0.0049	0.0055	0.0558	0.808824	5.58	0.030963405773943	63210	61192	59119
c3hy_0083002	egg_allergy_score_until_4yo_positive	-0.9112	0.6698	-1.3603	0.1737	0.0132	0.0048	0.0055	0.052	0.808824	5.14851	0.0301176071516706	63210	61689	59585
c3hy_0083002	exclusive_breastfeeding_1y	0.302	0.43	0.7023	0.4825	-0.0021	0.0052	0.0055	0.0262	0.808824	3.9697	-0.00611441396369075	63210	78270	61754
c3hy_0083002	febrile_convulsion_cum_4y	0.2605	0.3027	0.8606	0.3895	-5.6026e-05	0.0051	0.0055	0.0888	0.808824	8.07273	-0.00617460380443648	63210	20259	16589
c3hy_0083002	feeding_type_yesterday_breast_feeding_count_1m	0.7743	0.6119	1.2654	0.2057	-0.0112	0.0048	0.0055	0.0168	0.808824	2.84746	-0.0202118069262551	63210	77807	62620
c3hy_0083002	feeding_type_yesterday_formula_feeding_count_1m	-1	1.6904	-0.9961	0.3192	0.0132	0.0053	0.0055	0.0086	0.808824	0.754386	0.0265505650895648	63210	77807	62620
c3hy_0083002	fever_count_cum_2hy	0.2895	0.3972	0.729	0.466	-0.0514	0.0048	0.0055	0.0463	0.808824	5.38372	-0.0672447058675869	63210	71648	56828
c3hy_0083002	fever_count_cum_2y	0.3322	0.4538	0.732	0.4642	-0.0528	0.0046	0.0055	0.036	0.808824	4.44444	-0.0686336062443587	63210	71648	56828
c3hy_0083002	fever_over_39c_count_cum_2hy	0.1297	0.3697	0.3509	0.7257	-0.0376	0.005	0.0055	0.0364	0.808824	4.08989	-0.0473598027159631	63210	71648	56828
c3hy_0083002	fever_over_39c_count_cum_2y	0.0506	0.3825	0.1324	0.8947	-0.0381	0.005	0.0055	0.0302	0.808824	3.82278	-0.04660647576763	63210	71648	56828
c3hy_0083002	first_vaccination_bcg	-0.7821	1.0445	-0.7487	0.454	-0.0245	0.0047	0.0055	0.0051	0.808824	0.822581	-0.0250265530218193	63210	71475	56715
c3hy_0083002	first_vaccination_dpt	NA	NA	NA	NA	NA	NA	0.0055	0.0012	0.808824	0.193548	NA	63210	71479	56716
c3hy_0083002	first_vaccination_haemophilus_b_influenzae	NA	NA	NA	NA	NA	NA	0.0055	8e-04	0.808824	0.135593	NA	63210	78277	61758
c3hy_0083002	first_vaccination_hbv	0.3849	0.4861	0.7917	0.4285	0.0412	0.0046	0.0055	0.015	0.808824	2.63158	0.0438802926328662	63210	78277	61758
c3hy_0083002	first_vaccination_pneumococcus	NA	NA	NA	NA	0.0229	0.0047	0.0055	-0.0025	0.808824	-0.403226	NA	63210	78277	61758
c3hy_0083002	first_vaccination_polio	NA	NA	NA	NA	-0.0201	0.0054	0.0055	-0.0064	0.808824	-1.12281	NA	63210	78277	61758
c3hy_0083002	first_vaccination_rotavirus	0.1857	0.6723	0.2762	0.7824	0.0493	0.0053	0.0055	0.0073	0.808824	1.17742	0.0553292591875382	63210	78277	61758
c3hy_0083002	fish_allergy_score_until_4yo_positive	0.4527	0.7138	0.6342	0.526	-0.0111	0.0046	0.0055	0.0081	0.808824	1.55769	-0.0148023557690441	63210	61919	59454
c3hy_0083002	food_allergy_cum_4y	-0.5887	0.5254	-1.1205	0.2625	0.0106	0.0048	0.0055	0.0458	0.808824	4.77083	0.0330643188254793	63210	20259	16589
c3hy_0083002	food_allergy_cum_count_until_4yo	-0.7595	0.5892	-1.2891	0.1974	0.007	0.005	0.0055	0.0447	0.808824	4.96667	0.020084461827994	63210	58136	55341
c3hy_0083002	food_allergy_egg_feeding_status_case_combined_1yh	-0.1581	0.3554	-0.4448	0.6564	0.0036	0.0047	0.0055	0.0402	0.808824	4.46667	0.00649784352865375	63210	56053	53605
c3hy_0083002	food_allergy_egg_feeding_status_case_combined_2y	-0.2675	0.425	-0.6294	0.5291	2e-04	0.0053	0.0055	0.0343	0.808824	4.34177	0.0039699064017371	63210	59006	56450
c3hy_0083002	food_allergy_egg_feeding_status_case_combined_3y	-0.5734	0.6463	-0.8873	0.3749	-0.0011	0.0053	0.0055	0.0219	0.808824	2.60714	0.00519443716259645	63210	62606	59146
c3hy_0083002	food_allergy_egg_feeding_status_case_combined_4y	-1	0.9289	-1.1546	0.2482	-0.0067	0.005	0.0055	0.0133	0.808824	1.77333	0.000996565615314595	63210	69375	54202
c3hy_0083002	food_allergy_fish_feeding_status_case_combined_1yh	NA	NA	NA	NA	0.0011	0.0049	0.0055	-0.0077	0.808824	-1.30508	NA	63210	55716	53288
c3hy_0083002	food_allergy_fish_feeding_status_case_combined_2y	-0.5163	1.2517	-0.4125	0.68	0.0013	0.0046	0.0055	0.0034	0.808824	0.53125	0.00365787427328674	63210	58615	56163
c3hy_0083002	food_allergy_fish_feeding_status_case_combined_3y	NA	NA	NA	NA	-0.0151	0.0044	0.0055	-0.0118	0.808824	-2.40816	NA	63210	62714	59240
c3hy_0083002	food_allergy_fruit_feeding_status_case_combined_1yh	0.1165	0.6872	0.1695	0.8654	0.0041	0.0048	0.0055	0.0068	0.808824	1.21429	0.00386431186700592	63210	56035	53593
c3hy_0083002	food_allergy_fruit_feeding_status_case_combined_2y	1	9.3865	0.119	0.9053	0.0019	0.0049	0.0055	0.002	0.808824	0.3125	-0.00164669001374667	63210	58376	55941
c3hy_0083002	food_allergy_fruit_feeding_status_case_combined_3y	NA	NA	NA	NA	-0.0085	0.0045	0.0055	-7e-04	0.808824	-0.107692	NA	63210	77614	61238
c3hy_0083002	food_allergy_milk_feeding_status_case_combined_1yh	-0.3078	0.6478	-0.4751	0.6347	-0.0117	0.0052	0.0055	0.0113	0.808824	1.82258	-0.010653245459573	63210	56066	53618
c3hy_0083002	food_allergy_milk_feeding_status_case_combined_2y	-0.0893	0.4518	-0.1978	0.8432	-0.0123	0.0049	0.0055	0.0185	0.808824	2.84615	-0.0125829088430623	63210	58597	56147
c3hy_0083002	food_allergy_milk_feeding_status_case_combined_3y	-0.7019	0.789	-0.8895	0.3737	-0.0047	0.0049	0.0055	0.0097	0.808824	1.49231	0.000116779674680485	63210	62274	58848
c3hy_0083002	food_allergy_milk_feeding_status_case_combined_4y	-0.7115	0.9397	-0.7571	0.449	-0.0073	0.0051	0.0055	0.0075	0.808824	1.10294	-0.00379190481943593	63210	77736	61379
c3hy_0083002	food_allergy_non_peanuts_nuts_feeding_status_case_combined_4y	-1	1.7223	-1.1123	0.266	0.019	0.0056	0.0055	0.0075	0.808824	0.9375	0.0536378134686507	63210	20259	16589
c3hy_0083002	food_allergy_nuts_feeding_status_case_combined_1yh	-0.4533	0.4669	-0.9708	0.3316	0.0311	0.0047	0.0055	0.0278	0.808824	3.97143	0.0399427666762299	63210	58926	56372
c3hy_0083002	food_allergy_nuts_feeding_status_case_combined_2y	-0.8586	0.6678	-1.2857	0.1985	0.0278	0.0049	0.0055	0.0206	0.808824	2.98551	0.0391724917573602	63210	62841	59351
c3hy_0083002	food_allergy_nuts_feeding_status_case_combined_3y	-0.535	0.5717	-0.9359	0.3493	0.0194	0.005	0.0055	0.0233	0.808824	2.94937	0.028659531471832	63210	77614	61238
c3hy_0083002	food_allergy_peanuts_feeding_status_case_combined_4y	-1	1.551	-1.1549	0.2481	0.0164	0.0054	0.0055	0.0073	0.808824	1.01389	0.0470287711319745	63210	20259	16589
c3hy_0083002	food_allergy_score_cum_count_until_4yo	-0.7134	0.5446	-1.3099	0.1902	0.0063	0.0052	0.0055	0.064	0.808824	6.09524	0.0210284726255129	63210	58088	55295
c3hy_0083002	food_allergy_sesame_feeding_status_case_combined_1yh	-0.3454	0.683	-0.5057	0.613	0.0065	0.0048	0.0055	0.0083	0.808824	1.22059	0.0094301340809368	63210	59032	56469
c3hy_0083002	food_allergy_sesame_feeding_status_case_combined_2y	NA	NA	NA	NA	-0.0025	0.0049	0.0055	-0.0116	0.808824	-2	NA	63210	62765	59281
c3hy_0083002	food_allergy_sesame_feeding_status_case_combined_3y	-1	1.7377	-0.6452	0.5188	-0.0117	0.0048	0.0055	0.0033	0.808824	0.540984	-0.00864361783647792	63210	77614	61238
c3hy_0083002	food_allergy_shellfish_feeding_status_case_combined_1yh	-0.777	0.6205	-1.2523	0.2105	0.0159	0.0053	0.0055	0.0297	0.808824	4.30435	0.0276097570352091	63210	59091	56526
c3hy_0083002	food_allergy_shellfish_feeding_status_case_combined_2y	-0.75	0.7353	-1.0201	0.3077	-0.0037	0.0051	0.0055	0.0117	0.808824	1.82812	0.00201966993902061	63210	58487	56045
c3hy_0083002	food_allergy_shellfish_feeding_status_case_combined_3y	-1	4.8963	-0.5643	0.5726	-0.0087	0.0048	0.0055	0.0023	0.808824	0.338235	-0.000124954321880187	63210	77614	61238
c3hy_0083002	food_allergy_shellfish_feeding_status_case_combined_4y	-0.1444	0.42	-0.3438	0.731	-0.0174	0.0047	0.0055	0.0249	0.808824	3.32	-0.0363996902061079	63210	20259	16589
c3hy_0083002	food_allergy_soba_feeding_status_case_combined_1yh	-0.7535	0.668	-1.128	0.2593	0.0427	0.005	0.0055	0.0249	0.808824	3.95238	0.0558364257436272	63210	59091	56526
c3hy_0083002	food_allergy_soba_feeding_status_case_combined_2y	-0.3925	0.6099	-0.6435	0.5199	0.0377	0.005	0.0055	0.0143	0.808824	2.2	0.044812808710868	63210	58518	56077
c3hy_0083002	food_allergy_soba_feeding_status_case_combined_3y	-1	1.7815	-1.0244	0.3056	0.0315	0.0053	0.0055	0.0059	0.808824	0.819444	0.0466906855639963	63210	77614	61238
c3hy_0083002	food_allergy_soba_feeding_status_case_combined_4y	-0.4006	0.7639	-0.5244	0.6	0.026	0.0051	0.0055	0.0094	0.808824	1.32394	0.0594092087333647	63210	20259	16589
c3hy_0083002	food_allergy_wheat_feeding_status_case_combined_1yh	-0.9143	0.9554	-0.9569	0.3386	0.0035	0.0042	0.0055	0.008	0.808824	1.45455	0.0100194229625123	63210	56035	53589
c3hy_0083002	fruit_allergy_score_until_4yo_positive	0.0111	0.5336	0.0207	0.9834	0.0039	0.0046	0.0055	0.0137	0.808824	2.20968	0.00552314646766341	63210	49042	39009
c3hy_0083002	ft1b_0080001	0.0531	0.3622	0.1466	0.8834	-0.0062	0.005	0.0055	0.0438	0.808824	3.68067	-0.00751827819316343	63210	64868	61009
c3hy_0083002	ft1b_0400001	-0.2495	0.4223	-0.5909	0.5546	0.005	0.005	0.0055	0.0545	0.808824	4.12879	0.00987243345627019	63210	64712	60870
c3hy_0083002	ft1b_0410001	-0.3145	0.436	-0.7215	0.4706	0.013	0.0053	0.0055	0.0599	0.808824	3.94079	0.0199921577193813	63210	65112	61223
c3hy_0083002	ft1b_0420001	-0.4197	0.5018	-0.8363	0.403	0.0112	0.0052	0.0055	0.0544	0.808824	3.62667	0.0195915406394806	63210	65052	61180
c3hy_0083002	ft1b_0430001	0.0327	0.3841	0.0852	0.9321	0.0057	0.0052	0.0055	0.0461	0.808824	3.17931	0.00565540641959356	63210	63800	60039
c3hy_0083002	ft1b_0440001	-0.1679	0.4307	-0.3899	0.6966	0.0052	0.0053	0.0055	0.053	0.808824	4.24	0.00865280274317929	63210	63051	59357
c3hy_0083002	ft1b_0450001	0.0316	0.3779	0.0836	0.9334	0.0129	0.0049	0.0055	0.0486	0.808824	4.58491	0.0133603164734414	63210	65164	61271
c3hy_0083002	ft1b_0460001	-0.1814	0.4061	-0.4466	0.6552	0.0166	0.0052	0.0055	0.0516	0.808824	4.96154	0.0210502656436401	63210	65163	61272
c3hy_0083002	ft1b_0470001b	NA	NA	NA	NA	-0.0132	0.005	0.0055	-0.0046	0.808824	-0.479167	NA	63210	61862	59746
c3hy_0083002	ft1b_0480001	-0.3845	0.4882	-0.7876	0.4309	0.0142	0.0055	0.0055	0.0568	0.808824	3.44242	0.0223745222589804	63210	65161	61270
c3hy_0083002	gastroenteritis_cum_2y	0.9024	0.9614	0.9386	0.3479	-0.0364	0.005	0.0055	0.0158	0.808824	2.07895	-0.0523100623977749	63210	70951	56245
c3hy_0083002	hand_foot_and_mouth_disease_cum_2y	NA	NA	NA	NA	-0.0232	0.0046	0.0055	-6e-04	0.808824	-0.0810811	NA	63210	71685	56857
c3hy_0083002	hba1c_ngsp_early	-0.3718	0.3141	-1.1839	0.2365	-0.0145	0.0051	0.0055	0.0558	0.808824	6.2	-0.009774681165421	63210	73767	61940
c3hy_0083002	herpangina_cum_2y	1	0.9708	1.0383	0.2991	-0.0182	0.0049	0.0055	0.0091	0.808824	1.26389	-0.0290114278593662	63210	70955	56249
c3hy_0083002	hg	0.1275	0.2347	0.5431	0.5871	0.0307	0.0049	0.0055	0.078	0.808824	1.93069	0.0312527354974775	63210	66518	61125
c3hy_0083002	hsv_infection_cum_2y	-1	3.4092	-0.7239	0.4691	-0.0022	0.0051	0.0055	0.0026	0.808824	0.472727	0.00675177184859098	63210	71426	56672
c3hy_0083002	influenza_viral_infections_cum_4y	-0.5583	0.503	-1.1098	0.2671	-0.0365	0.0053	0.0055	0.0286	0.808824	3.91781	-0.0369054102097724	63210	71426	56672
c3hy_0083002	intellectual_and_developmental_disability_including_language_delay_cum_4y	NA	NA	NA	NA	NA	NA	0.0055	2e-04	0.808824	0.030303	NA	63210	71426	56672
c3hy_0083002	isacc_modified_current_runny_nose_autumn_2y	1	3.4833	0.3202	0.7488	-0.0041	0.005	0.0055	0.0014	0.808824	0.237288	-0.00770595475227269	63210	78115	62842
c3hy_0083002	isacc_modified_current_runny_nose_autumn_3y	0.2224	0.9915	0.2243	0.8225	-0.0198	0.0047	0.0055	0.0039	0.808824	0.590909	-0.0232801431219351	63210	78071	62822
c3hy_0083002	isacc_modified_current_runny_nose_autumn_4y	NA	NA	NA	NA	-0.0169	0.0047	0.0055	-0.0066	0.808824	-1.06452	NA	63210	70975	59686
c3hy_0083002	isacc_modified_current_runny_nose_nonpollen_season_2y	NA	NA	NA	NA	NA	NA	0.0055	5e-04	0.808824	0.0746269	NA	63210	78062	62813
c3hy_0083002	isacc_modified_current_runny_nose_nonpollen_season_3y	NA	NA	NA	NA	-0.0123	0.0048	0.0055	-0.0024	0.808824	-0.393443	NA	63210	43650	36019
c3hy_0083002	isacc_modified_current_runny_nose_nonpollen_season_4y	NA	NA	NA	NA	NA	NA	0.0055	0.001	0.808824	0.149254	NA	63210	73767	61940
c3hy_0083002	isacc_modified_current_runny_nose_pollen_season_2y	NA	NA	NA	NA	NA	NA	0.0055	6e-04	0.808824	0.0983607	NA	63210	78115	62842
c3hy_0083002	isacc_modified_current_runny_nose_pollen_season_3y	-0.1025	0.9755	-0.105	0.9163	-0.0204	0.0053	0.0055	0.0055	0.808824	0.833333	-0.0293474255557359	63210	43650	36019
c3hy_0083002	isacc_modified_current_runny_nose_pollen_season_4y	-0.213	0.6518	-0.3268	0.7439	-0.0218	0.0052	0.0055	0.0103	0.808824	1.43056	-0.0230430580388203	63210	70975	59686
c3hy_0083002	isacc_modified_current_runny_nose_spring_2y	1	4.8465	0.4894	0.6246	-0.0114	0.0052	0.0055	0.0019	0.808824	0.301587	-0.0205105872050099	63210	77807	62620
c3hy_0083002	isacc_modified_current_runny_nose_spring_3y	-0.0942	1.3582	-0.0694	0.9447	-0.0165	0.0055	0.0055	0.0027	0.808824	0.428571	-0.0181636394836821	63210	78062	62813
c3hy_0083002	isacc_modified_current_runny_nose_spring_4y	0.0452	0.6829	0.0662	0.9472	-0.0248	0.0051	0.0055	0.0091	0.808824	1.28169	-0.0367545206463836	63210	43650	36019
c3hy_0083002	isacc_modified_current_runny_nose_summer_2y	NA	NA	NA	NA	-0.001	0.0048	0.0055	-7e-04	0.808824	-0.118644	NA	63210	78115	62842
c3hy_0083002	isacc_modified_current_runny_nose_summer_3y	-0.0605	1.5325	-0.0395	0.9685	-0.0069	0.0051	0.0055	0.0024	0.808824	0.358209	-0.00752628704217003	63210	78062	62813
c3hy_0083002	isacc_modified_current_runny_nose_summer_4y	NA	NA	NA	NA	-0.0094	0.0046	0.0055	-3e-04	0.808824	-0.0379747	NA	63210	43650	36019
c3hy_0083002	isacc_modified_current_runny_nose_winter_2y	0.5014	1.1009	0.4554	0.6488	-0.0012	0.0052	0.0055	0.0049	0.808824	0.742424	-0.00396536848230614	63210	78115	62842
c3hy_0083002	isacc_modified_current_runny_nose_winter_3y	NA	NA	NA	NA	-0.0146	0.0052	0.0055	-9e-04	0.808824	-0.160714	NA	63210	78071	62822
c3hy_0083002	isacc_modified_current_runny_nose_winter_4y	NA	NA	NA	NA	-0.0135	0.005	0.0055	-0.0038	0.808824	-0.535211	NA	63210	70975	59686
c3hy_0083002	kawasaki_disease_cum_4y	NA	NA	NA	NA	-0.0024	0.005	0.0055	-6e-04	0.808824	-0.0967742	NA	63210	20259	16589
c3hy_0083002	length_of_labor	0.6169	0.4935	1.2502	0.2112	0.0896	0.0053	0.0055	0.0336	0.808824	4.73239	0.0941689644391047	63210	79705	63153
c3hy_0083002	low_birth_weight	-0.0686	0.3201	-0.2143	0.8303	0.0326	0.0048	0.0055	0.0312	0.808824	4.8	0.0385011712972257	63210	79449	62620
c3hy_0083002	lower_respiratory_tract_infection_cum_2y	-0.1791	0.4731	-0.3785	0.7051	-0.0168	0.0048	0.0055	0.0186	0.808824	2.58333	-0.0183036015628778	63210	71655	56833
c3hy_0083002	m0mb_0410001	0.2418	0.2988	0.8093	0.4183	-0.0293	0.0052	0.0055	0.0693	0.808824	6.41667	-0.0368089181754303	63210	65148	61261
c3hy_0083002	m0mb_0420001	0.1233	0.278	0.4434	0.6575	-0.0127	0.0053	0.0055	0.0712	0.808824	6.47273	-0.0163715551544139	63210	65244	61347
c3hy_0083002	m0mb_0430001	-0.1916	0.2872	-0.6671	0.5047	-0.0058	0.0053	0.0055	0.062	0.808824	4.46043	-0.00263241305928183	63210	65026	61153
c3hy_0083002	m0mb_0450001	-0.0534	0.406	-0.1316	0.8953	-0.0207	0.0051	0.0055	0.0209	0.808824	3.16667	-0.022096853169645	63210	61135	57505
c3hy_0083002	m0mb_0460001	0.0203	0.4156	0.0488	0.9611	-0.0189	0.0052	0.0055	0.0224	0.808824	3.5	-0.0203464732210352	63210	64861	61007
c3hy_0083002	m0mb_0480001	0.0667	0.2594	0.2572	0.797	-0.0258	0.0051	0.0055	0.0638	0.808824	6.44444	-0.029341040503355	63210	64952	61087
c3hy_0083002	m1m_0030001_1	NA	NA	NA	NA	NA	NA	0.0055	0.0011	0.808824	0.186441	NA	63210	65763	61463
c3hy_0083002	m1m_0030001_2	0.7974	0.7989	0.9981	0.3182	0.0847	0.0052	0.0055	0.0098	0.808824	1.46269	0.0836349275830804	63210	65763	61463
c3hy_0083002	m1m_0030001_3	NA	NA	NA	NA	-0.0374	0.0051	0.0055	-0.0104	0.808824	-1.92593	NA	63210	65763	61463
c3hy_0083002	m1m_0040001_1	-0.3537	0.4752	-0.7442	0.4567	-0.0737	0.0049	0.0055	0.0166	0.808824	2.72131	-0.0747579131146486	63210	65763	61463
c3hy_0083002	m1m_0040001_2	-0.692	1.5302	-0.4522	0.6511	-0.0023	0.0049	0.0055	0.0022	0.808824	0.431373	-1.21167392873081e-05	63210	65347	61103
c3hy_0083002	m1m_0040001_4	0.6434	0.5727	1.1235	0.2612	0.0742	0.0051	0.0055	0.0173	0.808824	2.74603	0.0725333298778657	63210	65479	61215
c3hy_0083002	m1m_0040001_6	NA	NA	NA	NA	-0.0128	0.005	0.0055	-0.0088	0.808824	-1.76	NA	63210	65763	61463
c3hy_0083002	m1m_0250001_1	0.4011	0.6477	0.6193	0.5357	-0.0393	0.0058	0.0055	0.0132	0.808824	2.09524	-0.0450644620390374	63210	65763	61463
c3hy_0083002	m1m_0250001_2	-0.4476	0.724	-0.6181	0.5365	0.0401	0.0057	0.0055	0.0101	0.808824	1.60317	0.0457574401348376	63210	65763	61463
c3hy_0083002	m1m_0250001_3	0.3808	0.9945	0.3829	0.7018	-3e-04	0.0048	0.0055	0.0035	0.808824	0.603448	-0.00199442512051256	63210	65763	61463
c3hy_0083002	m1m_0260001_1	-0.1019	0.681	-0.1496	0.8811	-0.0245	0.0051	0.0055	0.0079	0.808824	1.36207	-0.0251973222488216	63210	65763	61463
c3hy_0083002	m1m_0260001_2	0.0437	0.8003	0.0546	0.9564	0.0271	0.0049	0.0055	0.0055	0.808824	0.901639	0.0283430743461553	63210	65763	61463
c3hy_0083002	m1m_bed_time	NA	NA	NA	NA	NA	NA	0.0055	2e-04	0.808824	0.0350877	NA	63210	79056	62668
c3hy_0083002	m1m_nap_count	0.1981	0.3614	0.5481	0.5836	-0.0141	0.005	0.0055	0.0286	0.808824	4.4	-0.0178392495277552	63210	58931	57183
c3hy_0083002	m1m_night_wake_up_count	0.0547	0.385	0.1422	0.8869	-0.0068	0.0047	0.0055	0.0238	0.808824	3.83871	-0.00799109409801736	63210	59117	57352
c3hy_0083002	m1m_sleep_time_day	-0.1647	0.3148	-0.5232	0.6008	-0.0128	0.005	0.0055	0.0395	0.808824	6.69492	-0.0114834099688707	63210	59039	57281
c3hy_0083002	m1m_sleep_time_night	-0.1222	0.4498	-0.2717	0.7858	-0.0396	0.0043	0.0055	0.0141	0.808824	2.2381	-0.0415618782462442	63210	59039	57284
c3hy_0083002	m1m_total_sleep_time	-0.1803	0.3593	-0.5017	0.6159	-0.0346	0.0048	0.0055	0.028	0.808824	4.66667	-0.0353300222832052	63210	58807	57055
c3hy_0083002	m1m_wake_up_time	-0.3419	0.5259	-0.6501	0.5156	0.0025	0.0053	0.0055	0.0249	0.808824	3.19231	0.00692675914455073	63210	79056	62668
c3hy_0083002	mbpfas0001b	0.8023	1.1859	0.6765	0.4987	-0.0014	0.0045	0.0055	0.0136	0.808824	0.660194	-0.00848524749173486	63210	61862	59746
c3hy_0083002	mbpfas0007	-1	7.2637	-0.4784	0.6324	0.0137	0.0047	0.0055	0.0067	0.808824	0.345361	0.0356472611101272	63210	65295	61390
c3hy_0083002	mbpfas0009	-0.8435	0.7565	-1.115	0.2648	0.045	0.0053	0.0055	0.054	0.808824	2.45455	0.0635121845445355	63210	65376	61461
c3hy_0083002	mbpfas0013	-0.6159	0.676	-0.9111	0.3623	0.0343	0.0053	0.0055	0.0495	0.808824	2.25	0.0473564640806666	63210	65361	61446
c3hy_0083002	mbpfas0017	-0.7166	0.7338	-0.9765	0.3288	0.0387	0.005	0.0055	0.0561	0.808824	2.55	0.0547699819491128	63210	65376	61461
c3hy_0083002	mbpfas0021	-0.9303	1.4087	-0.6604	0.509	0.032	0.0048	0.0055	0.0148	0.808824	0.714976	0.0422928285731206	63210	65376	61461
c3hy_0083002	mbpfas0025	NA	NA	NA	NA	0.031	0.0047	0.0055	-0.001	0.808824	-0.046729	NA	63210	65376	61461
c3hy_0083002	mbpfas0029	-0.0232	0.6116	-0.038	0.9697	0.024	0.0049	0.0055	0.0334	0.808824	1.63725	0.025923538763195	63210	65376	61461
c3hy_0083002	mbpfas0039b	NA	NA	NA	NA	NA	NA	0.0055	0.0042	0.808824	0.214286	NA	63210	61862	59746
c3hy_0083002	mbpfas0041	NA	NA	NA	NA	NA	NA	0.0055	0.0047	0.808824	0.20524	NA	63210	65376	61461
c3hy_0083002	mbpfas0045	NA	NA	NA	NA	0.0325	0.0048	0.0055	-0.008	0.808824	-0.451977	NA	63210	65376	61461
c3hy_0083002	mbpfas0047	-0.7545	0.7804	-0.9669	0.3336	0.0469	0.005	0.0055	0.0515	0.808824	2.48792	0.0635817499886582	63210	65376	61461
c3hy_0083002	mbpfas0053b	-0.1407	0.7118	-0.1976	0.8433	0.0027	0.0045	0.0055	0.0222	0.808824	1.21978	0.0044423218942953	63210	61862	59746
c3hy_0083002	mbpfas0067b	0.4421	0.6684	0.6614	0.5083	0.0017	0.0043	0.0055	0.0296	0.808824	1.5914	-0.00393088592208383	63210	61862	59746
c3hy_0083002	mbpfas0073	-0.0728	0.5126	-0.1421	0.887	0.0074	0.0053	0.0055	0.0626	0.808824	2.69828	0.00941526965058723	63210	65376	61461
c3hy_0083002	milk_allergy_1hy	-0.4391	0.6517	-0.6738	0.5004	-0.0104	0.0049	0.0055	0.0138	0.808824	2.15625	-0.00748885639732806	63210	57915	55973
c3hy_0083002	milk_allergy_2y	-0.4791	0.726	-0.6599	0.5093	-0.0071	0.0045	0.0055	0.0113	0.808824	1.79365	-0.00371761342315041	63210	61302	59218
c3hy_0083002	milk_allergy_3y	-0.6149	1.8864	-0.3259	0.7445	-0.0149	0.0048	0.0055	0.0017	0.808824	0.288136	-0.0137826032672059	63210	61717	59606
c3hy_0083002	milk_allergy_cum_4y	-0.6607	0.6792	-0.9728	0.3307	-0.0066	0.005	0.0055	0.0203	0.808824	3.02985	-0.000250894653448871	63210	58159	55357
c3hy_0083002	milk_allergy_score_until_4yo	-0.3836	0.4396	-0.8725	0.3829	-0.0093	0.005	0.0055	0.0317	0.808824	4.28378	-0.00481028148181764	63210	61929	59462
c3hy_0083002	milk_allergy_score_until_4yo_positive	-0.331	0.4242	-0.7803	0.4352	-0.0077	0.0051	0.0055	0.0309	0.808824	4.06579	-0.00384932102223768	63210	62053	59580
c3hy_0083002	mn	0.2202	0.2971	0.7414	0.4585	-0.02	0.0052	0.0055	0.0781	0.808824	4.91195	-0.0266130989935932	63210	65376	61461
c3hy_0083002	mt1b_0020001	-0.0384	0.3665	-0.1047	0.9166	-0.0034	0.0058	0.0055	0.0349	0.808824	4.30864	-0.00308683839868404	63210	65376	61461
c3hy_0083002	mt1b_0020101	0.0292	0.3774	0.0774	0.9383	-0.0046	0.0058	0.0055	0.0332	0.808824	4.25641	-0.00530910486030212	63210	65376	61461
c3hy_0083002	mt1b_0030001	0.0225	0.3823	0.0588	0.9531	-0.0018	0.0049	0.0055	0.0286	0.808824	3.575	-0.00220256994697913	63210	65376	61461
c3hy_0083002	mt1b_0030101	0.0828	0.373	0.222	0.8243	-0.0027	0.0049	0.0055	0.0294	0.808824	3.58537	-0.00394605090899378	63210	65376	61461
c3hy_0083002	mt1b_0040001b	-0.0773	0.48	-0.1609	0.8721	-0.0028	0.0049	0.0055	0.015	0.808824	2.58621	-0.00225157549445676	63210	61862	59746
c3hy_0083002	mt1b_0040101b	-0.083	0.5096	-0.1629	0.8706	-0.0016	0.0049	0.0055	0.0141	0.808824	2.35	-0.000953049242829733	63210	61862	59746
c3hy_0083002	mt1b_0050001	-0.362	0.3978	-0.91	0.3628	0.0116	0.0048	0.0055	0.0302	0.808824	4.50746	0.0171048818283004	63210	65376	61461
c3hy_0083002	mt1b_0050101	-0.4778	0.4409	-1.0837	0.2785	0.0119	0.0048	0.0055	0.03	0.808824	4.34783	0.0189213128317226	63210	65376	61461
c3hy_0083002	mt1b_0060001	0.094	0.4801	0.1957	0.8448	0.0076	0.0053	0.0055	0.02	0.808824	2.85714	0.00725073055019175	63210	62090	58463
c3hy_0083002	mt1b_0060101	0.0034	0.4874	0.0069	0.9945	0.0083	0.0054	0.0055	0.0191	0.808824	2.72857	0.00921779942160112	63210	58660	55302
c3hy_0083002	mt1b_0080001	0.029	0.2821	0.1026	0.9183	-5e-04	0.0053	0.0055	0.0576	0.808824	6.32967	-0.00107514100797377	63210	64853	61015
c3hy_0083002	mt1b_0100101	-0.2905	0.3241	-0.8961	0.3702	0.0138	0.0053	0.0055	0.0571	0.808824	3.48171	0.0202703197781525	63210	64855	61017
c3hy_0083002	mt1b_0100201	-0.1505	0.308	-0.4886	0.6251	-0.0141	0.0052	0.0055	0.055	0.808824	6.11111	-0.0125625189973887	63210	64853	61014
c3hy_0083002	mt1b_0100301	-0.1052	0.3563	-0.2954	0.7677	0.0039	0.0054	0.0055	0.034	0.808824	4.72222	0.00564508491884486	63210	64768	60946
c3hy_0083002	mt1b_0100401	-0.0889	0.3411	-0.2607	0.7943	-0.0051	0.0055	0.0055	0.039	0.808824	5.34247	-0.0041450945414056	63210	64769	60946
c3hy_0083002	mt1b_0100501	0.1801	0.2746	0.656	0.5118	0.0152	0.0049	0.0055	0.0606	0.808824	5.66355	0.013108388045647	63210	64768	60945
c3hy_0083002	mt1b_0100601	0.0788	0.2517	0.3131	0.7542	0.0275	0.0049	0.0055	0.0596	0.808824	5.51852	0.0283558528042486	63210	64926	61067
c3hy_0083002	mt1b_0100701	-0.0618	0.2935	-0.2104	0.8333	0.0279	0.0048	0.0055	0.0456	0.808824	5.92208	0.0309574914918371	63210	65376	61461
c3hy_0083002	mt1b_0100801	-0.2054	0.2443	-0.8407	0.4005	-0.0118	0.0057	0.0055	0.0914	0.808824	7.87931	-0.00813892546855881	63210	65376	61461
c3hy_0083002	mt1b_0200101	-0.1257	0.2795	-0.4496	0.653	0.0155	0.0052	0.0055	0.0567	0.808824	5.0177	0.0190513837605991	63210	65207	61303
c3hy_0083002	mt1b_0200201	0.1214	0.291	0.4174	0.6764	-0.0225	0.0053	0.0055	0.0537	0.808824	4.92661	-0.0264824798440564	63210	64930	61067
c3hy_0083002	mt1b_0200301	0.1794	0.314	0.5712	0.5679	0.017	0.0054	0.0055	0.0432	0.808824	4.69565	0.0164781463500646	63210	58162	54714
c3hy_0083002	mt1b_0200401	0.227	0.3256	0.6971	0.4857	-0.0064	0.0047	0.0055	0.0552	0.808824	5.52	-0.0114155209144454	63210	57865	54438
c3hy_0083002	mt1b_0200501	0.5646	0.5515	1.0238	0.3059	-0.0092	0.0051	0.0055	0.026	0.808824	1.9697	-0.0172359542220466	63210	57966	54533
c3hy_0083002	mt1b_0400001	-0.2711	0.3132	-0.8657	0.3867	-0.0216	0.005	0.0055	0.0725	0.808824	6.90476	-0.0179206911837411	63210	65178	61279
c3hy_0083002	mt1b_0410001	-0.0553	0.2779	-0.1992	0.8421	-0.0187	0.0052	0.0055	0.0631	0.808824	6.8587	-0.0192065452682897	63210	65276	61380
c3hy_0083002	mt1b_0420001	0.0183	0.3186	0.0574	0.9542	-0.0166	0.0052	0.0055	0.0587	0.808824	6.52222	-0.0183116582305749	63210	65158	61267
c3hy_0083002	mt1b_0430001	-0.1753	0.3043	-0.5762	0.5645	-0.0328	0.0052	0.0055	0.058	0.808824	4.87395	-0.0322437376947547	63210	65225	61331
c3hy_0083002	mt1b_0440001	0.4281	0.4306	0.9941	0.3202	0.006	0.0054	0.0055	0.0611	0.808824	6.17172	-0.00161123013575276	63210	65006	61138
c3hy_0083002	mt1b_0450001	-0.8499	0.6117	-1.3893	0.1647	-0.0126	0.0054	0.0055	0.029	0.808824	4.14286	-0.00256989111213105	63210	64549	60701
c3hy_0083002	mt1b_0460001	-0.3978	0.4455	-0.8929	0.3719	0.0155	0.0052	0.0055	0.0312	0.808824	4.52174	0.0219294621316679	63210	64521	60675
c3hy_0083002	mt1b_0470001	NA	NA	NA	NA	-0.0209	0.0049	0.0055	-0.0051	0.808824	-0.87931	NA	63210	65089	61204
c3hy_0083002	mt1b_0480001	0.0623	0.3038	0.2051	0.8375	-0.0218	0.0052	0.0055	0.0615	0.808824	5.6422	-0.0248265840413529	63210	65141	61249
c3hy_0083002	mt1u_0010001	0.3669	0.5144	0.7133	0.4756	-0.0123	0.0052	0.0055	0.0165	0.808824	2.79661	-0.0165849067448022	63210	64938	61055
c3hy_0083002	mt1u_0020001	1	0.848	1.2015	0.2296	-0.0197	0.005	0.0055	0.013	0.808824	2.13115	-0.0295589940995683	63210	64929	61058
c3hy_0083002	mt2b_0410001	-0.0276	0.2901	-0.095	0.9243	-0.0019	0.0054	0.0055	0.0775	0.808824	6.73913	-0.00152054277008547	63210	62797	59078
c3hy_0083002	mt2b_0420001	-0.0761	0.3152	-0.2413	0.8093	-0.0012	0.0056	0.0055	0.0791	0.808824	6.76068	0.000347094659471398	63210	65376	61461
c3hy_0083002	mt2b_0430001	-0.321	0.32	-1.003	0.3159	-0.0141	0.006	0.0055	0.0853	0.808824	5.29814	-0.00817264447267884	63210	65376	61461
c3hy_0083002	mt2b_0450001	-0.4827	0.3969	-1.2162	0.2239	-0.0186	0.0055	0.0055	0.0514	0.808824	6.425	-0.0116736032206327	63210	65376	61461
c3hy_0083002	mt2b_0460001	-0.3186	0.3563	-0.8943	0.3712	0.012	0.0053	0.0055	0.0452	0.808824	5.38095	0.0180353813304357	63210	65376	61461
c3hy_0083002	mt2b_0480001	-0.2268	0.3306	-0.6861	0.4926	-0.01	0.0055	0.0055	0.0758	0.808824	5.57353	-0.00607951241694501	63210	65376	61461
c3hy_0083002	mt2b_0490001	0.3533	0.3973	0.8893	0.3738	0.0633	0.0053	0.0055	0.0271	0.808824	3.56579	0.0629234252343919	63210	65376	61461
c3hy_0083002	mt2u_0010001	0.1446	0.4225	0.3422	0.7322	-0.0263	0.0045	0.0055	0.0227	0.808824	3.72131	-0.0295412951477875	63210	65376	61461
c3hy_0083002	mt2u_0020001	0.147	0.4455	0.33	0.7414	-0.0285	0.0045	0.0055	0.0228	0.808824	3.8	-0.0319078372754807	63210	65376	61461
c3hy_0083002	mumps_cum_4y	-0.0614	0.9398	-0.0653	0.9479	-0.0225	0.0046	0.0055	0.0044	0.808824	0.594595	-0.026506041070799	63210	71426	56672
c3hy_0083002	mycotic_or_fungal_infection_cum_2y	0.3494	0.8907	0.3923	0.6949	-0.0085	0.0049	0.0055	0.0053	0.808824	0.929825	-0.0120293274025334	63210	71426	56672
c3hy_0083002	nuts_allergy_score_until_4yo_positive	-0.6017	0.8132	-0.74	0.4593	3e-04	0.005	0.0055	0.0098	0.808824	1.44118	0.00477942149192393	63210	59801	56688
c3hy_0083002	otitis_media_cum_2y	-0.3892	0.4655	-0.8362	0.403	-0.031	0.0049	0.0055	0.0243	0.808824	3.68182	-0.0326963964091671	63210	71664	56840
c3hy_0083002	out_of_night_diapers_age_4y	-0.033	0.5178	-0.0637	0.9492	0.0281	0.0049	0.0055	0.0304	0.808824	2.15603	0.0319860748148554	63210	73735	61918
c3hy_0083002	participant_reported_food_allergy_cum_4y	-0.7441	0.5876	-1.2664	0.2054	0.009	0.0051	0.0055	0.0429	0.808824	4.71429	0.0218177958871566	63210	58174	55373
c3hy_0083002	pb	-0.2867	0.3643	-0.787	0.4313	0.0229	0.0053	0.0055	0.0508	0.808824	6.51282	0.0298963758816438	63210	66813	61357
c3hy_0083002	peanuts_allergy_score_4yo_positive	-0.381	2.8719	-0.1327	0.8945	-0.0106	0.0049	0.0055	0.0018	0.808824	0.28125	-0.0103504132896914	63210	59634	56535
c3hy_0083002	premature_birth	0.284	0.6736	0.4216	0.6733	0.0257	0.0051	0.0055	0.0091	0.808824	1.56897	0.0270736573128891	63210	79705	63153
c3hy_0083002	psychomotor_developmental_delay_cum_4y	NA	NA	NA	NA	-2e-04	0.0047	0.0055	-0.0018	0.808824	-0.295082	NA	63210	71426	56672
c3hy_0083002	roseola_infantum_cum_2y	0.8784	0.7967	1.1025	0.2702	-0.0295	0.005	0.0055	0.0126	0.808824	2	-0.0426301097045783	63210	71659	56837
c3hy_0083002	rsv_infection_cum_2y	0.2247	0.3903	0.5755	0.5649	-0.0173	0.0046	0.0055	0.0361	0.808824	5.30882	-0.0241836655198385	63210	71426	56672
c3hy_0083002	sccon003	-0.0451	0.2564	-0.1759	0.8604	-0.0097	0.0052	0.0055	0.0704	0.808824	8.38095	-0.00962874829097532	63210	65376	61461
c3hy_0083002	sccon005	0.0833	0.3811	0.2187	0.8269	-0.019	0.0046	0.0055	0.0252	0.808824	3.76119	-0.0211794890793411	63210	65376	61461
c3hy_0083002	se	0.1897	0.3316	0.5721	0.5672	-0.0523	0.0055	0.0055	0.0628	0.808824	1.82558	-0.061067665300172	63210	66682	61256
c3hy_0083002	shellfish_allergy_score_until_4yo_positive	-0.8012	1.7385	-0.4609	0.6449	-0.0052	0.0048	0.0055	0.0027	0.808824	0.442623	-0.00256225274227773	63210	59809	56697
c3hy_0083002	soba_allergy_score_until_4yo_positive	-0.8233	0.9239	-0.8911	0.3729	-8e-04	0.0053	0.0055	0.0105	0.808824	1.75	0.00543244028509464	63210	59805	56695
c3hy_0083002	soybean_allergy_score_until_4yo_positive	-1	1.1006	-1.0353	0.3005	1.6811e-05	0.0046	0.0055	0.0084	0.808824	1.29231	0.00781656952285893	63210	62078	59603
c3hy_0083002	streptococcus_pyogenes_cum_4y	-0.5229	0.8754	-0.5973	0.5503	-0.0064	0.0049	0.0055	0.0062	0.808824	0.984127	-0.00456128890515033	63210	71426	56672
c3hy_0083002	ucbb_0080001b	0.577	0.4806	1.2006	0.2299	-0.0081	0.0048	0.0055	0.029	0.808824	4.83333	-0.0160427470991885	63210	61862	59746
c3hy_0083002	ucbb_0410001	-0.1513	0.1958	-0.773	0.4395	0.0239	0.0063	0.0055	0.3582	0.808824	8.3109	0.0396952961167495	63210	65376	61461
c3hy_0083002	ucbb_0420001	-0.1011	0.1873	-0.5395	0.5896	0.0315	0.0064	0.0055	0.3484	0.808824	7.81166	0.0464256267893365	63210	65376	61461
c3hy_0083002	ucbb_0430001	0.0462	0.15	0.3077	0.7583	0.0456	0.0061	0.0055	0.2981	0.808824	4.26466	0.0548466398370306	63210	65376	61461
c3hy_0083002	ucbb_0450001	0.2984	0.261	1.1434	0.2529	0.0144	0.0049	0.0055	0.0986	0.808824	10.9556	0.00856821972492395	63210	65376	61461
c3hy_0083002	ucbb_0460001	0.3976	0.3121	1.2739	0.2027	0.007	0.0047	0.0055	0.0956	0.808824	10.5055	-0.0018645942826935	63210	64843	60983
c3hy_0083002	ucbb_0480001	-0.1403	0.1985	-0.7069	0.4797	0.0211	0.0064	0.0055	0.3442	0.808824	7.23109	0.0349278988022544	63210	65154	61263
c3hy_0083002	upper_respiratory_tract_infection_cum_2y	0.2715	0.5361	0.5064	0.6126	-0.0232	0.005	0.0055	0.018	0.808824	2.64706	-0.030684192787253	63210	70960	56252
c3hy_0083002	urinary_tract_infections_cum_4y	NA	NA	NA	NA	0.0062	0.0048	0.0055	-0.0027	0.808824	-0.442623	NA	63210	71426	56672
c3hy_0083002	urticaria_cum_4y	-0.6599	0.7436	-0.8875	0.3748	0.001	0.0052	0.0055	0.0121	0.808824	1.77941	0.00760748869107947	63210	20259	16589
c3hy_0083002	varicella_cum_4y	-0.9114	1.1857	-0.7686	0.4421	-0.0486	0.0054	0.0055	0.0045	0.808824	0.642857	-0.0533546836039552	63210	71426	56672
c3hy_0083002	wheat_allergy_score_until_4yo_positive	-0.4825	0.4918	-0.9809	0.3266	-0.0012	0.0048	0.0055	0.0305	0.808824	4.55224	0.00508363951552726	63210	61695	59591
c3hy_0084001	BMI	-0.2614	0.7125	-0.3669	0.7137	0.0145	0.0069	0.0021	0.1732	0.304348	19.4607	0.0214517540042194	63210	163835	0
c3hy_0084001	adenovirus_infection_cum_2y	-0.4108	1.544	-0.2661	0.7902	-0.0055	0.0051	0.0021	0.0171	0.304348	2.71429	-0.00425147085966248	60769	70960	54130
c3hy_0084001	allergic_conjunctivitis_cum_4y	0.0515	0.9601	0.0537	0.9572	0.0012	0.0051	0.0021	0.0162	0.304348	2.28169	0.00235824159938822	60769	20259	15967
c3hy_0084001	allergic_conjunctivitis_or_rhinitis_or_hay_fever_cum_4y	0.6162	1.9983	0.3084	0.7578	0.0036	0.0052	0.0021	0.0086	0.304348	1.11688	0.00532078631880002	60769	20259	15967
c3hy_0084001	allergic_rhinitis_cum_4y	0.2772	1.304	0.2126	0.8317	0.0075	0.0054	0.0021	0.0126	0.304348	1.55556	0.0151669587020263	60769	20259	15967
c3hy_0084001	any_food_allergy_score_positive_until_4yo	0.7677	2.0453	0.3754	0.7074	-0.0135	0.0053	0.0021	0.0548	0.304348	5.48	-0.0238144373395344	60769	59801	54645
c3hy_0084001	asthma_cum_4y	1	4.434	0.3949	0.6929	-9e-04	0.005	0.0021	0.0306	0.304348	3.1875	-0.0162812423741401	60769	20259	15967
c3hy_0084001	atopic_dermatitis_cum_4y	0.4626	1.1067	0.418	0.6759	0.0034	0.0047	0.0021	0.0633	0.304348	5.86111	0.00221128297041939	60769	20259	15967
c3hy_0084001	autistic_spectrum_disorder_and_pddnos_cum_4y	-0.7207	2.0243	-0.356	0.7218	0.0033	0.0049	0.0021	0.0107	0.304348	1.94545	0.00745070172199267	60769	71426	54535
c3hy_0084001	bone_fracture_cum_4y	-0.5445	2.8665	-0.19	0.8493	-1e-04	0.0048	0.0021	0.0034	0.304348	0.548387	0.00133781817035378	60769	71426	54535
c3hy_0084001	breast_feeding_cessation_1m	-0.8978	3.2063	-0.28	0.7795	0.0255	0.0053	0.0021	0.004	0.304348	0.634921	0.0323238256199514	60769	78277	59370
c3hy_0084001	breast_feeding_cessation_2m	0.3759	1.5473	0.2429	0.8081	0.03	0.0051	0.0021	0.0142	0.304348	2.18462	0.033068179416882	60769	78277	59370
c3hy_0084001	breast_feeding_cessation_3m	0.2832	1.5214	0.1861	0.8523	0.0299	0.0048	0.0021	0.0112	0.304348	1.77778	0.0335848396477105	60769	78277	59370
c3hy_0084001	breast_feeding_cessation_age	0.0906	0.9432	0.0961	0.9234	-0.0083	0.0048	0.0021	0.018	0.304348	2.14286	-0.0103029431784908	60769	78277	59370
c3hy_0084001	breast_feeding_period_1y	-1	5.1338	-0.3354	0.7373	-0.0298	0.005	0.0021	0.0188	0.304348	2.84848	-0.0254274025459723	60769	71475	54584
c3hy_0084001	c1hy_0030001b2	-0.8609	1.9395	-0.4439	0.6571	-0.0142	0.0049	0.0021	0.0102	0.304348	1.85455	-0.0112121059655459	60769	61862	57554
c3hy_0084001	c1hy_0060002_checked	0.0294	0.347	0.0848	0.9324	0.0122	0.0063	0.0021	0.1964	0.304348	12.1235	0.0139186976578118	60769	64642	58543
c3hy_0084001	c1hy_0070002b	-1	3.3478	-0.3344	0.7381	0.0015	0.005	0.0021	0.0083	0.304348	1.40678	0.00630461369260576	60769	61862	57554
c3hy_0084001	c1hy_0100001_2	0.1844	1.0874	0.1696	0.8653	-0.0103	0.0052	0.0021	0.0118	0.304348	1.81538	-0.0120074451294012	60769	65763	59162
c3hy_0084001	c1hy_0100001_3	0.2391	0.7586	0.3152	0.7526	-0.0042	0.0051	0.0021	0.0295	0.304348	3.73418	-0.00647265069994293	60769	65763	59162
c3hy_0084001	c1hy_0100001_4	NA	NA	NA	NA	-0.0053	0.0054	0.0021	-0.0043	0.304348	-0.767857	NA	60769	65763	59162
c3hy_0084001	c1hy_0100501_3	0.4857	2.3231	0.2091	0.8344	-2e-04	0.0046	0.0021	0.0065	0.304348	1.14035	-0.00201684714362313	60769	65763	59162
c3hy_0084001	c1hy_0100501_4	1	9.3486	0.3342	0.7382	-0.0109	0.0055	0.0021	0.0022	0.304348	0.407407	-0.0184013847891104	60769	65763	59162
c3hy_0084001	c1hy_0102001_3	NA	NA	NA	NA	0.0011	0.0052	0.0021	-0.0046	0.304348	-0.754098	NA	60769	65763	59162
c3hy_0084001	c1hy_0103001_3	0.0987	0.8526	0.1158	0.9078	3e-04	0.0046	0.0021	0.018	0.304348	3.33333	-0.000289179219334808	60769	65763	59162
c3hy_0084001	c1hy_0103501_2	0.6885	2.1885	0.3146	0.7531	-0.0089	0.0051	0.0021	0.0212	0.304348	2.94444	-0.0142831954652447	60769	65550	58990
c3hy_0084001	c1hy_0103501_3	1	10.8456	0.1795	0.8575	-0.0053	0.0053	0.0021	0.0018	0.304348	0.295082	-0.00946729520950857	60769	65763	59162
c3hy_0084001	c1hy_0104001_2	0.385	1.385	0.278	0.781	-0.0274	0.0052	0.0021	0.0266	0.304348	4.09231	-0.0326260157488381	60769	65763	59162
c3hy_0084001	c1hy_0104001_3	NA	NA	NA	NA	5e-04	0.0051	0.0021	-0.0029	0.304348	-0.508772	NA	60769	65763	59162
c3hy_0084001	c1hy_0104501_2	-1	2.9135	-0.3765	0.7065	0.007	0.0047	0.0021	0.0064	0.304348	1.03226	0.0115505343868099	60769	65763	59162
c3hy_0084001	c1hy_0105001_2	-0.3241	0.9427	-0.3438	0.731	-0.0246	0.0049	0.0021	0.028	0.304348	4.24242	-0.0229513436907929	60769	63210	60769
c3hy_0084001	c1hy_0105001_3	NA	NA	NA	NA	8.4719e-06	0.0053	0.0021	-0.003	0.304348	-0.491803	NA	60769	63210	60769
c3hy_0084001	c1hy_0240001_1	-1	3.5758	-0.3163	0.7518	0.0182	0.0047	0.0021	0.0045	0.304348	0.725806	0.0221117096139053	60769	63210	60769
c3hy_0084001	c1hy_0240001_2	0.7495	2.5536	0.2935	0.7691	-0.0223	0.0047	0.0021	0.0057	0.304348	0.890625	-0.0249906006853999	60769	60769	60769
c3hy_0084001	c1hy_0250001_1	-0.2107	1.1289	-0.1867	0.8519	-0.0083	0.005	0.0021	0.0278	0.304348	3.80822	-0.00699839813999299	60769	62609	60209
c3hy_0084001	c1hy_0250001_2	-0.1912	0.9104	-0.21	0.8337	-0.0044	0.0055	0.0021	0.0162	0.304348	2.41791	-0.00346050278820843	60769	61586	59238
c3hy_0084001	c1hy_0250001_3	0.6579	2.0332	0.3236	0.7463	-7.735e-05	0.0053	0.0021	0.0352	0.304348	5.10145	-0.00587040125510208	60769	36752	35254
c3hy_0084001	c1hy_0380101_1	NA	NA	NA	NA	-0.0215	0.0045	0.0021	-0.0018	0.304348	-0.295082	NA	60769	63210	60769
c3hy_0084001	c1hy_0380101_2	1	3.585	0.3699	0.7114	0.0172	0.0049	0.0021	0.0101	0.304348	1.68333	0.0115063948597439	60769	63195	60754
c3hy_0084001	c1hy_0380101_3	NA	NA	NA	NA	-0.017	0.005	0.0021	-7e-04	0.304348	-0.106061	NA	60769	63210	60769
c3hy_0084001	c1hy_0380101_4	NA	NA	NA	NA	0.0349	0.0048	0.0021	-2e-04	0.304348	-0.03125	NA	60769	63210	60769
c3hy_0084001	c1hy_0493002b	0.1658	1.772	0.0936	0.9255	0.0062	0.0052	0.0021	0.0045	0.304348	0.789474	0.00612458722262404	60769	61669	57385
c3hy_0084001	c1hy_asq_acomu	0.7724	1.8645	0.4143	0.6787	0.0219	0.0057	0.0021	0.0861	0.304348	8.87629	0.0140107602127214	60769	65903	58315
c3hy_0084001	c1hy_asq_bgm	0.4354	1.2663	0.3438	0.731	-0.0128	0.0053	0.0021	0.0765	0.304348	8.89535	-0.0202230819779855	60769	65855	58275
c3hy_0084001	c1hy_asq_cfm	-5e-04	0.5521	-8e-04	0.9993	-0.0047	0.0053	0.0021	0.0557	0.304348	6.47674	-0.0052521603797612	60769	65793	58228
c3hy_0084001	c1hy_asq_dproblem	0.4788	1.1307	0.4235	0.6719	-0.0018	0.005	0.0021	0.0515	0.304348	6.68831	-0.00712749935816075	60769	65761	58205
c3hy_0084001	c1hy_asq_epersonal	0.6263	1.6672	0.3756	0.7072	0.0095	0.0048	0.0021	0.0355	0.304348	4.08046	0.00500639445931829	60769	65733	58185
c3hy_0084001	c1hy_asq_total	0.6139	1.5394	0.3988	0.6901	0.0088	0.0054	0.0021	0.0772	0.304348	8.21277	0.00162377075078923	60769	61862	57554
c3hy_0084001	c1hy_bed_time	0.338	0.934	0.3619	0.7175	0.0106	0.005	0.0021	0.0269	0.304348	3.68493	0.00983548132308201	60769	79449	60211
c3hy_0084001	c1hy_bmi	0.314	1.044	0.3008	0.7636	0.009	0.0061	0.0021	0.1847	0.304348	13.2878	0.00383779699269868	60769	61048	56831
c3hy_0084001	c1hy_nap_count	0.4932	1.5902	0.3102	0.7564	-0.0135	0.0049	0.0021	0.0165	0.304348	2.46269	-0.0186563062308145	60769	79449	60211
c3hy_0084001	c1hy_night_wake_up_count	-0.5793	1.2639	-0.4583	0.6467	0.0032	0.0046	0.0021	0.0287	0.304348	4.28358	0.00831901432278256	60769	79449	60211
c3hy_0084001	c1hy_psi_cf	1	3.0353	0.3387	0.7348	0.0136	0.0052	0.0021	0.0264	0.304348	4.125	0.00696256356139257	60769	65052	58902
c3hy_0084001	c1hy_sleep_time_day	-0.8037	2.3857	-0.3369	0.7362	-6e-04	0.0053	0.0021	0.0195	0.304348	3.25	0.00450409384956584	60769	79705	60714
c3hy_0084001	c1hy_sleep_time_night	0.2134	1.3377	0.1595	0.8732	-0.0216	0.005	0.0021	0.0231	0.304348	3.34783	-0.0265826287108729	60769	79705	60714
c3hy_0084001	c1hy_total_sleep_time	-1	2.9214	-0.3642	0.7157	-0.0133	0.0049	0.0021	0.01	0.304348	1.5873	-0.0104325538133039	60769	79705	60714
c3hy_0084001	c1hy_wake_up_time	-0.4286	1.5277	-0.2806	0.779	0.0075	0.0049	0.0021	0.0699	0.304348	9.07792	0.0143738881045946	60769	79449	60211
c3hy_0084001	c1y_0010001_1	NA	NA	NA	NA	NA	NA	0.0021	2e-04	0.304348	0.0350877	NA	60769	65763	59162
c3hy_0084001	c1y_0010001_3	NA	NA	NA	NA	0.0712	0.0046	0.0021	-4e-04	0.304348	-0.0677966	NA	60769	65763	59162
c3hy_0084001	c1y_0080104_checked	0.1457	0.6353	0.2294	0.8186	0.0023	0.0063	0.0021	0.1944	0.304348	9.21327	-0.000547014135191568	60769	65163	58993
c3hy_0084001	c1y_0080204_checked	-0.1682	0.5313	-0.3165	0.7516	0.0183	0.0061	0.0021	0.2505	0.304348	11.0841	0.027032819004749	60769	65161	58991
c3hy_0084001	c1y_0090005b	NA	NA	NA	NA	6e-04	0.005	0.0021	-0.0013	0.304348	-0.188406	NA	60769	61862	57554
c3hy_0084001	c1y_0170001_1	0.1634	0.9214	0.1773	0.8592	0.0073	0.0051	0.0021	0.0144	0.304348	2.18182	0.00695930559731517	60769	65763	59162
c3hy_0084001	c1y_0170001_1_3	0.2192	0.6382	0.3434	0.7313	0.0119	0.0054	0.0021	0.0501	0.304348	5.16495	0.0117013556046429	60769	79705	60714
c3hy_0084001	c1y_0170001_3	0.3437	1.0049	0.342	0.7323	0.0087	0.0057	0.0021	0.0238	0.304348	3.05128	0.00697572211707855	60769	65460	58908
c3hy_0084001	c1y_0210001_1	-1	5.2141	-0.3626	0.7169	0.0213	0.005	0.0021	0.0085	0.304348	1.25	0.0310173530367092	60769	65098	58592
c3hy_0084001	c1y_0210001_2	1	5.2066	0.3611	0.718	-0.0245	0.0051	0.0021	0.0083	0.304348	1.23881	-0.034206857964827	60769	65763	59162
c3hy_0084001	c1y_0220001_1	-0.2355	1.0364	-0.2272	0.8202	-0.0024	0.0044	0.0021	0.0185	0.304348	3.13559	-0.00110807022482003	60769	65763	59162
c3hy_0084001	c1y_0220001_2	-1	3.2062	-0.3732	0.709	-0.0041	0.0051	0.0021	0.016	0.304348	2.38806	0.00257914023623884	60769	65763	59162
c3hy_0084001	c1y_0220001_3	0.3887	1.1774	0.3302	0.7413	0.0019	0.0048	0.0021	0.0414	0.304348	6.27273	-0.00162985518487745	60769	65763	59162
c3hy_0084001	c1y_1_bmi	-0.1216	0.4416	-0.2753	0.7831	0.0307	0.0057	0.0021	0.2582	0.304348	13.1066	0.0413993777062626	60769	61540	57260
c3hy_0084001	c1y_2_bmi	0.0428	0.3671	0.1166	0.9072	0.0249	0.0061	0.0021	0.282	0.304348	17.4074	0.0301635493686363	60769	61614	57336
c3hy_0084001	c1y_asq_acomu	0.5756	1.4905	0.3861	0.6994	0.0375	0.0052	0.0021	0.0953	0.304348	10.1383	0.0349168649757044	60769	63720	56475
c3hy_0084001	c1y_asq_bgm	-0.1942	0.5282	-0.3677	0.7131	0.0015	0.0055	0.0021	0.1767	0.304348	15.5	0.00595010546755979	60769	63760	56509
c3hy_0084001	c1y_asq_cfm	0.9397	2.5148	0.3737	0.7086	0.0037	0.0055	0.0021	0.0465	0.304348	5.96154	-0.00540080317616875	60769	65805	58236
c3hy_0084001	c1y_asq_dproblem	0.6959	1.8516	0.3759	0.707	0.0049	0.0055	0.0021	0.061	0.304348	7.625	-0.00263797448550334	60769	65731	58182
c3hy_0084001	c1y_asq_epersonal	0.3879	1.0872	0.3568	0.7212	0.0166	0.0063	0.0021	0.0613	0.304348	7.38554	0.014085528818779	60769	65725	58174
c3hy_0084001	c1y_asq_total	0.48	1.3369	0.3591	0.7196	0.0169	0.0058	0.0021	0.1088	0.304348	11.6989	0.0113975130603627	60769	61862	57554
c3hy_0084001	c1y_bed_time	0.0561	1.0198	0.055	0.9561	0.0034	0.0053	0.0021	0.0129	0.304348	2.01562	0.00491891030784032	60769	40817	32728
c3hy_0084001	c1y_nap_count	0.5581	1.6774	0.3327	0.7393	-0.0103	0.0048	0.0021	0.0192	0.304348	3.04762	-0.0194254053873539	60769	40817	32728
c3hy_0084001	c1y_night_wake_up_count	-0.1467	0.9415	-0.1558	0.8762	-5e-04	0.0054	0.0021	0.0191	0.304348	3.03175	0.000170022666906335	60769	40817	32728
c3hy_0084001	c1y_sleep_time_day	0.0445	0.7535	0.059	0.9529	0.0063	0.005	0.0021	0.0204	0.304348	3.2381	0.00705870718901633	60769	79449	60211
c3hy_0084001	c1y_sleep_time_night	0.3368	1.2679	0.2656	0.7905	-0.0208	0.0051	0.0021	0.029	0.304348	4.26471	-0.0348232278253242	60769	40824	32733
c3hy_0084001	c1y_total_sleep_time	0.1653	0.7098	0.2328	0.8159	-0.0077	0.005	0.0021	0.0279	0.304348	4.5	-0.010306617916578	60769	79449	60211
c3hy_0084001	c1y_wake_up_time	-0.1168	0.6973	-0.1675	0.867	-0.0015	0.0053	0.0021	0.063	0.304348	8.87324	-0.000971244389179302	60769	40817	32728
c3hy_0084001	c2hy_0030002_checked	0.2008	0.6466	0.3106	0.7561	0.0075	0.0058	0.0021	0.2841	0.304348	13.4645	0.00379520386014622	60769	63328	57352
c3hy_0084001	c2hy_0040401b	NA	NA	NA	NA	-9.3861e-05	0.0046	0.0021	-0.0044	0.304348	-0.733333	NA	60769	54725	50925
c3hy_0084001	c2hy_asq_acomu	0.3871	0.9399	0.4118	0.6805	0.0028	0.0056	0.0021	0.066	0.304348	7.02128	-0.00158910418509999	60769	66696	58965
c3hy_0084001	c2hy_asq_bgm	0.5152	1.3771	0.3741	0.7083	-0.0027	0.0057	0.0021	0.0652	0.304348	7.01075	-0.00925770196663291	60769	66813	59062
c3hy_0084001	c2hy_asq_cfm	0.7812	1.8344	0.4259	0.6702	-0.0083	0.0049	0.0021	0.0357	0.304348	4.89041	-0.0160259572651934	60769	66776	59031
c3hy_0084001	c2hy_asq_dproblem	0.8688	2.1267	0.4085	0.6829	0.0015	0.0054	0.0021	0.0588	0.304348	7.08434	-0.00829188246805308	60769	66813	59062
c3hy_0084001	c2hy_asq_epersonal	0.4245	1.164	0.3647	0.7154	-0.0037	0.0055	0.0021	0.0734	0.304348	8.24719	-0.00963203928865649	60769	66813	59062
c3hy_0084001	c2hy_asq_total	0.5927	1.4443	0.4104	0.6815	-0.0019	0.0054	0.0021	0.0765	0.304348	8.89535	-0.00993400062880711	60769	61862	57554
c3hy_0084001	c2hy_bmi	0.1424	0.5791	0.2459	0.8057	-0.0014	0.0061	0.0021	0.2398	0.304348	16.2027	-0.00538437547809041	60769	61610	57333
c3hy_0084001	c2hy_psi_cf	-0.1444	0.6727	-0.2147	0.83	0.0116	0.0053	0.0021	0.0273	0.304348	4.33333	0.0137906740576361	60769	63800	57813
c3hy_0084001	c2y_0030002_checked	0.3431	0.9935	0.3453	0.7299	0.0079	0.0059	0.0021	0.2606	0.304348	11.8455	0.00046336922356777	60769	65201	59028
c3hy_0084001	c2y_0070301b	NA	NA	NA	NA	-0.001	0.0049	0.0021	-2e-04	0.304348	-0.0338983	NA	60769	61733	57439
c3hy_0084001	c2y_0080001_1	0.3346	1.1547	0.2898	0.772	0.0155	0.0049	0.0021	0.0208	0.304348	3.25	0.0137549436106005	60769	63210	60769
c3hy_0084001	c2y_0080001_2	-0.2897	1.3179	-0.2198	0.826	-0.0325	0.0046	0.0021	0.0219	0.304348	3.47619	-0.0315619938247573	60769	63210	60769
c3hy_0084001	c2y_0090001b2	NA	NA	NA	NA	-0.0123	0.005	0.0021	-0.008	0.304348	-1.37931	NA	60769	61726	57434
c3hy_0084001	c2y_0100001_2	-0.4629	1.166	-0.397	0.6914	-0.0015	0.0045	0.0021	0.0196	0.304348	2.9697	0.00133703953491241	60769	54427	52368
c3hy_0084001	c2y_0100001_3	0.601	1.6489	0.3645	0.7155	-0.0159	0.005	0.0021	0.0195	0.304348	2.70833	-0.0202819470494868	60769	63210	60769
c3hy_0084001	c2y_0100001_4	1	5.2806	0.4211	0.6737	-0.0076	0.0047	0.0021	0.008	0.304348	1.25	-0.0169520972789991	60769	63210	60769
c3hy_0084001	c2y_0100501_3	0.7814	2.3136	0.3377	0.7356	-0.0151	0.0048	0.0021	0.0093	0.304348	1.55	-0.0189617139829401	60769	63210	60769
c3hy_0084001	c2y_0102001_3	NA	NA	NA	NA	-0.0017	0.0046	0.0021	-5e-04	0.304348	-0.0877193	NA	60769	63210	60769
c3hy_0084001	c2y_0103501_2	0.6724	1.9494	0.3449	0.7301	-0.0018	0.0048	0.0021	0.0157	0.304348	2.34328	-0.00574797456894305	60769	63210	60769
c3hy_0084001	c2y_0103501_3	NA	NA	NA	NA	NA	NA	0.0021	5e-04	0.304348	0.0833333	NA	60769	63210	60769
c3hy_0084001	c2y_0104001_2	0.9319	2.6495	0.3517	0.7251	-0.0262	0.0051	0.0021	0.0185	0.304348	2.68116	-0.0328692072506931	60769	63210	60769
c3hy_0084001	c2y_0104001_3	NA	NA	NA	NA	-0.0017	0.0053	0.0021	-0.0028	0.304348	-0.491228	NA	60769	63210	60769
c3hy_0084001	c2y_0104501_2	NA	NA	NA	NA	0.0066	0.005	0.0021	-0.009	0.304348	-1.55172	NA	60769	61862	57554
c3hy_0084001	c2y_0105001_2	-0.5229	1.371	-0.3814	0.7029	-0.0192	0.0052	0.0021	0.0227	0.304348	3.28986	-0.0170561526340885	60769	61862	57554
c3hy_0084001	c2y_0105001_3	1	9.6268	0.3462	0.7292	-8.7732e-05	0.0056	0.0021	0.0027	0.304348	0.457627	-0.00804924085016244	60769	61862	57554
c3hy_0084001	c2y_asq_acomu	0.7996	1.8184	0.4397	0.6601	0.0085	0.0062	0.0021	0.0949	0.304348	10.4286	-0.00216723104298711	60769	65818	58252
c3hy_0084001	c2y_asq_bgm	0.4398	1.2247	0.3591	0.7195	-0.0057	0.0059	0.0021	0.0941	0.304348	11.6173	-0.0130087603166821	60769	65865	58294
c3hy_0084001	c2y_asq_cfm	0.2273	0.7218	0.315	0.7528	-0.0029	0.0056	0.0021	0.0439	0.304348	5.55696	-0.0054503385972099	60769	66144	58529
c3hy_0084001	c2y_asq_dproblem	0.3881	0.9779	0.3969	0.6914	-0.0012	0.005	0.0021	0.0358	0.304348	4.36585	-0.00475041005418449	60769	66813	59062
c3hy_0084001	c2y_asq_epersonal	1	2.9705	0.3811	0.7031	0.0026	0.0052	0.0021	0.0352	0.304348	4.09302	-0.00706195267260759	60769	66813	59062
c3hy_0084001	c2y_asq_total	0.7966	1.9025	0.4187	0.6754	0.0047	0.0059	0.0021	0.079	0.304348	8.97727	-0.0054798378192964	60769	61862	57554
c3hy_0084001	c2y_bmi	-0.083	0.3554	-0.2335	0.8153	0.0055	0.0056	0.0021	0.237	0.304348	16.4583	0.00885068335245418	60769	61589	57309
c3hy_0084001	c3hy_0085001	1	2.487	0.6009	0.5479	0.735	0.0059	0.0021	0.0049	0.304348	0.671233	0.841579004237872	60769	64065	54374
c3hy_0084001	c3hy_0086001	-1	4.6047	-0.3822	0.7023	-0.0761	0.0046	0.0021	0.006	0.304348	0.895522	-0.0777480600265907	60769	70178	59388
c3hy_0084001	c3hy_0087001	-0.9075	2.2321	-0.4066	0.6843	-0.0982	0.0048	0.0021	0.0123	0.304348	1.75714	-0.104121567528155	60769	70178	59388
c3hy_0084001	c3hy_0090001	1	6.8134	0.3224	0.7472	0.0208	0.0049	0.0021	0.0029	0.304348	0.367089	0.0174953404216086	60769	70178	59388
c3hy_0084001	c3hy_0090101	0.5258	3.4997	0.1502	0.8806	-0.0158	0.0047	0.0021	0.0014	0.304348	0.233333	-0.0183076029580273	60769	70178	59388
c3hy_0084001	c3hy_0090201	NA	NA	NA	NA	NA	NA	0.0021	7e-04	0.304348	0.111111	NA	60769	70178	59388
c3hy_0084001	c3hy_0090401	0.5933	2.9804	0.1991	0.8422	-0.0079	0.0047	0.0021	0.0036	0.304348	0.514286	-0.010347801616543	60769	70178	59388
c3hy_0084001	c3hy_0090601	1	3.9101	0.3232	0.7466	-0.0152	0.0045	0.0021	0.0053	0.304348	0.815385	-0.0210075656805914	60769	70178	59388
c3hy_0084001	c3hy_0090801	-0.8523	2.6774	-0.3183	0.7502	-0.0034	0.0047	0.0021	0.0075	0.304348	1.31579	-0.000357968590261763	60769	70178	59388
c3hy_0084001	c3hy_0091001	-0.8041	2.3347	-0.3444	0.7305	0.0037	0.0051	0.0021	0.0112	0.304348	1.72308	0.00802170161071448	60769	70178	59388
c3hy_0084001	c3hy_0091201	NA	NA	NA	NA	0.0512	0.0045	0.0021	-0.013	0.304348	-2.03125	NA	60769	68351	59184
c3hy_0084001	c3hy_0091401	NA	NA	NA	NA	0.0956	0.0048	0.0021	-0.0012	0.304348	-0.196721	NA	60769	68351	59184
c3hy_0084001	c3hy_asq_acomu	0.2878	0.7976	0.3608	0.7182	0.0047	0.0051	0.0021	0.0435	0.304348	5.50633	0.00231834108412995	60769	65121	58948
c3hy_0084001	c3hy_asq_bgm	0.3272	1.0776	0.3036	0.7614	-0.0071	0.0054	0.0021	0.0563	0.304348	7.40789	-0.0114942920826682	60769	65546	58987
c3hy_0084001	c3hy_asq_cfm	0.626	1.5334	0.4083	0.6831	-0.0096	0.0053	0.0021	0.0529	0.304348	6.78205	-0.0173173546655358	60769	65210	59031
c3hy_0084001	c3hy_asq_dproblem	0.1489	0.6024	0.2472	0.8047	0.0058	0.0055	0.0021	0.0431	0.304348	5.4557	0.00491631359518942	60769	65155	58668
c3hy_0084001	c3hy_asq_epersonal	0.1606	0.6826	0.2353	0.8139	-0.0081	0.005	0.0021	0.0429	0.304348	4.98837	-0.0104669767210041	60769	64932	58451
c3hy_0084001	c3hy_asq_total	0.3388	0.8828	0.3838	0.7011	-0.0031	0.0053	0.0021	0.0646	0.304348	8.17722	-0.00750258553532717	60769	61862	57554
c3hy_0084001	c3hy_bmi	0.2226	0.7557	0.2946	0.7683	0.0017	0.0057	0.0021	0.2701	0.304348	16.3697	-0.00408516518804249	60769	61568	57291
c3hy_0084001	c3hy_psi_cf	0.0307	0.6553	0.0469	0.9626	0.0121	0.0055	0.0021	0.0334	0.304348	4.07317	0.0130774069183675	60769	63051	57171
c3hy_0084001	c3y_0030002_checked	0.0438	0.3535	0.124	0.9013	0.009	0.0061	0.0021	0.3134	0.304348	14.3105	0.0102639544579827	60769	64852	58734
c3hy_0084001	c3y_0040001_1	-0.5296	1.8362	-0.2884	0.773	0.0089	0.0048	0.0021	0.0083	0.304348	1.22059	0.0118723061575566	60769	59247	55631
c3hy_0084001	c3y_0040001_2	0.2842	1.2329	0.2305	0.8177	-0.0165	0.0047	0.0021	0.0111	0.304348	1.65672	-0.0190759012142793	60769	61862	57554
c3hy_0084001	c3y_0050001_1	-0.0867	0.8649	-0.1003	0.9201	-0.0073	0.0054	0.0021	0.022	0.304348	3.18841	-0.00727551960116338	60769	61862	57554
c3hy_0084001	c3y_0050001_2	-0.1342	1.5215	-0.0882	0.9297	0.0041	0.0054	0.0021	0.0089	0.304348	1.28986	0.00497535204522842	60769	61862	57554
c3hy_0084001	c3y_0050001_3	0.2932	0.9574	0.3063	0.7594	0.0046	0.0052	0.0021	0.0435	0.304348	6.30435	0.00214755481917845	60769	61862	57554
c3hy_0084001	c3y_0100301b	1	3.3812	0.3292	0.742	0.0012	0.0047	0.0021	0.0041	0.304348	0.554054	-0.00190408009219438	60769	54023	50283
c3hy_0084001	c3y_0110001_3	1	4.544	0.3894	0.697	-0.0163	0.0049	0.0021	0.0212	0.304348	2.90411	-0.0295151820614876	60769	61862	57554
c3hy_0084001	c3y_0110501_3	1	9.1753	0.3423	0.7321	-0.005	0.005	0.0021	0.0021	0.304348	0.368421	-0.0119469170089599	60769	61862	57554
c3hy_0084001	c3y_0112001_3	NA	NA	NA	NA	0.0022	0.0052	0.0021	-0.0015	0.304348	-0.254237	NA	60769	61862	57554
c3hy_0084001	c3y_0113501_2	1	8.9632	0.3788	0.7049	-0.0097	0.0044	0.0021	0.0043	0.304348	0.661538	-0.0206011393853358	60769	61862	57554
c3hy_0084001	c3y_0113501_3	NA	NA	NA	NA	-0.0025	0.0046	0.0021	-0.0015	0.304348	-0.217391	NA	60769	61862	57554
c3hy_0084001	c3y_0114001_2	1	5.2996	0.2772	0.7816	-0.0169	0.0054	0.0021	0.0042	0.304348	0.591549	-0.0224369005512362	60769	61862	57554
c3hy_0084001	c3y_0114001_3	NA	NA	NA	NA	0.0019	0.0053	0.0021	-0.0047	0.304348	-0.783333	NA	60769	61862	57554
c3hy_0084001	c3y_0114501_2	NA	NA	NA	NA	0.0011	0.0046	0.0021	-0.0038	0.304348	-0.666667	NA	60769	61862	57554
c3hy_0084001	c3y_0115001_2	-0.3709	1.2381	-0.2996	0.7645	-0.0068	0.0054	0.0021	0.0175	0.304348	2.46479	-0.00504526603799219	60769	61862	57554
c3hy_0084001	c3y_0115001_3	-0.9708	4.3797	-0.2217	0.8246	-0.0015	0.005	0.0021	0.0016	0.304348	0.231884	0.000181871717263884	60769	61862	57554
c3hy_0084001	c3y_0280201b	-0.9415	4.1359	-0.2276	0.8199	-0.0038	0.0051	0.0021	0.0051	0.304348	0.689189	-0.00125121928113112	60769	54087	50338
c3hy_0084001	c3y_0280301b	NA	NA	NA	NA	-0.0077	0.0044	0.0021	-0.0041	0.304348	-0.602941	NA	60769	61648	57363
c3hy_0084001	c3y_0280501b	-0.912	3.5597	-0.2562	0.7978	0.0014	0.0047	0.0021	0.0089	0.304348	1.27143	0.0054651214099793	60769	61779	57483
c3hy_0084001	c3y_0280601b	0.1609	1.7943	0.0897	0.9286	5e-04	0.0051	0.0021	0.0065	0.304348	0.866667	-6.12269265105043e-05	60769	61633	57357
c3hy_0084001	c3y_0280901b	NA	NA	NA	NA	-0.0034	0.0049	0.0021	-0.0038	0.304348	-0.520548	NA	60769	61531	57254
c3hy_0084001	c3y_0600101_1	NA	NA	NA	NA	-0.0264	0.0052	0.0021	-0.01	0.304348	-1.5625	NA	60769	61862	57554
c3hy_0084001	c3y_0600101_2	NA	NA	NA	NA	NA	NA	0.0021	0.001	0.304348	0.15625	NA	60769	61862	57554
c3hy_0084001	c3y_0600101_3	NA	NA	NA	NA	-0.0099	0.0049	0.0021	-0.0012	0.304348	-0.181818	NA	60769	60307	56200
c3hy_0084001	c3y_0600101_4	NA	NA	NA	NA	0.029	0.0052	0.0021	-0.0052	0.304348	-0.787879	NA	60769	60304	56196
c3hy_0084001	c3y_asq_acomu	0.1203	0.5552	0.2167	0.8285	0.0035	0.0054	0.0021	0.0538	0.304348	6.725	0.00257001726975412	60769	66813	59062
c3hy_0084001	c3y_asq_bgm	0.5729	1.6168	0.3543	0.7231	-0.0178	0.0058	0.0021	0.05	0.304348	5.88235	-0.0257525489618015	60769	66813	59062
c3hy_0084001	c3y_asq_cfm	0.4599	1.1853	0.388	0.698	-0.0057	0.0054	0.0021	0.0484	0.304348	6.36842	-0.0112604586910823	60769	62712	55532
c3hy_0084001	c3y_asq_dproblem	0.4634	1.1219	0.413	0.6796	0.0018	0.0053	0.0021	0.0531	0.304348	6.39759	-0.0030363019605115	60769	66813	59062
c3hy_0084001	c3y_asq_epersonal	0.6162	1.4459	0.4261	0.67	-0.0054	0.005	0.0021	0.0544	0.304348	6.55422	-0.0127774171316723	60769	66813	59062
c3hy_0084001	c3y_asq_total	0.708	1.7011	0.4162	0.6772	-0.004	0.0052	0.0021	0.0674	0.304348	8.53165	-0.0131485468889815	60769	61862	57554
c3hy_0084001	c3y_bed_time	0.2065	0.8424	0.2452	0.8063	0.0174	0.0053	0.0021	0.0309	0.304348	4.29167	0.0172630731393942	60769	59758	56253
c3hy_0084001	c3y_bmi	0.0681	0.4836	0.1409	0.888	0.0052	0.0061	0.0021	0.2654	0.304348	15.7976	0.00460606478019483	60769	61560	57292
c3hy_0084001	c3y_nap_count	-0.4968	1.3458	-0.3691	0.712	0.003	0.0048	0.0021	0.0206	0.304348	3.12121	0.00792307684057126	60769	40817	32728
c3hy_0084001	c3y_night_wake_up_count	-0.3457	0.9983	-0.3463	0.7291	0.0061	0.0051	0.0021	0.0214	0.304348	2.77922	0.0089600778400353	60769	60244	56462
c3hy_0084001	c3y_sleep_time_day	-0.4392	1.3138	-0.3343	0.7382	0.0104	0.0046	0.0021	0.0233	0.304348	3.32857	0.0191425596032021	60769	40817	32728
c3hy_0084001	c3y_sleep_time_night	-0.0851	0.6136	-0.1386	0.8897	-0.0218	0.0055	0.0021	0.0351	0.304348	4.94366	-0.0330629949962835	60769	40817	32728
c3hy_0084001	c3y_total_sleep_time	-1	2.8596	-0.3783	0.7052	-0.0044	0.005	0.0021	0.0118	0.304348	1.84375	-0.00132072408862808	60769	40817	32728
c3hy_0084001	c3y_wake_up_time	0.1329	0.4857	0.2736	0.7844	0.0084	0.005	0.0021	0.0777	0.304348	9.03488	0.00741280884090397	60769	59541	57358
c3hy_0084001	c4y_0010101	-0.2685	1.3561	-0.198	0.843	-0.0916	0.0052	0.0021	0.0097	0.304348	1.34722	-0.0991218159769756	60769	68351	59184
c3hy_0084001	c4y_0010201	NA	NA	NA	NA	NA	NA	0.0021	0.0012	0.304348	0.179104	NA	60769	68351	59184
c3hy_0084001	c4y_0010301	0.2222	1.1822	0.188	0.8509	0.1269	0.005	0.0021	0.0124	0.304348	1.74648	0.138057030083347	60769	68351	59184
c3hy_0084001	c4y_0030002	0.0223	0.297	0.0751	0.9401	0.0054	0.0059	0.0021	0.3831	0.304348	15.324	0.00668850452919059	60769	68351	59184
c3hy_0084001	c4y_0042101	-0.288	0.7658	-0.3761	0.7068	-0.0024	0.0048	0.0021	0.0484	0.304348	5.31868	0.000297629546685406	60769	68351	59184
c3hy_0084001	c4y_0042102b	-0.4043	1.0195	-0.3966	0.6917	-0.0015	0.0048	0.0021	0.0495	0.304348	5.625	0.00258875854270185	60769	61616	57336
c3hy_0084001	c4y_0051001	1	4.088	0.384	0.701	0.005	0.0053	0.0021	0.0331	0.304348	3.48421	-0.00778181971114238	60769	68351	59184
c3hy_0084001	c4y_0051101	0.3205	0.991	0.3234	0.7464	-0.0047	0.0055	0.0021	0.0364	0.304348	4.33333	-0.00807690163694147	60769	68351	59184
c3hy_0084001	c4y_0051201	0.3982	0.962	0.4139	0.679	0.0084	0.005	0.0021	0.0432	0.304348	4.45361	0.00547976922551541	60769	68351	59184
c3hy_0084001	c4y_0051301	0.5921	1.9355	0.3059	0.7597	0.001	0.0046	0.0021	0.0069	0.304348	1.01471	-0.00117018818139438	60769	68351	59184
c3hy_0084001	c4y_0051401	-0.8908	2.9355	-0.3035	0.7615	0.0111	0.0054	0.0021	0.0091	0.304348	1.3	0.0160716101423322	60769	68351	59184
c3hy_0084001	c4y_0051501	0.3438	1.2508	0.2749	0.7834	0.0099	0.0051	0.0021	0.0178	0.304348	2.25316	0.00876616646030586	60769	68351	59184
c3hy_0084001	c4y_0053801	1	4.535	0.3669	0.7137	0.0032	0.0053	0.0021	0.0116	0.304348	1.78462	-0.00476082946620743	60769	68351	59184
c3hy_0084001	c4y_0053901	1	4.8451	0.3582	0.7202	-0.0085	0.0045	0.0021	0.0078	0.304348	1.16418	-0.016361921422305	60769	68351	59184
c3hy_0084001	c4y_0054001	-0.3393	1.4343	-0.2365	0.813	7e-04	0.0046	0.0021	0.0061	0.304348	0.953125	0.00198479949661283	60769	68351	59184
c3hy_0084001	c4y_0054401	-1	6.1343	-0.2647	0.7913	-0.0148	0.0047	0.0021	0.0025	0.304348	0.378788	-0.0124251779117256	60769	68351	59184
c3hy_0084001	c4y_0055701	-0.1629	0.904	-0.1802	0.857	0.0039	0.0047	0.0021	0.0227	0.304348	3.06757	0.00543937546528665	60769	68351	59184
c3hy_0084001	c4y_0056001	-0.8946	2.8093	-0.3185	0.7501	0.0065	0.0054	0.0021	0.0039	0.304348	0.629032	0.00966738312073177	60769	68351	59184
c3hy_0084001	c4y_0056101	-0.3876	1.2752	-0.3039	0.7612	0.0022	0.0049	0.0021	0.0125	0.304348	2.19298	0.00441383695703753	60769	68351	59184
c3hy_0084001	c4y_0056301	1	3.2611	0.359	0.7196	-7e-04	0.0051	0.0021	0.0099	0.304348	1.43478	-0.00617772419613343	60769	60702	52936
c3hy_0084001	c4y_0056401	1	7.5621	0.4091	0.6825	-0.0141	0.0052	0.0021	0.0059	0.304348	0.880597	-0.026348271491168	60769	68351	59184
c3hy_0084001	c4y_0060101	1	4.933	0.3886	0.6976	-0.0011	0.005	0.0021	0.0046	0.304348	0.657143	-0.00718035864333832	60769	68351	59184
c3hy_0084001	c4y_0060201	NA	NA	NA	NA	0.0214	0.005	0.0021	-4.8573e-05	0.304348	-0.00703957	NA	60769	68351	59184
c3hy_0084001	c4y_0060301b	-0.8084	3.6122	-0.2238	0.8229	0.0073	0.0049	0.0021	0.0017	0.304348	0.261538	0.00936913185622949	60769	61100	56854
c3hy_0084001	c4y_0070001_3	0.7035	2.1024	0.3346	0.7379	-0.0148	0.0046	0.0021	0.0123	0.304348	1.5375	-0.0195431083293516	60769	61299	57074
c3hy_0084001	c4y_0070101	1	2.6346	0.3875	0.6984	-0.0101	0.0054	0.0021	0.0342	0.304348	4.5	-0.0200169968083261	60769	68351	59184
c3hy_0084001	c4y_0070201	0.4972	1.5865	0.3134	0.754	-0.0084	0.0051	0.0021	0.0232	0.304348	3.13514	-0.0127839924115412	60769	68280	59128
c3hy_0084001	c4y_0070301	0.1354	1.0186	0.133	0.8942	-0.008	0.0048	0.0021	0.0171	0.304348	2.28	-0.00961559123870685	60769	68351	59184
c3hy_0084001	c4y_0070501_3	-0.1289	2.067	-0.0624	0.9503	0.0025	0.0053	0.0021	0.0028	0.304348	0.444444	0.00299345581216622	60769	61296	57070
c3hy_0084001	c4y_0070601	0.6491	1.9753	0.3286	0.7425	-0.0014	0.0053	0.0021	0.0223	0.304348	3.32836	-0.00604049043133289	60769	68351	59184
c3hy_0084001	c4y_0070701	0.2834	1.7633	0.1607	0.8723	-0.0045	0.0053	0.0021	0.0086	0.304348	1.26471	-0.00613752384186835	60769	68351	59184
c3hy_0084001	c4y_0070801	NA	NA	NA	NA	-0.0054	0.0053	0.0021	-9e-04	0.304348	-0.136364	NA	60769	68351	59184
c3hy_0084001	c4y_0073501_2	0.4833	1.287	0.3755	0.7073	-8e-04	0.0048	0.0021	0.0278	0.304348	3.97143	-0.00461769126385071	60769	61299	57072
c3hy_0084001	c4y_0073501_3	NA	NA	NA	NA	0.0101	0.0054	0.0021	-0.0024	0.304348	-0.347826	NA	60769	61214	57004
c3hy_0084001	c4y_0074001_2	-0.5124	1.5203	-0.337	0.7361	-0.0066	0.0051	0.0021	0.0094	0.304348	1.25333	-0.00481294908540074	60769	61213	57002
c3hy_0084001	c4y_0075001_2	-1	5.5112	-0.2644	0.7915	-0.0024	0.0049	0.0021	0.0023	0.304348	0.315068	0.000635643546956875	60769	61215	57005
c3hy_0084001	c4y_0075001_3	NA	NA	NA	NA	NA	NA	0.0021	0.0017	0.304348	0.257576	NA	60769	61062	56839
c3hy_0084001	c4y_0075501_2	-0.5704	5.8279	-0.0979	0.922	-0.0042	0.0049	0.0021	0.0019	0.304348	0.253333	-0.00334162769041078	60769	61862	57554
c3hy_0084001	c4y_0075501_3	-0.0768	1.172	-0.0655	0.9478	-0.0019	0.005	0.0021	0.008	0.304348	1.17647	-0.00171799307450393	60769	61862	57554
c3hy_0084001	c4y_0077001	0.643	2.0846	0.3085	0.7577	-0.0065	0.0048	0.0021	0.0128	0.304348	1.72973	-0.010490191211012	60769	68351	59184
c3hy_0084001	c4y_0077101	0.7411	2.3831	0.311	0.7558	0.0062	0.0049	0.0021	0.0048	0.304348	0.761905	0.00441382125513569	60769	68351	59184
c3hy_0084001	c4y_0077102	0.0724	0.9338	0.0775	0.9382	-0.0143	0.0052	0.0021	0.0182	0.304348	2.84375	-0.0161844243637067	60769	68351	59184
c3hy_0084001	c4y_0080001	-1	4.3764	-0.4216	0.6733	0.0122	0.0054	0.0021	0.0192	0.304348	2.59459	0.0252713225981449	60769	68351	59184
c3hy_0084001	c4y_0081001	-1	2.6836	-0.3878	0.6982	-0.0109	0.0048	0.0021	0.0209	0.304348	2.98571	-0.00503377605884575	60769	68351	59184
c3hy_0084001	c4y_0090001	-1	5.8773	-0.3903	0.6963	0.002	0.0049	0.0021	0.0092	0.304348	1.31429	0.0123294946363028	60769	68351	59184
c3hy_0084001	c4y_0091001	NA	NA	NA	NA	-0.0016	0.005	0.0021	-0.0042	0.304348	-0.494118	NA	60769	68351	59184
c3hy_0084001	c4y_0100001	-0.0781	1.571	-0.0497	0.9603	-0.0016	0.005	0.0021	0.0062	0.304348	0.775	-0.00146660434769912	60769	68351	59184
c3hy_0084001	c4y_0110001	0.3136	1.0704	0.293	0.7695	0.007	0.0055	0.0021	0.0425	0.304348	5.66667	0.00476732915559044	60769	68351	59184
c3hy_0084001	c4y_0120001	-0.615	1.4683	-0.4188	0.6753	0.022	0.0044	0.0021	0.0673	0.304348	6.23148	0.0324107277259455	60769	68351	59184
c3hy_0084001	c4y_0130001	-0.435	1.1884	-0.3661	0.7143	0.0453	0.0055	0.0021	0.0658	0.304348	6.38835	0.0563869491961504	60769	68351	59184
c3hy_0084001	c4y_0130102	NA	NA	NA	NA	NA	NA	0.0021	6e-04	0.304348	0.0909091	NA	60769	68351	59184
c3hy_0084001	c4y_0130103	0.6155	2.1027	0.2927	0.7697	0.0246	0.005	0.0021	0.0159	0.304348	2.09211	0.0234431874013245	60769	68351	59184
c3hy_0084001	c4y_0130104	-0.3207	1.0085	-0.318	0.7505	0.04	0.0055	0.0021	0.0529	0.304348	5.75	0.0485993265116068	60769	67101	58228
c3hy_0084001	c4y_0130105	-1	3.7449	-0.3829	0.7018	0.0205	0.0051	0.0021	0.0078	0.304348	1.18182	0.0283692940679836	60769	67525	58558
c3hy_0084001	c4y_0140001	0.1396	1.0634	0.1313	0.8955	-0.0103	0.0052	0.0021	0.0294	0.304348	3.45882	-0.0125596592728242	60769	67571	58597
c3hy_0084001	c4y_0150001	0.651	1.7527	0.3714	0.7103	-7e-04	0.0053	0.0021	0.061	0.304348	6.0396	-0.00842339701912105	60769	64063	55584
c3hy_0084001	c4y_0160001	0.5568	1.4058	0.3961	0.692	0.0069	0.0047	0.0021	0.0459	0.304348	4.25	0.00209807171861425	60769	68351	59184
c3hy_0084001	c4y_0160101	0.9131	2.2939	0.398	0.6906	0.0051	0.0048	0.0021	0.0605	0.304348	4.80159	-0.00489380958480159	60769	68351	59184
c3hy_0084001	c4y_0160201	0.7079	1.8059	0.392	0.695	0.0077	0.0052	0.0021	0.0354	0.304348	3.33962	0.00232530710127522	60769	68351	59184
c3hy_0084001	c4y_0160301	0.6517	3.8442	0.1695	0.8654	0.002	0.0047	0.0021	0.004	0.304348	0.449438	0.0002899846981129	60769	68351	59184
c3hy_0084001	c4y_0170001	1	4.9205	0.3939	0.6937	-7e-04	0.0049	0.0021	0.0358	0.304348	3.69072	-0.0179087981415043	60769	68351	59184
c3hy_0084001	c4y_0180001	1	7.8314	0.3974	0.6911	-0.0073	0.0052	0.0021	0.0066	0.304348	0.942857	-0.0196219232067254	60769	68351	59184
c3hy_0084001	c4y_0190001	NA	NA	NA	NA	NA	NA	0.0021	-1e-04	0.304348	-0.0140845	NA	60769	68351	59184
c3hy_0084001	c4y_0200001	0.6263	1.6519	0.3792	0.7046	0.0033	0.005	0.0021	0.0431	0.304348	4.14423	-0.00242008331401658	60769	68351	59184
c3hy_0084001	c4y_0210001	0.8985	2.2774	0.3945	0.6932	0.0015	0.0049	0.0021	0.0417	0.304348	4.04854	-0.0069196032820755	60769	67552	58552
c3hy_0084001	c4y_0210101	0.8106	2.0415	0.3971	0.6913	-7e-04	0.0051	0.0021	0.0518	0.304348	4.7963	-0.00947499282786342	60769	68351	59184
c3hy_0084001	c4y_0210401	1	3.2726	0.393	0.6943	0.004	0.0054	0.0021	0.0183	0.304348	2.17857	-0.00365373976223142	60769	68351	59184
c3hy_0084001	c4y_0220001	0.4747	1.1982	0.3962	0.692	0.0069	0.0048	0.0021	0.0566	0.304348	5.44231	0.00241855678699955	60769	68181	59046
c3hy_0084001	c4y_0230001	0.6938	1.9196	0.3614	0.7178	0.0093	0.0047	0.0021	0.06	0.304348	5.45455	0.00244807322287408	60769	67882	58797
c3hy_0084001	c4y_0240001	0.7862	2.0923	0.3758	0.7071	0.0135	0.0049	0.0021	0.0051	0.304348	0.607143	0.0126620328128809	60769	63955	55408
c3hy_0084001	c4y_0250001	0.2245	1.9621	0.1144	0.9089	0.014	0.0048	0.0021	0.0038	0.304348	0.493506	0.0151864091002479	60769	63742	55232
c3hy_0084001	c4y_0250101	1	6.4235	0.3635	0.7162	0.0035	0.0055	0.0021	0.0043	0.304348	0.551282	-0.00308759313802108	60769	63916	55369
c3hy_0084001	c4y_0250201	NA	NA	NA	NA	0.0057	0.0048	0.0021	-0.0038	0.304348	-0.575758	NA	60769	68134	59014
c3hy_0084001	c4y_0250202	1	6.3443	0.376	0.7069	0.0092	0.005	0.0021	0.0067	0.304348	0.971014	0.00108039356221608	60769	68258	59117
c3hy_0084001	c4y_0250203	1	4.5601	0.399	0.6899	0.0122	0.0049	0.0021	0.0045	0.304348	0.625	0.0077398442784786	60769	68097	58976
c3hy_0084001	c4y_0250204	1	2.6532	0.4033	0.6867	0.0161	0.005	0.0021	0.0071	0.304348	1.01429	0.0134902337906975	60769	68104	58984
c3hy_0084001	c4y_0250205	1	17.7569	0.312	0.7551	0.0191	0.0049	0.0021	0.0022	0.304348	0.333333	0.00893736699739993	60769	68116	59007
c3hy_0084001	c4y_0250206	NA	NA	NA	NA	0.0078	0.0043	0.0021	-0.0072	0.304348	-1.10769	NA	60769	67626	58581
c3hy_0084001	c4y_0250207	1	3.8874	0.3816	0.7028	0.0032	0.0049	0.0021	0.0055	0.304348	0.785714	-0.00154498356986669	60769	67601	58568
c3hy_0084001	c4y_0250208	-0.0596	1.2627	-0.0472	0.9623	0.0083	0.0053	0.0021	0.0108	0.304348	1.52113	0.00940015191339565	60769	67995	58917
c3hy_0084001	c4y_0250209	-0.8175	3.2368	-0.2526	0.8006	0.0101	0.0047	0.0021	0.0037	0.304348	0.552239	0.0133326531415131	60769	68102	58986
c3hy_0084001	c4y_0250210	1	13.2627	0.3047	0.7606	0.0061	0.005	0.0021	0.0021	0.304348	0.333333	-0.00182513536419171	60769	67881	58782
c3hy_0084001	c4y_0250211	NA	NA	NA	NA	0.0088	0.005	0.0021	-0.0076	0.304348	-1.15152	NA	60769	67868	58801
c3hy_0084001	c4y_0250212	NA	NA	NA	NA	0.0069	0.0049	0.0021	-0.0094	0.304348	-1.36232	NA	60769	66059	57259
c3hy_0084001	c4y_0260001	0.0138	1.1467	0.0121	0.9904	0.0154	0.0049	0.0021	0.0102	0.304348	1.36	0.0168095259092536	60769	68351	59184
c3hy_0084001	c4y_0270001	0.0388	0.5834	0.0665	0.947	-0.0487	0.0048	0.0021	0.031	0.304348	4.13333	-0.0542486454275655	60769	68351	59184
c3hy_0084001	c4y_0280001	-0.3583	1.343	-0.2668	0.7897	-0.0374	0.005	0.0021	0.0216	0.304348	3.27273	-0.0387750501695624	60769	68351	59184
c3hy_0084001	c4y_0290001	-0.0777	0.4265	-0.1822	0.8554	0.0283	0.0052	0.0021	0.0941	0.304348	9.50505	0.0335612507522106	60769	68351	59184
c3hy_0084001	c4y_0300101	0.6675	1.8082	0.3691	0.712	0.0062	0.005	0.0021	0.0224	0.304348	3.29412	0.00220048344309283	60769	68351	59184
c3hy_0084001	c4y_0300201	0.2178	1.6866	0.1291	0.8972	0.0093	0.005	0.0021	0.0102	0.304348	1.39726	0.00917575381735459	60769	68351	59184
c3hy_0084001	c4y_0300301	-0.7736	2.0131	-0.3843	0.7008	0.021	0.0046	0.0021	0.023	0.304348	3.15068	0.0286049696582383	60769	68351	59184
c3hy_0084001	c4y_0300401	0.4429	1.5997	0.2769	0.7819	0.0206	0.0047	0.0021	0.021	0.304348	3	0.01971988611628	60769	68351	59184
c3hy_0084001	c4y_0300501	1	3.5642	0.3789	0.7047	0.012	0.0045	0.0021	0.0208	0.304348	3.05882	0.00418936064106725	60769	68351	59184
c3hy_0084001	c4y_0300601	1	3.5386	0.3547	0.7228	0.0157	0.0049	0.0021	0.0234	0.304348	3.34286	0.00840527033846957	60769	68351	59184
c3hy_0084001	c4y_0310101	-0.7073	2.2987	-0.3077	0.7583	0.0014	0.0051	0.0021	0.0242	0.304348	3.36111	0.00665466555088503	60769	68351	59184
c3hy_0084001	c4y_0310201	-0.1004	0.9814	-0.1023	0.9185	-0.0047	0.0052	0.0021	0.0318	0.304348	4.24	-0.004372219958192	60769	68351	59184
c3hy_0084001	c4y_0310301	1	3.5641	0.3886	0.6976	-0.01	0.0051	0.0021	0.0176	0.304348	2.14634	-0.0195348088640167	60769	67848	58792
c3hy_0084001	c4y_0310401b	NA	NA	NA	NA	0.0124	0.0049	0.0021	-0.0049	0.304348	-0.544444	NA	60769	61077	56836
c3hy_0084001	c4y_0310501	-1	9.628	-0.3362	0.7367	0.0223	0.0048	0.0021	0.0093	0.304348	1	0.0388360939439609	60769	68172	59042
c3hy_0084001	c4y_0310601	-1	5.491	-0.2533	0.8	0.009	0.005	0.0021	0.0044	0.304348	0.473118	0.0140837820235353	60769	68182	59052
c3hy_0084001	c4y_0310901b	1	3.9535	0.4056	0.6851	-5e-04	0.0052	0.0021	0.0128	0.304348	1.52381	-0.0089127135926428	60769	61700	57419
c3hy_0084001	c4y_0320001	-0.7648	3.3186	-0.2305	0.8177	-0.0064	0.0054	0.0021	0.0102	0.304348	1.36	-0.00345623992332544	60769	68212	59079
c3hy_0084001	c4y_0330001	-0.0704	1.109	-0.0635	0.9494	-0.0123	0.0053	0.0021	0.0128	0.304348	1.80282	-0.013147436311675	60769	68106	58989
c3hy_0084001	c4y_0330002	0.9954	2.4952	0.3989	0.69	-0.0158	0.0057	0.0021	0.0097	0.304348	1.12791	-0.0218442873670856	60769	68169	59046
c3hy_0084001	c4y_0330101	-1	8.7584	-0.3545	0.7229	0.0075	0.0054	0.0021	0.0055	0.304348	0.723684	0.0187983023446356	60769	68208	59072
c3hy_0084001	c4y_0330201	0.4892	1.5739	0.3108	0.7559	-0.0057	0.0047	0.0021	0.0201	0.304348	2.61039	-0.00949613768938795	60769	68198	59070
c3hy_0084001	c4y_0340001	-0.4691	2.2643	-0.2072	0.8359	0.0321	0.0058	0.0021	0.0055	0.304348	0.774648	0.0367178993544426	60769	68202	59071
c3hy_0084001	c4y_0350001	-0.6152	1.7979	-0.3422	0.7322	-0.0349	0.0058	0.0021	0.0112	0.304348	1.67164	-0.0363396444981526	60769	64404	55867
c3hy_0084001	c4y_0360001	0.7815	3.5263	0.2216	0.8246	-0.0286	0.0049	0.0021	0.0024	0.304348	0.32	-0.0332119156182264	60769	67114	58200
c3hy_0084001	c4y_0380001	-1	4.8993	-0.3734	0.7088	-0.0057	0.005	0.0021	0.0126	0.304348	1.7027	0.00317307695138812	60769	66949	58068
c3hy_0084001	c4y_0450001	0.3534	1.4782	0.2391	0.811	-0.048	0.0044	0.0021	0.0126	0.304348	1.82609	-0.0545883617742291	60769	68045	58940
c3hy_0084001	c4y_0460001	0.5128	1.6691	0.3072	0.7587	-0.0055	0.0055	0.0021	0.0238	0.304348	3.01266	-0.00974853669860842	60769	68149	59026
c3hy_0084001	c4y_0480001	0.1741	0.6986	0.2492	0.8032	0.0378	0.0051	0.0021	0.0387	0.304348	5.16	0.0405804481529699	60769	67793	58724
c3hy_0084001	c4y_0490001_1	0.0266	1.2967	0.0205	0.9836	-0.0244	0.0047	0.0021	0.0125	0.304348	1.66667	-0.0263348795551064	60769	61796	57496
c3hy_0084001	c4y_0490001_2	-0.5155	1.6076	-0.3207	0.7485	0.0279	0.005	0.0021	0.0097	0.304348	1.34722	0.0324090868827246	60769	61157	56902
c3hy_0084001	c4y_0490001_3	1	18.3198	0.202	0.84	-0.0047	0.0054	0.0021	0.0014	0.304348	0.208955	-0.0113832020303425	60769	61537	57260
c3hy_0084001	c4y_0500001	0.1147	1.6885	0.0679	0.9458	-0.0084	0.0053	0.0021	0.097	0.304348	1.13984	-0.0153303708064757	60769	34397	29735
c3hy_0084001	c4y_0500101	-0.0023	0.9034	-0.0025	0.998	-0.0053	0.0051	0.0021	0.1015	0.304348	1.31818	-0.00607481377704581	60769	67902	58843
c3hy_0084001	c4y_asq_acomu	0.6131	1.5263	0.4017	0.6879	-0.0033	0.0053	0.0021	0.058	0.304348	6.59091	-0.0106301651196467	60769	65161	58659
c3hy_0084001	c4y_asq_bgm	1	2.7203	0.3919	0.6951	-0.0064	0.0053	0.0021	0.0502	0.304348	6.12195	-0.0182788490693871	60769	65517	58959
c3hy_0084001	c4y_asq_cfm	0.3647	0.9432	0.3867	0.699	-0.0165	0.0048	0.0021	0.0527	0.304348	6.3494	-0.022079726190576	60769	65763	59162
c3hy_0084001	c4y_asq_dproblem	-0.2248	1.0267	-0.219	0.8267	-7e-04	0.005	0.0021	0.0419	0.304348	5.2375	0.00139161343539854	60769	65763	59162
c3hy_0084001	c4y_asq_epersonal	0.0861	0.7501	0.1148	0.9086	-0.0086	0.005	0.0021	0.0279	0.304348	3.44444	-0.00999928509227038	60769	65763	59162
c3hy_0084001	c4y_asq_total	0.6588	1.5572	0.4231	0.6722	-0.0087	0.0049	0.0021	0.0553	0.304348	6.28409	-0.0168576530361062	60769	61862	57554
c3hy_0084001	c4y_bmi	0.0536	0.389	0.1377	0.8904	0.0047	0.0062	0.0021	0.2773	0.304348	16.7048	0.00438064458193026	60769	61675	57391
c3hy_0084001	c6m_0010201_1	0.9704	2.504	0.3875	0.6984	-0.0139	0.0046	0.0021	0.0218	0.304348	1.87931	-0.0216785842803347	60769	65763	59162
c3hy_0084001	c6m_0010201_2	0.6897	2.0791	0.3317	0.7401	-0.0023	0.0053	0.0021	0.016	0.304348	1.64948	-0.00651462912329805	60769	65763	59162
c3hy_0084001	c6m_0010201_3	-1	4.0739	-0.3573	0.7209	0.0145	0.0054	0.0021	0.0042	0.304348	0.466667	0.0198787129816829	60769	65763	59162
c3hy_0084001	c6m_0010201_5	-0.2069	0.8763	-0.2361	0.8133	-0.0014	0.0044	0.0021	0.0312	0.304348	2.88889	0.000181837454282344	60769	65763	59162
c3hy_0084001	c6m_0020001_1	-0.7375	2.2725	-0.3245	0.7456	-0.0381	0.0044	0.0021	0.0142	0.304348	1.97222	-0.0369860084757695	60769	65763	59162
c3hy_0084001	c6m_0020001_2	0.5784	3.1247	0.1851	0.8531	0.0096	0.0045	0.0021	0.0029	0.304348	0.467742	0.00885270326627931	60769	65763	59162
c3hy_0084001	c6m_0020001_3	0.5708	1.7309	0.3297	0.7416	0.0362	0.0048	0.0021	0.0132	0.304348	1.97015	0.0359513254325384	60769	65763	59162
c3hy_0084001	c6m_0040108b	NA	NA	NA	NA	0.0069	0.0049	0.0021	-0.0074	0.304348	-0.795699	NA	60769	61714	57422
c3hy_0084001	c6m_0040109b	NA	NA	NA	NA	NA	NA	0.0021	3e-04	0.304348	0.0333333	NA	60769	61757	57460
c3hy_0084001	c6m_0040110b	-0.2224	1.0063	-0.221	0.8251	0.0077	0.0053	0.0021	0.0225	0.304348	2.29592	0.00995608993529084	60769	60361	56157
c3hy_0084001	c6m_0040111b	1	8.6756	0.2926	0.7698	-0.0045	0.0045	0.0021	0.0059	0.304348	0.641304	-0.0139029052544648	60769	58745	54746
c3hy_0084001	c6m_0070103_checked	-0.2047	0.6286	-0.3257	0.7447	0.0062	0.006	0.0021	0.2189	0.304348	12.3672	0.0124627381202988	60769	65164	58988
c3hy_0084001	c6m_0090001b	1	5.0201	0.3459	0.7294	9e-04	0.0046	0.0021	0.0033	0.304348	0.611111	-0.00362152439333494	60769	61862	57554
c3hy_0084001	c6m_0170001_1	0.0933	1.4763	0.0632	0.9496	0.0113	0.0046	0.0021	0.0062	0.304348	1.05085	0.0117867357849408	60769	65763	59162
c3hy_0084001	c6m_0170001_2	-0.4098	1.6363	-0.2504	0.8022	-0.0112	0.0046	0.0021	0.0098	0.304348	1.66102	-0.0101691157804041	60769	65763	59162
c3hy_0084001	c6m_0180001_1	0.0603	0.6718	0.0897	0.9285	-8e-04	0.0049	0.0021	0.0403	0.304348	5.30263	-0.00144035980000058	60769	65763	59162
c3hy_0084001	c6m_0180001_2	0.1254	0.8742	0.1434	0.886	-0.0044	0.0049	0.0021	0.0164	0.304348	2.44776	-0.00548838335972758	60769	65763	59162
c3hy_0084001	c6m_0180001_3	-0.527	1.5283	-0.3448	0.7302	0.001	0.0045	0.0021	0.0213	0.304348	3.13235	0.00464773265075931	60769	65763	59162
c3hy_0084001	c6m_0220001_1	-1	7.7373	-0.3871	0.6987	-0.0602	0.0055	0.0021	0.0043	0.304348	0.796296	-0.0555041299917453	60769	65763	59162
c3hy_0084001	c6m_0380001_1	0.2602	2.1794	0.1194	0.905	-0.1297	0.0053	0.0021	0.003	0.304348	0.566038	-0.139598156861254	60769	65763	59162
c3hy_0084001	c6m_asq_acomu	1	2.7918	0.3898	0.6967	0.0084	0.0047	0.0021	0.028	0.304348	4	0.000728199292960722	60769	66813	59062
c3hy_0084001	c6m_asq_bgm	0.0446	0.5106	0.0874	0.9304	-0.0025	0.005	0.0021	0.0818	0.304348	10.9067	-0.00342835058126834	60769	66813	59062
c3hy_0084001	c6m_asq_cfm	0.359	1.33	0.2699	0.7872	2e-04	0.0052	0.0021	0.0476	0.304348	6.18182	-0.00346042066814686	60769	66813	59062
c3hy_0084001	c6m_asq_dproblem	0.5073	1.4745	0.344	0.7308	-0.003	0.0054	0.0021	0.0617	0.304348	7.81013	-0.00932570938373335	60769	66116	58521
c3hy_0084001	c6m_asq_epersonal	0.0321	0.4987	0.0644	0.9487	-0.0074	0.0056	0.0021	0.0796	0.304348	9.82716	-0.00900972520054087	60769	62761	55599
c3hy_0084001	c6m_asq_total	0.2709	0.9691	0.2795	0.7798	-5e-04	0.0055	0.0021	0.0766	0.304348	9.34146	-0.00413416384815889	60769	61862	57554
c3hy_0084001	c6m_bed_time	0.0975	0.9393	0.1038	0.9173	0.0076	0.0051	0.0021	0.0177	0.304348	2.85484	0.0080355405468436	60769	58965	53208
c3hy_0084001	c6m_bmi	-0.1523	0.4357	-0.3496	0.7266	0.0313	0.0058	0.0021	0.2613	0.304348	18.2727	0.043021590811905	60769	61760	57463
c3hy_0084001	c6m_nap_count	-0.0687	0.7712	-0.0891	0.929	-0.0148	0.0045	0.0021	0.0172	0.304348	3.07143	-0.0168920605963231	60769	60896	52523
c3hy_0084001	c6m_night_wake_up_count	-0.1881	0.7427	-0.2533	0.8001	-0.0027	0.0053	0.0021	0.0195	0.304348	3.36207	-0.00185766841970078	60769	61740	54380
c3hy_0084001	c6m_sleep_time_day	0.1404	0.7465	0.188	0.8508	0.0034	0.0048	0.0021	0.0205	0.304348	3.53448	0.00413480755966771	60769	39019	33052
c3hy_0084001	c6m_sleep_time_night	-0.8693	2.5912	-0.3355	0.7372	-0.0114	0.0048	0.0021	0.0187	0.304348	2.92188	-0.0091628135753297	60769	53035	44588
c3hy_0084001	c6m_total_sleep_time	-0.6371	2.3064	-0.2762	0.7824	-0.0018	0.0049	0.0021	0.0138	0.304348	2.3	0.00140003558027228	60769	71842	58277
c3hy_0084001	c6m_wake_up_time	-0.3809	1.2149	-0.3135	0.7539	0.0032	0.0048	0.0021	0.0394	0.304348	5.9697	0.00712832986177474	60769	59497	54750
c3hy_0084001	c_hospital_kikan	0.8056	2.5267	0.3188	0.7498	0.0124	0.0051	0.0021	0.0146	0.304348	2.51724	0.00888564537013779	60769	65500	58945
c3hy_0084001	c_tshfpb_010	0.1169	0.4916	0.2377	0.8121	-0.0155	0.0053	0.0021	0.1406	0.304348	6.63208	-0.0204046057382419	60769	68235	59104
c3hy_0084001	cd	-0.577	1.5355	-0.3758	0.7071	0.0133	0.0053	0.0021	0.072	0.304348	6	0.0222835123423924	60769	66813	59062
c3hy_0084001	childcare_facility_daycare_time_3y	0.6056	2.0682	0.2928	0.7697	0.0064	0.0049	0.0021	0.0083	0.304348	0.783019	0.00492119771141827	60769	78466	59529
c3hy_0084001	childcare_facility_daycare_time_4y	NA	NA	NA	NA	NA	NA	0.0021	5e-04	0.304348	0.0694444	NA	60769	78270	59366
c3hy_0084001	childcare_facility_starting_age	-0.9511	2.4856	-0.3826	0.702	-0.002	0.0051	0.0021	0.0107	0.304348	0.972727	0.00223016606914292	60769	79705	60714
c3hy_0084001	constipation_3y	1	3.8715	0.3777	0.7056	-0.0014	0.0049	0.0021	0.028	0.304348	3.94366	-0.0131014921050893	60769	71648	54683
c3hy_0084001	constipation_4y	0.88	2.4566	0.3582	0.7202	0.015	0.0049	0.0021	0.0332	0.304348	4.61111	0.0109468337529494	60769	71648	54683
c3hy_0084001	constipation_cum_4y	1	3.1325	0.3549	0.7227	0.0121	0.0051	0.0021	0.0485	0.304348	5.98765	0.003470174751585	60769	71648	54683
c3hy_0084001	constipation_severity_3y	1	2.7794	0.3659	0.7144	0.0038	0.0046	0.0021	0.0363	0.304348	4.65385	-0.0043733411483974	60769	71426	54535
c3hy_0084001	constipation_severity_4y	0.3511	1.18	0.2976	0.766	0.0273	0.0047	0.0021	0.0324	0.304348	4.37838	0.0306160532754289	60769	71426	54535
c3hy_0084001	dr0m_0020701_1	-1	3.9393	-0.3524	0.7245	0.006	0.0052	0.0021	0.0087	0.304348	1.58182	0.012411947859391	60769	65763	59162
c3hy_0084001	dr0m_0020701_3	0.9943	2.7293	0.3643	0.7156	-0.0036	0.0051	0.0021	0.0126	0.304348	2.29091	-0.00902781610298775	60769	65763	59162
c3hy_0084001	dr0m_bmi	0.0984	0.4018	0.2448	0.8066	0.0102	0.0059	0.0021	0.1436	0.304348	13.0545	0.00994427641626611	60769	61411	57157
c3hy_0084001	dr1m_0040501b	0.5176	1.8943	0.2733	0.7847	0.0073	0.0046	0.0021	0.009	0.304348	1.8	0.00650249101447716	60769	49116	45754
c3hy_0084001	dr1m_bmi	-0.1647	0.5268	-0.3128	0.7545	0.0076	0.006	0.0021	0.1023	0.304348	10.7684	0.0111153083043744	60769	61700	57408
c3hy_0084001	egg_allergy_1hy	-0.6352	1.8754	-0.3387	0.7348	-0.0059	0.0052	0.0021	0.0172	0.304348	2.6875	-0.00257385599552405	60769	60142	56025
c3hy_0084001	egg_allergy_2y	0.5361	1.7397	0.3081	0.758	-0.0143	0.0054	0.0021	0.024	0.304348	3.80952	-0.0209704893280038	60769	50549	46926
c3hy_0084001	egg_allergy_3y	0.1638	0.7197	0.2276	0.82	-0.0127	0.0049	0.0021	0.0306	0.304348	4.56716	-0.0166920880965287	60769	49932	46316
c3hy_0084001	egg_allergy_4y	0.4232	1.2559	0.337	0.7361	-0.0063	0.005	0.0021	0.0247	0.304348	3.38356	-0.0104834633583351	60769	52611	48835
c3hy_0084001	egg_allergy_cum_4y	0.1414	0.7396	0.1912	0.8484	-0.012	0.0053	0.0021	0.0351	0.304348	4.28049	-0.0143338619692155	60769	61919	57278
c3hy_0084001	egg_allergy_score_until_4yo	0.3967	1.0935	0.3627	0.7168	-0.0107	0.0056	0.0021	0.0558	0.304348	5.58	-0.0161806900112388	60769	61699	57412
c3hy_0084001	egg_allergy_score_until_4yo_positive	0.6725	1.7326	0.3882	0.6979	-0.0101	0.0055	0.0021	0.052	0.304348	5.14851	-0.018331649936826	60769	61329	57079
c3hy_0084001	exclusive_breastfeeding_1y	-0.5224	1.7184	-0.304	0.7611	-0.0357	0.0047	0.0021	0.0262	0.304348	3.9697	-0.0381399754795777	60769	78277	59370
c3hy_0084001	febrile_convulsion_cum_4y	-0.4083	1.0252	-0.3983	0.6904	4e-04	0.005	0.0021	0.0888	0.304348	8.07273	0.00633579243241412	60769	77736	59004
c3hy_0084001	feeding_type_yesterday_breast_feeding_count_1m	-1	3.3396	-0.3281	0.7429	-0.0174	0.0052	0.0021	0.0168	0.304348	2.84746	-0.0124654608664227	60769	59039	55276
c3hy_0084001	feeding_type_yesterday_formula_feeding_count_1m	-1	4.1081	-0.3102	0.7564	0.0265	0.0048	0.0021	0.0086	0.304348	0.754386	0.0343119499500809	60769	59039	55280
c3hy_0084001	fever_count_cum_2hy	0.5305	1.6004	0.3315	0.7403	-0.0045	0.0056	0.0021	0.0463	0.304348	5.38372	-0.0109347039267331	60769	71426	54535
c3hy_0084001	fever_count_cum_2y	0.421	1.2047	0.3495	0.7267	-0.0032	0.0055	0.0021	0.036	0.304348	4.44444	-0.00767366893841036	60769	71426	54535
c3hy_0084001	fever_over_39c_count_cum_2hy	0.5507	1.7457	0.3155	0.7524	-0.0111	0.0047	0.0021	0.0364	0.304348	4.08989	-0.0185849481392302	60769	71426	54535
c3hy_0084001	fever_over_39c_count_cum_2y	0.428	1.3602	0.3146	0.753	-0.0102	0.0051	0.0021	0.0302	0.304348	3.82278	-0.0159906681266218	60769	71426	54535
c3hy_0084001	first_vaccination_bcg	-1	5.8263	-0.3723	0.7096	0.0229	0.0048	0.0021	0.0051	0.304348	0.822581	0.0348580213084448	60769	71648	54683
c3hy_0084001	first_vaccination_dpt	NA	NA	NA	NA	NA	NA	0.0021	0.0012	0.304348	0.193548	NA	60769	71648	54683
c3hy_0084001	first_vaccination_haemophilus_b_influenzae	NA	NA	NA	NA	NA	NA	0.0021	8e-04	0.304348	0.135593	NA	60769	71653	54688
c3hy_0084001	first_vaccination_hbv	-0.5386	1.8775	-0.2869	0.7742	-0.008	0.0049	0.0021	0.015	0.304348	2.63158	-0.0066938164075092	60769	71479	54585
c3hy_0084001	first_vaccination_pneumococcus	NA	NA	NA	NA	-0.0067	0.0049	0.0021	-0.0025	0.304348	-0.403226	NA	60769	71648	54683
c3hy_0084001	first_vaccination_polio	NA	NA	NA	NA	9.3621e-05	0.0047	0.0021	-0.0064	0.304348	-1.12281	NA	60769	71648	54683
c3hy_0084001	first_vaccination_rotavirus	-1	4.3889	-0.356	0.7219	-0.0099	0.0054	0.0021	0.0073	0.304348	1.17742	-0.00585668254641764	60769	71648	54683
c3hy_0084001	fish_allergy_score_until_4yo_positive	-0.4613	1.6815	-0.2744	0.7838	0.0025	0.0047	0.0021	0.0081	0.304348	1.55769	0.00460187306587166	60769	61192	56973
c3hy_0084001	food_allergy_cum_4y	0.447	1.2457	0.3589	0.7197	-0.0064	0.0055	0.0021	0.0458	0.304348	4.77083	-0.018905123573314	60769	20259	15967
c3hy_0084001	food_allergy_cum_count_until_4yo	0.2978	0.8951	0.3327	0.7393	-0.0086	0.0054	0.0021	0.0447	0.304348	4.96667	-0.0126711457290054	60769	59805	54652
c3hy_0084001	food_allergy_egg_feeding_status_case_combined_1yh	0.4597	1.2486	0.3682	0.7128	-0.0121	0.0053	0.0021	0.0402	0.304348	4.46667	-0.0179617299917436	60769	59733	54588
c3hy_0084001	food_allergy_egg_feeding_status_case_combined_2y	0.6437	1.6673	0.3861	0.6994	-0.0163	0.0053	0.0021	0.0343	0.304348	4.34177	-0.0243582123719398	60769	55716	51411
c3hy_0084001	food_allergy_egg_feeding_status_case_combined_3y	1	4.9114	0.3882	0.6978	-0.0172	0.0051	0.0021	0.0219	0.304348	2.60714	-0.0322688224977829	60769	58615	54174
c3hy_0084001	food_allergy_egg_feeding_status_case_combined_4y	1	3.3373	0.3676	0.7132	-0.0132	0.0047	0.0021	0.0133	0.304348	1.77333	-0.0209040506390504	60769	62714	57150
c3hy_0084001	food_allergy_fish_feeding_status_case_combined_1yh	NA	NA	NA	NA	0.0053	0.0053	0.0021	-0.0077	0.304348	-1.30508	NA	60769	58136	53377
c3hy_0084001	food_allergy_fish_feeding_status_case_combined_2y	-1	3.5683	-0.296	0.7672	-0.0022	0.0048	0.0021	0.0034	0.304348	0.53125	0.000405873077910473	60769	59091	54533
c3hy_0084001	food_allergy_fish_feeding_status_case_combined_3y	NA	NA	NA	NA	-0.0019	0.0051	0.0021	-0.0118	0.304348	-2.40816	NA	60769	58487	54063
c3hy_0084001	food_allergy_fruit_feeding_status_case_combined_1yh	-0.1852	1.2792	-0.1448	0.8849	0.0023	0.0047	0.0021	0.0068	0.304348	1.21429	0.00327656190799221	60769	58088	53335
c3hy_0084001	food_allergy_fruit_feeding_status_case_combined_2y	-1	36.3003	-0.1242	0.9012	0.0027	0.0047	0.0021	0.002	0.304348	0.3125	0.0122323427740177	60769	59091	54532
c3hy_0084001	food_allergy_fruit_feeding_status_case_combined_3y	NA	NA	NA	NA	0.0104	0.0045	0.0021	-7e-04	0.304348	-0.107692	NA	60769	58518	54090
c3hy_0084001	food_allergy_milk_feeding_status_case_combined_1yh	1	2.8835	0.3556	0.7221	-0.0048	0.0055	0.0021	0.0113	0.304348	1.82258	-0.0104091339909279	60769	58159	53391
c3hy_0084001	food_allergy_milk_feeding_status_case_combined_2y	0.644	1.9181	0.3357	0.7371	-0.0129	0.0053	0.0021	0.0185	0.304348	2.84615	-0.018769981297478	60769	56035	51694
c3hy_0084001	food_allergy_milk_feeding_status_case_combined_3y	1	4.784	0.3488	0.7272	-0.0079	0.0054	0.0021	0.0097	0.304348	1.49231	-0.0163489455456585	60769	58376	53959
c3hy_0084001	food_allergy_milk_feeding_status_case_combined_4y	-0.1692	1.2552	-0.1348	0.8928	0.004	0.0051	0.0021	0.0075	0.304348	1.10294	0.00536432059528887	60769	77614	58861
c3hy_0084001	food_allergy_non_peanuts_nuts_feeding_status_case_combined_4y	-0.4761	1.9137	-0.2488	0.8035	-7e-04	0.0051	0.0021	0.0075	0.304348	0.9375	0.00107790560148855	60769	77614	58861
c3hy_0084001	food_allergy_nuts_feeding_status_case_combined_1yh	-0.0858	0.6563	-0.1308	0.8959	-0.0252	0.0053	0.0021	0.0278	0.304348	3.97143	-0.0282186156404587	60769	56035	51688
c3hy_0084001	food_allergy_nuts_feeding_status_case_combined_2y	-0.0494	0.7557	-0.0654	0.9478	-0.0165	0.005	0.0021	0.0206	0.304348	2.98551	-0.0180614583335026	60769	58597	54157
c3hy_0084001	food_allergy_nuts_feeding_status_case_combined_3y	-0.1991	0.8493	-0.2344	0.8147	-0.0096	0.0052	0.0021	0.0233	0.304348	2.94937	-0.0091245817057786	60769	62274	56780
c3hy_0084001	food_allergy_peanuts_feeding_status_case_combined_4y	-1	3.8559	-0.3307	0.7408	-9e-04	0.0047	0.0021	0.0073	0.304348	1.01389	0.00396179673402425	60769	77614	58861
c3hy_0084001	food_allergy_score_cum_count_until_4yo	0.5514	1.5083	0.3656	0.7147	-0.0127	0.0054	0.0021	0.064	0.304348	6.09524	-0.0211276101772468	60769	59634	54506
c3hy_0084001	food_allergy_sesame_feeding_status_case_combined_1yh	-0.8515	2.3144	-0.3679	0.7129	0.0049	0.0048	0.0021	0.0083	0.304348	1.22059	0.00913284602152129	60769	56066	51717
c3hy_0084001	food_allergy_sesame_feeding_status_case_combined_2y	NA	NA	NA	NA	-5e-04	0.0052	0.0021	-0.0116	0.304348	-2	NA	60769	59006	54460
c3hy_0084001	food_allergy_sesame_feeding_status_case_combined_3y	-0.8149	2.7306	-0.2984	0.7654	-0.0028	0.0046	0.0021	0.0033	0.304348	0.540984	-0.000883805998440003	60769	62606	57062
c3hy_0084001	food_allergy_shellfish_feeding_status_case_combined_1yh	0.8292	2.4888	0.3332	0.739	-0.0102	0.0051	0.0021	0.0297	0.304348	4.30435	-0.0182109111375868	60769	57999	53254
c3hy_0084001	food_allergy_shellfish_feeding_status_case_combined_2y	0.8607	2.3012	0.374	0.7084	6e-04	0.0045	0.0021	0.0117	0.304348	1.82812	-0.0036317909605118	60769	59032	54479
c3hy_0084001	food_allergy_shellfish_feeding_status_case_combined_3y	1	9.7262	0.3596	0.7191	-0.0102	0.0048	0.0021	0.0023	0.304348	0.338235	-0.0187445373809196	60769	62765	57186
c3hy_0084001	food_allergy_shellfish_feeding_status_case_combined_4y	-0.3347	1.2604	-0.2655	0.7906	0.0039	0.0049	0.0021	0.0249	0.304348	3.32	0.00706652434872028	60769	77614	58861
c3hy_0084001	food_allergy_soba_feeding_status_case_combined_1yh	0.6275	1.9911	0.3152	0.7526	-0.0288	0.0053	0.0021	0.0249	0.304348	3.95238	-0.0375545307578525	60769	56053	51707
c3hy_0084001	food_allergy_soba_feeding_status_case_combined_2y	0.9574	2.8263	0.3388	0.7348	-0.0252	0.0051	0.0021	0.0143	0.304348	2.2	-0.0332440063332869	60769	58926	54392
c3hy_0084001	food_allergy_soba_feeding_status_case_combined_3y	1	4.2723	0.2477	0.8043	-0.0184	0.0053	0.0021	0.0059	0.304348	0.819444	-0.0236800576255431	60769	62841	57254
c3hy_0084001	food_allergy_soba_feeding_status_case_combined_4y	-0.8561	2.1162	-0.4045	0.6858	-0.0051	0.0053	0.0021	0.0094	0.304348	1.32394	-0.00215930432730398	60769	77614	58861
c3hy_0084001	food_allergy_wheat_feeding_status_case_combined_1yh	1	4.8198	0.3643	0.7157	-0.0011	0.0045	0.0021	0.008	0.304348	1.45455	-0.00846398899184227	60769	58174	53409
c3hy_0084001	fruit_allergy_score_until_4yo_positive	-0.0124	0.9389	-0.0132	0.9895	-0.0065	0.0042	0.0021	0.0137	0.304348	2.20968	-0.00694932863212414	60769	61929	57285
c3hy_0084001	ft1b_0080001	-0.5795	1.7552	-0.3302	0.7413	0.0011	0.0048	0.0021	0.0438	0.304348	3.68067	0.00689105719614599	60769	65148	58974
c3hy_0084001	ft1b_0400001	-1	3.2359	-0.3776	0.7057	0.0045	0.005	0.0021	0.0545	0.304348	4.12879	0.0183985330829747	60769	65244	59053
c3hy_0084001	ft1b_0410001	-1	3.0906	-0.3653	0.7149	0.001	0.0051	0.0021	0.0599	0.304348	3.94079	0.0141745196514682	60769	65026	58876
c3hy_0084001	ft1b_0420001	-1	3.2097	-0.3793	0.7044	0.0055	0.0053	0.0021	0.0544	0.304348	3.62667	0.019626972432812	60769	61135	55387
c3hy_0084001	ft1b_0430001	0.0154	0.5858	0.0262	0.9791	-0.0011	0.0051	0.0021	0.0461	0.304348	3.17931	-0.00136039341725116	60769	64861	58737
c3hy_0084001	ft1b_0440001	0.1731	0.7805	0.2218	0.8245	-0.0028	0.0049	0.0021	0.053	0.304348	4.24	-0.00495539470232715	60769	64952	58813
c3hy_0084001	ft1b_0450001	-0.3178	1.2254	-0.2593	0.7954	-0.0101	0.0052	0.0021	0.0486	0.304348	4.58491	-0.00778464105680126	60769	64868	58739
c3hy_0084001	ft1b_0460001	-1	3.8086	-0.3653	0.7149	-0.0053	0.005	0.0021	0.0516	0.304348	4.96154	0.00905824478645734	60769	64712	58610
c3hy_0084001	ft1b_0470001b	NA	NA	NA	NA	-0.004	0.0049	0.0021	-0.0046	0.304348	-0.479167	NA	60769	61862	57554
c3hy_0084001	ft1b_0480001	-0.3117	1.1	-0.2834	0.7769	-0.0031	0.0054	0.0021	0.0568	0.304348	3.44242	9.8635109015876e-05	60769	65112	58938
c3hy_0084001	gastroenteritis_cum_2y	-0.9602	3.1923	-0.3008	0.7636	-0.0031	0.0052	0.0021	0.0158	0.304348	2.07895	-0.0012932178929005	60769	20256	15965
c3hy_0084001	hand_foot_and_mouth_disease_cum_2y	NA	NA	NA	NA	0.0037	0.005	0.0021	-6e-04	0.304348	-0.0810811	NA	60769	71664	54695
c3hy_0084001	hba1c_ngsp_early	0.3944	1.2532	0.3147	0.753	-0.0087	0.0048	0.0021	0.0558	0.304348	6.2	-0.0177308525310241	60769	43650	34623
c3hy_0084001	herpangina_cum_2y	-0.2152	1.304	-0.1651	0.8689	0.0052	0.0053	0.0021	0.0091	0.304348	1.26389	0.00728900163920233	60769	70976	54144
c3hy_0084001	hg	0.4082	1.1566	0.3529	0.7241	0.0151	0.0055	0.0021	0.078	0.304348	1.93069	0.0115371192439077	60769	66813	59062
c3hy_0084001	hsv_infection_cum_2y	0.9082	3.3444	0.2716	0.786	0.0063	0.005	0.0021	0.0026	0.304348	0.472727	0.00553411317395478	60769	70951	54123
c3hy_0084001	influenza_viral_infections_cum_4y	0.3266	1.1917	0.2741	0.784	-0.0104	0.0045	0.0021	0.0286	0.304348	3.91781	-0.0153317869947629	60769	71426	54535
c3hy_0084001	intellectual_and_developmental_disability_including_language_delay_cum_4y	NA	NA	NA	NA	NA	NA	0.0021	2e-04	0.304348	0.030303	NA	60769	71426	54535
c3hy_0084001	isacc_modified_current_runny_nose_autumn_2y	1	14.8527	0.2133	0.8311	0.0086	0.0051	0.0021	0.0014	0.304348	0.237288	0.00447033979180951	60769	79056	60247
c3hy_0084001	isacc_modified_current_runny_nose_autumn_3y	1	5.1322	0.3439	0.7309	0.0048	0.0055	0.0021	0.0039	0.304348	0.590909	0.000422891667825099	60769	78115	60429
c3hy_0084001	isacc_modified_current_runny_nose_autumn_4y	NA	NA	NA	NA	0.008	0.0049	0.0021	-0.0066	0.304348	-1.06452	NA	60769	78071	60414
c3hy_0084001	isacc_modified_current_runny_nose_nonpollen_season_2y	NA	NA	NA	NA	NA	NA	0.0021	5e-04	0.304348	0.0746269	NA	60769	77807	60228
c3hy_0084001	isacc_modified_current_runny_nose_nonpollen_season_3y	NA	NA	NA	NA	0.0067	0.0052	0.0021	-0.0024	0.304348	-0.393443	NA	60769	78062	60403
c3hy_0084001	isacc_modified_current_runny_nose_nonpollen_season_4y	NA	NA	NA	NA	NA	NA	0.0021	0.001	0.304348	0.149254	NA	60769	43650	34623
c3hy_0084001	isacc_modified_current_runny_nose_pollen_season_2y	NA	NA	NA	NA	NA	NA	0.0021	6e-04	0.304348	0.0983607	NA	60769	77807	60228
c3hy_0084001	isacc_modified_current_runny_nose_pollen_season_3y	-1	3.7618	-0.304	0.7611	0.0151	0.0054	0.0021	0.0055	0.304348	0.833333	0.0211833847262767	60769	78115	60429
c3hy_0084001	isacc_modified_current_runny_nose_pollen_season_4y	0.8905	2.1748	0.4095	0.6822	0.0149	0.0054	0.0021	0.0103	0.304348	1.43056	0.0181353865273887	60769	43650	34623
c3hy_0084001	isacc_modified_current_runny_nose_spring_2y	1	6.6339	0.3104	0.7562	-7e-04	0.0049	0.0021	0.0019	0.304348	0.301587	-0.00488249748270174	60769	58931	55185
c3hy_0084001	isacc_modified_current_runny_nose_spring_3y	-1	6.446	-0.3047	0.7606	0.0146	0.0056	0.0021	0.0027	0.304348	0.428571	0.0213970395918829	60769	77807	60228
c3hy_0084001	isacc_modified_current_runny_nose_spring_4y	1	3.6703	0.4086	0.6829	0.0128	0.0052	0.0021	0.0091	0.304348	1.28169	0.0080855437243593	60769	78062	60403
c3hy_0084001	isacc_modified_current_runny_nose_summer_2y	NA	NA	NA	NA	-0.002	0.0051	0.0021	-7e-04	0.304348	-0.118644	NA	60769	59117	55344
c3hy_0084001	isacc_modified_current_runny_nose_summer_3y	1	8.1554	0.3292	0.742	0.0102	0.0051	0.0021	0.0024	0.304348	0.358209	0.00561482551615707	60769	78115	60429
c3hy_0084001	isacc_modified_current_runny_nose_summer_4y	NA	NA	NA	NA	0.006	0.0045	0.0021	-3e-04	0.304348	-0.0379747	NA	60769	78062	60403
c3hy_0084001	isacc_modified_current_runny_nose_winter_2y	1	7.179	0.3594	0.7193	4e-04	0.0051	0.0021	0.0049	0.304348	0.742424	-0.00784404954939234	60769	79056	60247
c3hy_0084001	isacc_modified_current_runny_nose_winter_3y	NA	NA	NA	NA	0.0087	0.0049	0.0021	-9e-04	0.304348	-0.160714	NA	60769	78115	60429
c3hy_0084001	isacc_modified_current_runny_nose_winter_4y	NA	NA	NA	NA	0.0077	0.0049	0.0021	-0.0038	0.304348	-0.535211	NA	60769	78071	60414
c3hy_0084001	kawasaki_disease_cum_4y	NA	NA	NA	NA	0.0056	0.0052	0.0021	-6e-04	0.304348	-0.0967742	NA	60769	69375	52034
c3hy_0084001	length_of_labor	-1	2.9114	-0.3858	0.6997	0.0158	0.0052	0.0021	0.0336	0.304348	4.73239	0.0282983159748813	60769	78277	59370
c3hy_0084001	low_birth_weight	-0.451	1.307	-0.345	0.7301	-0.0011	0.0053	0.0021	0.0312	0.304348	4.8	0.00243040100499354	60769	79705	60714
c3hy_0084001	lower_respiratory_tract_infection_cum_2y	1	3.9797	0.3794	0.7044	-0.0139	0.005	0.0021	0.0186	0.304348	2.58333	-0.0404012128196702	60769	20259	15967
c3hy_0084001	m0mb_0410001	0.5386	1.4273	0.3774	0.7059	-0.0145	0.0054	0.0021	0.0693	0.304348	6.41667	-0.0227721157065571	60769	65376	59161
c3hy_0084001	m0mb_0420001	0.4213	1.1868	0.355	0.7226	-0.0077	0.0056	0.0021	0.0712	0.304348	6.47273	-0.0138722201794237	60769	65376	59161
c3hy_0084001	m0mb_0430001	-0.2917	0.9685	-0.3011	0.7633	0.0033	0.0049	0.0021	0.062	0.304348	4.46043	0.00707429528724961	60769	65376	59161
c3hy_0084001	m0mb_0450001	0.3104	1.1022	0.2816	0.7782	-0.002	0.0054	0.0021	0.0209	0.304348	3.16667	-0.00423609974203475	60769	65376	59161
c3hy_0084001	m0mb_0460001	0.1204	0.8091	0.1488	0.8817	-0.0109	0.0054	0.0021	0.0224	0.304348	3.5	-0.0126365432435032	60769	64843	58705
c3hy_0084001	m0mb_0480001	0.2616	0.7772	0.3366	0.7364	-0.0179	0.0053	0.0021	0.0638	0.304348	6.44444	-0.0228912863271187	60769	65154	58977
c3hy_0084001	m1m_0030001_1	NA	NA	NA	NA	NA	NA	0.0021	0.0011	0.304348	0.186441	NA	60769	65763	59162
c3hy_0084001	m1m_0030001_2	0.3044	1.3829	0.2201	0.8258	-0.0473	0.0051	0.0021	0.0098	0.304348	1.46269	-0.0522338320319229	60769	65763	59162
c3hy_0084001	m1m_0030001_3	NA	NA	NA	NA	0.3345	0.0053	0.0021	-0.0104	0.304348	-1.92593	NA	60769	65763	59162
c3hy_0084001	m1m_0040001_1	-0.0771	0.9041	-0.0853	0.9321	-0.0621	0.0051	0.0021	0.0166	0.304348	2.72131	-0.0665246157728939	60769	65763	59162
c3hy_0084001	m1m_0040001_2	0.0451	2.4417	0.0185	0.9853	-0.0364	0.0051	0.0021	0.0022	0.304348	0.431373	-0.0390756482214039	60769	65763	59162
c3hy_0084001	m1m_0040001_4	0.1522	0.9507	0.1601	0.8728	0.113	0.005	0.0021	0.0173	0.304348	2.74603	0.121004421460707	60769	65763	59162
c3hy_0084001	m1m_0040001_6	NA	NA	NA	NA	-0.0599	0.005	0.0021	-0.0088	0.304348	-1.76	NA	60769	65763	59162
c3hy_0084001	m1m_0250001_1	0.2663	0.9684	0.275	0.7833	0.0136	0.0051	0.0021	0.0132	0.304348	2.09524	0.0132314466113391	60769	65763	59162
c3hy_0084001	m1m_0250001_2	0.2832	1.642	0.1724	0.8631	-0.0171	0.0051	0.0021	0.0101	0.304348	1.60317	-0.0196965247522329	60769	65763	59162
c3hy_0084001	m1m_0250001_3	-1	7.3642	-0.154	0.8776	0.002	0.0051	0.0021	0.0035	0.304348	0.603448	0.00522689534806078	60769	65763	59162
c3hy_0084001	m1m_0260001_1	0.143	1.3581	0.1053	0.9162	-0.0068	0.005	0.0021	0.0079	0.304348	1.36207	-0.00790690873127224	60769	65347	58822
c3hy_0084001	m1m_0260001_2	-0.8268	2.7987	-0.2954	0.7677	0.0081	0.005	0.0021	0.0055	0.304348	0.901639	0.0115236993652182	60769	65479	58933
c3hy_0084001	m1m_bed_time	NA	NA	NA	NA	NA	NA	0.0021	2e-04	0.304348	0.0350877	NA	60769	60807	58606
c3hy_0084001	m1m_nap_count	-0.3224	1.1453	-0.2815	0.7783	0.0037	0.0051	0.0021	0.0286	0.304348	4.4	0.00643513186615092	60769	60809	58615
c3hy_0084001	m1m_night_wake_up_count	-0.3059	0.9772	-0.313	0.7543	-3e-04	0.0048	0.0021	0.0238	0.304348	3.83871	0.00187541879981572	60769	60590	58423
c3hy_0084001	m1m_sleep_time_day	0.5473	1.5504	0.353	0.7241	0.0092	0.0053	0.0021	0.0395	0.304348	6.69492	0.00464909768103132	60769	60884	58682
c3hy_0084001	m1m_sleep_time_night	-0.1202	0.9122	-0.1318	0.8952	-0.0028	0.0047	0.0021	0.0141	0.304348	2.2381	-0.002267544527481	60769	60838	58642
c3hy_0084001	m1m_total_sleep_time	0.3894	1.1305	0.3445	0.7305	0.0037	0.0049	0.0021	0.028	0.304348	4.66667	0.00136084541921733	60769	76319	58244
c3hy_0084001	m1m_wake_up_time	1	2.9807	0.3973	0.6911	-0.0043	0.0046	0.0021	0.0249	0.304348	3.19231	-0.0134137932237552	60769	58807	55068
c3hy_0084001	mbpfas0001b	-1	4.0456	-0.3698	0.7115	0.0024	0.0048	0.0021	0.0136	0.304348	0.660194	0.0106382576373576	60769	61689	57407
c3hy_0084001	mbpfas0007	1	9.3318	0.2894	0.7722	0.003	0.0048	0.0021	0.0067	0.304348	0.345361	-0.0069253734215511	60769	66813	59062
c3hy_0084001	mbpfas0009	0.2541	0.9046	0.2809	0.7788	0.0023	0.0046	0.0021	0.054	0.304348	2.45455	-0.000228033026360656	60769	66518	58861
c3hy_0084001	mbpfas0013	-0.157	1.415	-0.1109	0.9117	0.0017	0.0052	0.0021	0.0495	0.304348	2.25	0.00352769776276823	60769	66682	58975
c3hy_0084001	mbpfas0017	-0.1525	1.3303	-0.1146	0.9087	0.0091	0.0047	0.0021	0.0561	0.304348	2.55	0.0116951450884216	60769	65376	59161
c3hy_0084001	mbpfas0021	0.0898	1.8236	0.0493	0.9607	0.01	0.0047	0.0021	0.0148	0.304348	0.714976	0.010240157097652	60769	65376	59161
c3hy_0084001	mbpfas0025	NA	NA	NA	NA	0.0104	0.0048	0.0021	-0.001	0.304348	-0.046729	NA	60769	65376	59161
c3hy_0084001	mbpfas0029	0.1451	1.2325	0.1177	0.9063	0.0068	0.0046	0.0021	0.0334	0.304348	1.63725	0.00614257195056339	60769	65295	59098
c3hy_0084001	mbpfas0039b	NA	NA	NA	NA	NA	NA	0.0021	0.0042	0.304348	0.214286	NA	60769	61478	57198
c3hy_0084001	mbpfas0041	NA	NA	NA	NA	NA	NA	0.0021	0.0047	0.304348	0.20524	NA	60769	65376	59161
c3hy_0084001	mbpfas0045	NA	NA	NA	NA	-0.004	0.0051	0.0021	-0.008	0.304348	-0.451977	NA	60769	65361	59147
c3hy_0084001	mbpfas0047	0.1728	1.132	0.1527	0.8786	0.0035	0.0048	0.0021	0.0515	0.304348	2.48792	0.00198572022817946	60769	65376	59161
c3hy_0084001	mbpfas0053b	0.9669	2.5048	0.386	0.6995	0.0025	0.0049	0.0021	0.0222	0.304348	1.21978	-0.00398133674153024	60769	61554	57285
c3hy_0084001	mbpfas0067b	1	3.5931	0.3587	0.7198	-0.0123	0.0048	0.0021	0.0296	0.304348	1.5914	-0.0238772760658997	60769	59626	55521
c3hy_0084001	mbpfas0073	0.0191	0.7325	0.0261	0.9792	-0.0055	0.0047	0.0021	0.0626	0.304348	2.69828	-0.00628501282661675	60769	65376	59161
c3hy_0084001	milk_allergy_1hy	0.4995	1.5199	0.3286	0.7424	-0.0023	0.0052	0.0021	0.0138	0.304348	2.15625	-0.00523050203579125	60769	59228	55197
c3hy_0084001	milk_allergy_2y	0.3288	1.403	0.2344	0.8147	-0.0085	0.0056	0.0021	0.0113	0.304348	1.79365	-0.0107440036607917	60769	61622	57347
c3hy_0084001	milk_allergy_3y	1	7.531	0.249	0.8033	-0.0123	0.0054	0.0021	0.0017	0.304348	0.288136	-0.0182893520453318	60769	49370	45797
c3hy_0084001	milk_allergy_cum_4y	0.466	1.5005	0.3106	0.7561	-0.0034	0.0051	0.0021	0.0203	0.304348	3.02985	-0.00808643015538463	60769	49042	37475
c3hy_0084001	milk_allergy_score_until_4yo	1	3.2092	0.3626	0.7169	-0.0069	0.0051	0.0021	0.0317	0.304348	4.28378	-0.0171442243075333	60769	61717	57430
c3hy_0084001	milk_allergy_score_until_4yo_positive	1	2.8903	0.36	0.7188	-0.005	0.005	0.0021	0.0309	0.304348	4.06579	-0.0139607822526545	60769	61302	57071
c3hy_0084001	mn	0.743	2.0249	0.3669	0.7137	7e-04	0.0051	0.0021	0.0781	0.304348	4.91195	-0.00913324935057955	60769	66813	59062
c3hy_0084001	mt1b_0020001	-0.728	2.3535	-0.3093	0.7571	0.0065	0.0047	0.0021	0.0349	0.304348	4.30864	0.0134073832606967	60769	65376	59161
c3hy_0084001	mt1b_0020101	-0.6889	2.2478	-0.3065	0.7592	0.0053	0.0046	0.0021	0.0332	0.304348	4.25641	0.0116051167995614	60769	65376	59161
c3hy_0084001	mt1b_0030001	0.0574	0.6974	0.0823	0.9344	0.0037	0.0053	0.0021	0.0286	0.304348	3.575	0.00355199741493885	60769	65376	59161
c3hy_0084001	mt1b_0030101	0.0392	0.7204	0.0544	0.9566	0.004	0.0054	0.0021	0.0294	0.304348	3.58537	0.00401725865592474	60769	65376	59161
c3hy_0084001	mt1b_0040001b	-0.9238	2.7983	-0.3301	0.7413	0.0033	0.0049	0.0021	0.015	0.304348	2.58621	0.00877556503975177	60769	61862	57554
c3hy_0084001	mt1b_0040101b	-0.7623	2.4258	-0.3142	0.7533	0.0012	0.0049	0.0021	0.0141	0.304348	2.35	0.00547085050141735	60769	61862	57554
c3hy_0084001	mt1b_0050001	-0.8312	2.5271	-0.3289	0.7422	0.0121	0.0056	0.0021	0.0302	0.304348	4.50746	0.019833094607297	60769	65376	59161
c3hy_0084001	mt1b_0050101	-0.7882	2.4335	-0.3239	0.746	0.0121	0.0056	0.0021	0.03	0.304348	4.34783	0.0194618304957114	60769	65376	59161
c3hy_0084001	mt1b_0060001	0.0954	0.7796	0.1224	0.9026	0.0124	0.005	0.0021	0.02	0.304348	2.85714	0.0127339849983397	60769	65376	59161
c3hy_0084001	mt1b_0060101	0.1067	0.8197	0.1302	0.8964	0.0121	0.005	0.0021	0.0191	0.304348	2.72857	0.0123469713303632	60769	65376	59161
c3hy_0084001	mt1b_0080001	-0.2169	0.9618	-0.2255	0.8216	0.0086	0.0055	0.0021	0.0576	0.304348	6.32967	0.0119081742531373	60769	65376	59161
c3hy_0084001	mt1b_0100101	0.2553	0.8463	0.3017	0.7629	0.0166	0.0048	0.0021	0.0571	0.304348	3.48171	0.0153504559122878	60769	65376	59161
c3hy_0084001	mt1b_0100201	0.3211	1.0218	0.3143	0.7533	-0.0107	0.0057	0.0021	0.055	0.304348	6.11111	-0.0152928427839812	60769	65376	59161
c3hy_0084001	mt1b_0100301	-0.3162	1.2854	-0.246	0.8057	-0.0033	0.0054	0.0021	0.034	0.304348	4.72222	-0.00085962063188288	60769	65376	59161
c3hy_0084001	mt1b_0100401	-0.0995	0.7745	-0.1284	0.8978	-0.0039	0.0057	0.0021	0.039	0.304348	5.34247	-0.00341998722895645	60769	62090	56373
c3hy_0084001	mt1b_0100501	-0.5807	1.7504	-0.3317	0.7401	0.0135	0.0046	0.0021	0.0606	0.304348	5.66355	0.0223830737059189	60769	58660	53306
c3hy_0084001	mt1b_0100601	-0.8662	2.5214	-0.3435	0.7312	0.0122	0.0048	0.0021	0.0596	0.304348	5.51852	0.0234587281992384	60769	64853	58759
c3hy_0084001	mt1b_0100701	-0.6359	1.9673	-0.3232	0.7465	-0.0012	0.0051	0.0021	0.0456	0.304348	5.92208	0.00506267288904278	60769	64855	58762
c3hy_0084001	mt1b_0100801	0.2218	0.7769	0.2855	0.7753	0.0046	0.0054	0.0021	0.0914	0.304348	7.87931	0.00193419160155444	60769	64853	58759
c3hy_0084001	mt1b_0200101	-0.7437	1.9405	-0.3832	0.7015	0.0083	0.0048	0.0021	0.0567	0.304348	5.0177	0.01750818371654	60769	64768	58695
c3hy_0084001	mt1b_0200201	0.6548	1.7469	0.3748	0.7078	-0.0078	0.005	0.0021	0.0537	0.304348	4.92661	-0.0157350892559482	60769	64769	58695
c3hy_0084001	mt1b_0200301	0.5843	1.6467	0.3549	0.7227	2e-04	0.0046	0.0021	0.0432	0.304348	4.69565	-0.00547674118171544	60769	64768	58694
c3hy_0084001	mt1b_0200401	0.6734	1.6548	0.407	0.684	-0.0023	0.0049	0.0021	0.0552	0.304348	5.52	-0.00999760847272912	60769	64926	58792
c3hy_0084001	mt1b_0200501	0.3229	1.0398	0.3105	0.7562	-0.0179	0.0049	0.0021	0.026	0.304348	1.9697	-0.0217640767404096	60769	65376	59161
c3hy_0084001	mt1b_0400001	0.7793	2.0179	0.3862	0.6994	0.0064	0.0051	0.0021	0.0725	0.304348	6.90476	-0.00290748268591915	60769	65376	59161
c3hy_0084001	mt1b_0410001	0.9406	2.4271	0.3876	0.6983	0.0014	0.0053	0.0021	0.0631	0.304348	6.8587	-0.00965365763481687	60769	65207	59019
c3hy_0084001	mt1b_0420001	1	2.8618	0.3849	0.7003	0.0034	0.0058	0.0021	0.0587	0.304348	6.52222	-0.00887137222071278	60769	64930	58791
c3hy_0084001	mt1b_0430001	-0.1023	0.5957	-0.1717	0.8636	0.0152	0.0052	0.0021	0.058	0.304348	4.87395	0.0188613573968846	60769	58162	52667
c3hy_0084001	mt1b_0440001	0.9841	2.638	0.3731	0.7091	-0.0196	0.0057	0.0021	0.0611	0.304348	6.17172	-0.0344314287950806	60769	57865	52400
c3hy_0084001	mt1b_0450001	0.1444	0.6904	0.2092	0.8343	-0.0033	0.005	0.0021	0.029	0.304348	4.14286	-0.0049354166499472	60769	57966	52490
c3hy_0084001	mt1b_0460001	-0.698	1.9245	-0.3627	0.7168	-0.0032	0.005	0.0021	0.0312	0.304348	4.52174	0.00227420782883576	60769	65178	58993
c3hy_0084001	mt1b_0470001	NA	NA	NA	NA	-0.0083	0.0053	0.0021	-0.0051	0.304348	-0.87931	NA	60769	65276	59092
c3hy_0084001	mt1b_0480001	1	2.7673	0.3816	0.7027	-0.0021	0.0059	0.0021	0.0615	0.304348	5.6422	-0.0147169875029962	60769	65158	58984
c3hy_0084001	mt1u_0010001	-1	3.836	-0.3896	0.6969	-0.0018	0.0047	0.0021	0.0165	0.304348	2.79661	0.0069420753779536	60769	65225	59043
c3hy_0084001	mt1u_0020001	-1	3.3486	-0.3866	0.6991	-0.001	0.0045	0.0021	0.013	0.304348	2.13115	0.00573971895703908	60769	65006	58855
c3hy_0084001	mt2b_0410001	0.3618	1.0764	0.3362	0.7367	-0.007	0.0055	0.0021	0.0775	0.304348	6.73913	-0.0126294237521453	60769	64549	58441
c3hy_0084001	mt2b_0420001	0.4128	1.2654	0.3262	0.7443	-0.0027	0.0061	0.0021	0.0791	0.304348	6.76068	-0.00856880165670773	60769	64521	58420
c3hy_0084001	mt2b_0430001	0.2343	0.6634	0.3533	0.7239	0.0079	0.0055	0.0021	0.0853	0.304348	5.29814	0.0055448866905633	60769	65089	58914
c3hy_0084001	mt2b_0450001	0.5947	1.6709	0.3559	0.7219	-3e-04	0.0052	0.0021	0.0514	0.304348	6.425	-0.0066794657010466	60769	65141	58963
c3hy_0084001	mt2b_0460001	-0.2386	0.7203	-0.3312	0.7405	-3e-04	0.0057	0.0021	0.0452	0.304348	5.38095	0.00205304013878329	60769	64938	58781
c3hy_0084001	mt2b_0480001	0.3799	1.1708	0.3245	0.7456	-0.0045	0.0062	0.0021	0.0758	0.304348	5.57353	-0.00999836136730933	60769	64929	58781
c3hy_0084001	mt2b_0490001	-0.5213	1.6538	-0.3152	0.7526	-0.0128	0.0061	0.0021	0.0271	0.304348	3.56579	-0.0101126589993835	60769	62797	56899
c3hy_0084001	mt2u_0010001	-0.5996	1.7357	-0.3455	0.7297	0.0028	0.0051	0.0021	0.0227	0.304348	3.72131	0.00721280621623347	60769	65376	59161
c3hy_0084001	mt2u_0020001	-0.3265	1.113	-0.2934	0.7692	-0.0018	0.005	0.0021	0.0228	0.304348	3.8	0.000345824368794082	60769	65376	59161
c3hy_0084001	mumps_cum_4y	-1	5.6699	-0.3084	0.7578	-0.0095	0.0049	0.0021	0.0044	0.304348	0.594595	-0.00618182756086906	60769	71426	54535
c3hy_0084001	mycotic_or_fungal_infection_cum_2y	-1	4.352	-0.3468	0.7288	0.0206	0.005	0.0021	0.0053	0.304348	0.929825	0.0300013314549945	60769	71659	54692
c3hy_0084001	nuts_allergy_score_until_4yo_positive	0.4907	1.7046	0.2878	0.7735	0.0089	0.0055	0.0021	0.0098	0.304348	1.44118	0.0073378058590237	60769	62078	57419
c3hy_0084001	otitis_media_cum_2y	-0.7037	1.7628	-0.3992	0.6897	-0.0031	0.0046	0.0021	0.0243	0.304348	3.68182	-0.00180931091615847	60769	20259	15967
c3hy_0084001	out_of_night_diapers_age_4y	0.3199	1.1388	0.2809	0.7788	-0.0058	0.0054	0.0021	0.0304	0.304348	2.15603	-0.0113696411901952	60769	43650	34623
c3hy_0084001	participant_reported_food_allergy_cum_4y	0.2617	0.836	0.313	0.7543	-0.0095	0.0053	0.0021	0.0429	0.304348	4.71429	-0.0132645613929727	60769	59809	54653
c3hy_0084001	pb	0.8469	2.2403	0.378	0.7054	0.0178	0.0047	0.0021	0.0508	0.304348	6.51282	0.0107437854544204	60769	66813	59062
c3hy_0084001	peanuts_allergy_score_4yo_positive	1	10.6041	0.1282	0.898	-7e-04	0.0054	0.0021	0.0018	0.304348	0.28125	-0.00339521757126014	60769	61695	57409
c3hy_0084001	premature_birth	-0.8883	2.804	-0.3168	0.7514	0.0075	0.0052	0.0021	0.0091	0.304348	1.56897	0.0126540471680116	60769	78466	59529
c3hy_0084001	psychomotor_developmental_delay_cum_4y	NA	NA	NA	NA	0.0039	0.0052	0.0021	-0.0018	0.304348	-0.295082	NA	60769	71426	54535
c3hy_0084001	roseola_infantum_cum_2y	-0.8329	2.3988	-0.3472	0.7284	-0.007	0.0052	0.0021	0.0126	0.304348	2	-0.00419108902650041	60769	71680	54709
c3hy_0084001	rsv_infection_cum_2y	0.5583	1.4075	0.3967	0.6916	-4e-04	0.0053	0.0021	0.0361	0.304348	5.30882	-0.0054485793231784	60769	71655	54688
c3hy_0084001	sccon003	-0.0027	0.4066	-0.0065	0.9948	0.0367	0.0052	0.0021	0.0704	0.304348	8.38095	0.0411431767170518	60769	66813	59062
c3hy_0084001	sccon005	-0.684	1.9029	-0.3594	0.7193	-0.0016	0.0051	0.0021	0.0252	0.304348	3.76119	0.00329486406975953	60769	66813	59062
c3hy_0084001	se	0.0028	0.388	0.0072	0.9942	-0.0072	0.0052	0.0021	0.0628	0.304348	1.82558	-0.00806548139653822	60769	66813	59062
c3hy_0084001	shellfish_allergy_score_until_4yo_positive	1	9.9724	0.3162	0.7518	3e-04	0.0047	0.0021	0.0027	0.304348	0.442623	-0.00720587082335982	60769	61689	57403
c3hy_0084001	soba_allergy_score_until_4yo_positive	0.9953	2.752	0.3616	0.7176	0.0024	0.0046	0.0021	0.0105	0.304348	1.75	-0.00211943226340287	60769	62053	57399
c3hy_0084001	soybean_allergy_score_until_4yo_positive	1	3.1752	0.3587	0.7198	0.0058	0.0053	0.0021	0.0084	0.304348	1.29231	0.00160495018110587	60769	57915	53929
c3hy_0084001	streptococcus_pyogenes_cum_4y	1	3.7216	0.2798	0.7796	-0.0029	0.0049	0.0021	0.0062	0.304348	0.984127	-0.00729067579527807	60769	71426	54535
c3hy_0084001	ucbb_0080001b	0.2204	0.7557	0.2916	0.7706	-0.0078	0.0049	0.0021	0.029	0.304348	4.83333	-0.0101887861307976	60769	61862	57554
c3hy_0084001	ucbb_0410001	-0.0293	0.2812	-0.1043	0.9169	0.0032	0.0059	0.0021	0.3582	0.304348	8.3109	0.00526426059146258	60769	65376	59161
c3hy_0084001	ucbb_0420001	-0.1429	0.4723	-0.3025	0.7623	0.008	0.0061	0.0021	0.3484	0.304348	7.81166	0.0153633300473598	60769	65376	59161
c3hy_0084001	ucbb_0430001	-0.2075	0.5957	-0.3484	0.7276	0.0082	0.0062	0.0021	0.2981	0.304348	4.26466	0.0166420932191491	60769	65376	59161
c3hy_0084001	ucbb_0450001	-0.0211	0.3743	-0.0564	0.955	0.0012	0.0053	0.0021	0.0986	0.304348	10.9556	0.00166814312121076	60769	65376	59161
c3hy_0084001	ucbb_0460001	-0.0909	0.4595	-0.1979	0.8432	-0.0025	0.0052	0.0021	0.0956	0.304348	10.5055	-0.00144794894789271	60769	65376	59161
c3hy_0084001	ucbb_0480001	0.0246	0.2923	0.0841	0.933	0.0039	0.0061	0.0021	0.3442	0.304348	7.23109	0.00431873415924201	60769	65376	59161
c3hy_0084001	upper_respiratory_tract_infection_cum_2y	-0.8926	2.6606	-0.3355	0.7373	-0.0018	0.0054	0.0021	0.018	0.304348	2.64706	0.00154798329050721	60769	20259	15967
c3hy_0084001	urinary_tract_infections_cum_4y	NA	NA	NA	NA	0.002	0.0052	0.0021	-0.0027	0.304348	-0.442623	NA	60769	70955	54127
c3hy_0084001	urticaria_cum_4y	-0.1332	1.2202	-0.1091	0.9131	0.0065	0.0054	0.0021	0.0121	0.304348	1.77941	0.0150622494828719	60769	20259	15967
c3hy_0084001	varicella_cum_4y	1	5.9134	0.3644	0.7156	-0.0116	0.0055	0.0021	0.0045	0.304348	0.642857	-0.0206856455088196	60769	71685	54712
c3hy_0084001	wheat_allergy_score_until_4yo_positive	0.5101	1.5428	0.3306	0.7409	0.0017	0.0052	0.0021	0.0305	0.304348	4.55224	-0.00230550637699317	60769	61581	57307
c3hy_0085001	BMI	-0.0975	0.1348	-0.7239	0.4691	0.013	0.0067	0.0049	0.1732	0.671233	19.4607	0.0174635296645492	63210	163835	0
c3hy_0085001	adenovirus_infection_cum_2y	-0.1599	0.4928	-0.3246	0.7455	-0.0039	0.0049	0.0049	0.0171	0.671233	2.71429	-0.0070545491343859	62609	20259	16456
c3hy_0085001	allergic_conjunctivitis_cum_4y	0.8007	0.9235	0.867	0.3859	-0.0092	0.0051	0.0049	0.0162	0.671233	2.28169	-0.017879836964841	62609	77736	60796
c3hy_0085001	allergic_conjunctivitis_or_rhinitis_or_hay_fever_cum_4y	0.9573	1.1566	0.8276	0.4079	-0.0056	0.0049	0.0049	0.0086	0.671233	1.11688	-0.0131820369977152	62609	69375	53654
c3hy_0085001	allergic_rhinitis_cum_4y	0.6123	0.7394	0.828	0.4077	-0.004	0.005	0.0049	0.0126	0.671233	1.55556	-0.0135870373878446	62609	20259	16456
c3hy_0085001	any_food_allergy_score_positive_until_4yo	0.4427	0.4578	0.9671	0.3335	-0.0148	0.0057	0.0049	0.0548	0.671233	5.48	-0.0235865285570383	62609	62078	59068
c3hy_0085001	asthma_cum_4y	0.6583	0.6979	0.9432	0.3456	-3e-04	0.0055	0.0049	0.0306	0.671233	3.1875	-0.00855830427457835	62609	77614	60653
c3hy_0085001	atopic_dermatitis_cum_4y	0.4305	0.4506	0.9553	0.3394	-0.0017	0.0051	0.0049	0.0633	0.671233	5.86111	-0.00987679393807548	62609	77614	60653
c3hy_0085001	autistic_spectrum_disorder_and_pddnos_cum_4y	-0.4233	0.7053	-0.6002	0.5484	0.0016	0.0049	0.0049	0.0107	0.671233	1.94545	0.00500599551342541	62609	71685	56360
c3hy_0085001	bone_fracture_cum_4y	-0.5947	1.6503	-0.3604	0.7186	-0.0043	0.0044	0.0049	0.0034	0.671233	0.548387	-0.00270232833024964	62609	71426	56179
c3hy_0085001	breast_feeding_cessation_1m	-1	3.2108	-0.6822	0.4951	0.0236	0.005	0.0049	0.004	0.671233	0.634921	0.0379263582711559	62609	71648	56331
c3hy_0085001	breast_feeding_cessation_2m	-0.6354	0.7786	-0.816	0.4145	0.0285	0.005	0.0049	0.0142	0.671233	2.18462	0.0395623988055497	62609	71653	56336
c3hy_0085001	breast_feeding_cessation_3m	-0.7473	0.8454	-0.884	0.3767	0.0237	0.0052	0.0049	0.0112	0.671233	1.77778	0.0339885766941107	62609	71648	56331
c3hy_0085001	breast_feeding_cessation_age	-0.3284	0.6171	-0.5321	0.5947	-0.0026	0.0051	0.0049	0.018	0.671233	2.14286	-9.78844437943733e-06	62609	71479	56219
c3hy_0085001	breast_feeding_period_1y	-0.4144	0.7096	-0.584	0.5592	-0.0289	0.0051	0.0049	0.0188	0.671233	2.84848	-0.0307491485194307	62609	71648	56331
c3hy_0085001	c1hy_0030001b2	-1	1.2382	-1.0463	0.2954	0.0043	0.0049	0.0049	0.0102	0.671233	1.85455	0.0137886779828837	62609	61714	59068
c3hy_0085001	c1hy_0060002_checked	0.1402	0.2619	0.5354	0.5924	0.0072	0.0058	0.0049	0.1964	0.671233	12.1235	0.00361288676131042	62609	65052	60619
c3hy_0085001	c1hy_0070002b	-0.0585	0.7424	-0.0788	0.9372	-0.0031	0.0048	0.0049	0.0083	0.671233	1.40678	-0.00290737185736452	62609	61757	59107
c3hy_0085001	c1hy_0100001_2	-0.0036	0.5889	-0.0061	0.9951	-0.0059	0.005	0.0049	0.0118	0.671233	1.81538	-0.00625495345345392	62609	65460	60627
c3hy_0085001	c1hy_0100001_3	0.0135	0.385	0.035	0.9721	-0.0059	0.0049	0.0049	0.0295	0.671233	3.73418	-0.00652127206742167	62609	65098	60302
c3hy_0085001	c1hy_0100001_4	NA	NA	NA	NA	-0.0165	0.0057	0.0049	-0.0043	0.671233	-0.767857	NA	62609	65763	60894
c3hy_0085001	c1hy_0100501_3	-0.0065	0.8105	-0.008	0.9936	-0.0034	0.0046	0.0049	0.0065	0.671233	1.14035	-0.00356637228555304	62609	65763	60894
c3hy_0085001	c1hy_0100501_4	1	3.3991	0.5508	0.5818	-0.011	0.0053	0.0049	0.0022	0.671233	0.407407	-0.0178016907198882	62609	65763	60894
c3hy_0085001	c1hy_0102001_3	NA	NA	NA	NA	-0.0027	0.005	0.0049	-0.0046	0.671233	-0.754098	NA	62609	65763	60894
c3hy_0085001	c1hy_0103001_3	-0.0216	0.4875	-0.0443	0.9646	-0.0017	0.0048	0.0049	0.018	0.671233	3.33333	-0.00160694130582797	62609	65763	60894
c3hy_0085001	c1hy_0103501_2	0.6222	0.603	1.0319	0.3021	-0.0076	0.0051	0.0049	0.0212	0.671233	2.94444	-0.0145402441524982	62609	65763	60894
c3hy_0085001	c1hy_0103501_3	1	6.4781	0.2874	0.7738	-0.0107	0.0055	0.0049	0.0018	0.671233	0.295082	-0.0168608177124787	62609	65763	60894
c3hy_0085001	c1hy_0104001_2	0.5298	0.5693	0.9305	0.3521	-0.0247	0.0052	0.0049	0.0266	0.671233	4.09231	-0.0325912562496366	62609	65763	60894
c3hy_0085001	c1hy_0104001_3	NA	NA	NA	NA	-0.002	0.0053	0.0049	-0.0029	0.671233	-0.508772	NA	62609	65763	60894
c3hy_0085001	c1hy_0104501_2	-1	1.2162	-0.9665	0.3338	0.0128	0.0052	0.0049	0.0064	0.671233	1.03226	0.0201841963989458	62609	65763	60894
c3hy_0085001	c1hy_0105001_2	-0.4153	0.5061	-0.8206	0.4119	-0.0144	0.0052	0.0049	0.028	0.671233	4.24242	-0.0104825386798948	62609	65763	60894
c3hy_0085001	c1hy_0105001_3	NA	NA	NA	NA	-0.0023	0.005	0.0049	-0.003	0.671233	-0.491803	NA	62609	65550	60718
c3hy_0085001	c1hy_0240001_1	-1	1.7666	-0.6766	0.4987	0.0178	0.0054	0.0049	0.0045	0.671233	0.725806	0.0244845238828706	62609	65763	60894
c3hy_0085001	c1hy_0240001_2	0.6176	1.1525	0.5359	0.592	-0.0186	0.0053	0.0049	0.0057	0.671233	0.890625	-0.0229853880182026	62609	65763	60894
c3hy_0085001	c1hy_0250001_1	0.0422	0.4566	0.0925	0.9263	-0.0071	0.0048	0.0049	0.0278	0.671233	3.80822	-0.00810719827495432	62609	65763	60894
c3hy_0085001	c1hy_0250001_2	0.1157	0.5198	0.2225	0.8239	-0.0055	0.0049	0.0049	0.0162	0.671233	2.41791	-0.00689931984863069	62609	65763	60894
c3hy_0085001	c1hy_0250001_3	0.6361	0.6523	0.9752	0.3295	-0.0069	0.0051	0.0049	0.0352	0.671233	5.10145	-0.0156016850447516	62609	63210	62609
c3hy_0085001	c1hy_0380101_1	NA	NA	NA	NA	-0.018	0.0043	0.0049	-0.0018	0.671233	-0.295082	NA	62609	63210	62609
c3hy_0085001	c1hy_0380101_2	0.4548	0.8559	0.5314	0.5952	0.0057	0.0052	0.0049	0.0101	0.671233	1.68333	0.00254692475380431	62609	63210	62609
c3hy_0085001	c1hy_0380101_3	NA	NA	NA	NA	-0.0154	0.0049	0.0049	-7e-04	0.671233	-0.106061	NA	62609	60769	60209
c3hy_0085001	c1hy_0380101_4	NA	NA	NA	NA	0.0374	0.0045	0.0049	-2e-04	0.671233	-0.03125	NA	62609	62609	62609
c3hy_0085001	c1hy_0493002b	-0.1267	1.1271	-0.1124	0.9105	0.0054	0.0054	0.0049	0.0045	0.671233	0.789474	0.00637079155015182	62609	60361	57774
c3hy_0085001	c1hy_asq_acomu	0.3218	0.3789	0.8492	0.3958	0.0205	0.0053	0.0049	0.0861	0.671233	8.87629	0.0166363651461419	62609	62761	57177
c3hy_0085001	c1hy_asq_bgm	0.16	0.3488	0.4588	0.6464	-0.015	0.0052	0.0049	0.0765	0.671233	8.89535	-0.0202481947944028	62609	63720	58079
c3hy_0085001	c1hy_asq_cfm	0.1169	0.3092	0.3783	0.7052	-0.0105	0.005	0.0049	0.0557	0.671233	6.47674	-0.0137678803499264	62609	63760	58118
c3hy_0085001	c1hy_asq_dproblem	0.33	0.4091	0.8067	0.4198	-0.0039	0.0048	0.0049	0.0515	0.671233	6.68831	-0.00969552134226908	62609	65805	59928
c3hy_0085001	c1hy_asq_epersonal	0.2347	0.4249	0.5524	0.5807	0.0051	0.0044	0.0049	0.0355	0.671233	4.08046	0.00241882082443689	62609	65731	59865
c3hy_0085001	c1hy_asq_total	0.2847	0.3579	0.7954	0.4264	0.0063	0.005	0.0049	0.0772	0.671233	8.21277	0.00113294465231331	62609	61862	59200
c3hy_0085001	c1hy_bed_time	0.1153	0.4105	0.281	0.7787	0.0052	0.005	0.0049	0.0269	0.671233	3.68493	0.00462254406899231	62609	79705	62552
c3hy_0085001	c1hy_bmi	0.2455	0.2959	0.8297	0.4067	0.0059	0.0057	0.0049	0.1847	0.671233	13.2878	-0.00131354183983668	62609	61862	59200
c3hy_0085001	c1hy_nap_count	0.2942	0.7531	0.3907	0.696	-0.0062	0.0052	0.0049	0.0165	0.671233	2.46269	-0.00975168756672235	62609	79705	62552
c3hy_0085001	c1hy_night_wake_up_count	-0.0886	0.4187	-0.2116	0.8324	0.0034	0.0047	0.0049	0.0287	0.671233	4.28358	0.00497432640898506	62609	79705	62552
c3hy_0085001	c1hy_psi_cf	0.5873	0.7257	0.8092	0.4184	0.0097	0.0057	0.0049	0.0264	0.671233	4.125	0.00391039757296186	62609	61135	56998
c3hy_0085001	c1hy_sleep_time_day	-0.2062	0.5279	-0.3907	0.6961	-0.0027	0.0052	0.0049	0.0195	0.671233	3.25	-0.00108291317704968	62609	78466	61338
c3hy_0085001	c1hy_sleep_time_night	0.1008	0.529	0.1905	0.8489	-0.0114	0.0053	0.0049	0.0231	0.671233	3.34783	-0.0142999175814067	62609	78466	61338
c3hy_0085001	c1hy_total_sleep_time	-0.1993	0.678	-0.294	0.7687	-0.0097	0.0045	0.0049	0.01	0.671233	1.5873	-0.00977936863279841	62609	78270	61165
c3hy_0085001	c1hy_wake_up_time	-0.0991	0.3253	-0.3045	0.7607	-0.0048	0.005	0.0049	0.0699	0.671233	9.07792	-0.0037282075437933	62609	79705	62552
c3hy_0085001	c1y_0010001_1	NA	NA	NA	NA	NA	NA	0.0049	2e-04	0.671233	0.0350877	NA	62609	65763	60894
c3hy_0085001	c1y_0010001_3	NA	NA	NA	NA	0.0533	0.0048	0.0049	-4e-04	0.671233	-0.0677966	NA	62609	65763	60894
c3hy_0085001	c1y_0080104_checked	0.1562	0.2823	0.5533	0.58	0.0051	0.006	0.0049	0.1944	0.671233	9.21327	0.00062705805296141	62609	64712	60313
c3hy_0085001	c1y_0080204_checked	-0.0283	0.2012	-0.1407	0.8881	0.0114	0.006	0.0049	0.2505	0.671233	11.0841	0.0150406247434234	62609	65112	60667
c3hy_0085001	c1y_0090005b	NA	NA	NA	NA	0.0015	0.0049	0.0049	-0.0013	0.671233	-0.188406	NA	62609	49116	47041
c3hy_0085001	c1y_0170001_1	-0.1799	0.5838	-0.3082	0.7579	0.0012	0.0052	0.0049	0.0144	0.671233	2.18182	0.00280272983007588	62609	65763	60894
c3hy_0085001	c1y_0170001_1_3	-0.1592	0.3101	-0.5135	0.6076	0.0069	0.0051	0.0049	0.0501	0.671233	5.16495	0.0106879269346986	62609	78277	61169
c3hy_0085001	c1y_0170001_3	-0.1185	0.4107	-0.2884	0.773	0.0053	0.0052	0.0049	0.0238	0.671233	3.05128	0.00696478823176784	62609	65763	60894
c3hy_0085001	c1y_0210001_1	-0.4158	0.864	-0.4812	0.6303	0.0117	0.0053	0.0049	0.0085	0.671233	1.25	0.0151135185493931	62609	65763	60894
c3hy_0085001	c1y_0210001_2	0.425	0.8706	0.4882	0.6254	-0.0151	0.0054	0.0049	0.0083	0.671233	1.23881	-0.0187456211616718	62609	65763	60894
c3hy_0085001	c1y_0220001_1	-0.4626	0.5727	-0.8079	0.4192	0.0012	0.0045	0.0049	0.0185	0.671233	3.13559	0.00573616708750577	62609	65763	60894
c3hy_0085001	c1y_0220001_2	-0.2899	0.6867	-0.4222	0.6729	-0.0072	0.0049	0.0049	0.016	0.671233	2.38806	-0.00507315880985038	62609	65763	60894
c3hy_0085001	c1y_0220001_3	0.1489	0.3314	0.4494	0.6532	0.0032	0.0051	0.0049	0.0414	0.671233	6.27273	0.00128108629624022	62609	65763	60894
c3hy_0085001	c1y_1_bmi	0.1005	0.2509	0.4007	0.6887	0.0206	0.0058	0.0049	0.2582	0.671233	13.1066	0.0210450286386357	62609	61862	59200
c3hy_0085001	c1y_2_bmi	0.2141	0.2784	0.7689	0.4419	0.0119	0.006	0.0049	0.282	0.671233	17.4074	0.00538443635615429	62609	61862	59200
c3hy_0085001	c1y_asq_acomu	0.1944	0.3004	0.6473	0.5175	0.0343	0.0052	0.0049	0.0953	0.671233	10.1383	0.0344097770104931	62609	68235	60839
c3hy_0085001	c1y_asq_bgm	0.125	0.2211	0.5654	0.5718	-0.0064	0.0055	0.0049	0.1767	0.671233	15.5	-0.0115861389333942	62609	66813	60793
c3hy_0085001	c1y_asq_cfm	0.449	0.4599	0.9764	0.3289	0.0019	0.005	0.0049	0.0465	0.671233	5.96154	-0.00488270620176332	62609	66813	60793
c3hy_0085001	c1y_asq_dproblem	0.4089	0.4343	0.9417	0.3464	-0.0046	0.0053	0.0049	0.061	0.671233	7.625	-0.0123760644023756	62609	66813	60793
c3hy_0085001	c1y_asq_epersonal	0.3263	0.3772	0.8651	0.387	0.0106	0.0053	0.0049	0.0613	0.671233	7.38554	0.00586736021965985	62609	66116	60215
c3hy_0085001	c1y_asq_total	0.3534	0.3646	0.9692	0.3325	0.009	0.0055	0.0049	0.1088	0.671233	11.6989	0.00156140409893274	62609	59626	57101
c3hy_0085001	c1y_bed_time	-0.0912	0.6891	-0.1323	0.8947	-0.0068	0.0053	0.0049	0.0129	0.671233	2.01562	-0.0070700019993628	62609	79449	62026
c3hy_0085001	c1y_nap_count	0.3052	0.576	0.5299	0.5962	-0.0025	0.0048	0.0049	0.0192	0.671233	3.04762	-0.00587390079475079	62609	79449	62026
c3hy_0085001	c1y_night_wake_up_count	-0.209	0.5178	-0.4035	0.6866	0.0032	0.0053	0.0049	0.0191	0.671233	3.03175	0.00572944332781355	62609	79449	62026
c3hy_0085001	c1y_sleep_time_day	0.3231	0.5647	0.5723	0.5671	0.0022	0.0051	0.0049	0.0204	0.671233	3.2381	-0.000755411812070848	62609	79705	62552
c3hy_0085001	c1y_sleep_time_night	-0.0913	0.4037	-0.2261	0.8211	-0.0075	0.0056	0.0049	0.029	0.671233	4.26471	-0.00756855481255146	62609	79449	62026
c3hy_0085001	c1y_total_sleep_time	0.0927	0.3867	0.2397	0.8106	-0.0026	0.0051	0.0049	0.0279	0.671233	4.5	-0.00408743738441932	62609	79705	62552
c3hy_0085001	c1y_wake_up_time	0.3536	0.3498	1.0108	0.3121	-0.0159	0.0053	0.0049	0.063	0.671233	8.87324	-0.0251572630953665	62609	79449	62026
c3hy_0085001	c2hy_0030002_checked	0.142	0.2395	0.593	0.5532	0.005	0.0055	0.0049	0.2841	0.671233	13.4645	5.00701656080246e-05	62609	63051	58825
c3hy_0085001	c2hy_0040401b	NA	NA	NA	NA	-0.0059	0.0047	0.0049	-0.0044	0.671233	-0.733333	NA	62609	61862	59200
c3hy_0085001	c2hy_asq_acomu	0.3086	0.3503	0.881	0.3783	-4e-04	0.0058	0.0049	0.066	0.671233	7.02128	-0.00620106272558565	62609	65733	59874
c3hy_0085001	c2hy_asq_bgm	0.3918	0.451	0.8688	0.385	-0.0066	0.0051	0.0049	0.0652	0.671233	7.01075	-0.0145897447526589	62609	65818	59939
c3hy_0085001	c2hy_asq_cfm	0.149	0.3936	0.3787	0.7049	-0.0048	0.0049	0.0049	0.0357	0.671233	4.89041	-0.00725775236639524	62609	65865	59982
c3hy_0085001	c2hy_asq_dproblem	0.3506	0.3993	0.8781	0.3799	0.0033	0.0051	0.0049	0.0588	0.671233	7.08434	-0.00250638156068188	62609	66144	60236
c3hy_0085001	c2hy_asq_epersonal	0.3448	0.4198	0.8213	0.4115	-0.0053	0.0057	0.0049	0.0734	0.671233	8.24719	-0.0126818673168884	62609	66813	60793
c3hy_0085001	c2hy_asq_total	0.311	0.3614	0.8607	0.3894	-0.0013	0.0053	0.0049	0.0765	0.671233	8.89535	-0.00770673174636572	62609	61862	59200
c3hy_0085001	c2hy_bmi	0.2396	0.2932	0.8174	0.4137	-0.006	0.0058	0.0049	0.2398	0.671233	16.2027	-0.0167034084361306	62609	61700	59055
c3hy_0085001	c2hy_psi_cf	-0.2852	0.4785	-0.5961	0.5511	0.0099	0.0054	0.0049	0.0273	0.671233	4.33333	0.0139611374213995	62609	64861	60447
c3hy_0085001	c2y_0030002_checked	0.2096	0.2575	0.8139	0.4157	0.005	0.0056	0.0049	0.2606	0.671233	11.8455	-0.00254011066679743	62609	63800	59500
c3hy_0085001	c2y_0070301b	NA	NA	NA	NA	-0.0034	0.0049	0.0049	-2e-04	0.671233	-0.0338983	NA	62609	58745	56276
c3hy_0085001	c2y_0080001_1	-0.3295	0.5464	-0.603	0.5465	0.0167	0.0045	0.0049	0.0208	0.671233	3.25	0.0204624546868728	62609	61586	61461
c3hy_0085001	c2y_0080001_2	0.476	0.6011	0.792	0.4284	-0.0296	0.0046	0.0049	0.0219	0.671233	3.47619	-0.0444221263119418	62609	36752	36506
c3hy_0085001	c2y_0090001b2	NA	NA	NA	NA	-0.0073	0.0049	0.0049	-0.008	0.671233	-1.37931	NA	62609	61862	59200
c3hy_0085001	c2y_0100001_2	-0.2753	0.4806	-0.5729	0.5667	-0.0085	0.0046	0.0049	0.0196	0.671233	2.9697	-0.00591538464013549	62609	63210	62609
c3hy_0085001	c2y_0100001_3	0.6436	0.7086	0.9082	0.3638	-0.0171	0.0048	0.0049	0.0195	0.671233	2.70833	-0.0237657079525167	62609	63195	62594
c3hy_0085001	c2y_0100001_4	1	2.0008	1.106	0.2687	-0.0117	0.005	0.0049	0.008	0.671233	1.25	-0.0257772615640985	62609	63210	62609
c3hy_0085001	c2y_0100501_3	0.6383	0.8127	0.7854	0.4322	-0.0126	0.0049	0.0049	0.0093	0.671233	1.55	-0.0170905953725567	62609	63210	62609
c3hy_0085001	c2y_0102001_3	NA	NA	NA	NA	-0.003	0.004	0.0049	-5e-04	0.671233	-0.0877193	NA	62609	63210	62609
c3hy_0085001	c2y_0103501_2	-0.1654	0.5655	-0.2925	0.7699	0.0013	0.0053	0.0049	0.0157	0.671233	2.34328	0.00278567737303948	62609	63210	62609
c3hy_0085001	c2y_0103501_3	NA	NA	NA	NA	NA	NA	0.0049	5e-04	0.671233	0.0833333	NA	62609	54427	53985
c3hy_0085001	c2y_0104001_2	1	1.1077	0.9802	0.327	-0.0257	0.0049	0.0049	0.0185	0.671233	2.68116	-0.0365899479209625	62609	63210	62609
c3hy_0085001	c2y_0104001_3	NA	NA	NA	NA	-0.0061	0.0054	0.0049	-0.0028	0.671233	-0.491228	NA	62609	63210	62609
c3hy_0085001	c2y_0104501_2	NA	NA	NA	NA	0.0118	0.0054	0.0049	-0.009	0.671233	-1.55172	NA	62609	63210	62609
c3hy_0085001	c2y_0105001_2	-0.2307	0.5342	-0.432	0.6658	-0.0105	0.0053	0.0049	0.0227	0.671233	3.28986	-0.00823110335105101	62609	63210	62609
c3hy_0085001	c2y_0105001_3	1	4.4363	0.5326	0.5943	-0.004	0.0054	0.0049	0.0027	0.671233	0.457627	-0.0126618674423776	62609	63210	62609
c3hy_0085001	c2y_asq_acomu	0.4672	0.4212	1.1091	0.2674	0.0078	0.0058	0.0049	0.0949	0.671233	10.4286	-0.00180829001205335	62609	65725	59861
c3hy_0085001	c2y_asq_bgm	0.3546	0.4065	0.8725	0.383	-0.0102	0.0055	0.0049	0.0941	0.671233	11.6173	-0.0195186856377305	62609	65903	60012
c3hy_0085001	c2y_asq_cfm	0.286	0.3955	0.7231	0.4696	-0.0101	0.0053	0.0049	0.0439	0.671233	5.55696	-0.0153870805314308	62609	65855	59972
c3hy_0085001	c2y_asq_dproblem	0.2678	0.4001	0.6692	0.5034	-0.0028	0.005	0.0049	0.0358	0.671233	4.36585	-0.00668274178477014	62609	65793	59922
c3hy_0085001	c2y_asq_epersonal	0.5437	0.6052	0.8984	0.369	-0.0038	0.0055	0.0049	0.0352	0.671233	4.09302	-0.0114425530690943	62609	65761	59890
c3hy_0085001	c2y_asq_total	0.5097	0.4627	1.1017	0.2706	-5e-04	0.0057	0.0049	0.079	0.671233	8.97727	-0.0110242718378595	62609	61862	59200
c3hy_0085001	c2y_bmi	0.1849	0.2569	0.7198	0.4717	-0.003	0.0058	0.0049	0.237	0.671233	16.4583	-0.0108630586864442	62609	61411	58782
c3hy_0085001	c3hy_0086001	0.4915	1.1617	0.4231	0.6722	-0.0905	0.005	0.0049	0.006	0.671233	0.895522	-0.101327324641769	62609	70178	61144
c3hy_0085001	c3hy_0087001	0.5328	0.814	0.6545	0.5128	-0.0718	0.0053	0.0049	0.0123	0.671233	1.75714	-0.0826856003921228	62609	70178	61144
c3hy_0085001	c3hy_0090001	0.6088	1.9757	0.3082	0.758	0.0191	0.005	0.0049	0.0029	0.671233	0.367089	0.0184832564700165	62609	70178	61144
c3hy_0085001	c3hy_0090101	0.4922	2.4032	0.2048	0.8377	-0.0209	0.005	0.0049	0.0014	0.671233	0.233333	-0.0240223227965995	62609	70178	61144
c3hy_0085001	c3hy_0090201	NA	NA	NA	NA	NA	NA	0.0049	7e-04	0.671233	0.111111	NA	62609	68774	60242
c3hy_0085001	c3hy_0090401	1	2.9673	0.6443	0.5194	-0.0153	0.0046	0.0049	0.0036	0.671233	0.514286	-0.0254489926442097	62609	64065	55976
c3hy_0085001	c3hy_0090601	0.3077	1.0443	0.2947	0.7682	-0.0125	0.0042	0.0049	0.0053	0.671233	0.815385	-0.0151966816476601	62609	70178	61144
c3hy_0085001	c3hy_0090801	-0.5503	0.8379	-0.6567	0.5114	-0.0015	0.0048	0.0049	0.0075	0.671233	1.31579	0.0017205514925028	62609	70178	61144
c3hy_0085001	c3hy_0091001	-0.755	0.8691	-0.8688	0.385	-0.0039	0.0053	0.0049	0.0112	0.671233	1.72308	0.0013762560120919	62609	70178	61144
c3hy_0085001	c3hy_0091201	NA	NA	NA	NA	0.0473	0.0049	0.0049	-0.013	0.671233	-2.03125	NA	62609	70178	61144
c3hy_0085001	c3hy_0091401	NA	NA	NA	NA	0.0915	0.0047	0.0049	-0.0012	0.671233	-0.196721	NA	62609	70178	61144
c3hy_0085001	c3hy_asq_acomu	0.6831	0.5522	1.237	0.2161	-0.003	0.0051	0.0049	0.0435	0.671233	5.50633	-0.0134575307771253	62609	65161	60710
c3hy_0085001	c3hy_asq_bgm	0.3951	0.4529	0.8723	0.3831	-0.0126	0.0049	0.0049	0.0563	0.671233	7.40789	-0.0205029267767297	62609	64642	60241
c3hy_0085001	c3hy_asq_cfm	0.3134	0.3623	0.865	0.387	-0.0118	0.0052	0.0049	0.0529	0.671233	6.78205	-0.0179822570788406	62609	65201	60744
c3hy_0085001	c3hy_asq_dproblem	0.0884	0.3124	0.2828	0.7773	-4e-04	0.0052	0.0049	0.0431	0.671233	5.4557	-0.00175356151349106	62609	63328	59057
c3hy_0085001	c3hy_asq_epersonal	0.5176	0.5569	0.9295	0.3526	-0.0129	0.0053	0.0049	0.0429	0.671233	4.98837	-0.0216280734398868	62609	64852	60429
c3hy_0085001	c3hy_asq_total	0.3292	0.3439	0.9573	0.3384	-0.0083	0.0055	0.0049	0.0646	0.671233	8.17722	-0.015114624377042	62609	61862	59200
c3hy_0085001	c3hy_bmi	0.2776	0.3137	0.8848	0.3763	-0.0035	0.0054	0.0049	0.2701	0.671233	16.3697	-0.0161781715783094	62609	61540	58896
c3hy_0085001	c3hy_psi_cf	-0.1603	0.4028	-0.398	0.6907	0.0086	0.0055	0.0049	0.0334	0.671233	4.07317	0.0113294403615189	62609	64952	60528
c3hy_0085001	c3y_0030002_checked	0.0593	0.1996	0.2974	0.7662	0.0035	0.0056	0.0049	0.3134	0.671233	14.3105	0.0016436802761033	62609	65164	60709
c3hy_0085001	c3y_0040001_1	0.5628	0.8817	0.6383	0.5233	-0.0018	0.0053	0.0049	0.0083	0.671233	1.22059	-0.00543363500677909	62609	63210	62609
c3hy_0085001	c3y_0040001_2	-0.6265	0.8222	-0.762	0.4461	-0.0038	0.0051	0.0049	0.0111	0.671233	1.65672	0.000808689353763737	62609	63210	62609
c3hy_0085001	c3y_0050001_1	0.1214	0.5124	0.2369	0.8127	-0.0132	0.0053	0.0049	0.022	0.671233	3.18841	-0.0147222202124025	62609	63210	62609
c3hy_0085001	c3y_0050001_2	0.2235	0.838	0.2667	0.7897	0.0065	0.0053	0.0049	0.0089	0.671233	1.28986	0.00539445287893435	62609	61862	59200
c3hy_0085001	c3y_0050001_3	0.2406	0.401	0.5998	0.5486	-0.0027	0.0053	0.0049	0.0435	0.671233	6.30435	-0.00650985090673995	62609	61862	59200
c3hy_0085001	c3y_0100301b	0.8704	1.5887	0.5479	0.5838	0.0017	0.005	0.0049	0.0041	0.671233	0.554054	-0.00212371654046291	62609	61862	59200
c3hy_0085001	c3y_0110001_3	0.7862	0.774	1.0157	0.3098	-0.0123	0.0054	0.0049	0.0212	0.671233	2.90411	-0.0212211755999503	62609	61862	59200
c3hy_0085001	c3y_0110501_3	1	3.1584	0.5224	0.6014	-0.0077	0.005	0.0049	0.0021	0.671233	0.368421	-0.0135897974804664	62609	59247	56849
c3hy_0085001	c3y_0112001_3	NA	NA	NA	NA	-0.0075	0.0049	0.0049	-0.0015	0.671233	-0.254237	NA	62609	61862	59200
c3hy_0085001	c3y_0113501_2	1	1.4978	0.7443	0.4567	-0.0057	0.0047	0.0049	0.0043	0.671233	0.661538	-0.0111611249404069	62609	61862	59200
c3hy_0085001	c3y_0113501_3	NA	NA	NA	NA	1e-04	0.0052	0.0049	-0.0015	0.671233	-0.217391	NA	62609	61862	59200
c3hy_0085001	c3y_0114001_2	0.4668	1.275	0.3661	0.7143	-0.0107	0.0054	0.0049	0.0042	0.671233	0.591549	-0.0134271848910922	62609	61862	59200
c3hy_0085001	c3y_0114001_3	NA	NA	NA	NA	0.0055	0.0051	0.0049	-0.0047	0.671233	-0.783333	NA	62609	61862	59200
c3hy_0085001	c3y_0114501_2	NA	NA	NA	NA	0.0032	0.0053	0.0049	-0.0038	0.671233	-0.666667	NA	62609	61862	59200
c3hy_0085001	c3y_0115001_2	-0.1791	0.55	-0.3256	0.7447	7e-04	0.0049	0.0049	0.0175	0.671233	2.46479	0.00242153852519031	62609	61862	59200
c3hy_0085001	c3y_0115001_3	-0.353	2.1188	-0.1666	0.8677	8e-04	0.0049	0.0049	0.0016	0.671233	0.231884	0.0018353725921877	62609	61862	59200
c3hy_0085001	c3y_0280201b	0.9744	1.4962	0.6512	0.5149	-0.011	0.005	0.0049	0.0051	0.671233	0.689189	-0.0165174332164445	62609	61862	59200
c3hy_0085001	c3y_0280301b	NA	NA	NA	NA	-0.0093	0.0048	0.0049	-0.0041	0.671233	-0.602941	NA	62609	61669	59027
c3hy_0085001	c3y_0280501b	-0.399	0.9361	-0.4262	0.6699	-3.7022e-05	0.0047	0.0049	0.0089	0.671233	1.27143	0.00261399610330316	62609	61733	59082
c3hy_0085001	c3y_0280601b	-1	1.3731	-0.8087	0.4187	0.0063	0.005	0.0049	0.0065	0.671233	0.866667	0.0129704246792789	62609	61726	59078
c3hy_0085001	c3y_0280901b	NA	NA	NA	NA	-0.0111	0.0054	0.0049	-0.0038	0.671233	-0.520548	NA	62609	54725	52404
c3hy_0085001	c3y_0600101_1	NA	NA	NA	NA	-0.0206	0.0051	0.0049	-0.01	0.671233	-1.5625	NA	62609	61862	59200
c3hy_0085001	c3y_0600101_2	NA	NA	NA	NA	NA	NA	0.0049	0.001	0.671233	0.15625	NA	62609	61862	59200
c3hy_0085001	c3y_0600101_3	NA	NA	NA	NA	-0.0146	0.0048	0.0049	-0.0012	0.671233	-0.181818	NA	62609	61862	59200
c3hy_0085001	c3y_0600101_4	NA	NA	NA	NA	0.027	0.0055	0.0049	-0.0052	0.671233	-0.787879	NA	62609	61862	59200
c3hy_0085001	c3y_asq_acomu	0.3132	0.4023	0.7785	0.4363	-1e-04	0.0055	0.0049	0.0538	0.671233	6.725	-0.00535030170723366	62609	66813	60793
c3hy_0085001	c3y_asq_bgm	0.3424	0.4613	0.7421	0.458	-0.0132	0.0046	0.0049	0.05	0.671233	5.88235	-0.0199670744084808	62609	66696	60692
c3hy_0085001	c3y_asq_cfm	0.309	0.4104	0.753	0.4515	-0.0115	0.0053	0.0049	0.0484	0.671233	6.36842	-0.0174629257740202	62609	66813	60793
c3hy_0085001	c3y_asq_dproblem	0.258	0.3746	0.6888	0.4909	-0.004	0.0054	0.0049	0.0531	0.671233	6.39759	-0.0086722727636489	62609	66776	60762
c3hy_0085001	c3y_asq_epersonal	0.6814	0.6464	1.0541	0.2918	-0.0057	0.0053	0.0049	0.0544	0.671233	6.55422	-0.0177201389549277	62609	66813	60793
c3hy_0085001	c3y_asq_total	0.4372	0.4534	0.9644	0.3349	-0.0087	0.0052	0.0049	0.0674	0.671233	8.53165	-0.0177415379719916	62609	61862	59200
c3hy_0085001	c3y_bed_time	0.2739	0.4276	0.6405	0.5218	0.0088	0.0052	0.0049	0.0309	0.671233	4.29167	0.0100258538479884	62609	40817	33661
c3hy_0085001	c3y_bmi	0.183	0.2548	0.7183	0.4726	0.003	0.006	0.0049	0.2654	0.671233	15.7976	-0.00402726439356057	62609	61760	59108
c3hy_0085001	c3y_nap_count	0.417	0.6734	0.6193	0.5357	-0.001	0.0049	0.0049	0.0206	0.671233	3.12121	-0.00576503664431112	62609	40817	33661
c3hy_0085001	c3y_night_wake_up_count	0.0985	0.4891	0.2013	0.8405	0.0038	0.0051	0.0049	0.0214	0.671233	2.77922	0.00476095673113505	62609	40817	33661
c3hy_0085001	c3y_sleep_time_day	0.4039	0.5376	0.7512	0.4525	0.0012	0.0047	0.0049	0.0233	0.671233	3.32857	-0.00254970030698826	62609	40824	33666
c3hy_0085001	c3y_sleep_time_night	-0.3836	0.4354	-0.881	0.3783	-0.0084	0.0051	0.0049	0.0351	0.671233	4.94366	-0.00774009630552315	62609	40817	33661
c3hy_0085001	c3y_total_sleep_time	-0.0898	0.6637	-0.1352	0.8924	-0.0054	0.005	0.0049	0.0118	0.671233	1.84375	-0.00550335261498953	62609	79449	62026
c3hy_0085001	c3y_wake_up_time	0.0954	0.27	0.3532	0.7239	-0.0031	0.005	0.0049	0.0777	0.671233	9.03488	-0.00680270600519866	62609	40817	33661
c3hy_0085001	c4y_0010101	0.4403	0.8321	0.5291	0.5967	-0.0744	0.0053	0.0049	0.0097	0.671233	1.34722	-0.0843074442385813	62609	70178	61144
c3hy_0085001	c4y_0010201	NA	NA	NA	NA	NA	NA	0.0049	0.0012	0.671233	0.179104	NA	62609	70178	61144
c3hy_0085001	c4y_0010301	0.7512	0.8688	0.8646	0.3872	0.1717	0.0048	0.0049	0.0124	0.671233	1.74648	0.181856967274599	62609	70178	61144
c3hy_0085001	c4y_0030002	0.0685	0.1893	0.362	0.7174	8e-04	0.0059	0.0049	0.3831	0.671233	15.324	-0.00268103240469331	62609	70178	61144
c3hy_0085001	c4y_0042101	-0.2271	0.3657	-0.621	0.5346	-0.0021	0.0048	0.0049	0.0484	0.671233	5.31868	0.00127676814041692	62609	68351	60923
c3hy_0085001	c4y_0042102b	-0.2222	0.3605	-0.6165	0.5376	-0.002	0.0048	0.0049	0.0495	0.671233	5.625	0.0012472784275872	62609	54023	51753
c3hy_0085001	c4y_0051001	0.3557	0.5335	0.6667	0.5049	0.0059	0.0059	0.0049	0.0331	0.671233	3.48421	0.00184039581576749	62609	68351	60923
c3hy_0085001	c4y_0051101	0.5292	0.6084	0.8699	0.3843	-0.0088	0.0052	0.0049	0.0364	0.671233	4.33333	-0.0168671256257389	62609	68351	60923
c3hy_0085001	c4y_0051201	0.4897	0.5126	0.9552	0.3395	0.0042	0.0054	0.0049	0.0432	0.671233	4.45361	-0.0026798953181419	62609	68351	60923
c3hy_0085001	c4y_0051301	1	1.6727	0.9219	0.3566	-0.008	0.0048	0.0049	0.0069	0.671233	1.01471	-0.017661086395393	62609	68351	60923
c3hy_0085001	c4y_0051401	0.2244	0.8941	0.251	0.8018	0.002	0.0056	0.0049	0.0091	0.671233	1.3	0.000653660840129614	62609	68351	60923
c3hy_0085001	c4y_0051501	0.6787	0.7065	0.9608	0.3367	7e-04	0.0048	0.0049	0.0178	0.671233	2.25316	-0.00565111421647719	62609	68351	60923
c3hy_0085001	c4y_0053801	1	1.1082	1.0013	0.3167	7e-04	0.0047	0.0049	0.0116	0.671233	1.78462	-0.00767803556525437	62609	68351	60923
c3hy_0085001	c4y_0053901	1	1.1537	0.9101	0.3628	-0.0069	0.0043	0.0049	0.0078	0.671233	1.16418	-0.0139891738288804	62609	68351	60923
c3hy_0085001	c4y_0054001	-0.8248	1.1853	-0.6959	0.4865	6e-04	0.005	0.0049	0.0061	0.671233	0.953125	0.00518208761078034	62609	68351	60923
c3hy_0085001	c4y_0054401	-0.0974	1.5093	-0.0645	0.9485	-0.0156	0.0051	0.0049	0.0025	0.671233	0.378788	-0.0164707992509818	62609	68351	60923
c3hy_0085001	c4y_0055701	0.3998	0.5928	0.6745	0.5	1e-04	0.0042	0.0049	0.0227	0.671233	3.06757	-0.00416680878313656	62609	68351	60923
c3hy_0085001	c4y_0056001	1	1.7164	0.6378	0.5236	0.0024	0.0051	0.0049	0.0039	0.671233	0.629032	-0.00221776304977705	62609	68351	60923
c3hy_0085001	c4y_0056101	-0.3524	0.6247	-0.564	0.5727	0.001	0.005	0.0049	0.0125	0.671233	2.19298	0.00386538901116405	62609	68351	60923
c3hy_0085001	c4y_0056301	-0.3941	0.7194	-0.5478	0.5838	0.0082	0.0052	0.0049	0.0099	0.671233	1.43478	0.0116358930722267	62609	68351	60923
c3hy_0085001	c4y_0056401	1	1.9689	0.7562	0.4495	-0.0124	0.0051	0.0049	0.0059	0.671233	0.880597	-0.0214354319331864	62609	68351	60923
c3hy_0085001	c4y_0060101	1	1.7808	0.7832	0.4335	-0.0047	0.0049	0.0049	0.0046	0.671233	0.657143	-0.0117239085692761	62609	68351	60923
c3hy_0085001	c4y_0060201	NA	NA	NA	NA	0.0069	0.0052	0.0049	-4.8573e-05	0.671233	-0.00703957	NA	62609	68351	60923
c3hy_0085001	c4y_0060301b	-0.3738	1.8676	-0.2001	0.8414	-0.0019	0.0049	0.0049	0.0017	0.671233	0.261538	-0.00105894244108185	62609	54087	51804
c3hy_0085001	c4y_0070001_3	-0.0115	0.7293	-0.0157	0.9875	-0.0119	0.0051	0.0049	0.0123	0.671233	1.5375	-0.0125285040478828	62609	61862	59200
c3hy_0085001	c4y_0070101	0.4801	0.5911	0.8122	0.4167	-0.0083	0.0056	0.0049	0.0342	0.671233	4.5	-0.0154306373559325	62609	68351	60923
c3hy_0085001	c4y_0070201	0.2442	0.5261	0.4643	0.6424	-0.0124	0.0049	0.0049	0.0232	0.671233	3.13514	-0.0161459111495903	62609	68351	60923
c3hy_0085001	c4y_0070301	0.0013	0.584	0.0023	0.9982	-0.0127	0.0048	0.0049	0.0171	0.671233	2.28	-0.0145610243137249	62609	60702	54413
c3hy_0085001	c4y_0070501_3	-0.5381	1.4657	-0.3671	0.7135	-4e-04	0.0053	0.0049	0.0028	0.671233	0.444444	0.00157872670175893	62609	61862	59200
c3hy_0085001	c4y_0070601	0.5989	0.6831	0.8767	0.3806	-0.0072	0.0052	0.0049	0.0223	0.671233	3.32836	-0.0141850126204664	62609	68351	60923
c3hy_0085001	c4y_0070701	0.3005	0.8034	0.374	0.7084	-0.0068	0.0053	0.0049	0.0086	0.671233	1.26471	-0.00931520630728399	62609	68351	60923
c3hy_0085001	c4y_0070801	NA	NA	NA	NA	-0.0101	0.0052	0.0049	-9e-04	0.671233	-0.136364	NA	62609	68351	60923
c3hy_0085001	c4y_0073501_2	0.3026	0.4431	0.6829	0.4947	-3e-04	0.005	0.0049	0.0278	0.671233	3.97143	-0.00391133306503634	62609	61862	59200
c3hy_0085001	c4y_0073501_3	NA	NA	NA	NA	0.0086	0.0055	0.0049	-0.0024	0.671233	-0.347826	NA	62609	61862	59200
c3hy_0085001	c4y_0074001_2	-0.3869	0.8435	-0.4587	0.6464	-0.0037	0.0049	0.0049	0.0094	0.671233	1.25333	-0.00131799023050886	62609	60307	57787
c3hy_0085001	c4y_0075001_2	-1	6.4591	-0.5155	0.6062	0.0042	0.0055	0.0049	0.0023	0.671233	0.315068	0.0157020018892103	62609	60304	57768
c3hy_0085001	c4y_0075001_3	NA	NA	NA	NA	NA	NA	0.0049	0.0017	0.671233	0.257576	NA	62609	61299	58694
c3hy_0085001	c4y_0075501_2	-1	11.5486	-0.2527	0.8005	7e-04	0.005	0.0049	0.0019	0.671233	0.253333	0.00967433327003069	62609	61296	58691
c3hy_0085001	c4y_0075501_3	0.0434	0.7578	0.0573	0.9543	-0.0046	0.0049	0.0049	0.008	0.671233	1.17647	-0.00516032325763534	62609	61299	58693
c3hy_0085001	c4y_0077001	0.5046	0.8088	0.6239	0.5327	-0.0136	0.0048	0.0049	0.0128	0.671233	1.72973	-0.0187656658929535	62609	68351	60923
c3hy_0085001	c4y_0077101	0.6102	1.2979	0.4702	0.6382	-0.0017	0.0047	0.0049	0.0048	0.671233	0.761905	-0.00480885769358232	62609	68280	60864
c3hy_0085001	c4y_0077102	0.3092	0.5725	0.5401	0.5891	-0.0164	0.0048	0.0049	0.0182	0.671233	2.84375	-0.020770051936331	62609	68351	60923
c3hy_0085001	c4y_0080001	-0.2159	0.5529	-0.3906	0.6961	0.0112	0.0055	0.0049	0.0192	0.671233	2.59459	0.0142928940650028	62609	68351	60923
c3hy_0085001	c4y_0081001	-0.0705	0.4948	-0.1425	0.8867	-0.0131	0.0051	0.0049	0.0209	0.671233	2.98571	-0.0135278340053737	62609	68351	60923
c3hy_0085001	c4y_0090001	-0.0926	0.7102	-0.1304	0.8962	-8e-04	0.0048	0.0049	0.0092	0.671233	1.31429	-0.000238966253779847	62609	68351	60923
c3hy_0085001	c4y_0091001	NA	NA	NA	NA	-0.003	0.0044	0.0049	-0.0042	0.671233	-0.494118	NA	62609	68351	60923
c3hy_0085001	c4y_0100001	0.3805	1.3146	0.2895	0.7722	0.014	0.005	0.0049	0.0062	0.671233	0.775	0.0130076735767672	62609	68351	60923
c3hy_0085001	c4y_0110001	0.1336	0.42	0.3181	0.7504	0.0098	0.0051	0.0049	0.0425	0.671233	5.66667	0.00880521760199361	62609	68351	60923
c3hy_0085001	c4y_0120001	-0.1074	0.3042	-0.3532	0.7239	0.0126	0.0046	0.0049	0.0673	0.671233	6.23148	0.0160679548584273	62609	68351	60923
c3hy_0085001	c4y_0130001	-0.4021	0.4355	-0.9233	0.3559	0.0442	0.0052	0.0049	0.0658	0.671233	6.38835	0.056712629767987	62609	68351	60923
c3hy_0085001	c4y_0130102	NA	NA	NA	NA	NA	NA	0.0049	6e-04	0.671233	0.0909091	NA	62609	68351	60923
c3hy_0085001	c4y_0130103	-0.0406	0.6438	-0.063	0.9498	0.0242	0.0047	0.0049	0.0159	0.671233	2.09211	0.026620755970309	62609	68351	60923
c3hy_0085001	c4y_0130104	-0.3073	0.4082	-0.7527	0.4516	0.0398	0.0053	0.0049	0.0529	0.671233	5.75	0.0491174699806483	62609	68351	60923
c3hy_0085001	c4y_0130105	-1	1.1559	-0.9107	0.3624	0.0186	0.0047	0.0049	0.0078	0.671233	1.18182	0.0266493302875281	62609	68351	60923
c3hy_0085001	c4y_0140001	0.1001	0.5774	0.1733	0.8624	-0.0057	0.0053	0.0049	0.0294	0.671233	3.45882	-0.00745025554680846	62609	68351	60923
c3hy_0085001	c4y_0150001	0.3004	0.3439	0.8735	0.3824	0.0029	0.0052	0.0049	0.061	0.671233	6.0396	-0.00215137546420448	62609	68351	60923
c3hy_0085001	c4y_0160001	0.2612	0.339	0.7704	0.4411	0.0052	0.0051	0.0049	0.0459	0.671233	4.25	0.00171017261591524	62609	68351	60923
c3hy_0085001	c4y_0160101	0.2652	0.3471	0.7642	0.4447	0.0045	0.0053	0.0049	0.0605	0.671233	4.80159	0.000274904761197598	62609	68351	60923
c3hy_0085001	c4y_0160201	-0.1038	0.4521	-0.2296	0.8184	0.0085	0.0055	0.0049	0.0354	0.671233	3.33962	0.0107835755334221	62609	67101	59898
c3hy_0085001	c4y_0160301	-0.9607	2.6611	-0.361	0.7181	0.0065	0.0048	0.0049	0.004	0.671233	0.449438	0.0113190520278483	62609	67525	60243
c3hy_0085001	c4y_0170001	0.5836	0.6044	0.9654	0.3343	-2.1578e-05	0.0054	0.0049	0.0358	0.671233	3.69072	-0.00791487685581546	62609	67571	60278
c3hy_0085001	c4y_0180001	0.694	1.1665	0.5949	0.5519	-0.0022	0.0052	0.0049	0.0066	0.671233	0.942857	-0.00641941132145119	62609	64063	57200
c3hy_0085001	c4y_0190001	NA	NA	NA	NA	NA	NA	0.0049	-1e-04	0.671233	-0.0140845	NA	62609	68351	60923
c3hy_0085001	c4y_0200001	0.3035	0.4538	0.6688	0.5036	-0.0062	0.0055	0.0049	0.0431	0.671233	4.14423	-0.0113422583032745	62609	68351	60923
c3hy_0085001	c4y_0210001	0.4764	0.5384	0.8849	0.3762	-0.0051	0.0053	0.0049	0.0417	0.671233	4.04854	-0.0125813866138974	62609	68351	60923
c3hy_0085001	c4y_0210101	0.5046	0.5238	0.9633	0.3354	-0.008	0.0054	0.0049	0.0518	0.671233	4.7963	-0.0171194581686704	62609	68351	60923
c3hy_0085001	c4y_0210401	0.7755	0.8072	0.9607	0.3367	-0.0016	0.0052	0.0049	0.0183	0.671233	2.17857	-0.00916812226748391	62609	68351	60923
c3hy_0085001	c4y_0220001	0.2449	0.3769	0.65	0.5157	0.0045	0.0053	0.0049	0.0566	0.671233	5.44231	0.000777678475935539	62609	68351	60923
c3hy_0085001	c4y_0230001	0.4914	0.536	0.9168	0.3593	0.0075	0.0052	0.0049	0.06	0.671233	5.45455	-0.000385161431513367	62609	68351	60923
c3hy_0085001	c4y_0240001	0.7433	1.2399	0.5995	0.5489	0.003	0.0046	0.0049	0.0051	0.671233	0.607143	-0.000496944158418994	62609	68351	60923
c3hy_0085001	c4y_0250001	0.8853	1.6056	0.5514	0.5814	0.001	0.0048	0.0049	0.0038	0.671233	0.493506	-0.00275308845133033	62609	67552	60270
c3hy_0085001	c4y_0250101	1	2.9479	0.7962	0.4259	-6e-04	0.0053	0.0049	0.0043	0.671233	0.551282	-0.0114706999487085	62609	68351	60923
c3hy_0085001	c4y_0250201	NA	NA	NA	NA	-0.0048	0.0048	0.0049	-0.0038	0.671233	-0.575758	NA	62609	68351	60923
c3hy_0085001	c4y_0250202	1	2.1692	1.0137	0.3107	0.0011	0.0049	0.0049	0.0067	0.671233	0.971014	-0.011483398184757	62609	68181	60785
c3hy_0085001	c4y_0250203	1	2.5495	0.8479	0.3965	8e-04	0.0048	0.0049	0.0045	0.671233	0.625	-0.00933349155353488	62609	67882	60529
c3hy_0085001	c4y_0250204	1	1.446	0.8426	0.3994	-3e-04	0.0051	0.0049	0.0071	0.671233	1.01429	-0.00756462189133187	62609	63955	57053
c3hy_0085001	c4y_0250205	1	5.8569	0.4308	0.6666	0.0069	0.0048	0.0049	0.0022	0.671233	0.333333	-0.00062075036933872	62609	63742	56869
c3hy_0085001	c4y_0250206	NA	NA	NA	NA	-0.0059	0.0046	0.0049	-0.0072	0.671233	-1.10769	NA	62609	63916	57016
c3hy_0085001	c4y_0250207	0.9065	1.3812	0.6563	0.5116	-0.0043	0.0048	0.0049	0.0055	0.671233	0.785714	-0.00937777487050232	62609	68134	60749
c3hy_0085001	c4y_0250208	0.2664	0.8898	0.2994	0.7647	-6e-04	0.0052	0.0049	0.0108	0.671233	1.52113	-0.00260295259648383	62609	68258	60854
c3hy_0085001	c4y_0250209	-0.9042	1.4843	-0.6092	0.5424	0.0109	0.0048	0.0049	0.0037	0.671233	0.552239	0.0156401595566487	62609	68097	60712
c3hy_0085001	c4y_0250210	1	5.2691	0.5031	0.6149	0.002	0.0045	0.0049	0.0021	0.671233	0.333333	-0.00637442577939292	62609	68104	60720
c3hy_0085001	c4y_0250211	NA	NA	NA	NA	0.0026	0.005	0.0049	-0.0076	0.671233	-1.15152	NA	62609	68116	60741
c3hy_0085001	c4y_0250212	NA	NA	NA	NA	0.0011	0.005	0.0049	-0.0094	0.671233	-1.36232	NA	62609	67626	60304
c3hy_0085001	c4y_0260001	-0.4292	0.7761	-0.553	0.5803	0.0168	0.0047	0.0049	0.0102	0.671233	1.36	0.0213234397202994	62609	67601	60291
c3hy_0085001	c4y_0270001	0.2296	0.4247	0.5406	0.5888	-0.052	0.0049	0.0049	0.031	0.671233	4.13333	-0.0598633160246141	62609	67995	60636
c3hy_0085001	c4y_0280001	-0.3009	0.5318	-0.5659	0.5714	-0.0326	0.005	0.0049	0.0216	0.671233	3.27273	-0.0323924879675807	62609	68102	60720
c3hy_0085001	c4y_0290001	0.0929	0.2654	0.3501	0.7262	0.0259	0.0053	0.0049	0.0941	0.671233	9.50505	0.0272845320623064	62609	67881	60518
c3hy_0085001	c4y_0300101	-0.0508	0.4478	-0.1135	0.9097	0.0138	0.0048	0.0049	0.0224	0.671233	3.29412	0.0156077420978768	62609	67868	60528
c3hy_0085001	c4y_0300201	-1	1.1569	-0.9862	0.324	0.0191	0.0053	0.0049	0.0102	0.671233	1.39726	0.0291294560323888	62609	66059	58931
c3hy_0085001	c4y_0300301	-0.6027	0.7934	-0.7597	0.4475	0.0199	0.0048	0.0049	0.023	0.671233	3.15068	0.0281602212953065	62609	68351	60923
c3hy_0085001	c4y_0300401	-0.2007	0.5591	-0.3591	0.7195	0.0236	0.0053	0.0049	0.021	0.671233	3	0.0277368677032654	62609	68351	60923
c3hy_0085001	c4y_0300501	0.3606	0.5846	0.6168	0.5374	0.0169	0.005	0.0049	0.0208	0.671233	3.05882	0.014695495392768	62609	68351	60923
c3hy_0085001	c4y_0300601	-0.0603	0.409	-0.1474	0.8828	0.0223	0.005	0.0049	0.0234	0.671233	3.34286	0.0249447148460284	62609	68351	60923
c3hy_0085001	c4y_0310101	-0.4195	0.6152	-0.6819	0.4953	-0.0032	0.0051	0.0049	0.0242	0.671233	3.36111	0.00114884152877442	62609	68351	60923
c3hy_0085001	c4y_0310201	0.1591	0.4481	0.3552	0.7225	-0.0075	0.0048	0.0049	0.0318	0.671233	4.24	-0.0102278786054067	62609	68351	60923
c3hy_0085001	c4y_0310301	0.843	0.842	1.0011	0.3168	-0.0088	0.0045	0.0049	0.0176	0.671233	2.14634	-0.0174746456674209	62609	68351	60923
c3hy_0085001	c4y_0310401b	NA	NA	NA	NA	0.0195	0.0047	0.0049	-0.0049	0.671233	-0.544444	NA	62609	61648	59002
c3hy_0085001	c4y_0310501	-0.9715	1.4302	-0.6793	0.497	0.0088	0.005	0.0049	0.0093	0.671233	1	0.016121807250843	62609	68351	60923
c3hy_0085001	c4y_0310601	-1	2.1293	-0.607	0.5438	0.0056	0.005	0.0049	0.0044	0.671233	0.473118	0.012071116043185	62609	68351	60923
c3hy_0085001	c4y_0310901b	1	1.0899	1.1381	0.2551	-0.0077	0.0052	0.0049	0.0128	0.671233	1.52381	-0.0180828719937872	62609	61779	59127
c3hy_0085001	c4y_0320001	0.3463	0.8119	0.4265	0.6697	-0.0096	0.0057	0.0049	0.0102	0.671233	1.36	-0.0128534611082904	62609	68351	60923
c3hy_0085001	c4y_0330001	0.4937	0.6532	0.7559	0.4497	-0.0087	0.0048	0.0049	0.0128	0.671233	1.80282	-0.0133700969660522	62609	68351	60923
c3hy_0085001	c4y_0330002	1	1.0981	0.9142	0.3606	-0.0174	0.0049	0.0049	0.0097	0.671233	1.12791	-0.0257922806045931	62609	68351	60923
c3hy_0085001	c4y_0330101	-0.6756	1.4677	-0.4603	0.6453	-0.001	0.0054	0.0049	0.0055	0.671233	0.723684	0.00244286233255434	62609	67848	60510
c3hy_0085001	c4y_0330201	0.3797	0.5593	0.6789	0.4972	3.4529e-05	0.0049	0.0049	0.0201	0.671233	2.61039	-0.00377845385387924	62609	68172	60786
c3hy_0085001	c4y_0340001	-0.3289	1.0961	-0.3	0.7641	0.0393	0.0057	0.0049	0.0055	0.671233	0.774648	0.0441761523803115	62609	68182	60790
c3hy_0085001	c4y_0350001	-0.4943	0.7197	-0.6868	0.4922	-0.0384	0.0057	0.0049	0.0112	0.671233	1.67164	-0.0379059564430969	62609	68212	60817
c3hy_0085001	c4y_0360001	-0.1244	1.7695	-0.0703	0.944	-0.0255	0.005	0.0049	0.0024	0.671233	0.32	-0.0270951494771892	62609	68106	60721
c3hy_0085001	c4y_0380001	-0.0466	0.6623	-0.0704	0.9439	-0.0018	0.0049	0.0049	0.0126	0.671233	1.7027	-0.00158247639141002	62609	68169	60779
c3hy_0085001	c4y_0450001	-0.61	0.7437	-0.8202	0.4121	-0.0363	0.005	0.0049	0.0126	0.671233	1.82609	-0.0345171930542941	62609	68208	60812
c3hy_0085001	c4y_0460001	0.1295	0.6922	0.187	0.8516	-0.0078	0.0057	0.0049	0.0238	0.671233	3.01266	-0.00992314200707019	62609	68198	60808
c3hy_0085001	c4y_0480001	-0.3938	0.5114	-0.7701	0.4413	0.0323	0.0053	0.0049	0.0387	0.671233	5.16	0.0410337265260793	62609	68202	60808
c3hy_0085001	c4y_0490001_1	0.5256	0.792	0.6636	0.5069	-0.0226	0.0045	0.0049	0.0125	0.671233	1.66667	-0.0282271295902075	62609	61214	58619
c3hy_0085001	c4y_0490001_2	-1	1.1926	-0.9653	0.3344	0.0281	0.0045	0.0049	0.0097	0.671233	1.34722	0.0378912104396892	62609	61213	58617
c3hy_0085001	c4y_0490001_3	1	14.6203	0.2297	0.8183	-0.0062	0.0049	0.0049	0.0014	0.671233	0.208955	-0.0153914129813534	62609	61215	58620
c3hy_0085001	c4y_0500001	0.0931	0.7964	0.117	0.9069	-0.0135	0.0049	0.0049	0.097	0.671233	1.13984	-0.0178789600135096	62609	64404	57463
c3hy_0085001	c4y_0500101	0.0251	0.4428	0.0566	0.9548	-0.0134	0.0047	0.0049	0.1015	0.671233	1.31818	-0.0159256275230369	62609	67114	59909
c3hy_0085001	c4y_asq_acomu	0.8135	0.6337	1.2838	0.1992	-0.0052	0.005	0.0049	0.058	0.671233	6.59091	-0.0198336645818924	62609	65500	60672
c3hy_0085001	c4y_asq_bgm	0.706	0.637	1.1084	0.2677	-0.0106	0.0052	0.0049	0.0502	0.671233	6.12195	-0.0228641739912386	62609	65121	60673
c3hy_0085001	c4y_asq_cfm	0.3047	0.4052	0.7519	0.4521	-0.0138	0.005	0.0049	0.0527	0.671233	6.3494	-0.0200403664871756	62609	65546	60713
c3hy_0085001	c4y_asq_dproblem	0.133	0.3605	0.3689	0.7122	-0.0047	0.0051	0.0049	0.0419	0.671233	5.2375	-0.0070138260800299	62609	65210	60758
c3hy_0085001	c4y_asq_epersonal	0.209	0.4816	0.4339	0.6644	-0.0039	0.0048	0.0049	0.0279	0.671233	3.44444	-0.00667634791320348	62609	65155	60419
c3hy_0085001	c4y_asq_total	0.5006	0.4554	1.0994	0.2716	-0.0088	0.0049	0.0049	0.0553	0.671233	6.28409	-0.0180404405099191	62609	61862	59200
c3hy_0085001	c4y_bmi	0.2823	0.3146	0.8972	0.3696	-0.0057	0.0062	0.0049	0.2773	0.671233	16.7048	-0.0193490851854239	62609	61614	58978
c3hy_0085001	c6m_0010201_1	0.1755	0.6113	0.287	0.7741	-0.0083	0.0046	0.0049	0.0218	0.671233	1.87931	-0.0107032001578828	62609	65763	60894
c3hy_0085001	c6m_0010201_2	0.1239	0.6564	0.1887	0.8503	-0.0065	0.0049	0.0049	0.016	0.671233	1.64948	-0.00803042962804177	62609	65763	60894
c3hy_0085001	c6m_0010201_3	0.915	1.9439	0.4707	0.6378	0.018	0.0052	0.0049	0.0042	0.671233	0.466667	0.0148841829405704	62609	65763	60894
c3hy_0085001	c6m_0010201_5	-0.0385	0.4457	-0.0864	0.9312	0.001	0.0043	0.0049	0.0312	0.671233	2.88889	0.00155803459430153	62609	65763	60894
c3hy_0085001	c6m_0020001_1	-0.1828	0.576	-0.3174	0.7509	-0.0316	0.0045	0.0049	0.0142	0.671233	1.97222	-0.0321679645641342	62609	65347	60543
c3hy_0085001	c6m_0020001_2	1	2.0249	0.5251	0.5995	0.0077	0.0047	0.0049	0.0029	0.671233	0.467742	0.0041356811117156	62609	65479	60658
c3hy_0085001	c6m_0020001_3	-0.3742	0.7282	-0.5139	0.6074	0.03	0.0052	0.0049	0.0132	0.671233	1.97015	0.0349382452256864	62609	65763	60894
c3hy_0085001	c6m_0040108b	NA	NA	NA	NA	-0.0024	0.005	0.0049	-0.0074	0.671233	-0.795699	NA	62609	61862	59200
c3hy_0085001	c6m_0040109b	NA	NA	NA	NA	NA	NA	0.0049	3e-04	0.671233	0.0333333	NA	62609	61862	59200
c3hy_0085001	c6m_0040110b	-0.4919	0.6595	-0.7459	0.4557	-7e-04	0.0051	0.0049	0.0225	0.671233	2.29592	0.00449043716468555	62609	61796	59142
c3hy_0085001	c6m_0040111b	0.4789	1.2027	0.3982	0.6905	-0.0028	0.0045	0.0049	0.0059	0.671233	0.641304	-0.00556550789354695	62609	61157	58524
c3hy_0085001	c6m_0070103_checked	-0.1147	0.1991	-0.5763	0.5644	0.0024	0.0057	0.0049	0.2189	0.671233	12.3672	0.00713063670262507	62609	64868	60452
c3hy_0085001	c6m_0090001b	-0.0595	1.0983	-0.0541	0.9568	-9e-04	0.0048	0.0049	0.0033	0.671233	0.611111	-0.000712188195851582	62609	61537	58895
c3hy_0085001	c6m_0170001_1	0.2074	0.8599	0.2412	0.8094	0.012	0.0055	0.0049	0.0062	0.671233	1.05085	0.011565960682047	62609	65763	60894
c3hy_0085001	c6m_0170001_2	-0.2938	0.7281	-0.4036	0.6865	-0.0131	0.0055	0.0049	0.0098	0.671233	1.66102	-0.0118552748560721	62609	65763	60894
c3hy_0085001	c6m_0180001_1	-0.1043	0.3431	-0.3039	0.7612	0.0017	0.0051	0.0049	0.0403	0.671233	5.30263	0.00333288598434097	62609	65763	60894
c3hy_0085001	c6m_0180001_2	0.1662	0.5368	0.3095	0.7569	-0.0069	0.0049	0.0049	0.0164	0.671233	2.44776	-0.008855160848247	62609	65763	60894
c3hy_0085001	c6m_0180001_3	-0.2524	0.4946	-0.5103	0.6098	-2.5142e-06	0.0051	0.0049	0.0213	0.671233	3.13235	0.00261019283531273	62609	65763	60894
c3hy_0085001	c6m_0220001_1	-1	2.0047	-0.7648	0.4444	-0.0446	0.0056	0.0049	0.0043	0.671233	0.796296	-0.0401438947461964	62609	65763	60894
c3hy_0085001	c6m_0380001_1	-0.183	1.2027	-0.1521	0.8791	-0.0941	0.0051	0.0049	0.003	0.671233	0.566038	-0.0988460673651431	62609	65763	60894
c3hy_0085001	c6m_asq_acomu	0.2799	0.4101	0.6826	0.4949	0.0035	0.0045	0.0049	0.028	0.671233	4	0.000495162155758245	62609	68045	60668
c3hy_0085001	c6m_asq_bgm	0.4109	0.4092	1.0043	0.3152	-0.0153	0.0052	0.0049	0.0818	0.671233	10.9067	-0.0258140110535429	62609	68149	60759
c3hy_0085001	c6m_asq_cfm	0.3244	0.4573	0.7094	0.4781	-0.0031	0.0055	0.0049	0.0476	0.671233	6.18182	-0.00852062800587194	62609	67793	60456
c3hy_0085001	c6m_asq_dproblem	0.2414	0.3586	0.6732	0.5008	-0.002	0.0055	0.0049	0.0617	0.671233	7.81013	-0.00751710365447239	62609	34397	30269
c3hy_0085001	c6m_asq_epersonal	0.2989	0.3694	0.8092	0.4184	-0.0118	0.0051	0.0049	0.0796	0.671233	9.82716	-0.0194451665069599	62609	67902	60551
c3hy_0085001	c6m_asq_total	0.3868	0.4132	0.9361	0.3492	-0.008	0.0056	0.0049	0.0766	0.671233	9.34146	-0.0166102710411655	62609	61554	58923
c3hy_0085001	c6m_bed_time	0.4728	0.5825	0.8116	0.417	-9e-04	0.005	0.0049	0.0177	0.671233	2.85484	-0.00539528952451177	62609	59541	59018
c3hy_0085001	c6m_bmi	0.0269	0.1797	0.1496	0.8811	0.0179	0.0058	0.0049	0.2613	0.671233	18.2727	0.0208252944590592	62609	61862	59200
c3hy_0085001	c6m_nap_count	0.0632	0.4967	0.1273	0.8987	-0.0074	0.0053	0.0049	0.0172	0.671233	3.07143	-0.00850234441580021	62609	60244	58057
c3hy_0085001	c6m_night_wake_up_count	-0.2544	0.5312	-0.4789	0.632	0.0054	0.0058	0.0049	0.0195	0.671233	3.36207	0.00830162331883554	62609	59758	57812
c3hy_0085001	c6m_sleep_time_day	0.2372	0.5532	0.4288	0.6681	0.0028	0.0047	0.0049	0.0205	0.671233	3.53448	0.00185127539443232	62609	40817	33661
c3hy_0085001	c6m_sleep_time_night	-0.2141	0.5225	-0.4098	0.682	-0.0085	0.0054	0.0049	0.0187	0.671233	2.92188	-0.0108440743092553	62609	40817	33661
c3hy_0085001	c6m_total_sleep_time	-0.1314	0.6424	-0.2046	0.8379	4e-04	0.0048	0.0049	0.0138	0.671233	2.3	0.00169712516516796	62609	40817	33661
c3hy_0085001	c6m_wake_up_time	-0.1255	0.3856	-0.3253	0.7449	4e-04	0.0052	0.0049	0.0394	0.671233	5.9697	0.00224133380198231	62609	71842	59938
c3hy_0085001	c_hospital_kikan	0.4584	0.6833	0.671	0.5022	0.0073	0.0054	0.0049	0.0146	0.671233	2.51724	0.0038407713068062	62609	65163	60709
c3hy_0085001	c_tshfpb_010	-0.0316	0.217	-0.1458	0.884	-0.0078	0.0051	0.0049	0.1406	0.671233	6.63208	-0.00824047267757647	62609	66949	59763
c3hy_0085001	cd	-0.4618	0.4083	-1.1309	0.2581	0.0196	0.0053	0.0049	0.072	0.671233	6	0.030725537489309	62609	66813	60793
c3hy_0085001	childcare_facility_daycare_time_3y	-0.2509	1.0054	-0.2495	0.803	0.0034	0.0048	0.0049	0.0083	0.671233	0.783019	0.00552775175202116	62609	78277	61169
c3hy_0085001	childcare_facility_daycare_time_4y	NA	NA	NA	NA	NA	NA	0.0049	5e-04	0.671233	0.0694444	NA	62609	78277	61169
c3hy_0085001	childcare_facility_starting_age	-0.3524	0.8998	-0.3917	0.6953	0.0049	0.0052	0.0049	0.0107	0.671233	0.972727	0.00822375673752354	62609	78277	61169
c3hy_0085001	constipation_3y	-0.1033	0.4032	-0.2562	0.7978	0.0013	0.0047	0.0049	0.028	0.671233	3.94366	0.00280373674920307	62609	71426	56179
c3hy_0085001	constipation_4y	-0.376	0.4679	-0.8035	0.4217	0.0253	0.0049	0.0049	0.0332	0.671233	4.61111	0.0355931209851552	62609	71426	56179
c3hy_0085001	constipation_cum_4y	-0.3486	0.4137	-0.8425	0.3995	0.0184	0.0049	0.0049	0.0485	0.671233	5.98765	0.028031603782365	62609	71426	56179
c3hy_0085001	constipation_severity_3y	-0.1321	0.411	-0.3214	0.7479	0.0073	0.005	0.0049	0.0363	0.671233	4.65385	0.0106724990193014	62609	71426	56179
c3hy_0085001	constipation_severity_4y	-0.3305	0.4653	-0.7103	0.4775	0.0322	0.0051	0.0049	0.0324	0.671233	4.37838	0.0433051953996732	62609	71426	56179
c3hy_0085001	dr0m_0020701_1	-0.0697	0.7136	-0.0977	0.9222	-0.0018	0.0054	0.0049	0.0087	0.671233	1.58182	-0.00146190551666681	62609	64932	60181
c3hy_0085001	dr0m_0020701_3	-0.0208	0.667	-0.0312	0.9751	0.0051	0.0053	0.0049	0.0126	0.671233	2.29091	0.00560814791332402	62609	65161	60373
c3hy_0085001	dr0m_bmi	0.2178	0.2837	0.7675	0.4428	0.0044	0.0064	0.0049	0.1436	0.671233	13.0545	-0.00124777408446345	62609	61862	59200
c3hy_0085001	dr1m_0040501b	0.6409	0.8044	0.7967	0.4256	0.0017	0.0045	0.0049	0.009	0.671233	1.8	-0.00247498956340432	62609	61062	58451
c3hy_0085001	dr1m_bmi	-0.018	0.2558	-0.0703	0.9439	0.0037	0.0059	0.0049	0.1023	0.671233	10.7684	0.00454178617593718	62609	61862	59200
c3hy_0085001	egg_allergy_1hy	0.0181	0.5025	0.036	0.9713	-0.0127	0.0055	0.0049	0.0172	0.671233	2.6875	-0.0136852168743514	62609	61675	59037
c3hy_0085001	egg_allergy_2y	0.3223	0.466	0.6916	0.4892	-0.0173	0.0053	0.0049	0.024	0.671233	3.80952	-0.0220409869283354	62609	61560	58927
c3hy_0085001	egg_allergy_3y	-0.0924	0.4012	-0.2304	0.8177	-0.013	0.005	0.0049	0.0306	0.671233	4.56716	-0.0127906453107275	62609	61589	58950
c3hy_0085001	egg_allergy_4y	0.0342	0.4648	0.0737	0.9413	-0.0084	0.0051	0.0049	0.0247	0.671233	3.38356	-0.00940113199174445	62609	61048	58447
c3hy_0085001	egg_allergy_cum_4y	0.2032	0.4138	0.491	0.6234	-0.0154	0.0054	0.0049	0.0351	0.671233	4.28049	-0.019322077249202	62609	61192	58592
c3hy_0085001	egg_allergy_score_until_4yo	0.44	0.4757	0.9248	0.3551	-0.0176	0.0057	0.0049	0.0558	0.671233	5.58	-0.0287788305239556	62609	49932	47723
c3hy_0085001	egg_allergy_score_until_4yo_positive	0.5227	0.5072	1.0305	0.3028	-0.0153	0.0057	0.0049	0.052	0.671233	5.14851	-0.0269297640544639	62609	50549	48322
c3hy_0085001	exclusive_breastfeeding_1y	-0.1113	0.4652	-0.2394	0.8108	-0.0315	0.0045	0.0049	0.0262	0.671233	3.9697	-0.0367654703707841	62609	71648	56331
c3hy_0085001	febrile_convulsion_cum_4y	-0.1546	0.2973	-0.5202	0.6029	-0.0035	0.0048	0.0049	0.0888	0.671233	8.07273	-0.000837712391778718	62609	77614	60653
c3hy_0085001	feeding_type_yesterday_breast_feeding_count_1m	-0.5207	0.7315	-0.7118	0.4766	-0.0136	0.0055	0.0049	0.0168	0.671233	2.84746	-0.00929650802648608	62609	60884	60322
c3hy_0085001	feeding_type_yesterday_formula_feeding_count_1m	-1	2.0234	-0.8439	0.3987	0.0249	0.0049	0.0049	0.0086	0.671233	0.754386	0.0368289382599326	62609	60838	60276
c3hy_0085001	fever_count_cum_2hy	0.584	0.5512	1.0594	0.2894	-0.0101	0.0054	0.0049	0.0463	0.671233	5.38372	-0.021370589774169	62609	71426	56179
c3hy_0085001	fever_count_cum_2y	0.5592	0.5297	1.0558	0.291	-0.0083	0.0054	0.0049	0.036	0.671233	4.44444	-0.0176704501175779	62609	71426	56179
c3hy_0085001	fever_over_39c_count_cum_2hy	0.7799	0.728	1.0712	0.2841	-0.0149	0.0049	0.0049	0.0364	0.671233	4.08989	-0.0287491190001248	62609	71426	56179
c3hy_0085001	fever_over_39c_count_cum_2y	0.5315	0.5566	0.955	0.3396	-0.0092	0.0053	0.0049	0.0302	0.671233	3.82278	-0.0177292990370144	62609	71426	56179
c3hy_0085001	first_vaccination_bcg	-0.9282	1.4201	-0.6536	0.5134	0.0204	0.0048	0.0049	0.0051	0.671233	0.822581	0.0290684348000845	62609	71426	56179
c3hy_0085001	first_vaccination_dpt	NA	NA	NA	NA	NA	NA	0.0049	0.0012	0.671233	0.193548	NA	62609	71426	56179
c3hy_0085001	first_vaccination_haemophilus_b_influenzae	NA	NA	NA	NA	NA	NA	0.0049	8e-04	0.671233	0.135593	NA	62609	71648	56331
c3hy_0085001	first_vaccination_hbv	-0.2349	0.6203	-0.3787	0.7049	-0.0132	0.0051	0.0049	0.015	0.671233	2.63158	-0.0138183005837933	62609	71648	56331
c3hy_0085001	first_vaccination_pneumococcus	NA	NA	NA	NA	-0.0058	0.0053	0.0049	-0.0025	0.671233	-0.403226	NA	62609	71648	56331
c3hy_0085001	first_vaccination_polio	NA	NA	NA	NA	-0.0062	0.0042	0.0049	-0.0064	0.671233	-1.12281	NA	62609	71426	56179
c3hy_0085001	first_vaccination_rotavirus	-0.6262	1.0611	-0.5902	0.5551	-0.0028	0.0056	0.0049	0.0073	0.671233	1.17742	0.000418600562729359	62609	71648	56331
c3hy_0085001	fish_allergy_score_until_4yo_positive	-0.0319	0.8302	-0.0385	0.9693	-0.0044	0.0051	0.0049	0.0081	0.671233	1.55769	-0.0044593429767367	62609	61699	59048
c3hy_0085001	food_allergy_cum_4y	0.4664	0.5015	0.9302	0.3523	-0.0077	0.0054	0.0049	0.0458	0.671233	4.77083	-0.0162521209875039	62609	77614	60653
c3hy_0085001	food_allergy_cum_count_until_4yo	0.1842	0.3574	0.5154	0.6063	-0.0105	0.0054	0.0049	0.0447	0.671233	4.96667	-0.0141646867039847	62609	62053	59044
c3hy_0085001	food_allergy_egg_feeding_status_case_combined_1yh	0.2113	0.3769	0.5606	0.575	-0.0145	0.0053	0.0049	0.0402	0.671233	4.46667	-0.0187121994740274	62609	61919	58924
c3hy_0085001	food_allergy_egg_feeding_status_case_combined_2y	0.657	0.6373	1.0308	0.3026	-0.0204	0.0051	0.0049	0.0343	0.671233	4.34177	-0.0315759155887891	62609	58136	54856
c3hy_0085001	food_allergy_egg_feeding_status_case_combined_3y	0.6399	0.6857	0.9331	0.3507	-0.0138	0.0055	0.0049	0.0219	0.671233	2.60714	-0.0219066710255933	62609	59091	56020
c3hy_0085001	food_allergy_egg_feeding_status_case_combined_4y	0.283	0.774	0.3656	0.7147	-0.0131	0.0055	0.0049	0.0133	0.671233	1.77333	-0.0167061193544316	62609	58487	55554
c3hy_0085001	food_allergy_fish_feeding_status_case_combined_1yh	NA	NA	NA	NA	3e-04	0.0049	0.0049	-0.0077	0.671233	-1.30508	NA	62609	59805	56192
c3hy_0085001	food_allergy_fish_feeding_status_case_combined_2y	0.3152	1.1842	0.2661	0.7901	-0.0043	0.0044	0.0049	0.0034	0.671233	0.53125	-0.00604610727559582	62609	57999	54730
c3hy_0085001	food_allergy_fish_feeding_status_case_combined_3y	NA	NA	NA	NA	-0.0078	0.0048	0.0049	-0.0118	0.671233	-2.40816	NA	62609	59032	55964
c3hy_0085001	food_allergy_fruit_feeding_status_case_combined_1yh	-0.3074	0.8315	-0.3697	0.7116	0.0016	0.0046	0.0049	0.0068	0.671233	1.21429	0.00353997564321311	62609	59634	56031
c3hy_0085001	food_allergy_fruit_feeding_status_case_combined_2y	-1	23.6024	-0.1168	0.907	-6e-04	0.0043	0.0049	0.002	0.671233	0.3125	0.00798828758624079	62609	56053	53146
c3hy_0085001	food_allergy_fruit_feeding_status_case_combined_3y	NA	NA	NA	NA	0.0087	0.0047	0.0049	-7e-04	0.671233	-0.107692	NA	62609	58926	55869
c3hy_0085001	food_allergy_milk_feeding_status_case_combined_1yh	0.3762	0.7326	0.5135	0.6076	-0.0087	0.0051	0.0049	0.0113	0.671233	1.82258	-0.0154027100677056	62609	49042	38633
c3hy_0085001	food_allergy_milk_feeding_status_case_combined_2y	0.4697	0.6627	0.7089	0.4784	-0.0135	0.0054	0.0049	0.0185	0.671233	2.84615	-0.0195547356089841	62609	58088	54811
c3hy_0085001	food_allergy_milk_feeding_status_case_combined_3y	0.8212	1.014	0.8098	0.418	-0.0105	0.0049	0.0049	0.0097	0.671233	1.49231	-0.0171875719729263	62609	59091	56020
c3hy_0085001	food_allergy_milk_feeding_status_case_combined_4y	-0.7589	0.9747	-0.7786	0.4362	-3e-04	0.0049	0.0049	0.0075	0.671233	1.10294	0.00430056486065051	62609	58518	55584
c3hy_0085001	food_allergy_non_peanuts_nuts_feeding_status_case_combined_4y	-1	1.4903	-0.8792	0.3793	0.0014	0.0054	0.0049	0.0075	0.671233	0.9375	0.00950162640753888	62609	62274	58324
c3hy_0085001	food_allergy_nuts_feeding_status_case_combined_1yh	-0.2314	0.4617	-0.5013	0.6161	-0.0168	0.0055	0.0049	0.0278	0.671233	3.97143	-0.016034520816772	62609	58174	54888
c3hy_0085001	food_allergy_nuts_feeding_status_case_combined_2y	0.2172	0.5162	0.4208	0.6739	-0.011	0.0052	0.0049	0.0206	0.671233	2.98551	-0.0146316208891897	62609	56035	53133
c3hy_0085001	food_allergy_nuts_feeding_status_case_combined_3y	-0.22	0.5195	-0.4235	0.6719	-9e-04	0.0052	0.0049	0.0233	0.671233	2.94937	0.0013890753158361	62609	58376	55448
c3hy_0085001	food_allergy_peanuts_feeding_status_case_combined_4y	-1	1.9017	-0.9911	0.3216	0.0047	0.0055	0.0049	0.0073	0.671233	1.01389	0.0163923293013728	62609	62606	58620
c3hy_0085001	food_allergy_score_cum_count_until_4yo	0.3743	0.4073	0.9188	0.3582	-0.0165	0.0056	0.0049	0.064	0.671233	6.09524	-0.0248615334788548	62609	61695	59053
c3hy_0085001	food_allergy_sesame_feeding_status_case_combined_1yh	-0.9869	1.0263	-0.9616	0.3362	0.0125	0.0053	0.0049	0.0083	0.671233	1.22059	0.0201729894413307	62609	58159	54873
c3hy_0085001	food_allergy_sesame_feeding_status_case_combined_2y	NA	NA	NA	NA	0.0028	0.0055	0.0049	-0.0116	0.671233	-2	NA	62609	55716	52829
c3hy_0085001	food_allergy_sesame_feeding_status_case_combined_3y	0.1119	1.2066	0.0927	0.9261	-2e-04	0.0048	0.0049	0.0033	0.671233	0.540984	-0.000670360600022043	62609	58615	55669
c3hy_0085001	food_allergy_shellfish_feeding_status_case_combined_1yh	0.8001	0.6779	1.1803	0.2379	-0.0154	0.0054	0.0049	0.0297	0.671233	4.30435	-0.0268912323162771	62609	59801	56184
c3hy_0085001	food_allergy_shellfish_feeding_status_case_combined_2y	-0.2047	0.6663	-0.3072	0.7587	0.0045	0.005	0.0049	0.0117	0.671233	1.82812	0.00662038085385629	62609	56066	53158
c3hy_0085001	food_allergy_shellfish_feeding_status_case_combined_3y	0.943	2.0172	0.4675	0.6402	-0.0045	0.0051	0.0049	0.0023	0.671233	0.338235	-0.00808363532325775	62609	59006	55947
c3hy_0085001	food_allergy_shellfish_feeding_status_case_combined_4y	0.1297	0.5103	0.2541	0.7995	0.0025	0.0057	0.0049	0.0249	0.671233	3.32	0.00125349226642874	62609	62765	58753
c3hy_0085001	food_allergy_soba_feeding_status_case_combined_1yh	0.6784	0.6664	1.0181	0.3087	-0.0254	0.0052	0.0049	0.0249	0.671233	3.95238	-0.0357037448953928	62609	59733	56124
c3hy_0085001	food_allergy_soba_feeding_status_case_combined_2y	1	1.2425	0.9814	0.3264	-0.0252	0.0049	0.0049	0.0143	0.671233	2.2	-0.0386727122195194	62609	56035	53130
c3hy_0085001	food_allergy_soba_feeding_status_case_combined_3y	0.2405	0.9771	0.2461	0.8056	-0.0123	0.0053	0.0049	0.0059	0.671233	0.819444	-0.0147594955068986	62609	58597	55653
c3hy_0085001	food_allergy_soba_feeding_status_case_combined_4y	-0.2629	0.8071	-0.3258	0.7446	-0.0046	0.0049	0.0049	0.0094	0.671233	1.32394	-0.00314371284623863	62609	62841	58819
c3hy_0085001	food_allergy_wheat_feeding_status_case_combined_1yh	-0.0834	0.7352	-0.1135	0.9096	-0.0016	0.0045	0.0049	0.008	0.671233	1.45455	-0.00122812240238114	62609	59809	56193
c3hy_0085001	fruit_allergy_score_until_4yo_positive	-0.437	0.5751	-0.7599	0.4473	-0.0105	0.0047	0.0049	0.0137	0.671233	2.20968	-0.00753942209821034	62609	61717	59069
c3hy_0085001	ft1b_0080001	-0.3864	0.5538	-0.6976	0.4854	0.0013	0.0051	0.0049	0.0438	0.671233	3.68067	0.00720340061149333	62609	65376	60892
c3hy_0085001	ft1b_0400001	-0.4433	0.5065	-0.8752	0.3815	9e-04	0.0054	0.0049	0.0545	0.671233	4.12879	0.00844330767422109	62609	65376	60892
c3hy_0085001	ft1b_0410001	-0.5646	0.5766	-0.9791	0.3276	5e-04	0.0056	0.0049	0.0599	0.671233	3.94079	0.0105438818040937	62609	65376	60892
c3hy_0085001	ft1b_0420001	-0.6384	0.6286	-1.0156	0.3098	0.004	0.0057	0.0049	0.0544	0.671233	3.62667	0.015077438536507	62609	65376	60892
c3hy_0085001	ft1b_0430001	-0.5564	0.6054	-0.919	0.3581	0.0079	0.0056	0.0049	0.0461	0.671233	3.17931	0.0171338425368508	62609	64843	60422
c3hy_0085001	ft1b_0440001	0.0527	0.3946	0.1337	0.8937	-0.0058	0.0051	0.0049	0.053	0.671233	4.24	-0.0071614143646642	62609	65154	60701
c3hy_0085001	ft1b_0450001	-0.3357	0.5012	-0.6698	0.503	-0.0044	0.0054	0.0049	0.0486	0.671233	4.58491	0.000566170559452517	62609	65148	60699
c3hy_0085001	ft1b_0460001	-0.6478	0.6317	-1.0255	0.3051	-0.0022	0.005	0.0049	0.0516	0.671233	4.96154	0.00822196103193496	62609	65244	60784
c3hy_0085001	ft1b_0470001b	NA	NA	NA	NA	-0.007	0.0047	0.0049	-0.0046	0.671233	-0.479167	NA	62609	61478	58836
c3hy_0085001	ft1b_0480001	-0.4768	0.5652	-0.8436	0.3989	0.0015	0.0056	0.0049	0.0568	0.671233	3.44242	0.00984099958942798	62609	65026	60592
c3hy_0085001	gastroenteritis_cum_2y	0.0573	0.7371	0.0777	0.9381	-0.0032	0.0052	0.0049	0.0158	0.671233	2.07895	-0.0075075215183607	62609	20259	16456
c3hy_0085001	hand_foot_and_mouth_disease_cum_2y	NA	NA	NA	NA	0.0029	0.0046	0.0049	-6e-04	0.671233	-0.0810811	NA	62609	20259	16456
c3hy_0085001	hba1c_ngsp_early	0.0945	0.3569	0.2649	0.7911	-0.0052	0.0054	0.0049	0.0558	0.671233	6.2	-0.00763920168260132	62609	78062	62225
c3hy_0085001	herpangina_cum_2y	0.81	0.9514	0.8513	0.3946	-0.0015	0.0051	0.0049	0.0091	0.671233	1.26389	-0.00871621081758513	62609	20259	16456
c3hy_0085001	hg	0.4873	0.4311	1.1302	0.2584	0.0109	0.0053	0.0049	0.078	0.671233	1.93069	0.00216074815852584	62609	66813	60793
c3hy_0085001	hsv_infection_cum_2y	0.4453	1.3859	0.3213	0.748	-2e-04	0.0045	0.0049	0.0026	0.671233	0.472727	-0.00202989508114159	62609	20256	16454
c3hy_0085001	influenza_viral_infections_cum_4y	0.242	0.4525	0.5348	0.5928	-0.0094	0.005	0.0049	0.0286	0.671233	3.91781	-0.0143427607285617	62609	70960	55759
c3hy_0085001	intellectual_and_developmental_disability_including_language_delay_cum_4y	NA	NA	NA	NA	NA	NA	0.0049	2e-04	0.671233	0.030303	NA	62609	71659	56340
c3hy_0085001	isacc_modified_current_runny_nose_autumn_2y	1	6.8299	0.2751	0.7833	0.0091	0.0051	0.0049	0.0014	0.671233	0.237288	0.00441178066035249	62609	60807	60253
c3hy_0085001	isacc_modified_current_runny_nose_autumn_3y	1	2.1182	0.739	0.4599	-0.0018	0.0054	0.0049	0.0039	0.671233	0.590909	-0.00892292953453122	62609	79056	62074
c3hy_0085001	isacc_modified_current_runny_nose_autumn_4y	NA	NA	NA	NA	0.0071	0.0047	0.0049	-0.0066	0.671233	-1.06452	NA	62609	78115	62251
c3hy_0085001	isacc_modified_current_runny_nose_nonpollen_season_2y	NA	NA	NA	NA	NA	NA	0.0049	5e-04	0.671233	0.0746269	NA	62609	59039	56780
c3hy_0085001	isacc_modified_current_runny_nose_nonpollen_season_3y	NA	NA	NA	NA	-5e-04	0.0048	0.0049	-0.0024	0.671233	-0.393443	NA	62609	77807	62032
c3hy_0085001	isacc_modified_current_runny_nose_nonpollen_season_4y	NA	NA	NA	NA	NA	NA	0.0049	0.001	0.671233	0.149254	NA	62609	78062	62225
c3hy_0085001	isacc_modified_current_runny_nose_pollen_season_2y	NA	NA	NA	NA	NA	NA	0.0049	6e-04	0.671233	0.0983607	NA	62609	59039	56777
c3hy_0085001	isacc_modified_current_runny_nose_pollen_season_3y	-0.0084	0.8125	-0.0103	0.9918	0.0011	0.0045	0.0049	0.0055	0.671233	0.833333	0.00128797407585348	62609	77807	62032
c3hy_0085001	isacc_modified_current_runny_nose_pollen_season_4y	0.8987	0.9964	0.902	0.3671	0.0027	0.0054	0.0049	0.0103	0.671233	1.43056	-0.00337703015201442	62609	78115	62251
c3hy_0085001	isacc_modified_current_runny_nose_spring_2y	1	3.6446	0.4797	0.6315	-0.002	0.0049	0.0049	0.0019	0.671233	0.301587	-0.00740743030874939	62609	60809	60254
c3hy_0085001	isacc_modified_current_runny_nose_spring_3y	-0.2301	1.1676	-0.1971	0.8438	0.0012	0.0047	0.0049	0.0027	0.671233	0.428571	0.00213109123725469	62609	58931	56678
c3hy_0085001	isacc_modified_current_runny_nose_spring_4y	1	1.2981	0.9939	0.3203	-4e-04	0.0053	0.0049	0.0091	0.671233	1.28169	-0.0091293941001816	62609	77807	62032
c3hy_0085001	isacc_modified_current_runny_nose_summer_2y	NA	NA	NA	NA	0.0067	0.0049	0.0049	-7e-04	0.671233	-0.118644	NA	62609	60590	60034
c3hy_0085001	isacc_modified_current_runny_nose_summer_3y	1	4.6192	0.5261	0.5988	0.0017	0.0049	0.0049	0.0024	0.671233	0.358209	-0.00653837143146727	62609	59117	56847
c3hy_0085001	isacc_modified_current_runny_nose_summer_4y	NA	NA	NA	NA	-0.0041	0.0047	0.0049	-3e-04	0.671233	-0.0379747	NA	62609	78115	62251
c3hy_0085001	isacc_modified_current_runny_nose_winter_2y	0.6006	1.1846	0.507	0.6122	9e-04	0.0049	0.0049	0.0049	0.671233	0.742424	-0.0019869749213383	62609	58807	56550
c3hy_0085001	isacc_modified_current_runny_nose_winter_3y	NA	NA	NA	NA	0.001	0.0048	0.0049	-9e-04	0.671233	-0.160714	NA	62609	79056	62074
c3hy_0085001	isacc_modified_current_runny_nose_winter_4y	NA	NA	NA	NA	-0.0033	0.0047	0.0049	-0.0038	0.671233	-0.535211	NA	62609	78115	62251
c3hy_0085001	kawasaki_disease_cum_4y	NA	NA	NA	NA	0.0042	0.005	0.0049	-6e-04	0.671233	-0.0967742	NA	62609	62714	58710
c3hy_0085001	length_of_labor	-0.5495	0.6288	-0.8738	0.3822	0.0106	0.0053	0.0049	0.0336	0.671233	4.73239	0.0200520777827938	62609	71475	56218
c3hy_0085001	low_birth_weight	-0.2161	0.3985	-0.5423	0.5876	-0.0025	0.0053	0.0049	0.0312	0.671233	4.8	-0.000192707270325778	62609	78277	61169
c3hy_0085001	lower_respiratory_tract_infection_cum_2y	0.7896	0.8241	0.9581	0.338	-0.0088	0.0051	0.0049	0.0186	0.671233	2.58333	-0.026900020239963	62609	20259	16456
c3hy_0085001	m0mb_0410001	-0.0229	0.2814	-0.0815	0.935	-0.012	0.0052	0.0049	0.0693	0.671233	6.41667	-0.0126626856348324	62609	65376	60892
c3hy_0085001	m0mb_0420001	-0.0888	0.308	-0.2883	0.7731	-0.007	0.0054	0.0049	0.0712	0.671233	6.47273	-0.00592489868617895	62609	65376	60892
c3hy_0085001	m0mb_0430001	-0.3569	0.3689	-0.9673	0.3334	3e-04	0.0052	0.0049	0.062	0.671233	4.46043	0.00676506305701243	62609	65376	60892
c3hy_0085001	m0mb_0450001	-0.0143	0.4553	-0.0314	0.975	-6e-04	0.0054	0.0049	0.0209	0.671233	3.16667	-0.00049205398736375	62609	65376	60892
c3hy_0085001	m0mb_0460001	-0.0019	0.4486	-0.0043	0.9966	-0.0112	0.0052	0.0049	0.0224	0.671233	3.5	-0.0119106679762826	62609	65376	60892
c3hy_0085001	m0mb_0480001	-0.1807	0.3194	-0.5657	0.5716	-0.0169	0.0054	0.0049	0.0638	0.671233	6.44444	-0.0150863891435143	62609	65376	60892
c3hy_0085001	m1m_0030001_1	NA	NA	NA	NA	NA	NA	0.0049	0.0011	0.671233	0.186441	NA	62609	65517	60690
c3hy_0085001	m1m_0030001_2	0.6874	0.8371	0.8212	0.4115	-0.0344	0.005	0.0049	0.0098	0.671233	1.46269	-0.0413159945231755	62609	65763	60894
c3hy_0085001	m1m_0030001_3	NA	NA	NA	NA	0.2871	0.0054	0.0049	-0.0104	0.671233	-1.92593	NA	62609	65763	60894
c3hy_0085001	m1m_0040001_1	-0.4947	0.6209	-0.7968	0.4255	-0.046	0.0046	0.0049	0.0166	0.671233	2.72131	-0.044489574419952	62609	65763	60894
c3hy_0085001	m1m_0040001_2	-1	2.6954	-0.5473	0.5842	-0.0214	0.005	0.0049	0.0022	0.671233	0.431373	-0.0177700167070101	62609	65763	60894
c3hy_0085001	m1m_0040001_4	0.4514	0.5974	0.7556	0.4499	0.0774	0.005	0.0049	0.0173	0.671233	2.74603	0.0782740003782407	62609	65763	60894
c3hy_0085001	m1m_0040001_6	NA	NA	NA	NA	-0.0464	0.0053	0.0049	-0.0088	0.671233	-1.76	NA	62609	65763	60894
c3hy_0085001	m1m_0250001_1	0.3629	0.6544	0.5545	0.5792	0.0118	0.0048	0.0049	0.0132	0.671233	2.09524	0.00960257123014435	62609	65763	60894
c3hy_0085001	m1m_0250001_2	-0.1402	0.7512	-0.1866	0.852	-0.0138	0.0049	0.0049	0.0101	0.671233	1.60317	-0.0136578384548055	62609	65763	60894
c3hy_0085001	m1m_0250001_3	-0.2405	3.1487	-0.0764	0.9391	-0.0035	0.0052	0.0049	0.0035	0.671233	0.603448	-0.00270348365021228	62609	65763	60894
c3hy_0085001	m1m_0260001_1	-0.1378	0.7035	-0.1958	0.8447	-0.0016	0.0049	0.0049	0.0079	0.671233	1.36207	-0.00083397187831784	62609	65763	60894
c3hy_0085001	m1m_0260001_2	-0.0719	0.8269	-0.087	0.9307	0.0019	0.0048	0.0049	0.0055	0.671233	0.901639	0.00238778550015868	62609	65763	60894
c3hy_0085001	m1m_bed_time	NA	NA	NA	NA	NA	NA	0.0049	2e-04	0.671233	0.0350877	NA	62609	59497	55726
c3hy_0085001	m1m_nap_count	0.1478	0.3771	0.392	0.695	-0.0032	0.005	0.0049	0.0286	0.671233	4.4	-0.00541886398927127	62609	61740	55604
c3hy_0085001	m1m_night_wake_up_count	0.0073	0.4258	0.0171	0.9864	0.0011	0.0049	0.0049	0.0238	0.671233	3.83871	0.0011725426665127	62609	58965	54140
c3hy_0085001	m1m_sleep_time_day	0.4027	0.4595	0.8764	0.3808	0.013	0.0057	0.0049	0.0395	0.671233	6.69492	0.0109965129327079	62609	53035	45808
c3hy_0085001	m1m_sleep_time_night	-0.5654	0.6885	-0.8212	0.4115	0.0074	0.0049	0.0049	0.0141	0.671233	2.2381	0.0133421761041043	62609	60896	53657
c3hy_0085001	m1m_total_sleep_time	0.0734	0.3623	0.2027	0.8394	0.0135	0.0055	0.0049	0.028	0.671233	4.66667	0.0191582632810324	62609	39019	33868
c3hy_0085001	m1m_wake_up_time	1	1.0028	1.1858	0.2357	-0.0085	0.0051	0.0049	0.0249	0.671233	3.19231	-0.0232782418447924	62609	76319	59982
c3hy_0085001	mbpfas0001b	-0.8871	1.441	-0.6156	0.5381	0.0073	0.0049	0.0049	0.0136	0.671233	0.660194	0.0150679166802484	62609	61633	58994
c3hy_0085001	mbpfas0007	-0.0709	1.6215	-0.0437	0.9651	0.0044	0.0049	0.0049	0.0067	0.671233	0.345361	0.0051170204235658	62609	66813	60793
c3hy_0085001	mbpfas0009	-0.0902	0.5641	-0.1598	0.873	-5e-04	0.0049	0.0049	0.054	0.671233	2.45455	0.000963986529646214	62609	66813	60793
c3hy_0085001	mbpfas0013	-0.0469	0.5738	-0.0817	0.9349	2e-04	0.005	0.0049	0.0495	0.671233	2.25	0.000969825868303778	62609	66813	60793
c3hy_0085001	mbpfas0017	0.4137	0.5607	0.7378	0.4606	0.0026	0.005	0.0049	0.0561	0.671233	2.55	-0.00422319640786931	62609	66813	60793
c3hy_0085001	mbpfas0021	1	1.5241	0.8033	0.4218	0.0036	0.0051	0.0049	0.0148	0.671233	0.714976	-0.00666254535837436	62609	66813	60793
c3hy_0085001	mbpfas0025	NA	NA	NA	NA	0.0022	0.0051	0.0049	-0.001	0.671233	-0.046729	NA	62609	66813	60793
c3hy_0085001	mbpfas0029	0.9244	0.8981	1.0292	0.3034	0.0023	0.0049	0.0049	0.0334	0.671233	1.63725	-0.00956300101765918	62609	66813	60793
c3hy_0085001	mbpfas0039b	NA	NA	NA	NA	NA	NA	0.0049	0.0042	0.671233	0.214286	NA	62609	61531	58889
c3hy_0085001	mbpfas0041	NA	NA	NA	NA	NA	NA	0.0049	0.0047	0.671233	0.20524	NA	62609	66518	60570
c3hy_0085001	mbpfas0045	NA	NA	NA	NA	-0.0056	0.0052	0.0049	-0.008	0.671233	-0.451977	NA	62609	66682	60695
c3hy_0085001	mbpfas0047	0.6032	0.7403	0.8149	0.4152	-2e-04	0.0051	0.0049	0.0515	0.671233	2.48792	-0.0100793380879089	62609	65376	60892
c3hy_0085001	mbpfas0053b	1	1.3026	0.9587	0.3377	0.0026	0.0049	0.0049	0.0222	0.671233	1.21978	-0.0104269552384075	62609	61616	58972
c3hy_0085001	mbpfas0067b	-0.227	0.6706	-0.3385	0.735	-0.0035	0.0045	0.0049	0.0296	0.671233	1.5914	-0.000985192047616048	62609	61100	58476
c3hy_0085001	mbpfas0073	-0.1258	0.4815	-0.2613	0.7938	0.0022	0.005	0.0049	0.0626	0.671233	2.69828	0.00467451849141305	62609	65376	60892
c3hy_0085001	milk_allergy_1hy	0.0782	0.5892	0.1327	0.8945	3e-04	0.005	0.0049	0.0138	0.671233	2.15625	-0.000303540502639777	62609	52611	50293
c3hy_0085001	milk_allergy_2y	-0.5701	0.7797	-0.7312	0.4647	-0.0018	0.0054	0.0049	0.0113	0.671233	1.79365	0.00236506137069767	62609	61568	58934
c3hy_0085001	milk_allergy_3y	-0.0698	1.7438	-0.04	0.9681	-0.0018	0.0053	0.0049	0.0017	0.671233	0.288136	-0.00169979676111609	62609	61610	58974
c3hy_0085001	milk_allergy_cum_4y	0.0339	0.4985	0.068	0.9458	-3e-04	0.0052	0.0049	0.0203	0.671233	3.02985	-0.000663489895860183	62609	61929	58927
c3hy_0085001	milk_allergy_score_until_4yo	0.7215	0.6678	1.0804	0.28	-0.0118	0.0052	0.0049	0.0317	0.671233	4.28378	-0.0233277617729825	62609	49370	47175
c3hy_0085001	milk_allergy_score_until_4yo_positive	0.6723	0.6353	1.0583	0.2899	-0.0116	0.0051	0.0049	0.0309	0.671233	4.06579	-0.0208632829972822	62609	61622	58984
c3hy_0085001	mn	0.1034	0.3127	0.3308	0.7408	0.0104	0.0054	0.0049	0.0781	0.671233	4.91195	0.00944002047527182	62609	66813	60793
c3hy_0085001	mt1b_0020001	-1	0.83	-1.2276	0.2196	0.0084	0.0049	0.0049	0.0349	0.671233	4.30864	0.0226035980034268	62609	65376	60892
c3hy_0085001	mt1b_0020101	-1	0.8713	-1.2304	0.2186	0.0075	0.005	0.0049	0.0332	0.671233	4.25641	0.0219775590324566	62609	65295	60826
c3hy_0085001	mt1b_0030001	-0.1507	0.4261	-0.3537	0.7235	0.0049	0.0048	0.0049	0.0286	0.671233	3.575	0.00705089851311222	62609	65376	60892
c3hy_0085001	mt1b_0030101	-0.2424	0.4478	-0.5413	0.5883	0.006	0.0048	0.0049	0.0294	0.671233	3.58537	0.00937578053653928	62609	65361	60877
c3hy_0085001	mt1b_0040001b	-0.9984	0.8732	-1.1434	0.2529	0.0082	0.0048	0.0049	0.015	0.671233	2.58621	0.0174076751643325	62609	61077	58454
c3hy_0085001	mt1b_0040101b	-0.9659	0.8707	-1.1093	0.2673	0.0066	0.0049	0.0049	0.0141	0.671233	2.35	0.0151186022191935	62609	61700	59055
c3hy_0085001	mt1b_0050001	-0.6667	0.641	-1.0401	0.2983	0.0011	0.0053	0.0049	0.0302	0.671233	4.50746	0.00943225134838887	62609	65376	60892
c3hy_0085001	mt1b_0050101	-0.6892	0.66	-1.0444	0.2963	0.0021	0.0054	0.0049	0.03	0.671233	4.34783	0.0107509843241012	62609	65376	60892
c3hy_0085001	mt1b_0060001	-0.1	0.4982	-0.2007	0.8409	0.0093	0.0053	0.0049	0.02	0.671233	2.85714	0.0108971871489525	62609	65376	60892
c3hy_0085001	mt1b_0060101	-0.1756	0.5266	-0.3334	0.7388	0.009	0.0054	0.0049	0.0191	0.671233	2.72857	0.0112906150757409	62609	65376	60892
c3hy_0085001	mt1b_0080001	-0.4016	0.4072	-0.9862	0.324	0.0038	0.0054	0.0049	0.0576	0.671233	6.32967	0.0110899716097864	62609	65376	60892
c3hy_0085001	mt1b_0100101	0.1374	0.3377	0.4069	0.684	0.0169	0.005	0.0049	0.0571	0.671233	3.48171	0.0159584048496247	62609	65376	60892
c3hy_0085001	mt1b_0100201	0.1987	0.3934	0.5052	0.6134	1e-04	0.0051	0.0049	0.055	0.671233	6.11111	-0.00325543581231785	62609	65376	60892
c3hy_0085001	mt1b_0100301	-0.1332	0.3798	-0.3508	0.7257	-0.0017	0.0049	0.0049	0.034	0.671233	4.72222	-6.82165794156151e-05	62609	65376	60892
c3hy_0085001	mt1b_0100401	-0.0192	0.3545	-0.0541	0.9569	4e-04	0.0051	0.0049	0.039	0.671233	5.34247	0.000701182863834963	62609	65376	60892
c3hy_0085001	mt1b_0100501	-0.3174	0.4376	-0.7252	0.4683	0.0024	0.0047	0.0049	0.0606	0.671233	5.66355	0.00826502787091504	62609	65376	60892
c3hy_0085001	mt1b_0100601	-0.5249	0.5378	-0.9759	0.3291	8e-04	0.0051	0.0049	0.0596	0.671233	5.51852	0.0101416353802348	62609	65376	60892
c3hy_0085001	mt1b_0100701	-0.3043	0.3642	-0.8354	0.4035	-0.0074	0.005	0.0049	0.0456	0.671233	5.92208	-0.00331062334017164	62609	65376	60892
c3hy_0085001	mt1b_0100801	-0.0619	0.2438	-0.2538	0.7997	0.0091	0.0052	0.0049	0.0914	0.671233	7.87931	0.0114328199059824	62609	65376	60892
c3hy_0085001	mt1b_0200101	-0.0381	0.2862	-0.133	0.8942	0.0101	0.0051	0.0049	0.0567	0.671233	5.0177	0.0116084076897238	62609	65376	60892
c3hy_0085001	mt1b_0200201	0.0673	0.2856	0.2358	0.8136	-0.0108	0.0052	0.0049	0.0537	0.671233	4.92661	-0.0131014109453613	62609	62090	57940
c3hy_0085001	mt1b_0200301	0.1749	0.3491	0.501	0.6164	-0.0016	0.0047	0.0049	0.0432	0.671233	4.69565	-0.00442096792845685	62609	58660	54808
c3hy_0085001	mt1b_0200401	-0.1935	0.331	-0.5845	0.5589	0.002	0.0049	0.0049	0.0552	0.671233	5.52	0.00545596240913858	62609	64853	60460
c3hy_0085001	mt1b_0200501	-0.1463	0.4385	-0.3335	0.7387	-0.0131	0.0048	0.0049	0.026	0.671233	1.9697	-0.0123464902840505	62609	64855	60462
c3hy_0085001	mt1b_0400001	0.4396	0.4837	0.9089	0.3634	0.0012	0.0056	0.0049	0.0725	0.671233	6.90476	-0.0073080321729731	62609	64853	60459
c3hy_0085001	mt1b_0410001	0.5578	0.5485	1.017	0.3092	-0.0034	0.0055	0.0049	0.0631	0.671233	6.8587	-0.0138710744123826	62609	64768	60391
c3hy_0085001	mt1b_0420001	0.7675	0.7024	1.0927	0.2745	-0.0039	0.0058	0.0049	0.0587	0.671233	6.52222	-0.0176983506952746	62609	64769	60391
c3hy_0085001	mt1b_0430001	-0.2294	0.3457	-0.6634	0.5071	0.0105	0.0057	0.0049	0.058	0.671233	4.87395	0.015430089745463	62609	64768	60390
c3hy_0085001	mt1b_0440001	0.6589	0.6261	1.0524	0.2926	-0.0194	0.0059	0.0049	0.0611	0.671233	6.17172	-0.0329424338882535	62609	64926	60510
c3hy_0085001	mt1b_0450001	-0.4478	0.4988	-0.8976	0.3694	0.0066	0.0051	0.0049	0.029	0.671233	4.14286	0.0124850122333784	62609	65376	60892
c3hy_0085001	mt1b_0460001	-0.7478	0.6182	-1.2095	0.2265	0.0049	0.0046	0.0049	0.0312	0.671233	4.52174	0.0146603520323612	62609	65376	60892
c3hy_0085001	mt1b_0470001	NA	NA	NA	NA	-0.005	0.0051	0.0049	-0.0051	0.671233	-0.87931	NA	62609	65207	60745
c3hy_0085001	mt1b_0480001	0.634	0.6167	1.028	0.3039	-0.0075	0.0059	0.0049	0.0615	0.671233	5.6422	-0.0195662832518421	62609	64930	60510
c3hy_0085001	mt1u_0010001	-0.8323	0.9187	-0.906	0.365	5e-04	0.0051	0.0049	0.0165	0.671233	2.79661	0.00812714332271679	62609	58162	54239
c3hy_0085001	mt1u_0020001	-0.8793	0.9555	-0.9202	0.3575	0.0024	0.0048	0.0049	0.013	0.671233	2.13115	0.00978243566435014	62609	57865	53964
c3hy_0085001	mt2b_0410001	-0.054	0.2976	-0.1816	0.8559	-0.0044	0.005	0.0049	0.0775	0.671233	6.73913	-0.0040190835578008	62609	57966	54062
c3hy_0085001	mt2b_0420001	-0.0301	0.3204	-0.0941	0.925	-0.0015	0.0056	0.0049	0.0791	0.671233	6.76068	-0.00102949444516282	62609	65178	60719
c3hy_0085001	mt2b_0430001	-0.0213	0.2331	-0.0912	0.9273	0.003	0.0053	0.0049	0.0853	0.671233	5.29814	0.00376179510260274	62609	65276	60817
c3hy_0085001	mt2b_0450001	0.4295	0.4393	0.9778	0.3282	0.0059	0.005	0.0049	0.0514	0.671233	6.425	-0.000626220059077486	62609	65158	60704
c3hy_0085001	mt2b_0460001	-0.0475	0.2933	-0.1619	0.8714	0.0045	0.0048	0.0049	0.0452	0.671233	5.38095	0.00558004587468348	62609	65225	60768
c3hy_0085001	mt2b_0480001	-0.0162	0.3075	-0.0526	0.9581	-0.0026	0.0058	0.0049	0.0758	0.671233	5.57353	-0.00252978542365402	62609	65006	60575
c3hy_0085001	mt2b_0490001	0.1215	0.4354	0.279	0.7802	-0.0164	0.0057	0.0049	0.0271	0.671233	3.56579	-0.0190405752546159	62609	64549	60144
c3hy_0085001	mt2u_0010001	0.1063	0.4239	0.2508	0.802	-6e-04	0.0048	0.0049	0.0227	0.671233	3.72131	-0.00178006668872766	62609	64521	60118
c3hy_0085001	mt2u_0020001	0.1679	0.4439	0.3781	0.7053	-0.0036	0.0049	0.0049	0.0228	0.671233	3.8	-0.00564277623514117	62609	65089	60641
c3hy_0085001	mumps_cum_4y	-0.4239	1.1159	-0.3799	0.704	-0.0089	0.0051	0.0049	0.0044	0.671233	0.594595	-0.00871187284228224	62609	70951	55752
c3hy_0085001	mycotic_or_fungal_infection_cum_2y	-1	1.9021	-0.7771	0.4371	0.0144	0.005	0.0049	0.0053	0.671233	0.929825	0.0247760413213899	62609	71680	56357
c3hy_0085001	nuts_allergy_score_until_4yo_positive	0.1607	0.6574	0.2444	0.8069	0.0082	0.0053	0.0049	0.0098	0.671233	1.44118	0.00784330257190738	62609	57915	55485
c3hy_0085001	otitis_media_cum_2y	-0.2322	0.5267	-0.4408	0.6594	-0.0083	0.0049	0.0049	0.0243	0.671233	3.68182	-0.015658713323865	62609	20259	16456
c3hy_0085001	out_of_night_diapers_age_4y	0.2495	0.604	0.413	0.6796	-0.0059	0.0052	0.0049	0.0304	0.671233	2.15603	-0.0098484199644786	62609	78062	62225
c3hy_0085001	participant_reported_food_allergy_cum_4y	0.2156	0.365	0.5906	0.5548	-0.0106	0.0054	0.0049	0.0429	0.671233	4.71429	-0.0146347499600682	62609	61689	59048
c3hy_0085001	pb	0.7195	0.7245	0.9931	0.3206	0.011	0.0048	0.0049	0.0508	0.671233	6.51282	0.000361214606737736	62609	66813	60793
c3hy_0085001	peanuts_allergy_score_4yo_positive	1	5.5635	0.2586	0.7959	-0.0037	0.0047	0.0049	0.0018	0.671233	0.28125	-0.00819791932708112	62609	61581	58943
c3hy_0085001	premature_birth	-0.5546	0.8221	-0.6746	0.4999	0.0052	0.005	0.0049	0.0091	0.671233	1.56897	0.00972270284247966	62609	78277	61169
c3hy_0085001	psychomotor_developmental_delay_cum_4y	NA	NA	NA	NA	0.0048	0.0052	0.0049	-0.0018	0.671233	-0.295082	NA	62609	70955	55756
c3hy_0085001	roseola_infantum_cum_2y	-0.7084	0.9056	-0.7823	0.4341	5e-04	0.0055	0.0049	0.0126	0.671233	2	0.00670709062306991	62609	20259	16456
c3hy_0085001	rsv_infection_cum_2y	0.6866	0.6637	1.0344	0.3009	-0.0032	0.0051	0.0049	0.0361	0.671233	5.30882	-0.0163954548310786	62609	20259	16456
c3hy_0085001	sccon003	-0.2912	0.3735	-0.7795	0.4357	0.03	0.0053	0.0049	0.0704	0.671233	8.38095	0.038807828256392	62609	66813	60793
c3hy_0085001	sccon005	0.1302	0.4117	0.3163	0.7518	-0.0042	0.0051	0.0049	0.0252	0.671233	3.76119	-0.00600582772157106	62609	66813	60793
c3hy_0085001	se	-0.1805	0.2936	-0.6146	0.5388	2e-04	0.005	0.0049	0.0628	0.671233	1.82558	0.00350571101068805	62609	62712	57172
c3hy_0085001	shellfish_allergy_score_until_4yo_positive	1	3.0111	0.5852	0.5584	6e-04	0.005	0.0049	0.0027	0.671233	0.442623	-0.0057980619806803	62609	61329	58710
c3hy_0085001	soba_allergy_score_until_4yo_positive	0.0292	0.6472	0.0452	0.964	-0.0034	0.0047	0.0049	0.0105	0.671233	1.75	-0.00382840646528124	62609	61302	58682
c3hy_0085001	soybean_allergy_score_until_4yo_positive	0.9548	1.1283	0.8462	0.3974	-0.0104	0.005	0.0049	0.0084	0.671233	1.29231	-0.0174003896905742	62609	59228	56753
c3hy_0085001	streptococcus_pyogenes_cum_4y	0.2554	0.9842	0.2595	0.7952	-0.0041	0.0049	0.0049	0.0062	0.671233	0.984127	-0.00631738354502155	62609	71655	56336
c3hy_0085001	ucbb_0080001b	-0.0931	0.3754	-0.248	0.8041	-0.004	0.0049	0.0049	0.029	0.671233	4.83333	-0.00315419910163092	62609	61689	59043
c3hy_0085001	ucbb_0410001	-0.0244	0.1829	-0.1336	0.8938	-2e-04	0.006	0.0049	0.3582	0.671233	8.3109	0.00101578867424571	62609	65141	60689
c3hy_0085001	ucbb_0420001	-0.0843	0.2084	-0.4047	0.6857	0.0038	0.0061	0.0049	0.3484	0.671233	7.81166	0.00929932388983699	62609	64938	60498
c3hy_0085001	ucbb_0430001	-0.1404	0.1928	-0.7281	0.4665	0.0105	0.0061	0.0049	0.2981	0.671233	4.26466	0.0196607613592509	62609	64929	60501
c3hy_0085001	ucbb_0450001	-0.0316	0.2233	-0.1414	0.8875	0.0016	0.0053	0.0049	0.0986	0.671233	10.9556	0.002542654967018	62609	62797	58548
c3hy_0085001	ucbb_0460001	-0.066	0.2421	-0.2724	0.7853	-0.0062	0.0054	0.0049	0.0956	0.671233	10.5055	-0.00536089191047367	62609	65376	60892
c3hy_0085001	ucbb_0480001	0.0099	0.1859	0.0533	0.9575	0.0013	0.0063	0.0049	0.3442	0.671233	7.23109	0.00118750601020235	62609	65376	60892
c3hy_0085001	upper_respiratory_tract_infection_cum_2y	-0.0441	0.6199	-0.0711	0.9433	-0.0059	0.0053	0.0049	0.018	0.671233	2.64706	-0.0124981586275502	62609	20259	16456
c3hy_0085001	urinary_tract_infections_cum_4y	NA	NA	NA	NA	0.0015	0.0049	0.0049	-0.0027	0.671233	-0.442623	NA	62609	70976	55773
c3hy_0085001	urticaria_cum_4y	0.0218	0.7339	0.0297	0.9763	0.0015	0.0057	0.0049	0.0121	0.671233	1.77941	0.00156945140481386	62609	77614	60653
c3hy_0085001	varicella_cum_4y	1	2.0028	0.7818	0.4343	-0.0061	0.005	0.0049	0.0045	0.671233	0.642857	-0.0146735764431561	62609	71664	56343
c3hy_0085001	wheat_allergy_score_until_4yo_positive	0.1167	0.4465	0.2613	0.7939	-0.0058	0.0051	0.0049	0.0305	0.671233	4.55224	-0.00774317076802747	62609	60142	57601
c3hy_0086001	BMI	0.3693	0.1775	2.0806	0.0375	-0.0159	0.0062	0.006	0.1732	0.895522	19.4607	-0.0306710927484426	63210	163835	0
c3hy_0086001	adenovirus_infection_cum_2y	-0.4715	0.507	-0.93	0.3524	0.0071	0.0045	0.006	0.0171	0.895522	2.71429	0.0204869565912651	61586	20259	16207
c3hy_0086001	allergic_conjunctivitis_cum_4y	-0.5238	0.6108	-0.8575	0.3912	0.0018	0.0054	0.006	0.0162	0.895522	2.28169	0.00733109720247634	61586	77614	59673
c3hy_0086001	allergic_conjunctivitis_or_rhinitis_or_hay_fever_cum_4y	-0.5189	0.7814	-0.664	0.5067	0.0016	0.0057	0.006	0.0086	0.895522	1.11688	0.00548939236235506	61586	62714	57748
c3hy_0086001	allergic_rhinitis_cum_4y	0.3192	0.6451	0.4948	0.6208	0.002	0.0059	0.006	0.0126	0.895522	1.55556	-0.000462494155757513	61586	77614	59673
c3hy_0086001	any_food_allergy_score_positive_until_4yo	-0.0943	0.3075	-0.3067	0.7591	-0.0138	0.0053	0.006	0.0548	0.895522	5.48	-0.0138101725417222	61586	57915	54595
c3hy_0086001	asthma_cum_4y	-0.5713	0.5105	-1.1191	0.2631	0.0049	0.0055	0.006	0.0306	0.895522	3.1875	0.0132563752133928	61586	62765	57789
c3hy_0086001	atopic_dermatitis_cum_4y	0.0525	0.2558	0.2052	0.8374	-0.0016	0.0052	0.006	0.0633	0.895522	5.86111	-0.00284600420361972	61586	62606	57660
c3hy_0086001	autistic_spectrum_disorder_and_pddnos_cum_4y	0.2288	0.5991	0.382	0.7025	-3e-04	0.0047	0.006	0.0107	0.895522	1.94545	-0.00221118718881681	61586	71664	55445
c3hy_0086001	bone_fracture_cum_4y	-1	1.6011	-0.6341	0.526	0.0056	0.0052	0.006	0.0034	0.895522	0.548387	0.0113862354970627	61586	70960	54869
c3hy_0086001	breast_feeding_cessation_1m	-1	2.1569	-0.9128	0.3614	0.0133	0.005	0.006	0.004	0.895522	0.634921	0.0257114044256418	61586	71648	55433
c3hy_0086001	breast_feeding_cessation_2m	-0.9796	0.7013	-1.3969	0.1625	0.0217	0.0047	0.006	0.0142	0.895522	2.18462	0.0354036163030706	61586	71648	55433
c3hy_0086001	breast_feeding_cessation_3m	-1	1.1857	-1.495	0.1349	0.0296	0.0047	0.006	0.0112	0.895522	1.77778	0.0504353343767429	61586	71648	55433
c3hy_0086001	breast_feeding_cessation_age	-0.0254	0.4397	-0.0577	0.954	-0.0012	0.0045	0.006	0.018	0.895522	2.14286	-0.00118830689492763	61586	71648	55433
c3hy_0086001	breast_feeding_period_1y	0.3917	0.5033	0.7783	0.4364	-0.0219	0.0047	0.006	0.0188	0.895522	2.84848	-0.0308171148026612	61586	71426	55282
c3hy_0086001	c1hy_0030001b2	0.1622	0.5842	0.2777	0.7813	0.01	0.0045	0.006	0.0102	0.895522	1.85455	0.00940641304755137	61586	61862	58235
c3hy_0086001	c1hy_0060002_checked	-0.0096	0.1754	-0.0546	0.9565	0.0095	0.005	0.006	0.1964	0.895522	12.1235	0.011999166586553	61586	61135	56079
c3hy_0086001	c1hy_0070002b	0.1323	0.643	0.2057	0.837	0.0071	0.0052	0.006	0.0083	0.895522	1.40678	0.00663920474420925	61586	61862	58235
c3hy_0086001	c1hy_0100001_2	0.5175	0.6488	0.7977	0.425	-0.0098	0.0055	0.006	0.0118	0.895522	1.81538	-0.0148996779701264	61586	65763	59896
c3hy_0086001	c1hy_0100001_3	0.1945	0.3791	0.5131	0.6079	-0.008	0.0051	0.006	0.0295	0.895522	3.73418	-0.0112889248204606	61586	65763	59896
c3hy_0086001	c1hy_0100001_4	NA	NA	NA	NA	0.0027	0.005	0.006	-0.0043	0.895522	-0.767857	NA	61586	65763	59896
c3hy_0086001	c1hy_0100501_3	-0.6436	0.8887	-0.7242	0.469	-0.0103	0.0049	0.006	0.0065	0.895522	1.14035	-0.00696814764451086	61586	65763	59896
c3hy_0086001	c1hy_0100501_4	0.8808	1.8098	0.4867	0.6265	-0.0026	0.0053	0.006	0.0022	0.895522	0.407407	-0.00598719578474043	61586	65763	59896
c3hy_0086001	c1hy_0102001_3	NA	NA	NA	NA	-0.0026	0.0053	0.006	-0.0046	0.895522	-0.754098	NA	61586	65763	59896
c3hy_0086001	c1hy_0103001_3	0.603	0.569	1.0598	0.2892	-0.0186	0.0049	0.006	0.018	0.895522	3.33333	-0.0263867937979449	61586	65460	59636
c3hy_0086001	c1hy_0103501_2	-0.2734	0.4735	-0.5774	0.5637	-0.0169	0.0054	0.006	0.0212	0.895522	2.94444	-0.0151620753801455	61586	65098	59320
c3hy_0086001	c1hy_0103501_3	-0.4211	1.7456	-0.2412	0.8094	0.0022	0.0047	0.006	0.0018	0.895522	0.295082	0.0037359815840754	61586	65763	59896
c3hy_0086001	c1hy_0104001_2	-0.018	0.3695	-0.0488	0.961	-0.0293	0.005	0.006	0.0266	0.895522	4.09231	-0.0314180206402138	61586	65763	59896
c3hy_0086001	c1hy_0104001_3	NA	NA	NA	NA	0.0066	0.0052	0.006	-0.0029	0.895522	-0.508772	NA	61586	65763	59896
c3hy_0086001	c1hy_0104501_2	-0.2237	0.7018	-0.3187	0.75	-0.001	0.0049	0.006	0.0064	0.895522	1.03226	0.000325725352102283	61586	65763	59896
c3hy_0086001	c1hy_0105001_2	-0.3163	0.4341	-0.7285	0.4663	-0.0135	0.0052	0.006	0.028	0.895522	4.24242	-0.0104220158982099	61586	65763	59896
c3hy_0086001	c1hy_0105001_3	NA	NA	NA	NA	-0.0012	0.0046	0.006	-0.003	0.895522	-0.491803	NA	61586	65763	59896
c3hy_0086001	c1hy_0240001_1	-0.222	0.9149	-0.2426	0.8083	0.0347	0.005	0.006	0.0045	0.895522	0.725806	0.038223408114105	61586	65763	59896
c3hy_0086001	c1hy_0240001_2	-0.0137	0.7839	-0.0175	0.986	-0.0337	0.0051	0.006	0.0057	0.895522	0.890625	-0.0359367781349252	61586	65763	59896
c3hy_0086001	c1hy_0250001_1	-0.3698	0.4465	-0.8281	0.4076	0.0055	0.0055	0.006	0.0278	0.895522	3.80822	0.0108030489939362	61586	65763	59896
c3hy_0086001	c1hy_0250001_2	1	0.821	1.4366	0.1508	0.0024	0.0051	0.006	0.0162	0.895522	2.41791	-0.00917969743996913	61586	65763	59896
c3hy_0086001	c1hy_0250001_3	0.1745	0.3646	0.4786	0.6322	-0.0186	0.005	0.006	0.0352	0.895522	5.10145	-0.0227702345287535	61586	65763	59896
c3hy_0086001	c1hy_0380101_1	NA	NA	NA	NA	-0.0662	0.0054	0.006	-0.0018	0.895522	-0.295082	NA	61586	65550	59725
c3hy_0086001	c1hy_0380101_2	-0.7255	0.7026	-1.0326	0.3018	0.0112	0.0047	0.006	0.0101	0.895522	1.68333	0.0176903102333808	61586	65763	59896
c3hy_0086001	c1hy_0380101_3	NA	NA	NA	NA	0.0161	0.0051	0.006	-7e-04	0.895522	-0.106061	NA	61586	65763	59896
c3hy_0086001	c1hy_0380101_4	NA	NA	NA	NA	0.0507	0.0047	0.006	-2e-04	0.895522	-0.03125	NA	61586	65763	59896
c3hy_0086001	c1hy_0493002b	0.1718	0.8532	0.2014	0.8404	0.0169	0.0049	0.006	0.0045	0.895522	0.789474	0.0171170118615953	61586	61796	58180
c3hy_0086001	c1hy_asq_acomu	-0.2099	0.2597	-0.8083	0.4189	0.0408	0.0052	0.006	0.0861	0.895522	8.87629	0.0514777979246651	61586	67902	59567
c3hy_0086001	c1hy_asq_bgm	-0.2004	0.2514	-0.7971	0.4254	0.0014	0.0049	0.006	0.0765	0.895522	8.89535	0.0060639531964239	61586	68235	59847
c3hy_0086001	c1hy_asq_cfm	0.1929	0.2858	0.6751	0.4996	-0.0055	0.0052	0.006	0.0557	0.895522	6.47674	-0.00972891696934157	61586	66813	59805
c3hy_0086001	c1hy_asq_dproblem	0.4654	0.3761	1.2372	0.216	-0.0063	0.0048	0.006	0.0515	0.895522	6.68831	-0.0153847165492982	61586	66813	59805
c3hy_0086001	c1hy_asq_epersonal	-0.318	0.4205	-0.7561	0.4496	0.0253	0.0052	0.006	0.0355	0.895522	4.08046	0.0324546388550275	61586	66813	59805
c3hy_0086001	c1hy_asq_total	4e-04	0.2369	0.0017	0.9986	0.017	0.005	0.006	0.0772	0.895522	8.21277	0.0189217963117114	61586	61077	57506
c3hy_0086001	c1hy_bed_time	-0.3281	0.41	-0.8003	0.4235	8e-04	0.0051	0.006	0.0269	0.895522	3.68493	0.00517680077083964	61586	78277	60175
c3hy_0086001	c1hy_bmi	-0.1628	0.2203	-0.7393	0.4597	0.0103	0.006	0.006	0.1847	0.895522	13.2878	0.0181472320890706	61586	61862	58235
c3hy_0086001	c1hy_nap_count	0.0032	0.4493	0.007	0.9944	0.0252	0.0045	0.006	0.0165	0.895522	2.46269	0.0293755717162245	61586	78277	60175
c3hy_0086001	c1hy_night_wake_up_count	-0.4852	0.5248	-0.9247	0.3551	0.0252	0.005	0.006	0.0287	0.895522	4.28358	0.0360717733738388	61586	78277	60175
c3hy_0086001	c1hy_psi_cf	-0.4917	0.4828	-1.0184	0.3085	-0.0074	0.0051	0.006	0.0264	0.895522	4.125	-0.00167857420796279	61586	65376	59894
c3hy_0086001	c1hy_sleep_time_day	0.0611	0.4184	0.146	0.8839	-4.223e-05	0.0049	0.006	0.0195	0.895522	3.25	-0.000718805160358548	61586	78277	60175
c3hy_0086001	c1hy_sleep_time_night	0.3481	0.4359	0.7986	0.4245	-0.0039	0.005	0.006	0.0231	0.895522	3.34783	-0.00872534519187626	61586	78277	60175
c3hy_0086001	c1hy_total_sleep_time	0.2231	0.5708	0.3908	0.6959	-4e-04	0.0051	0.006	0.01	0.895522	1.5873	-0.00220732035184188	61586	78277	60175
c3hy_0086001	c1hy_wake_up_time	0.0554	0.2902	0.1909	0.8486	-0.0464	0.0054	0.006	0.0699	0.895522	9.07792	-0.0568605921275823	61586	78270	60172
c3hy_0086001	c1y_0010001_1	NA	NA	NA	NA	NA	NA	0.006	2e-04	0.895522	0.0350877	NA	61586	65763	59896
c3hy_0086001	c1y_0010001_3	NA	NA	NA	NA	0.0564	0.0055	0.006	-4e-04	0.895522	-0.0677966	NA	61586	65763	59896
c3hy_0086001	c1y_0080104_checked	0.1719	0.2501	0.6873	0.4919	0.0079	0.0055	0.006	0.1944	0.895522	9.21327	0.00279910066973942	61586	65244	59789
c3hy_0086001	c1y_0080204_checked	-0.0846	0.1971	-0.4293	0.6677	0.021	0.0051	0.006	0.2505	0.895522	11.0841	0.0296322415714759	61586	65026	59602
c3hy_0086001	c1y_0090005b	NA	NA	NA	NA	-0.0057	0.0054	0.006	-0.0013	0.895522	-0.188406	NA	61586	61062	57514
c3hy_0086001	c1y_0170001_1	0.573	0.6085	0.9415	0.3464	-0.0101	0.0054	0.006	0.0144	0.895522	2.18182	-0.016223121847871	61586	65763	59896
c3hy_0086001	c1y_0170001_1_3	0.0569	0.2848	0.1998	0.8416	-0.0072	0.0057	0.006	0.0501	0.895522	5.16495	-0.00990115172873886	61586	71479	55326
c3hy_0086001	c1y_0170001_3	-0.1768	0.4222	-0.4188	0.6753	-0.0012	0.0053	0.006	0.0238	0.895522	3.05128	0.000850432318156017	61586	65763	59896
c3hy_0086001	c1y_0210001_1	0.307	0.6768	0.4536	0.6501	0.0373	0.0052	0.006	0.0085	0.895522	1.25	0.0377127391988456	61586	65763	59896
c3hy_0086001	c1y_0210001_2	-0.1387	0.6814	-0.2036	0.8387	-0.0384	0.0053	0.006	0.0083	0.895522	1.23881	-0.0401084830154136	61586	65763	59896
c3hy_0086001	c1y_0220001_1	-0.2407	0.4618	-0.5212	0.6023	0.0108	0.0053	0.006	0.0185	0.895522	3.13559	0.0141851133788286	61586	65763	59896
c3hy_0086001	c1y_0220001_2	0.7968	0.7308	1.0903	0.2756	-0.001	0.0056	0.006	0.016	0.895522	2.38806	-0.00896829060699824	61586	65763	59896
c3hy_0086001	c1y_0220001_3	-0.0078	0.3145	-0.0247	0.9803	-0.0154	0.005	0.006	0.0414	0.895522	6.27273	-0.0166367163799342	61586	65763	59896
c3hy_0086001	c1y_1_bmi	-0.2478	0.2553	-0.9706	0.3318	0.0217	0.0052	0.006	0.2582	0.895522	13.1066	0.0381434565476125	61586	61862	58235
c3hy_0086001	c1y_2_bmi	-0.0204	0.1742	-0.1173	0.9066	0.0113	0.0061	0.006	0.282	0.895522	17.4074	0.0151705350888956	61586	61862	58235
c3hy_0086001	c1y_asq_acomu	0.2068	0.2322	0.8907	0.3731	0.0508	0.0054	0.006	0.0953	0.895522	10.1383	0.0532940231173004	61586	66949	58791
c3hy_0086001	c1y_asq_bgm	0.0513	0.1881	0.2727	0.7851	-0.0159	0.0052	0.006	0.1767	0.895522	15.5	-0.0209126620518758	61586	68045	59676
c3hy_0086001	c1y_asq_cfm	-0.0381	0.2981	-0.128	0.8982	-0.0099	0.0052	0.006	0.0465	0.895522	5.96154	-0.0103692667974428	61586	68149	59766
c3hy_0086001	c1y_asq_dproblem	0.703	0.4485	1.5676	0.117	-0.0025	0.005	0.006	0.061	0.895522	7.625	-0.0167326507228479	61586	67793	59468
c3hy_0086001	c1y_asq_epersonal	-0.1131	0.2733	-0.4137	0.6791	0.0022	0.0052	0.006	0.0613	0.895522	7.38554	0.00576845135613287	61586	34397	29755
c3hy_0086001	c1y_asq_total	0.1745	0.225	0.7755	0.4381	0.0069	0.005	0.006	0.1088	0.895522	11.6989	0.00308071844065834	61586	61100	57524
c3hy_0086001	c1y_bed_time	-0.1621	0.5055	-0.3207	0.7484	2e-04	0.0049	0.006	0.0129	0.895522	2.01562	0.00166963681310596	61586	79705	61529
c3hy_0086001	c1y_nap_count	0.2626	0.4761	0.5516	0.5812	0.0336	0.0056	0.006	0.0192	0.895522	3.04762	0.0358943867421204	61586	79705	61529
c3hy_0086001	c1y_night_wake_up_count	0.6867	0.5467	1.2559	0.2091	0.0177	0.0053	0.006	0.0191	0.895522	3.03175	0.0129665323509107	61586	79705	61529
c3hy_0086001	c1y_sleep_time_day	0.4272	0.519	0.8231	0.4104	0.0038	0.0056	0.006	0.0204	0.895522	3.2381	-0.000353356882830721	61586	78466	60343
c3hy_0086001	c1y_sleep_time_night	0.1337	0.3725	0.3588	0.7197	-6e-04	0.0051	0.006	0.029	0.895522	4.26471	-0.0024905885678231	61586	79705	61529
c3hy_0086001	c1y_total_sleep_time	0.3286	0.4	0.8216	0.4113	0.0047	0.005	0.006	0.0279	0.895522	4.5	0.00118302368818608	61586	78466	60343
c3hy_0086001	c1y_wake_up_time	-0.5212	0.3726	-1.399	0.1618	-0.037	0.005	0.006	0.063	0.895522	8.87324	-0.0331559192736245	61586	79705	61529
c3hy_0086001	c2hy_0030002_checked	-0.0377	0.166	-0.2273	0.8202	0.0051	0.0057	0.006	0.2841	0.895522	13.4645	0.008267180800531	61586	64952	59541
c3hy_0086001	c2hy_0040401b	NA	NA	NA	NA	-0.0013	0.0047	0.006	-0.0044	0.895522	-0.733333	NA	61586	49116	46276
c3hy_0086001	c2hy_asq_acomu	-0.0171	0.2644	-0.0648	0.9483	0.0115	0.0056	0.006	0.066	0.895522	7.02128	0.0132447154429366	61586	65731	58905
c3hy_0086001	c2hy_asq_bgm	0.1803	0.2876	0.6271	0.5306	0.0077	0.0054	0.006	0.0652	0.895522	7.01075	0.00492873553058097	61586	65725	58901
c3hy_0086001	c2hy_asq_cfm	0.2486	0.4158	0.5979	0.5499	-0.0115	0.0053	0.006	0.0357	0.895522	4.89041	-0.0163901705948105	61586	65903	59045
c3hy_0086001	c2hy_asq_dproblem	-0.0716	0.3253	-0.22	0.8259	0.0146	0.0061	0.006	0.0588	0.895522	7.08434	0.0176809638161958	61586	65855	59009
c3hy_0086001	c2hy_asq_epersonal	-0.0425	0.2563	-0.1658	0.8683	-0.0037	0.0052	0.006	0.0734	0.895522	8.24719	-0.00323312690991119	61586	65793	58958
c3hy_0086001	c2hy_asq_total	0.1147	0.2772	0.4139	0.679	0.0042	0.0056	0.006	0.0765	0.895522	8.89535	0.00208702589365676	61586	61689	58084
c3hy_0086001	c2hy_bmi	-0.1314	0.2008	-0.6543	0.5129	0.0096	0.006	0.006	0.2398	0.895522	16.2027	0.017439058371506	61586	61862	58235
c3hy_0086001	c2hy_psi_cf	-0.0425	0.3859	-0.11	0.9124	0.0078	0.0057	0.006	0.0273	0.895522	4.33333	0.0089867760271312	61586	64843	59439
c3hy_0086001	c2y_0030002_checked	-0.2086	0.2042	-1.0218	0.3069	0.0149	0.0052	0.006	0.2606	0.895522	11.8455	0.0280949243755455	61586	64861	59462
c3hy_0086001	c2y_0070301b	NA	NA	NA	NA	-0.0121	0.0048	0.006	-2e-04	0.895522	-0.0338983	NA	61586	61157	57577
c3hy_0086001	c2y_0080001_1	-0.4719	0.4968	-0.9499	0.3422	0.005	0.0046	0.006	0.0208	0.895522	3.25	0.0107283999526447	61586	65763	59896
c3hy_0086001	c2y_0080001_2	0.7202	0.5885	1.2237	0.2211	-0.0226	0.005	0.006	0.0219	0.895522	3.47619	-0.0315934196542578	61586	63210	61586
c3hy_0086001	c2y_0090001b2	NA	NA	NA	NA	0.0153	0.0049	0.006	-0.008	0.895522	-1.37931	NA	61586	61537	57941
c3hy_0086001	c2y_0100001_2	-0.0666	0.4559	-0.146	0.8839	-0.0032	0.0057	0.006	0.0196	0.895522	2.9697	-0.00255241360957019	61586	63210	61586
c3hy_0086001	c2y_0100001_3	-0.1246	0.4298	-0.2899	0.7719	-0.0064	0.0047	0.006	0.0195	0.895522	2.70833	-0.00520253099991422	61586	63210	61586
c3hy_0086001	c2y_0100001_4	-0.2696	0.6443	-0.4185	0.6756	-0.0016	0.0052	0.006	0.008	0.895522	1.25	0.000217014344561418	61586	60769	59238
c3hy_0086001	c2y_0100501_3	-0.4801	0.7397	-0.6491	0.5163	0.0013	0.005	0.006	0.0093	0.895522	1.55	0.0049375152929715	61586	62609	61461
c3hy_0086001	c2y_0102001_3	NA	NA	NA	NA	-0.001	0.005	0.006	-5e-04	0.895522	-0.0877193	NA	61586	61586	61586
c3hy_0086001	c2y_0103501_2	-0.3244	0.5478	-0.5921	0.5538	-0.012	0.0052	0.006	0.0157	0.895522	2.34328	-0.0128485917638701	61586	36752	36002
c3hy_0086001	c2y_0103501_3	NA	NA	NA	NA	NA	NA	0.006	5e-04	0.895522	0.0833333	NA	61586	63210	61586
c3hy_0086001	c2y_0104001_2	-0.1999	0.4524	-0.4419	0.6586	-0.0363	0.005	0.006	0.0185	0.895522	2.68116	-0.0351041342415315	61586	63195	61572
c3hy_0086001	c2y_0104001_3	NA	NA	NA	NA	0.0016	0.0053	0.006	-0.0028	0.895522	-0.491228	NA	61586	63210	61586
c3hy_0086001	c2y_0104501_2	NA	NA	NA	NA	0.0036	0.0048	0.006	-0.009	0.895522	-1.55172	NA	61586	63210	61586
c3hy_0086001	c2y_0105001_2	-0.1745	0.3954	-0.4413	0.659	-0.0291	0.005	0.006	0.0227	0.895522	3.28986	-0.0278452477446119	61586	63210	61586
c3hy_0086001	c2y_0105001_3	0.3053	1.3855	0.2203	0.8256	7e-04	0.0051	0.006	0.0027	0.895522	0.457627	-0.000521910504831926	61586	63210	61586
c3hy_0086001	c2y_asq_acomu	-0.3349	0.2951	-1.1351	0.2563	0.0252	0.0056	0.006	0.0949	0.895522	10.4286	0.0370407626795117	61586	66116	59245
c3hy_0086001	c2y_asq_bgm	0.2044	0.2408	0.8487	0.396	0.0056	0.0051	0.006	0.0941	0.895522	11.6173	0.00140307616679853	61586	62761	56261
c3hy_0086001	c2y_asq_cfm	-0.1456	0.3384	-0.4301	0.6671	-0.0038	0.005	0.006	0.0439	0.895522	5.55696	-0.00184798839341346	61586	63720	57160
c3hy_0086001	c2y_asq_dproblem	-0.1222	0.3455	-0.3538	0.7235	-0.0059	0.0049	0.006	0.0358	0.895522	4.36585	-0.00477298986345494	61586	63760	57199
c3hy_0086001	c2y_asq_epersonal	-0.2215	0.3793	-0.584	0.5592	0.0201	0.0052	0.006	0.0352	0.895522	4.09302	0.0254484690006009	61586	65805	58960
c3hy_0086001	c2y_asq_total	-0.118	0.247	-0.4777	0.6328	0.0129	0.0049	0.006	0.079	0.895522	8.97727	0.0169908035251994	61586	61700	58095
c3hy_0086001	c2y_bmi	0.0429	0.168	0.2554	0.7984	-0.0029	0.0059	0.006	0.237	0.895522	16.4583	-0.00538708330853341	61586	61862	58235
c3hy_0086001	c3hy_0087001	1	0.2368	4.2288	2.3498e-05	0.7803	0.006	0.006	0.0123	0.895522	1.75714	0.852138551005378	61586	70178	60143
c3hy_0086001	c3hy_0090001	-0.9469	2.2614	-0.4187	0.6754	0.0166	0.0047	0.006	0.0029	0.895522	0.367089	0.0221939370730083	61586	70178	60143
c3hy_0086001	c3hy_0090101	-1	4.9173	-0.2708	0.7866	-0.0041	0.0046	0.006	0.0014	0.895522	0.233333	-0.000624934280501886	61586	70178	60143
c3hy_0086001	c3hy_0090201	NA	NA	NA	NA	NA	NA	0.006	7e-04	0.895522	0.111111	NA	61586	70158	60125
c3hy_0086001	c3hy_0090401	-0.648	1.302	-0.4977	0.6187	-8e-04	0.0049	0.006	0.0036	0.895522	0.514286	0.00214746827731233	61586	70178	60143
c3hy_0086001	c3hy_0090601	-0.1265	0.8833	-0.1432	0.8861	0.001	0.0052	0.006	0.0053	0.895522	0.815385	0.00181670806234041	61586	70178	60143
c3hy_0086001	c3hy_0090801	-0.5981	0.8446	-0.7081	0.4789	0.0056	0.0054	0.006	0.0075	0.895522	1.31579	0.0102023563849937	61586	70178	60143
c3hy_0086001	c3hy_0091001	0.3242	0.612	0.5297	0.5963	-0.0011	0.0049	0.006	0.0112	0.895522	1.72308	-0.00389354727090017	61586	70178	60143
c3hy_0086001	c3hy_0091201	NA	NA	NA	NA	0.0398	0.0054	0.006	-0.013	0.895522	-2.03125	NA	61586	70178	60143
c3hy_0086001	c3hy_0091401	NA	NA	NA	NA	-0.0228	0.0052	0.006	-0.0012	0.895522	-0.196721	NA	61586	68774	59357
c3hy_0086001	c3hy_asq_acomu	0.2138	0.3709	0.5765	0.5643	6e-04	0.0052	0.006	0.0435	0.895522	5.50633	-0.00288931876231866	61586	65112	59669
c3hy_0086001	c3hy_asq_bgm	0.0449	0.2898	0.1551	0.8768	5e-04	0.0049	0.006	0.0563	0.895522	7.40789	-0.000304014574931606	61586	65052	59624
c3hy_0086001	c3hy_asq_cfm	0.2977	0.341	0.8728	0.3828	-0.0103	0.0046	0.006	0.0529	0.895522	6.78205	-0.0168342128256307	61586	63800	58535
c3hy_0086001	c3hy_asq_dproblem	0.015	0.361	0.0416	0.9668	-0.0066	0.0056	0.006	0.0431	0.895522	5.4557	-0.00753474601985465	61586	63051	57867
c3hy_0086001	c3hy_asq_epersonal	0.2389	0.3381	0.7067	0.4798	-0.0128	0.0047	0.006	0.0429	0.895522	4.98837	-0.0178515353509087	61586	65164	59715
c3hy_0086001	c3hy_asq_total	0.2332	0.3057	0.763	0.4455	-0.011	0.0052	0.006	0.0646	0.895522	8.17722	-0.0168790022254527	61586	61554	57963
c3hy_0086001	c3hy_bmi	-0.0346	0.1702	-0.2035	0.8387	0.0113	0.0059	0.006	0.2701	0.895522	16.3697	0.0156964714000653	61586	61862	58235
c3hy_0086001	c3hy_psi_cf	-0.2392	0.3577	-0.6688	0.5036	0.0132	0.0051	0.006	0.0334	0.895522	4.07317	0.0177411722317586	61586	65154	59709
c3hy_0086001	c3y_0030002_checked	0.0091	0.1707	0.0534	0.9574	0.0048	0.0059	0.006	0.3134	0.895522	14.3105	0.00569831295034277	61586	64868	59463
c3hy_0086001	c3y_0040001_1	0.3448	0.7422	0.4646	0.6422	0.032	0.0057	0.006	0.0083	0.895522	1.22059	0.0326748772898127	61586	54427	53124
c3hy_0086001	c3y_0040001_2	-0.599	0.7051	-0.8495	0.3956	-0.0384	0.0057	0.006	0.0111	0.895522	1.65672	-0.034308080559546	61586	63210	61586
c3hy_0086001	c3y_0050001_1	0.3226	0.5234	0.6164	0.5376	-0.004	0.0052	0.006	0.022	0.895522	3.18841	-0.00786921227600988	61586	63210	61586
c3hy_0086001	c3y_0050001_2	0.5129	0.7702	0.6659	0.5055	0.0071	0.0055	0.006	0.0089	0.895522	1.28986	0.00347083211237008	61586	63210	61586
c3hy_0086001	c3y_0050001_3	-0.4891	0.4234	-1.1552	0.248	5e-04	0.0051	0.006	0.0435	0.895522	6.30435	0.00862317994129264	61586	63210	61586
c3hy_0086001	c3y_0100301b	0.7187	1.2435	0.5779	0.5633	-0.0101	0.0049	0.006	0.0041	0.895522	0.554054	-0.0143529538120136	61586	61714	58107
c3hy_0086001	c3y_0110001_3	0.0571	0.4085	0.1399	0.8888	-0.0057	0.0049	0.006	0.0212	0.895522	2.90411	-0.00650734565664252	61586	63210	61586
c3hy_0086001	c3y_0110501_3	-0.5653	1.6026	-0.3527	0.7243	-0.002	0.0049	0.006	0.0021	0.895522	0.368421	-1.96617719485266e-05	61586	63210	61586
c3hy_0086001	c3y_0112001_3	NA	NA	NA	NA	-0.0021	0.0056	0.006	-0.0015	0.895522	-0.254237	NA	61586	63210	61586
c3hy_0086001	c3y_0113501_2	-0.4118	1.047	-0.3933	0.6941	-0.0056	0.0051	0.006	0.0043	0.895522	0.661538	-0.00360021234474037	61586	63210	61586
c3hy_0086001	c3y_0113501_3	NA	NA	NA	NA	-0.0109	0.005	0.006	-0.0015	0.895522	-0.217391	NA	61586	61862	58235
c3hy_0086001	c3y_0114001_2	-0.3342	0.9963	-0.3354	0.7373	-0.0233	0.0045	0.006	0.0042	0.895522	0.591549	-0.0231362312640669	61586	61862	58235
c3hy_0086001	c3y_0114001_3	NA	NA	NA	NA	-0.0022	0.0047	0.006	-0.0047	0.895522	-0.783333	NA	61586	61862	58235
c3hy_0086001	c3y_0114501_2	NA	NA	NA	NA	0.0085	0.0052	0.006	-0.0038	0.895522	-0.666667	NA	61586	59247	55935
c3hy_0086001	c3y_0115001_2	0.1101	0.4101	0.2684	0.7884	-0.0214	0.0045	0.006	0.0175	0.895522	2.46479	-0.0240937632158192	61586	61862	58235
c3hy_0086001	c3y_0115001_3	-0.1279	1.6349	-0.0782	0.9376	-0.0112	0.0052	0.006	0.0016	0.895522	0.231884	-0.0115185041179792	61586	61862	58235
c3hy_0086001	c3y_0280201b	0.2312	0.9472	0.2441	0.8072	-0.0258	0.0054	0.006	0.0051	0.895522	0.689189	-0.0288049639038274	61586	61757	58142
c3hy_0086001	c3y_0280301b	NA	NA	NA	NA	-0.0309	0.0054	0.006	-0.0041	0.895522	-0.602941	NA	61586	60361	56828
c3hy_0086001	c3y_0280501b	-0.1835	0.7145	-0.2568	0.7973	-0.0094	0.0047	0.006	0.0089	0.895522	1.27143	-0.00893729992756067	61586	58745	55368
c3hy_0086001	c3y_0280601b	-0.0654	0.8236	-0.0795	0.9367	-0.0313	0.005	0.006	0.0065	0.895522	0.866667	-0.0329728343319593	61586	61862	58235
c3hy_0086001	c3y_0280901b	NA	NA	NA	NA	-0.0254	0.0051	0.006	-0.0038	0.895522	-0.520548	NA	61586	61862	58235
c3hy_0086001	c3y_0600101_1	NA	NA	NA	NA	-0.0606	0.0054	0.006	-0.01	0.895522	-1.5625	NA	61586	61862	58235
c3hy_0086001	c3y_0600101_2	NA	NA	NA	NA	NA	NA	0.006	0.001	0.895522	0.15625	NA	61586	61862	58235
c3hy_0086001	c3y_0600101_3	NA	NA	NA	NA	0.0083	0.0053	0.006	-0.0012	0.895522	-0.181818	NA	61586	61862	58235
c3hy_0086001	c3y_0600101_4	NA	NA	NA	NA	0.0563	0.0046	0.006	-0.0052	0.895522	-0.787879	NA	61586	61862	58235
c3hy_0086001	c3y_asq_acomu	-0.6428	0.4756	-1.3517	0.1765	0.0172	0.0053	0.006	0.0538	0.895522	6.725	0.0310619868504352	61586	65761	58928
c3hy_0086001	c3y_asq_bgm	0.3533	0.3472	1.0176	0.3089	-2e-04	0.0047	0.006	0.05	0.895522	5.88235	-0.00651951145693247	61586	65733	58911
c3hy_0086001	c3y_asq_cfm	0.1507	0.2993	0.5033	0.6147	-0.009	0.0048	0.006	0.0484	0.895522	6.36842	-0.0126302375441949	61586	65818	58977
c3hy_0086001	c3y_asq_dproblem	-0.2335	0.3328	-0.7015	0.483	0.0033	0.0049	0.006	0.0531	0.895522	6.39759	0.00796654677174632	61586	65865	59021
c3hy_0086001	c3y_asq_epersonal	-0.6846	0.4711	-1.4533	0.1461	0.0098	0.005	0.006	0.0544	0.895522	6.55422	0.0236436369849481	61586	66144	59264
c3hy_0086001	c3y_asq_total	-0.2731	0.3123	-0.8744	0.3819	0.0038	0.0051	0.006	0.0674	0.895522	8.53165	0.00990054514096346	61586	61478	57871
c3hy_0086001	c3y_bed_time	-0.3198	0.4238	-0.7545	0.4505	0.0107	0.0053	0.006	0.0309	0.895522	4.29167	0.0169358897443121	61586	79449	61011
c3hy_0086001	c3y_bmi	-0.0553	0.1832	-0.3015	0.763	0.0047	0.0059	0.006	0.2654	0.895522	15.7976	0.00841217923956837	61586	61862	58235
c3hy_0086001	c3y_nap_count	0.775	0.6357	1.2192	0.2228	0.0362	0.005	0.006	0.0206	0.895522	3.12121	0.0333316955869396	61586	79449	61011
c3hy_0086001	c3y_night_wake_up_count	0.0419	0.4359	0.0962	0.9234	0.0193	0.005	0.006	0.0214	0.895522	2.77922	0.0219542522033352	61586	79449	61011
c3hy_0086001	c3y_sleep_time_day	0.4317	0.4663	0.9256	0.3546	0.0153	0.0046	0.006	0.0233	0.895522	3.32857	0.0126226798092799	61586	79449	61011
c3hy_0086001	c3y_sleep_time_night	0.3515	0.4194	0.8381	0.402	-0.0225	0.0053	0.006	0.0351	0.895522	4.94366	-0.0315491646122972	61586	79449	61011
c3hy_0086001	c3y_total_sleep_time	1	0.9003	1.2818	0.1999	2e-04	0.005	0.006	0.0118	0.895522	1.84375	-0.00956752612427986	61586	79705	61529
c3hy_0086001	c3y_wake_up_time	-0.0701	0.2508	-0.2794	0.7799	-0.0411	0.005	0.006	0.0777	0.895522	9.03488	-0.0476333133275809	61586	79449	61011
c3hy_0086001	c4y_0010101	0.467	0.7472	0.6251	0.5319	-0.021	0.0053	0.006	0.0097	0.895522	1.34722	-0.0277257597432768	61586	64065	55087
c3hy_0086001	c4y_0010201	NA	NA	NA	NA	NA	NA	0.006	0.0012	0.895522	0.179104	NA	61586	70178	60143
c3hy_0086001	c4y_0010301	1	0.8932	1.3681	0.1713	0.0893	0.0051	0.006	0.0124	0.895522	1.74648	0.0878824670087708	61586	70178	60143
c3hy_0086001	c4y_0030002	-0.037	0.1549	-0.2391	0.811	0.0072	0.0059	0.006	0.3831	0.895522	15.324	0.0123158523394832	61586	70178	60143
c3hy_0086001	c4y_0042101	0.1313	0.3268	0.4017	0.6879	0.002	0.0053	0.006	0.0484	0.895522	5.31868	-5.27648991793703e-05	61586	70178	60143
c3hy_0086001	c4y_0042102b	0.1015	0.323	0.3142	0.7534	0.0021	0.0053	0.006	0.0495	0.895522	5.625	0.000490316792430924	61586	61862	58235
c3hy_0086001	c4y_0051001	-0.3863	0.4663	-0.8283	0.4075	-2e-04	0.0057	0.006	0.0331	0.895522	3.48421	0.00533003557416978	61586	70178	60143
c3hy_0086001	c4y_0051101	-0.0172	0.3099	-0.0555	0.9558	-0.0017	0.0045	0.006	0.0364	0.895522	4.33333	-0.00163900764667431	61586	70178	60143
c3hy_0086001	c4y_0051201	0.1757	0.3297	0.533	0.594	-0.0034	0.0052	0.006	0.0432	0.895522	4.45361	-0.0067115192953942	61586	70178	60143
c3hy_0086001	c4y_0051301	-0.0746	0.8068	-0.0924	0.9264	0.0022	0.0055	0.006	0.0069	0.895522	1.01471	0.00290352624383518	61586	70178	60143
c3hy_0086001	c4y_0051401	0.4648	0.7921	0.5868	0.5574	-0.0058	0.0052	0.006	0.0091	0.895522	1.3	-0.00984879081277555	61586	70178	60143
c3hy_0086001	c4y_0051501	0.3283	0.5465	0.6007	0.5481	8e-04	0.006	0.006	0.0178	0.895522	2.25316	-0.0025571795433834	61586	68351	59930
c3hy_0086001	c4y_0053801	-0.2383	0.6179	-0.3858	0.6997	-1e-04	0.0048	0.006	0.0116	0.895522	1.78462	0.00189649257459003	61586	68351	59930
c3hy_0086001	c4y_0053901	-0.6234	0.8869	-0.7029	0.4821	0.0093	0.0053	0.006	0.0078	0.895522	1.16418	0.0144325086633884	61586	68351	59930
c3hy_0086001	c4y_0054001	0.3701	0.8487	0.436	0.6628	-0.0096	0.0047	0.006	0.0061	0.895522	0.953125	-0.0127089045768544	61586	68351	59930
c3hy_0086001	c4y_0054401	0.1747	1.1383	0.1534	0.878	0.0094	0.0048	0.006	0.0025	0.895522	0.378788	0.00954041784706656	61586	68351	59930
c3hy_0086001	c4y_0055701	-0.1595	0.4163	-0.3832	0.7016	0.0034	0.005	0.006	0.0227	0.895522	3.06757	0.00562318202185064	61586	68351	59930
c3hy_0086001	c4y_0056001	-1	1.707	-0.8971	0.3697	-0.0026	0.0047	0.006	0.0039	0.895522	0.629032	0.00461552321599947	61586	68351	59930
c3hy_0086001	c4y_0056101	0.0872	0.581	0.1501	0.8807	0.001	0.0047	0.006	0.0125	0.895522	2.19298	0.000330487447269081	61586	68351	59930
c3hy_0086001	c4y_0056301	-0.1235	0.6439	-0.1918	0.8479	5e-04	0.0046	0.006	0.0099	0.895522	1.43478	0.00150510159063098	61586	68351	59930
c3hy_0086001	c4y_0056401	-0.7452	0.9028	-0.8254	0.4092	-0.006	0.0051	0.006	0.0059	0.895522	0.880597	-0.00207417487325835	61586	68351	59930
c3hy_0086001	c4y_0060101	-0.0928	0.9981	-0.093	0.9259	-0.0132	0.0049	0.006	0.0046	0.895522	0.657143	-0.0138763742253945	61586	68351	59930
c3hy_0086001	c4y_0060201	NA	NA	NA	NA	0.0012	0.0052	0.006	-4.8573e-05	0.895522	-0.00703957	NA	61586	68351	59930
c3hy_0086001	c4y_0060301b	0.0444	1.5564	0.0285	0.9773	-5e-04	0.0051	0.006	0.0017	0.895522	0.261538	-0.000674354947021634	61586	61862	58235
c3hy_0086001	c4y_0070001_3	0.7205	0.6948	1.037	0.2997	-0.0111	0.0053	0.006	0.0123	0.895522	1.5375	-0.0181204857203661	61586	61862	58235
c3hy_0086001	c4y_0070101	0.1494	0.3502	0.4265	0.6697	-0.0053	0.0049	0.006	0.0342	0.895522	4.5	-0.00804034732867553	61586	68351	59930
c3hy_0086001	c4y_0070201	0.3519	0.4505	0.7812	0.4347	-1e-04	0.005	0.006	0.0232	0.895522	3.13514	-0.00432336721064956	61586	68351	59930
c3hy_0086001	c4y_0070301	0.8246	0.663	1.2437	0.2136	-3e-04	0.005	0.006	0.0171	0.895522	2.28	-0.0087788231686912	61586	68351	59930
c3hy_0086001	c4y_0070501_3	0.8944	1.6745	0.5341	0.5933	-0.0058	0.0048	0.006	0.0028	0.895522	0.444444	-0.00985680842913553	61586	61862	58235
c3hy_0086001	c4y_0070601	0.4411	0.4614	0.956	0.3391	-5e-04	0.0046	0.006	0.0223	0.895522	3.32836	-0.00572478976044025	61586	68351	59930
c3hy_0086001	c4y_0070701	-0.584	0.7636	-0.7648	0.4444	0.0023	0.0043	0.006	0.0086	0.895522	1.26471	0.00673420732704992	61586	68351	59930
c3hy_0086001	c4y_0070801	NA	NA	NA	NA	0.0066	0.0046	0.006	-9e-04	0.895522	-0.136364	NA	61586	68351	59930
c3hy_0086001	c4y_0073501_2	-0.3293	0.482	-0.6831	0.4945	0.0051	0.005	0.006	0.0278	0.895522	3.97143	0.00982512302100201	61586	61862	58235
c3hy_0086001	c4y_0073501_3	NA	NA	NA	NA	-0.0095	0.0046	0.006	-0.0024	0.895522	-0.347826	NA	61586	61862	58235
c3hy_0086001	c4y_0074001_2	-0.8327	0.9479	-0.8786	0.3796	-0.011	0.0053	0.006	0.0094	0.895522	1.25333	-0.00544738889320805	61586	61862	58235
c3hy_0086001	c4y_0075001_2	-0.133	1.4122	-0.0942	0.925	-0.0164	0.005	0.006	0.0023	0.895522	0.315068	-0.0169588556269983	61586	61862	58235
c3hy_0086001	c4y_0075001_3	NA	NA	NA	NA	NA	NA	0.006	0.0017	0.895522	0.257576	NA	61586	61862	58235
c3hy_0086001	c4y_0075501_2	0.2484	1.8775	0.1323	0.8947	-0.0167	0.005	0.006	0.0019	0.895522	0.253333	-0.0186127477862564	61586	61862	58235
c3hy_0086001	c4y_0075501_3	-0.7232	0.8774	-0.8243	0.4098	-0.0026	0.0052	0.006	0.008	0.895522	1.17647	0.00227060655095502	61586	61862	58235
c3hy_0086001	c4y_0077001	-0.0018	0.5502	-0.0034	0.9973	-0.0216	0.0049	0.006	0.0128	0.895522	1.72973	-0.0235903334733651	61586	68351	59930
c3hy_0086001	c4y_0077101	-0.65	1	-0.65	0.5157	-2e-04	0.005	0.006	0.0048	0.895522	0.761905	0.0032895094253642	61586	68351	59930
c3hy_0086001	c4y_0077102	-0.0953	0.4585	-0.2078	0.8354	-0.0168	0.0049	0.006	0.0182	0.895522	2.84375	-0.0184084288571997	61586	60702	53552
c3hy_0086001	c4y_0080001	-0.2208	0.4457	-0.4955	0.6202	0.0374	0.0052	0.006	0.0192	0.895522	2.59459	0.0434071071134476	61586	68351	59930
c3hy_0086001	c4y_0081001	-0.0909	0.472	-0.1925	0.8473	-0.033	0.0056	0.006	0.0209	0.895522	2.98571	-0.0351821654844698	61586	68351	59930
c3hy_0086001	c4y_0090001	0.6305	0.7658	0.8233	0.4103	-0.0043	0.0048	0.006	0.0092	0.895522	1.31429	-0.00941113602776091	61586	68351	59930
c3hy_0086001	c4y_0091001	NA	NA	NA	NA	0.0113	0.0047	0.006	-0.0042	0.895522	-0.494118	NA	61586	68351	59930
c3hy_0086001	c4y_0100001	1	1.3697	0.9526	0.3408	0.0163	0.0054	0.006	0.0062	0.895522	0.775	0.00975625707899503	61586	68280	59872
c3hy_0086001	c4y_0110001	0.0489	0.3248	0.1506	0.8803	-3e-04	0.0048	0.006	0.0425	0.895522	5.66667	-0.00113332787126932	61586	68351	59930
c3hy_0086001	c4y_0120001	-0.0246	0.2714	-0.0906	0.9278	-0.0034	0.0054	0.006	0.0673	0.895522	6.23148	-0.00330942249699143	61586	68351	59930
c3hy_0086001	c4y_0130001	0.0469	0.2754	0.1702	0.8648	0.0379	0.0053	0.006	0.0658	0.895522	6.38835	0.0416119304750221	61586	68351	59930
c3hy_0086001	c4y_0130102	NA	NA	NA	NA	NA	NA	0.006	6e-04	0.895522	0.0909091	NA	61586	68351	59930
c3hy_0086001	c4y_0130103	-0.0796	0.5266	-0.1511	0.8799	0.0231	0.0051	0.006	0.0159	0.895522	2.09211	0.0260714066653893	61586	68351	59930
c3hy_0086001	c4y_0130104	0.0936	0.2913	0.3213	0.748	0.0396	0.0052	0.006	0.0529	0.895522	5.75	0.0424661815390853	61586	68351	59930
c3hy_0086001	c4y_0130105	1	1.0444	1.2421	0.2142	0.002	0.0051	0.006	0.0078	0.895522	1.18182	-0.00675631313222865	61586	68351	59930
c3hy_0086001	c4y_0140001	0.0613	0.3626	0.1691	0.8657	0.004	0.0048	0.006	0.0294	0.895522	3.45882	0.00357986435561797	61586	68351	59930
c3hy_0086001	c4y_0150001	-0.6173	0.4603	-1.341	0.1799	0.002	0.0053	0.006	0.061	0.895522	6.0396	0.0144650909143876	61586	68351	59930
c3hy_0086001	c4y_0160001	-0.4594	0.4169	-1.1019	0.2705	-1e-04	0.0053	0.006	0.0459	0.895522	4.25	0.00771740903881751	61586	68351	59930
c3hy_0086001	c4y_0160101	-0.436	0.3878	-1.1242	0.2609	-5.761e-05	0.0052	0.006	0.0605	0.895522	4.80159	0.00853149635835329	61586	68351	59930
c3hy_0086001	c4y_0160201	-0.3296	0.4198	-0.7851	0.4324	-0.0027	0.005	0.006	0.0354	0.895522	3.33962	0.00192051258214817	61586	68351	59930
c3hy_0086001	c4y_0160301	1	6.0862	0.3427	0.7318	-0.008	0.0048	0.006	0.004	0.895522	0.449438	-0.0189749782637354	61586	68351	59930
c3hy_0086001	c4y_0170001	-0.4304	0.4478	-0.9611	0.3365	0.0023	0.0055	0.006	0.0358	0.895522	3.69072	0.00898679631513876	61586	68351	59930
c3hy_0086001	c4y_0180001	-0.115	0.7241	-0.1588	0.8738	-0.0023	0.0049	0.006	0.0066	0.895522	0.942857	-0.00177750677416265	61586	68351	59930
c3hy_0086001	c4y_0190001	NA	NA	NA	NA	NA	NA	0.006	-1e-04	0.895522	-0.0140845	NA	61586	68351	59930
c3hy_0086001	c4y_0200001	-0.3059	0.3488	-0.877	0.3805	-0.0065	0.0049	0.006	0.0431	0.895522	4.14423	-0.00217141814851493	61586	68351	59930
c3hy_0086001	c4y_0210001	-0.2821	0.3598	-0.7841	0.433	-0.0053	0.0048	0.006	0.0417	0.895522	4.04854	-0.00135184417743642	61586	67101	58930
c3hy_0086001	c4y_0210101	-0.2557	0.3287	-0.7779	0.4366	-0.0081	0.005	0.006	0.0518	0.895522	4.7963	-0.00443493720185019	61586	67525	59267
c3hy_0086001	c4y_0210401	-0.0369	0.4761	-0.0774	0.9383	-0.0029	0.0047	0.006	0.0183	0.895522	2.17857	-0.00280213446915301	61586	67571	59301
c3hy_0086001	c4y_0220001	0.195	0.2996	0.651	0.5151	-0.0043	0.0051	0.006	0.0566	0.895522	5.44231	-0.00866681840284241	61586	64063	56279
c3hy_0086001	c4y_0230001	0.0302	0.2621	0.1154	0.9081	3e-04	0.0051	0.006	0.06	0.895522	5.45455	-0.000256794910310603	61586	68351	59930
c3hy_0086001	c4y_0240001	-0.113	0.9233	-0.1224	0.9026	-0.0127	0.0055	0.006	0.0051	0.895522	0.607143	-0.0131972167078932	61586	68351	59930
c3hy_0086001	c4y_0250001	-0.3419	1.163	-0.294	0.7688	-0.0098	0.0053	0.006	0.0038	0.895522	0.493506	-0.00902116679999876	61586	68351	59930
c3hy_0086001	c4y_0250101	-0.6197	1.176	-0.5269	0.5982	0.0044	0.0056	0.006	0.0043	0.895522	0.551282	0.00795209423315289	61586	68351	59930
c3hy_0086001	c4y_0250201	NA	NA	NA	NA	-0.0129	0.0049	0.006	-0.0038	0.895522	-0.575758	NA	61586	68351	59930
c3hy_0086001	c4y_0250202	-0.543	0.8951	-0.6067	0.5441	-0.0165	0.0049	0.006	0.0067	0.895522	0.971014	-0.0145122922076333	61586	68351	59930
c3hy_0086001	c4y_0250203	-0.4755	1.0532	-0.4514	0.6517	-0.0111	0.0056	0.006	0.0045	0.895522	0.625	-0.00959650528865216	61586	68351	59930
c3hy_0086001	c4y_0250204	-0.2498	0.7715	-0.3238	0.7461	-0.007	0.0056	0.006	0.0071	0.895522	1.01429	-0.00598702420793471	61586	68351	59930
c3hy_0086001	c4y_0250205	-1	5.269	-0.4411	0.6591	-0.0025	0.0053	0.006	0.0022	0.895522	0.333333	0.00574859085982095	61586	67552	59300
c3hy_0086001	c4y_0250206	NA	NA	NA	NA	-0.0051	0.005	0.006	-0.0072	0.895522	-1.10769	NA	61586	68351	59930
c3hy_0086001	c4y_0250207	-0.0024	0.8963	-0.0026	0.9979	-0.0087	0.0051	0.006	0.0055	0.895522	0.785714	-0.00945924863713715	61586	68351	59930
c3hy_0086001	c4y_0250208	-0.16	0.6845	-0.2337	0.8152	-0.0031	0.0054	0.006	0.0108	0.895522	1.52113	-0.00208898242482555	61586	68181	59796
c3hy_0086001	c4y_0250209	1	1.6065	0.705	0.4808	-0.0022	0.0048	0.006	0.0037	0.895522	0.552239	-0.00776283931677846	61586	67882	59549
c3hy_0086001	c4y_0250210	0.0954	1.4834	0.0643	0.9487	-0.0106	0.005	0.006	0.0021	0.895522	0.333333	-0.0122363473486023	61586	63955	56148
c3hy_0086001	c4y_0250211	NA	NA	NA	NA	-0.0123	0.0049	0.006	-0.0076	0.895522	-1.15152	NA	61586	63742	55971
c3hy_0086001	c4y_0250212	NA	NA	NA	NA	-0.0081	0.0054	0.006	-0.0094	0.895522	-1.36232	NA	61586	63916	56108
c3hy_0086001	c4y_0260001	0.0436	0.6897	0.0632	0.9496	7e-04	0.0052	0.006	0.0102	0.895522	1.36	0.000421123180897843	61586	68134	59758
c3hy_0086001	c4y_0270001	-0.0249	0.3716	-0.0671	0.9465	-0.0377	0.0052	0.006	0.031	0.895522	4.13333	-0.0412568996792724	61586	68258	59866
c3hy_0086001	c4y_0280001	0.2306	0.4713	0.4894	0.6246	-0.0294	0.0053	0.006	0.0216	0.895522	3.27273	-0.034988559277711	61586	68097	59723
c3hy_0086001	c4y_0290001	0.0736	0.2604	0.2826	0.7775	6e-04	0.0055	0.006	0.0941	0.895522	9.50505	-0.00115741882410008	61586	68104	59733
c3hy_0086001	c4y_0300101	-0.1532	0.4439	-0.3451	0.73	0.0012	0.0055	0.006	0.0224	0.895522	3.29412	0.00312135325275402	61586	68116	59747
c3hy_0086001	c4y_0300201	0.3924	0.633	0.62	0.5353	0.0056	0.005	0.006	0.0102	0.895522	1.39726	0.00304748320696277	61586	67626	59318
c3hy_0086001	c4y_0300301	0.2544	0.4911	0.518	0.6044	0.0021	0.0055	0.006	0.023	0.895522	3.15068	-0.000714079046845895	61586	67601	59304
c3hy_0086001	c4y_0300401	-0.2415	0.454	-0.5319	0.5948	0.0077	0.0051	0.006	0.021	0.895522	3	0.0112161815230066	61586	67995	59648
c3hy_0086001	c4y_0300501	0.4887	0.542	0.9016	0.3673	7e-04	0.0053	0.006	0.0208	0.895522	3.05882	-0.00476450071235545	61586	68102	59733
c3hy_0086001	c4y_0300601	0.2244	0.4241	0.5291	0.5967	0.0053	0.0053	0.006	0.0234	0.895522	3.34286	0.00314376528921331	61586	67881	59531
c3hy_0086001	c4y_0310101	0.43	0.473	0.909	0.3633	-0.0496	0.0049	0.006	0.0242	0.895522	3.36111	-0.0599448561665283	61586	67868	59542
c3hy_0086001	c4y_0310201	0.3406	0.4164	0.818	0.4134	-0.0351	0.0049	0.006	0.0318	0.895522	4.24	-0.0441636966202839	61586	66059	57969
c3hy_0086001	c4y_0310301	0.0713	0.5599	0.1274	0.8987	-0.0301	0.0053	0.006	0.0176	0.895522	2.14634	-0.0337174773506782	61586	68351	59930
c3hy_0086001	c4y_0310401b	NA	NA	NA	NA	-0.0174	0.0048	0.006	-0.0049	0.895522	-0.544444	NA	61586	61669	58069
c3hy_0086001	c4y_0310501	-0.0974	0.669	-0.1456	0.8842	-0.0244	0.0045	0.006	0.0093	0.895522	1	-0.0258860003013767	61586	68351	59930
c3hy_0086001	c4y_0310601	1	1.9592	0.5449	0.5859	-0.0432	0.0049	0.006	0.0044	0.895522	0.473118	-0.052526511269974	61586	68351	59930
c3hy_0086001	c4y_0310901b	0.6294	0.7715	0.8158	0.4146	-0.0234	0.0048	0.006	0.0128	0.895522	1.52381	-0.0306280525502885	61586	61733	58122
c3hy_0086001	c4y_0320001	-0.2473	0.5957	-0.4151	0.6781	-0.0252	0.0048	0.006	0.0102	0.895522	1.36	-0.025553996962013	61586	68351	59930
c3hy_0086001	c4y_0330001	-0.0744	0.5503	-0.1353	0.8924	0.0083	0.0046	0.006	0.0128	0.895522	1.80282	0.00972912293515745	61586	68351	59930
c3hy_0086001	c4y_0330002	-0.7783	0.7463	-1.0428	0.297	-0.0242	0.0047	0.006	0.0097	0.895522	1.12791	-0.0204217675623421	61586	68351	59930
c3hy_0086001	c4y_0330101	1	1.3163	0.8809	0.3784	-0.0168	0.0052	0.006	0.0055	0.895522	0.723684	-0.0249922541593535	61586	68351	59930
c3hy_0086001	c4y_0330201	0.5714	0.607	0.9413	0.3466	-0.0492	0.0048	0.006	0.0201	0.895522	2.61039	-0.0603278591126055	61586	68351	59930
c3hy_0086001	c4y_0340001	-0.3645	0.9511	-0.3832	0.7015	0.0792	0.005	0.006	0.0055	0.895522	0.774648	0.0883440180054546	61586	68351	59930
c3hy_0086001	c4y_0350001	-0.1999	0.5854	-0.3414	0.7328	-0.0841	0.0048	0.006	0.0112	0.895522	1.67164	-0.0901840962297063	61586	68351	59930
c3hy_0086001	c4y_0360001	0.3159	1.8867	0.1674	0.867	-0.0147	0.0048	0.006	0.0024	0.895522	0.32	-0.017185223695728	61586	68351	59930
c3hy_0086001	c4y_0380001	-0.0607	0.5951	-0.1021	0.9187	0.007	0.0053	0.006	0.0126	0.895522	1.7027	0.00818213456417413	61586	68351	59930
c3hy_0086001	c4y_0450001	-0.3386	0.5144	-0.6582	0.5104	-0.0511	0.0048	0.006	0.0126	0.895522	1.82609	-0.0530453565849839	61586	67848	59521
c3hy_0086001	c4y_0460001	0.558	0.5214	1.0701	0.2846	-5e-04	0.0053	0.006	0.0238	0.895522	3.01266	-0.00731924150878247	61586	68172	59791
c3hy_0086001	c4y_0480001	0.2982	0.365	0.8171	0.4139	0.0222	0.0053	0.006	0.0387	0.895522	5.16	0.0199619132177211	61586	68182	59798
c3hy_0086001	c4y_0490001_1	1	0.9838	1.3184	0.1874	-0.0264	0.0052	0.006	0.0125	0.895522	1.66667	-0.0395802962665035	61586	61862	58235
c3hy_0086001	c4y_0490001_2	-1	1.0754	-1.0691	0.285	0.0223	0.0053	0.006	0.0097	0.895522	1.34722	0.0329334182525693	61586	60307	56854
c3hy_0086001	c4y_0490001_3	-1	15.4819	-0.2221	0.8243	0.0145	0.0048	0.006	0.0014	0.895522	0.208955	0.0256059453008692	61586	60304	56837
c3hy_0086001	c4y_0500001	0.0265	0.2078	0.1273	0.8987	-0.0118	0.0052	0.006	0.097	0.895522	1.13984	-0.0141681214240842	61586	68212	59827
c3hy_0086001	c4y_0500101	-0.0053	0.2015	-0.0261	0.9792	-0.0129	0.0053	0.006	0.1015	0.895522	1.31818	-0.0146611871758073	61586	68106	59734
c3hy_0086001	c4y_asq_acomu	8e-04	0.3029	0.0026	0.9979	-0.0054	0.0052	0.006	0.058	0.895522	6.59091	-0.00593548043662552	61586	65163	59716
c3hy_0086001	c4y_asq_bgm	0.4195	0.3945	1.0634	0.2876	-0.002	0.0053	0.006	0.0502	0.895522	6.12195	-0.00967635315300992	61586	65161	59719
c3hy_0086001	c4y_asq_cfm	0.176	0.3295	0.5341	0.5933	-0.015	0.005	0.006	0.0527	0.895522	6.3494	-0.0196851186623345	61586	64642	59255
c3hy_0086001	c4y_asq_dproblem	0.2414	0.3527	0.6843	0.4938	-0.0094	0.0049	0.006	0.0419	0.895522	5.2375	-0.0141376197485245	61586	65201	59750
c3hy_0086001	c4y_asq_epersonal	0.0429	0.4029	0.1064	0.9153	0.0054	0.0052	0.006	0.0279	0.895522	3.44444	0.0053408884988802	61586	63328	58093
c3hy_0086001	c4y_asq_total	0.188	0.3315	0.5672	0.5706	-0.005	0.0054	0.006	0.0553	0.895522	6.28409	-0.00910053872678764	61586	59626	56169
c3hy_0086001	c4y_bmi	-0.0418	0.1749	-0.2391	0.811	0.0097	0.0057	0.006	0.2773	0.895522	16.7048	0.0141418727783183	61586	61862	58235
c3hy_0086001	c6m_0010201_1	0.243	0.5	0.486	0.627	0.0115	0.0048	0.006	0.0218	0.895522	1.87931	0.00957312318097576	61586	65763	59896
c3hy_0086001	c6m_0010201_2	0.4119	0.6355	0.6481	0.5169	-0.0283	0.0047	0.006	0.016	0.895522	1.64948	-0.0344846457898988	61586	65763	59896
c3hy_0086001	c6m_0010201_3	0.6249	1.3196	0.4735	0.6358	0.0407	0.0047	0.006	0.0042	0.895522	0.466667	0.0403128917368443	61586	65763	59896
c3hy_0086001	c6m_0010201_5	-0.3417	0.4998	-0.6836	0.4942	0.0032	0.0051	0.006	0.0312	0.895522	2.88889	0.00822893871674049	61586	65763	59896
c3hy_0086001	c6m_0020001_1	0.5286	0.6051	0.8735	0.3824	-0.0308	0.0053	0.006	0.0142	0.895522	1.97222	-0.0379885688095514	61586	65763	59896
c3hy_0086001	c6m_0020001_2	1	2.4593	0.6947	0.4872	0.0012	0.0046	0.006	0.0029	0.895522	0.467742	-0.00587828631907223	61586	65763	59896
c3hy_0086001	c6m_0020001_3	-1	1.0854	-1.4307	0.1525	0.0344	0.0049	0.006	0.0132	0.895522	1.97015	0.0508589410234148	61586	65763	59896
c3hy_0086001	c6m_0040108b	NA	NA	NA	NA	-0.0032	0.0058	0.006	-0.0074	0.895522	-0.795699	NA	61586	61296	57738
c3hy_0086001	c6m_0040109b	NA	NA	NA	NA	NA	NA	0.006	3e-04	0.895522	0.0333333	NA	61586	61299	57740
c3hy_0086001	c6m_0040110b	0.5142	0.5528	0.9301	0.3523	0.0174	0.0054	0.006	0.0225	0.895522	2.29592	0.0127333868942924	61586	61214	57668
c3hy_0086001	c6m_0040111b	1	2.3256	0.9395	0.3475	0.0026	0.0045	0.006	0.0059	0.895522	0.641304	-0.0102920181319847	61586	61213	57666
c3hy_0086001	c6m_0070103_checked	0.0667	0.1693	0.3938	0.6937	0.018	0.0054	0.006	0.2189	0.895522	12.3672	0.0189283367877842	61586	65148	59707
c3hy_0086001	c6m_0090001b	-1	1.8801	-0.7508	0.4527	0.0047	0.005	0.006	0.0033	0.895522	0.611111	0.0113384957203654	61586	61215	57669
c3hy_0086001	c6m_0170001_1	0.121	0.7465	0.1622	0.8712	0.0279	0.0047	0.006	0.0062	0.895522	1.05085	0.0290835032937963	61586	65763	59896
c3hy_0086001	c6m_0170001_2	0.1007	0.6039	0.1667	0.8676	-0.0279	0.0047	0.006	0.0098	0.895522	1.66102	-0.0306585320344024	61586	65763	59896
c3hy_0086001	c6m_0180001_1	-0.2912	0.3415	-0.8528	0.3938	0.0284	0.0057	0.006	0.0403	0.895522	5.30263	0.035531388536918	61586	65763	59896
c3hy_0086001	c6m_0180001_2	0.8566	0.7036	1.2175	0.2234	-0.0147	0.0053	0.006	0.0164	0.895522	2.44776	-0.0244294769823029	61586	65347	59556
c3hy_0086001	c6m_0180001_3	0.1253	0.4398	0.2848	0.7758	-0.0274	0.0055	0.006	0.0213	0.895522	3.13235	-0.0310044750555316	61586	65479	59662
c3hy_0086001	c6m_0220001_1	-1	1.3253	-1.0694	0.2849	-0.0513	0.0051	0.006	0.0043	0.895522	0.796296	-0.0475528066661803	61586	65763	59896
c3hy_0086001	c6m_0380001_1	1	2.1286	0.7498	0.4534	0.0263	0.0049	0.006	0.003	0.895522	0.566038	0.0212685528152657	61586	65763	59896
c3hy_0086001	c6m_asq_acomu	0.1023	0.3808	0.2685	0.7883	0.0101	0.0051	0.006	0.028	0.895522	4	0.009783898927485	61586	68208	59820
c3hy_0086001	c6m_asq_bgm	0.1495	0.2566	0.5827	0.5601	-0.0262	0.0058	0.006	0.0818	0.895522	10.9067	-0.0331799870798835	61586	68198	59816
c3hy_0086001	c6m_asq_cfm	0.0094	0.2841	0.0332	0.9735	0.0018	0.0048	0.006	0.0476	0.895522	6.18182	0.00184116508157062	61586	68202	59816
c3hy_0086001	c6m_asq_dproblem	-0.1716	0.2835	-0.6053	0.545	-0.0053	0.0046	0.006	0.0617	0.895522	7.81013	-0.00269550191154626	61586	64404	56528
c3hy_0086001	c6m_asq_epersonal	0.1062	0.2512	0.4229	0.6724	-0.0197	0.005	0.006	0.0796	0.895522	9.82716	-0.0248938101253196	61586	67114	58936
c3hy_0086001	c6m_asq_total	0.0765	0.2467	0.3101	0.7564	-0.0132	0.0051	0.006	0.0766	0.895522	9.34146	-0.0163409633739519	61586	61616	58017
c3hy_0086001	c6m_bed_time	-0.5799	0.5453	-1.0634	0.2876	0.0099	0.0051	0.006	0.0177	0.895522	2.85484	0.0211994422287171	61586	40817	33153
c3hy_0086001	c6m_bmi	-0.148	0.1848	-0.8006	0.4233	0.0193	0.0059	0.006	0.2613	0.895522	18.2727	0.0307113568477964	61586	61862	58235
c3hy_0086001	c6m_nap_count	0.4123	0.4547	0.9068	0.3645	0.0244	0.0046	0.006	0.0172	0.895522	3.07143	0.0330961761953568	61586	40817	33153
c3hy_0086001	c6m_night_wake_up_count	-0.0546	0.4312	-0.1267	0.8992	0.0206	0.0053	0.006	0.0195	0.895522	3.36207	0.032154738275571	61586	40817	33153
c3hy_0086001	c6m_sleep_time_day	0.4633	0.5025	0.922	0.3565	0.0106	0.0053	0.006	0.0205	0.895522	3.53448	0.0110387193003919	61586	40817	33153
c3hy_0086001	c6m_sleep_time_night	0.0343	0.4636	0.0739	0.9411	0.0024	0.0052	0.006	0.0187	0.895522	2.92188	0.00330711564778157	61586	40817	33153
c3hy_0086001	c6m_total_sleep_time	0.7363	0.6701	1.0988	0.2718	0.0103	0.0054	0.006	0.0138	0.895522	2.3	0.00896459653099276	61586	40824	33158
c3hy_0086001	c6m_wake_up_time	-0.2418	0.3605	-0.6706	0.5025	-0.0207	0.0056	0.006	0.0394	0.895522	5.9697	-0.0282318061314051	61586	40817	33153
c3hy_0086001	c_hospital_kikan	0.0184	0.5565	0.0331	0.9736	0.0075	0.0056	0.006	0.0146	0.895522	2.51724	0.00788944071770062	61586	64712	59330
c3hy_0086001	c_tshfpb_010	0.0968	0.216	0.4482	0.654	0.0056	0.0052	0.006	0.1406	0.895522	6.63208	0.0035244076271223	61586	68169	59787
c3hy_0086001	cd	-0.2494	0.27	-0.924	0.3555	0.0192	0.0053	0.006	0.072	0.895522	6	0.0268393683240579	61586	66813	59805
c3hy_0086001	childcare_facility_daycare_time_3y	-0.5669	1.0591	-0.5353	0.5924	0.007	0.0052	0.006	0.0083	0.895522	0.783019	0.0124780652263771	61586	71648	55433
c3hy_0086001	childcare_facility_daycare_time_4y	NA	NA	NA	NA	NA	NA	0.006	5e-04	0.895522	0.0694444	NA	61586	71648	55433
c3hy_0086001	childcare_facility_starting_age	0.8016	0.9836	0.8149	0.4151	-0.0116	0.0049	0.006	0.0107	0.895522	0.972727	-0.0205049671399662	61586	71475	55325
c3hy_0086001	constipation_3y	-0.4459	0.4543	-0.9814	0.3264	0.0142	0.0052	0.006	0.028	0.895522	3.94366	0.0232117941587373	61586	71426	55282
c3hy_0086001	constipation_4y	0.0104	0.3698	0.0281	0.9775	0.0028	0.0053	0.006	0.0332	0.895522	4.61111	0.0032770135194384	61586	71426	55282
c3hy_0086001	constipation_cum_4y	-0.3501	0.3631	-0.9641	0.335	0.0097	0.0055	0.006	0.0485	0.895522	5.98765	0.0181073182157898	61586	71426	55282
c3hy_0086001	constipation_severity_3y	-0.4489	0.427	-1.0512	0.2931	0.0132	0.0054	0.006	0.0363	0.895522	4.65385	0.0229297784717193	61586	71655	55438
c3hy_0086001	constipation_severity_4y	0.0417	0.3761	0.1109	0.9117	0.0079	0.0055	0.006	0.0324	0.895522	4.37838	0.00911302514408138	61586	70951	54862
c3hy_0086001	dr0m_0020701_1	0.8141	0.7918	1.0281	0.3039	-0.0038	0.005	0.006	0.0087	0.895522	1.58182	-0.00999541981584885	61586	64852	59442
c3hy_0086001	dr0m_0020701_3	-0.3697	0.5655	-0.6537	0.5133	0.0016	0.0055	0.006	0.0126	0.895522	2.29091	0.00496347945292271	61586	65500	59678
c3hy_0086001	dr0m_bmi	-0.158	0.2168	-0.7287	0.4662	0.0114	0.0061	0.006	0.1436	0.895522	13.0545	0.0181227546396336	61586	61862	58235
c3hy_0086001	dr1m_0040501b	0.1469	0.6078	0.2416	0.8091	-0.001	0.0055	0.006	0.009	0.895522	1.8	-0.00215979335429298	61586	61299	57741
c3hy_0086001	dr1m_bmi	0.0963	0.1994	0.4833	0.6289	0.0106	0.0056	0.006	0.1023	0.895522	10.7684	0.0093679768932742	61586	61862	58235
c3hy_0086001	egg_allergy_1hy	0.0221	0.4659	0.0475	0.9621	-0.0029	0.0053	0.006	0.0172	0.895522	2.6875	-0.00334226972444649	61586	61614	58020
c3hy_0086001	egg_allergy_2y	-0.053	0.369	-0.1435	0.8859	-0.0061	0.0051	0.006	0.024	0.895522	3.80952	-0.00592286929497631	61586	61760	58148
c3hy_0086001	egg_allergy_3y	-0.309	0.3828	-0.8071	0.4196	0.0029	0.0049	0.006	0.0306	0.895522	4.56716	0.00740711013154469	61586	61411	57828
c3hy_0086001	egg_allergy_4y	0.4259	0.4973	0.8564	0.3918	9e-04	0.0051	0.006	0.0247	0.895522	3.38356	-0.00429702816373945	61586	61862	58235
c3hy_0086001	egg_allergy_cum_4y	-0.3504	0.3779	-0.9271	0.3539	0.0014	0.0047	0.006	0.0351	0.895522	4.28049	0.00670924381138975	61586	61699	58090
c3hy_0086001	egg_allergy_score_until_4yo	0.1204	0.2876	0.4185	0.6756	-0.0144	0.0054	0.006	0.0558	0.895522	5.58	-0.0180599161692083	61586	61589	57991
c3hy_0086001	egg_allergy_score_until_4yo_positive	0.0832	0.2897	0.2872	0.7739	-0.0173	0.0053	0.006	0.052	0.895522	5.14851	-0.0204429466003052	61586	61560	57971
c3hy_0086001	exclusive_breastfeeding_1y	0.5413	0.4612	1.1738	0.2405	-0.0244	0.0051	0.006	0.0262	0.895522	3.9697	-0.0366523307909843	61586	71426	55282
c3hy_0086001	febrile_convulsion_cum_4y	0.0131	0.2539	0.0514	0.959	0.001	0.0058	0.006	0.0888	0.895522	8.07273	0.000835878700701996	61586	58518	54680
c3hy_0086001	feeding_type_yesterday_breast_feeding_count_1m	0.3486	0.4694	0.7425	0.4578	-0.0094	0.0058	0.006	0.0168	0.895522	2.84746	-0.0155991887471676	61586	53035	45064
c3hy_0086001	feeding_type_yesterday_formula_feeding_count_1m	-0.3642	0.8367	-0.4353	0.6634	0.0118	0.005	0.006	0.0086	0.895522	0.754386	0.0164212336126495	61586	60896	52804
c3hy_0086001	fever_count_cum_2hy	0.2507	0.302	0.8299	0.4066	-0.0036	0.0051	0.006	0.0463	0.895522	5.38372	-0.00872200029052601	61586	71659	55442
c3hy_0086001	fever_count_cum_2y	0.0925	0.3162	0.2926	0.7698	-0.0064	0.0052	0.006	0.036	0.895522	4.44444	-0.00922142589242378	61586	71685	55462
c3hy_0086001	fever_over_39c_count_cum_2hy	-0.0709	0.3177	-0.223	0.8235	-0.0056	0.0048	0.006	0.0364	0.895522	4.08989	-0.00582346005840201	61586	70955	54866
c3hy_0086001	fever_over_39c_count_cum_2y	-0.2352	0.3634	-0.6472	0.5175	-0.0067	0.0049	0.006	0.0302	0.895522	3.82278	-0.0049623749791351	61586	71426	55282
c3hy_0086001	first_vaccination_bcg	0.4769	1.0641	0.4482	0.654	0.0242	0.0051	0.006	0.0051	0.895522	0.822581	0.0265428278404214	61586	71426	55282
c3hy_0086001	first_vaccination_dpt	NA	NA	NA	NA	NA	NA	0.006	0.0012	0.895522	0.193548	NA	61586	71426	55282
c3hy_0086001	first_vaccination_haemophilus_b_influenzae	NA	NA	NA	NA	NA	NA	0.006	8e-04	0.895522	0.135593	NA	61586	71426	55282
c3hy_0086001	first_vaccination_hbv	0.2578	0.4984	0.5174	0.6049	-0.0369	0.0052	0.006	0.015	0.895522	2.63158	-0.0472121466682046	61586	71426	55282
c3hy_0086001	first_vaccination_pneumococcus	NA	NA	NA	NA	-0.0189	0.0047	0.006	-0.0025	0.895522	-0.403226	NA	61586	71426	55282
c3hy_0086001	first_vaccination_polio	NA	NA	NA	NA	0.0098	0.0051	0.006	-0.0064	0.895522	-1.12281	NA	61586	71426	55282
c3hy_0086001	first_vaccination_rotavirus	-0.1577	0.6821	-0.2312	0.8172	-0.0247	0.005	0.006	0.0073	0.895522	1.17742	-0.0287811781374259	61586	71426	55282
c3hy_0086001	fish_allergy_score_until_4yo_positive	-0.6359	0.7871	-0.808	0.4191	0.0093	0.0052	0.006	0.0081	0.895522	1.55769	0.015522530952595	61586	49932	46969
c3hy_0086001	food_allergy_cum_4y	-0.0322	0.334	-0.0964	0.9232	-0.0065	0.0052	0.006	0.0458	0.895522	4.77083	-0.00662869028963552	61586	62841	57854
c3hy_0086001	food_allergy_cum_count_until_4yo	-0.1826	0.3353	-0.5444	0.5861	-8.5648e-05	0.005	0.006	0.0447	0.895522	4.96667	0.00297524537000683	61586	61302	57732
c3hy_0086001	food_allergy_egg_feeding_status_case_combined_1yh	0.202	0.3259	0.6198	0.5354	-0.0086	0.0053	0.006	0.0402	0.895522	4.46667	-0.0125887016520264	61586	61192	57643
c3hy_0086001	food_allergy_egg_feeding_status_case_combined_2y	-0.1019	0.3232	-0.3154	0.7525	-0.0076	0.005	0.006	0.0343	0.895522	4.34177	-0.0070232873810608	61586	59805	55285
c3hy_0086001	food_allergy_egg_feeding_status_case_combined_3y	-0.0262	0.411	-0.0638	0.9492	-0.003	0.0053	0.006	0.0219	0.895522	2.60714	-0.00307237303451566	61586	57999	53847
c3hy_0086001	food_allergy_egg_feeding_status_case_combined_4y	0.539	0.6108	0.8825	0.3775	-0.0054	0.0054	0.006	0.0133	0.895522	1.77333	-0.0108319284128827	61586	59032	55070
c3hy_0086001	food_allergy_fish_feeding_status_case_combined_1yh	NA	NA	NA	NA	5e-04	0.0051	0.006	-0.0077	0.895522	-1.30508	NA	61586	62053	58086
c3hy_0086001	food_allergy_fish_feeding_status_case_combined_2y	-0.2949	1.0174	-0.2898	0.7719	-6e-04	0.0049	0.006	0.0034	0.895522	0.53125	0.000676425867947831	61586	59801	55278
c3hy_0086001	food_allergy_fish_feeding_status_case_combined_3y	NA	NA	NA	NA	-0.001	0.0052	0.006	-0.0118	0.895522	-2.40816	NA	61586	56066	52307
c3hy_0086001	food_allergy_fruit_feeding_status_case_combined_1yh	0.9572	0.9502	1.0074	0.3138	-0.0145	0.0049	0.006	0.0068	0.895522	1.21429	-0.0216380376805665	61586	61695	58093
c3hy_0086001	food_allergy_fruit_feeding_status_case_combined_2y	0.4891	5.3532	0.0914	0.9272	-0.007	0.0044	0.006	0.002	0.895522	0.3125	-0.00942035882836521	61586	59733	55222
c3hy_0086001	food_allergy_fruit_feeding_status_case_combined_3y	NA	NA	NA	NA	-8e-04	0.0047	0.006	-7e-04	0.895522	-0.107692	NA	61586	56035	52278
c3hy_0086001	food_allergy_milk_feeding_status_case_combined_1yh	0.2441	0.5885	0.4148	0.6783	-0.0125	0.0052	0.006	0.0113	0.895522	1.82258	-0.0154608308675463	61586	61929	57968
c3hy_0086001	food_allergy_milk_feeding_status_case_combined_2y	-0.1178	0.4637	-0.2541	0.7994	-0.0022	0.0052	0.006	0.0185	0.895522	2.84615	-0.00119207141769409	61586	59634	55126
c3hy_0086001	food_allergy_milk_feeding_status_case_combined_3y	-0.1315	0.6036	-0.2178	0.8276	-0.0023	0.0048	0.006	0.0097	0.895522	1.49231	-0.00159345417477025	61586	56053	52294
c3hy_0086001	food_allergy_milk_feeding_status_case_combined_4y	0.9152	0.9537	0.9597	0.3372	-0.0093	0.0048	0.006	0.0075	0.895522	1.10294	-0.0164408496849931	61586	58926	54977
c3hy_0086001	food_allergy_non_peanuts_nuts_feeding_status_case_combined_4y	0.0195	0.7226	0.0271	0.9784	-0.0168	0.0053	0.006	0.0075	0.895522	0.9375	-0.0187245542703607	61586	58376	54546
c3hy_0086001	food_allergy_nuts_feeding_status_case_combined_1yh	-0.1591	0.3993	-0.3985	0.6903	-0.0133	0.0051	0.006	0.0278	0.895522	3.97143	-0.0127621877490102	61586	59809	55285
c3hy_0086001	food_allergy_nuts_feeding_status_case_combined_2y	-0.1231	0.4268	-0.2885	0.773	-0.0268	0.0049	0.006	0.0206	0.895522	2.98551	-0.0287371313591084	61586	58088	53930
c3hy_0086001	food_allergy_nuts_feeding_status_case_combined_3y	0.301	0.4234	0.7108	0.4772	-0.0257	0.0048	0.006	0.0233	0.895522	2.94937	-0.0321547927413793	61586	59091	55127
c3hy_0086001	food_allergy_peanuts_feeding_status_case_combined_4y	0.0788	0.7954	0.099	0.9211	-0.0209	0.0053	0.006	0.0073	0.895522	1.01389	-0.0236085327681983	61586	58615	54763
c3hy_0086001	food_allergy_score_cum_count_until_4yo	-0.0962	0.2852	-0.3374	0.7358	-0.0111	0.0052	0.006	0.064	0.895522	6.09524	-0.0102671477877418	61586	61581	57987
c3hy_0086001	food_allergy_sesame_feeding_status_case_combined_1yh	-0.251	0.6409	-0.3916	0.6953	-1.8285e-05	0.0048	0.006	0.0083	0.895522	1.22059	0.00175741595967015	61586	49042	38013
c3hy_0086001	food_allergy_sesame_feeding_status_case_combined_2y	NA	NA	NA	NA	0.0029	0.0048	0.006	-0.0116	0.895522	-2	NA	61586	58136	53973
c3hy_0086001	food_allergy_sesame_feeding_status_case_combined_3y	-1	2.1085	-0.8224	0.4108	0.0126	0.0051	0.006	0.0033	0.895522	0.540984	0.0216047538197049	61586	59091	55126
c3hy_0086001	food_allergy_shellfish_feeding_status_case_combined_1yh	-0.3167	0.408	-0.7764	0.4375	-0.0121	0.0052	0.006	0.0297	0.895522	4.30435	-0.00880548692372704	61586	62078	58108
c3hy_0086001	food_allergy_shellfish_feeding_status_case_combined_2y	-0.3928	0.6529	-0.6016	0.5475	-0.0187	0.0054	0.006	0.0117	0.895522	1.82812	-0.0175940421819942	61586	58159	53989
c3hy_0086001	food_allergy_shellfish_feeding_status_case_combined_3y	-0.9254	1.8374	-0.5037	0.6145	-0.0099	0.0049	0.006	0.0023	0.895522	0.338235	-0.0077510207831499	61586	55716	51980
c3hy_0086001	food_allergy_shellfish_feeding_status_case_combined_4y	-0.2644	0.5009	-0.5279	0.5976	0.004	0.0049	0.006	0.0249	0.895522	3.32	0.00773124140986928	61586	59006	55056
c3hy_0086001	food_allergy_soba_feeding_status_case_combined_1yh	0.0075	0.3769	0.0199	0.9842	-0.0292	0.0051	0.006	0.0249	0.895522	3.95238	-0.031689487090011	61586	61919	57967
c3hy_0086001	food_allergy_soba_feeding_status_case_combined_2y	-0.3213	0.5431	-0.5916	0.5541	-0.0355	0.005	0.006	0.0143	0.895522	2.2	-0.0367430473401408	61586	58174	54005
c3hy_0086001	food_allergy_soba_feeding_status_case_combined_3y	-0.7919	1.0099	-0.7842	0.4329	-0.0229	0.0043	0.006	0.0059	0.895522	0.819444	-0.0211455100713054	61586	56035	52281
c3hy_0086001	food_allergy_soba_feeding_status_case_combined_4y	-0.7829	0.9097	-0.8606	0.3895	-0.0104	0.0054	0.006	0.0094	0.895522	1.32394	-0.00557488818949009	61586	58597	54748
c3hy_0086001	food_allergy_wheat_feeding_status_case_combined_1yh	0.0594	0.6147	0.0966	0.923	-0.0088	0.0049	0.006	0.008	0.895522	1.45455	-0.00981799186208228	61586	61689	58088
c3hy_0086001	fruit_allergy_score_until_4yo_positive	-0.1632	0.5495	-0.2971	0.7664	-0.0011	0.0044	0.006	0.0137	0.895522	2.20968	0.00017459594946512	61586	49370	46416
c3hy_0086001	ft1b_0080001	-0.1797	0.4182	-0.4296	0.6675	-0.001	0.0052	0.006	0.0438	0.895522	3.68067	0.00190141267068914	61586	65376	59894
c3hy_0086001	ft1b_0400001	0.1751	0.3866	0.453	0.6505	0.0067	0.0053	0.006	0.0545	0.895522	4.12879	0.00405564769323598	61586	65376	59894
c3hy_0086001	ft1b_0410001	0.1094	0.3543	0.3088	0.7575	0.0069	0.0057	0.006	0.0599	0.895522	3.94079	0.00541649524986866	61586	65376	59894
c3hy_0086001	ft1b_0420001	0.0119	0.3768	0.0316	0.9748	0.0096	0.0058	0.006	0.0544	0.895522	3.62667	0.010268622732855	61586	65376	59894
c3hy_0086001	ft1b_0430001	0.0342	0.4024	0.085	0.9323	0.0106	0.0053	0.006	0.0461	0.895522	3.17931	0.0109484957737559	61586	65376	59894
c3hy_0086001	ft1b_0440001	0.0014	0.3713	0.0039	0.9969	-0.011	0.0054	0.006	0.053	0.895522	4.24	-0.0120370691150748	61586	65376	59894
c3hy_0086001	ft1b_0450001	0.4024	0.4041	0.9958	0.3193	0.0046	0.0048	0.006	0.0486	0.895522	4.58491	-0.00205475980730803	61586	65376	59894
c3hy_0086001	ft1b_0460001	0.596	0.4775	1.2481	0.212	0.0061	0.0047	0.006	0.0516	0.895522	4.96154	-0.00414493159854667	61586	65376	59894
c3hy_0086001	ft1b_0470001b	NA	NA	NA	NA	-0.0027	0.0046	0.006	-0.0046	0.895522	-0.479167	NA	61586	61531	57932
c3hy_0086001	ft1b_0480001	0.1708	0.421	0.4058	0.6849	0.0057	0.0059	0.006	0.0568	0.895522	3.44242	0.0029801455844731	61586	65376	59894
c3hy_0086001	gastroenteritis_cum_2y	-0.859	0.8283	-1.037	0.2998	0.0088	0.005	0.006	0.0158	0.895522	2.07895	0.0194771259038275	61586	69375	52767
c3hy_0086001	hand_foot_and_mouth_disease_cum_2y	NA	NA	NA	NA	0.0106	0.0051	0.006	-6e-04	0.895522	-0.0810811	NA	61586	20259	16207
c3hy_0086001	hba1c_ngsp_early	-0.2128	0.3218	-0.6613	0.5084	0.0184	0.0058	0.006	0.0558	0.895522	6.2	0.0255646933755954	61586	77807	61022
c3hy_0086001	herpangina_cum_2y	-0.204	0.6562	-0.3108	0.7559	0.0043	0.0045	0.006	0.0091	0.895522	1.26389	0.0109618128379026	61586	20259	16207
c3hy_0086001	hg	0.1348	0.2539	0.531	0.5954	0.0687	0.005	0.006	0.078	0.895522	1.93069	0.0739870893337287	61586	66696	59705
c3hy_0086001	hsv_infection_cum_2y	1	3.1486	0.7352	0.4622	-0.0047	0.0052	0.006	0.0026	0.895522	0.472727	-0.0194706954455336	61586	20259	16207
c3hy_0086001	influenza_viral_infections_cum_4y	-0.2142	0.4512	-0.4748	0.6349	0.002	0.0053	0.006	0.0286	0.895522	3.91781	0.00729145882026799	61586	20259	16207
c3hy_0086001	intellectual_and_developmental_disability_including_language_delay_cum_4y	NA	NA	NA	NA	NA	NA	0.006	2e-04	0.895522	0.030303	NA	61586	71680	55459
c3hy_0086001	isacc_modified_current_runny_nose_autumn_2y	0.0693	1.7736	0.0391	0.9688	-0.0074	0.0052	0.006	0.0014	0.895522	0.237288	-0.0084027780636669	61586	59497	54822
c3hy_0086001	isacc_modified_current_runny_nose_autumn_3y	-0.3735	1.0567	-0.3534	0.7238	-0.0041	0.0046	0.006	0.0039	0.895522	0.590909	-0.00243756688193602	61586	60807	59283
c3hy_0086001	isacc_modified_current_runny_nose_autumn_4y	NA	NA	NA	NA	-0.0086	0.0047	0.006	-0.0066	0.895522	-1.06452	NA	61586	79056	61055
c3hy_0086001	isacc_modified_current_runny_nose_nonpollen_season_2y	NA	NA	NA	NA	NA	NA	0.006	5e-04	0.895522	0.0746269	NA	61586	60838	59302
c3hy_0086001	isacc_modified_current_runny_nose_nonpollen_season_3y	NA	NA	NA	NA	-0.0123	0.0049	0.006	-0.0024	0.895522	-0.393443	NA	61586	59039	55858
c3hy_0086001	isacc_modified_current_runny_nose_nonpollen_season_4y	NA	NA	NA	NA	NA	NA	0.006	0.001	0.895522	0.149254	NA	61586	77807	61022
c3hy_0086001	isacc_modified_current_runny_nose_pollen_season_2y	NA	NA	NA	NA	NA	NA	0.006	6e-04	0.895522	0.0983607	NA	61586	60884	59347
c3hy_0086001	isacc_modified_current_runny_nose_pollen_season_3y	0.1674	0.738	0.2268	0.8205	-0.0142	0.0047	0.006	0.0055	0.895522	0.833333	-0.0163848402043057	61586	59039	55858
c3hy_0086001	isacc_modified_current_runny_nose_pollen_season_4y	-0.3999	0.6736	-0.5936	0.5528	-0.0075	0.0051	0.006	0.0103	0.895522	1.43056	-0.00540831195881692	61586	77807	61022
c3hy_0086001	isacc_modified_current_runny_nose_spring_2y	-1	2.9604	-0.5004	0.6168	-0.0075	0.005	0.006	0.0019	0.895522	0.301587	-0.00346212150301125	61586	61740	54729
c3hy_0086001	isacc_modified_current_runny_nose_spring_3y	0.7336	1.3928	0.5267	0.5984	-0.0125	0.0048	0.006	0.0027	0.895522	0.428571	-0.0159258356350639	61586	60809	59281
c3hy_0086001	isacc_modified_current_runny_nose_spring_4y	-0.4488	0.7118	-0.6305	0.5284	-0.0055	0.0053	0.006	0.0091	0.895522	1.28169	-0.00264599200715028	61586	58931	55760
c3hy_0086001	isacc_modified_current_runny_nose_summer_2y	NA	NA	NA	NA	-0.0131	0.0051	0.006	-7e-04	0.895522	-0.118644	NA	61586	58965	53287
c3hy_0086001	isacc_modified_current_runny_nose_summer_3y	1	3.4587	0.5334	0.5938	-0.0082	0.0048	0.006	0.0024	0.895522	0.358209	-0.0155470849685632	61586	60590	59063
c3hy_0086001	isacc_modified_current_runny_nose_summer_4y	NA	NA	NA	NA	-0.0073	0.0053	0.006	-3e-04	0.895522	-0.0379747	NA	61586	59117	55927
c3hy_0086001	isacc_modified_current_runny_nose_winter_2y	-0.4682	0.9443	-0.4958	0.62	-0.0194	0.0052	0.006	0.0049	0.895522	0.742424	-0.0201083407328214	61586	76319	59014
c3hy_0086001	isacc_modified_current_runny_nose_winter_3y	NA	NA	NA	NA	-0.0221	0.005	0.006	-9e-04	0.895522	-0.160714	NA	61586	58807	55638
c3hy_0086001	isacc_modified_current_runny_nose_winter_4y	NA	NA	NA	NA	-0.0131	0.005	0.006	-0.0038	0.895522	-0.535211	NA	61586	79056	61055
c3hy_0086001	kawasaki_disease_cum_4y	NA	NA	NA	NA	-0.0013	0.0051	0.006	-6e-04	0.895522	-0.0967742	NA	61586	58487	54652
c3hy_0086001	length_of_labor	-0.0929	0.3682	-0.2522	0.8009	-0.0082	0.0054	0.006	0.0336	0.895522	4.73239	-0.00867992227449273	61586	71648	55433
c3hy_0086001	low_birth_weight	-0.4116	0.4148	-0.9924	0.321	0.0031	0.0052	0.006	0.0312	0.895522	4.8	0.00952428431942409	61586	71648	55433
c3hy_0086001	lower_respiratory_tract_infection_cum_2y	0.0469	0.3948	0.1187	0.9055	0.0059	0.0048	0.006	0.0186	0.895522	2.58333	0.0064193656165922	61586	77614	59673
c3hy_0086001	m0mb_0410001	0.2678	0.2905	0.9217	0.3567	-0.016	0.0055	0.006	0.0693	0.895522	6.41667	-0.0233262945381379	61586	65141	59700
c3hy_0086001	m0mb_0420001	0.1905	0.2939	0.6481	0.5169	-0.0201	0.0054	0.006	0.0712	0.895522	6.47273	-0.0263265016719508	61586	64938	59514
c3hy_0086001	m0mb_0430001	0.1049	0.2651	0.3956	0.6924	-0.0016	0.0055	0.006	0.062	0.895522	4.46043	-0.00385592388411937	61586	64929	59515
c3hy_0086001	m0mb_0450001	0.4845	0.4287	1.1301	0.2584	0.0125	0.0053	0.006	0.0209	0.895522	3.16667	0.00818311574403813	61586	62797	57589
c3hy_0086001	m0mb_0460001	0.3171	0.3927	0.8075	0.4194	0.0063	0.0053	0.006	0.0224	0.895522	3.5	0.00304144560341708	61586	65376	59894
c3hy_0086001	m0mb_0480001	0.2005	0.3073	0.6523	0.5142	-0.0187	0.0057	0.006	0.0638	0.895522	6.44444	-0.0246032329487982	61586	65376	59894
c3hy_0086001	m1m_0030001_1	NA	NA	NA	NA	NA	NA	0.006	0.0011	0.895522	0.186441	NA	61586	65121	59680
c3hy_0086001	m1m_0030001_2	1	1.3039	1.478	0.1394	0.0091	0.0055	0.006	0.0098	0.895522	1.46269	-0.00513756830386843	61586	65546	59722
c3hy_0086001	m1m_0030001_3	NA	NA	NA	NA	0.2376	0.0053	0.006	-0.0104	0.895522	-1.92593	NA	61586	65210	59764
c3hy_0086001	m1m_0040001_1	-0.8034	0.5816	-1.3815	0.1671	-0.0895	0.0052	0.006	0.0166	0.895522	2.72131	-0.0883443757390643	61586	65155	59451
c3hy_0086001	m1m_0040001_2	-1	2.1822	-0.6598	0.5094	-0.0334	0.0051	0.006	0.0022	0.895522	0.431373	-0.0305558157171804	61586	64932	59226
c3hy_0086001	m1m_0040001_4	0.9127	0.7003	1.3034	0.1924	-0.0406	0.0052	0.006	0.0173	0.895522	2.74603	-0.0532315887756259	61586	65161	59382
c3hy_0086001	m1m_0040001_6	NA	NA	NA	NA	0.2734	0.0053	0.006	-0.0088	0.895522	-1.76	NA	61586	65517	59695
c3hy_0086001	m1m_0250001_1	-0.516	0.6008	-0.8588	0.3905	0.0297	0.0053	0.006	0.0132	0.895522	2.09524	0.0364993595864802	61586	65763	59896
c3hy_0086001	m1m_0250001_2	0.5726	0.6706	0.8538	0.3932	-0.025	0.0051	0.006	0.0101	0.895522	1.60317	-0.0312720773032868	61586	65763	59896
c3hy_0086001	m1m_0250001_3	0.5147	1.849	0.2784	0.7807	-0.0138	0.005	0.006	0.0035	0.895522	0.603448	-0.0171025727987118	61586	65763	59896
c3hy_0086001	m1m_0260001_1	-0.8996	0.8999	-0.9998	0.3174	0.0097	0.0052	0.006	0.0079	0.895522	1.36207	0.0166153896176285	61586	65763	59896
c3hy_0086001	m1m_0260001_2	1	1.1996	0.9238	0.3556	-0.0097	0.0051	0.006	0.0055	0.895522	0.901639	-0.0167689159223376	61586	65763	59896
c3hy_0086001	m1m_bed_time	NA	NA	NA	NA	NA	NA	0.006	2e-04	0.895522	0.0350877	NA	61586	71842	58971
c3hy_0086001	m1m_nap_count	0.6177	0.4907	1.2588	0.2081	0.006	0.0047	0.006	0.0286	0.895522	4.4	-0.00172215312273747	61586	59758	56879
c3hy_0086001	m1m_night_wake_up_count	-0.0213	0.3575	-0.0595	0.9526	0.0139	0.0049	0.006	0.0238	0.895522	3.83871	0.0149775889640975	61586	59541	58052
c3hy_0086001	m1m_sleep_time_day	0.0622	0.3285	0.1894	0.8498	0.0184	0.0048	0.006	0.0395	0.895522	6.69492	0.0274983464415669	61586	40817	33153
c3hy_0086001	m1m_sleep_time_night	0.9087	0.676	1.3442	0.1789	0.0042	0.0049	0.006	0.0141	0.895522	2.2381	-0.00391839058730767	61586	60244	57116
c3hy_0086001	m1m_total_sleep_time	0.4329	0.423	1.0233	0.3062	0.0162	0.0046	0.006	0.028	0.895522	4.66667	0.019216134224562	61586	40817	33153
c3hy_0086001	m1m_wake_up_time	-0.136	0.4065	-0.3347	0.7379	0.0114	0.0052	0.006	0.0249	0.895522	3.19231	0.0187221830750318	61586	39019	33324
c3hy_0086001	mbpfas0001b	0.9035	1.3806	0.6545	0.5128	-0.0013	0.0055	0.006	0.0136	0.895522	0.660194	-0.00963521832995355	61586	61726	58117
c3hy_0086001	mbpfas0007	-1	2.7523	-0.3789	0.7048	-4e-04	0.0048	0.006	0.0067	0.895522	0.345361	0.00622282697071376	61586	66813	59805
c3hy_0086001	mbpfas0009	-1	0.8001	-1.2814	0.2	-0.0137	0.0047	0.006	0.054	0.895522	2.45455	0.00387841273623378	61586	66813	59805
c3hy_0086001	mbpfas0013	-0.9478	0.7618	-1.2443	0.2134	-0.0073	0.0051	0.006	0.0495	0.895522	2.25	0.00850906503280388	61586	62712	56264
c3hy_0086001	mbpfas0017	-0.8814	0.7422	-1.1877	0.235	0.0298	0.0051	0.006	0.0561	0.895522	2.55	0.0496930093906133	61586	66813	59805
c3hy_0086001	mbpfas0021	-0.9321	1.3127	-0.7101	0.4777	0.0463	0.0049	0.006	0.0148	0.895522	0.714976	0.059059267323123	61586	66813	59805
c3hy_0086001	mbpfas0025	NA	NA	NA	NA	0.0389	0.005	0.006	-0.001	0.895522	-0.046729	NA	61586	66813	59805
c3hy_0086001	mbpfas0029	-0.7912	0.7907	-1.0007	0.317	0.0476	0.0048	0.006	0.0334	0.895522	1.63725	0.0635130417691999	61586	66813	59805
c3hy_0086001	mbpfas0039b	NA	NA	NA	NA	NA	NA	0.006	0.0042	0.895522	0.214286	NA	61586	54725	51546
c3hy_0086001	mbpfas0041	NA	NA	NA	NA	NA	NA	0.006	0.0047	0.895522	0.20524	NA	61586	66813	59805
c3hy_0086001	mbpfas0045	NA	NA	NA	NA	-0.0012	0.005	0.006	-0.008	0.895522	-0.451977	NA	61586	66813	59805
c3hy_0086001	mbpfas0047	-1	0.8325	-1.2853	0.1987	0.0203	0.005	0.006	0.0515	0.895522	2.48792	0.0417952230843923	61586	66813	59805
c3hy_0086001	mbpfas0053b	0.2905	0.7412	0.392	0.6951	-0.0035	0.005	0.006	0.0222	0.895522	1.21978	-0.00742390634072501	61586	54023	50900
c3hy_0086001	mbpfas0067b	-0.5059	0.6964	-0.7265	0.4675	0.0028	0.0048	0.006	0.0296	0.895522	1.5914	0.0100940543381519	61586	54087	50951
c3hy_0086001	mbpfas0073	-0.7037	0.6045	-1.1641	0.2444	0.0011	0.0052	0.006	0.0626	0.895522	2.69828	0.01535073596198	61586	66813	59805
c3hy_0086001	milk_allergy_1hy	-0.1227	0.5748	-0.2135	0.831	-0.0076	0.0049	0.006	0.0138	0.895522	2.15625	-0.0070581389479166	61586	61048	57498
c3hy_0086001	milk_allergy_2y	-0.4598	0.6564	-0.7005	0.4836	-0.0067	0.0048	0.006	0.0113	0.895522	1.79365	-0.00336189335380123	61586	61540	57941
c3hy_0086001	milk_allergy_3y	-0.8453	2.394	-0.3531	0.724	4e-04	0.0048	0.006	0.0017	0.895522	0.288136	0.00313616738661346	61586	61700	58097
c3hy_0086001	milk_allergy_cum_4y	-0.2624	0.4862	-0.5398	0.5893	-9.2531e-05	0.0048	0.006	0.0203	0.895522	3.02985	0.00283511444361631	61586	61717	58112
c3hy_0086001	milk_allergy_score_until_4yo	-0.1658	0.3702	-0.4479	0.6542	-0.0062	0.0048	0.006	0.0317	0.895522	4.28378	-0.00437923039449267	61586	61610	58015
c3hy_0086001	milk_allergy_score_until_4yo_positive	-0.1657	0.3657	-0.4532	0.6504	-0.0057	0.0048	0.006	0.0309	0.895522	4.06579	-0.0038695374738503	61586	61568	57976
c3hy_0086001	mn	0.0214	0.2587	0.0826	0.9342	-0.0052	0.006	0.006	0.0781	0.895522	4.91195	-0.00631176029965828	61586	66776	59774
c3hy_0086001	mt1b_0020001	-0.3682	0.4104	-0.8973	0.3695	-0.0024	0.0056	0.006	0.0349	0.895522	4.30864	0.00281167804167316	61586	66813	59805
c3hy_0086001	mt1b_0020101	-0.4069	0.4291	-0.9481	0.3431	-0.0026	0.0055	0.006	0.0332	0.895522	4.25641	0.00301352843214695	61586	66813	59805
c3hy_0086001	mt1b_0030001	-0.2296	0.3528	-0.6506	0.5153	-0.0028	0.005	0.006	0.0286	0.895522	3.575	4.32463870857167e-08	61586	66518	59586
c3hy_0086001	mt1b_0030101	-0.2228	0.3531	-0.631	0.528	-0.0028	0.005	0.006	0.0294	0.895522	3.58537	-4.6779908652667e-05	61586	66682	59710
c3hy_0086001	mt1b_0040001b	0.0771	0.5118	0.1507	0.8802	-0.0113	0.0052	0.006	0.015	0.895522	2.58621	-0.0128630448844499	61586	61648	58040
c3hy_0086001	mt1b_0040101b	0.1209	0.5286	0.2287	0.8191	-0.0116	0.0052	0.006	0.0141	0.895522	2.35	-0.0135497941144151	61586	61779	58165
c3hy_0086001	mt1b_0050001	-0.0119	0.3453	-0.0344	0.9725	-0.0137	0.005	0.006	0.0302	0.895522	4.50746	-0.0146195269505869	61586	65376	59894
c3hy_0086001	mt1b_0050101	0.0431	0.3528	0.1222	0.9027	-0.0137	0.0051	0.006	0.03	0.895522	4.34783	-0.0153700450341814	61586	65376	59894
c3hy_0086001	mt1b_0060001	0.6637	0.5622	1.1806	0.2378	-0.0028	0.0047	0.006	0.02	0.895522	2.85714	-0.0103719287875637	61586	65376	59894
c3hy_0086001	mt1b_0060101	0.7317	0.588	1.2445	0.2133	-0.0044	0.0048	0.006	0.0191	0.895522	2.72857	-0.0126555811508266	61586	65295	59830
c3hy_0086001	mt1b_0080001	-0.1594	0.2663	-0.5985	0.5495	-0.0054	0.0052	0.006	0.0576	0.895522	6.32967	-0.00284913575345302	61586	65376	59894
c3hy_0086001	mt1b_0100101	-0.2842	0.3009	-0.9444	0.345	-0.0081	0.0046	0.006	0.0571	0.895522	3.48171	-0.0034314729343869	61586	65361	59879
c3hy_0086001	mt1b_0100201	0.233	0.2942	0.792	0.4284	3e-04	0.0051	0.006	0.055	0.895522	6.11111	-0.00403927878612958	61586	65376	59894
c3hy_0086001	mt1b_0100301	0.3418	0.3838	0.8906	0.3731	-0.0102	0.0052	0.006	0.034	0.895522	4.72222	-0.016009727372012	61586	65376	59894
c3hy_0086001	mt1b_0100401	0.227	0.3298	0.6883	0.4912	-0.0063	0.0052	0.006	0.039	0.895522	5.34247	-0.0103817943157236	61586	65376	59894
c3hy_0086001	mt1b_0100501	-0.098	0.2763	-0.3546	0.7229	-0.0106	0.0056	0.006	0.0606	0.895522	5.66355	-0.00968745201134565	61586	65376	59894
c3hy_0086001	mt1b_0100601	0.0393	0.2812	0.1397	0.8889	-0.0143	0.0058	0.006	0.0596	0.895522	5.51852	-0.0164381101484302	61586	65376	59894
c3hy_0086001	mt1b_0100701	0.4184	0.3759	1.113	0.2657	-0.0124	0.005	0.006	0.0456	0.895522	5.92208	-0.0205929043236888	61586	65376	59894
c3hy_0086001	mt1b_0100801	-0.0244	0.2353	-0.1037	0.9174	-1e-04	0.0059	0.006	0.0914	0.895522	7.87931	0.000489777882496486	61586	65376	59894
c3hy_0086001	mt1b_0200101	-0.0031	0.2687	-0.0114	0.9909	-0.005	0.0052	0.006	0.0567	0.895522	5.0177	-0.00541134701999582	61586	65376	59894
c3hy_0086001	mt1b_0200201	0.0811	0.2792	0.2903	0.7716	0.0043	0.0052	0.006	0.0537	0.895522	4.92661	0.00319609336289116	61586	65376	59894
c3hy_0086001	mt1b_0200301	-0.488	0.4155	-1.1745	0.2402	0.0106	0.0052	0.006	0.0432	0.895522	4.69565	0.0195713939077985	61586	65376	59894
c3hy_0086001	mt1b_0200401	0.1183	0.2912	0.4063	0.6846	-0.0079	0.005	0.006	0.0552	0.895522	5.52	-0.0108579660849535	61586	65376	59894
c3hy_0086001	mt1b_0200501	0.2713	0.5717	0.4745	0.6351	-0.0026	0.0052	0.006	0.026	0.895522	1.9697	-0.00624322847878862	61586	65376	59894
c3hy_0086001	mt1b_0400001	-0.0648	0.2851	-0.2274	0.8201	-0.0169	0.0048	0.006	0.0725	0.895522	6.90476	-0.0172391927642562	61586	65376	59894
c3hy_0086001	mt1b_0410001	-0.2047	0.3288	-0.6223	0.5337	-0.0136	0.0049	0.006	0.0631	0.895522	6.8587	-0.0108028893071394	61586	65376	59894
c3hy_0086001	mt1b_0420001	-0.5138	0.4606	-1.1156	0.2646	-0.0091	0.0051	0.006	0.0587	0.895522	6.52222	-0.000237054030241261	61586	62090	57003
c3hy_0086001	mt1b_0430001	-0.079	0.2874	-0.275	0.7833	6e-04	0.0051	0.006	0.058	0.895522	4.87395	0.0022138845757945	61586	58660	53943
c3hy_0086001	mt1b_0440001	-0.4294	0.442	-0.9714	0.3313	-0.0079	0.0056	0.006	0.0611	0.895522	6.17172	-0.000180182986717313	61586	64853	59467
c3hy_0086001	mt1b_0450001	0.1429	0.3535	0.4043	0.686	-0.0083	0.005	0.006	0.029	0.895522	4.14286	-0.010897054163142	61586	64855	59469
c3hy_0086001	mt1b_0460001	0.2152	0.3878	0.5549	0.579	-0.0217	0.005	0.006	0.0312	0.895522	4.52174	-0.0265014638024089	61586	64853	59466
c3hy_0086001	mt1b_0470001	NA	NA	NA	NA	0.004	0.0047	0.006	-0.0051	0.895522	-0.87931	NA	61586	64768	59398
c3hy_0086001	mt1b_0480001	-0.1879	0.3527	-0.5326	0.5943	-0.0116	0.0055	0.006	0.0615	0.895522	5.6422	-0.00903322411137053	61586	64769	59398
c3hy_0086001	mt1u_0010001	0.1237	0.4877	0.2537	0.7997	-0.0287	0.005	0.006	0.0165	0.895522	2.79661	-0.0321092505658103	61586	64768	59397
c3hy_0086001	mt1u_0020001	0.009	0.503	0.0179	0.9857	-0.0127	0.0048	0.006	0.013	0.895522	2.13115	-0.0137019720606783	61586	64926	59521
c3hy_0086001	mt2b_0410001	-0.3433	0.3428	-1.0013	0.3167	-0.0241	0.0053	0.006	0.0775	0.895522	6.73913	-0.018932117685814	61586	65376	59894
c3hy_0086001	mt2b_0420001	-0.442	0.4014	-1.1011	0.2708	-0.0213	0.0054	0.006	0.0791	0.895522	6.76068	-0.0135212327530862	61586	65376	59894
c3hy_0086001	mt2b_0430001	0.0069	0.2306	0.03	0.9761	-0.0143	0.0052	0.006	0.0853	0.895522	5.29814	-0.0160686418397251	61586	65207	59753
c3hy_0086001	mt2b_0450001	-0.1492	0.2615	-0.5707	0.5682	0.0049	0.0054	0.006	0.0514	0.895522	6.425	0.00805959761687577	61586	64930	59519
c3hy_0086001	mt2b_0460001	-0.0125	0.2667	-0.047	0.9625	-0.0115	0.0052	0.006	0.0452	0.895522	5.38095	-0.0130325817146857	61586	58162	53345
c3hy_0086001	mt2b_0480001	-0.2808	0.3489	-0.8049	0.4209	-0.0202	0.0055	0.006	0.0758	0.895522	5.57353	-0.0174550395127341	61586	57865	53079
c3hy_0086001	mt2b_0490001	0.4542	0.4334	1.0479	0.2947	-0.0197	0.0049	0.006	0.0271	0.895522	3.56579	-0.0283990962803167	61586	57966	53174
c3hy_0086001	mt2u_0010001	0.7522	0.5457	1.3784	0.1681	-0.0269	0.0054	0.006	0.0227	0.895522	3.72131	-0.0378597550667326	61586	65178	59723
c3hy_0086001	mt2u_0020001	0.9266	0.6198	1.495	0.1349	-0.0118	0.0053	0.006	0.0228	0.895522	3.8	-0.0236855360134052	61586	65276	59825
c3hy_0086001	mumps_cum_4y	0.1008	0.9163	0.11	0.9124	0.0131	0.0046	0.006	0.0044	0.895522	0.594595	0.028180864377755	61586	20256	16205
c3hy_0086001	mycotic_or_fungal_infection_cum_2y	-1	2.0126	-1.1577	0.247	0.0118	0.0055	0.006	0.0053	0.895522	0.929825	0.0390781116966936	61586	20259	16207
c3hy_0086001	nuts_allergy_score_until_4yo_positive	-0.4985	0.7125	-0.6996	0.4842	0.0022	0.0052	0.006	0.0098	0.895522	1.44118	0.00625138906767034	61586	59228	55841
c3hy_0086001	otitis_media_cum_2y	-0.504	0.4686	-1.0755	0.2821	-0.0023	0.0049	0.006	0.0243	0.895522	3.68182	0.00347367872821855	61586	77614	59673
c3hy_0086001	out_of_night_diapers_age_4y	1	0.8209	1.4544	0.1458	-0.0011	0.0049	0.006	0.0304	0.895522	2.15603	-0.0176936184606672	61586	78115	61234
c3hy_0086001	participant_reported_food_allergy_cum_4y	-0.1354	0.3249	-0.4168	0.6768	-3e-04	0.005	0.006	0.0429	0.895522	4.71429	0.00189987885799912	61586	61329	57757
c3hy_0086001	pb	-0.4527	0.431	-1.0503	0.2936	0.032	0.0055	0.006	0.0508	0.895522	6.51282	0.0434722098930742	61586	66813	59805
c3hy_0086001	peanuts_allergy_score_4yo_positive	0.2537	2.0561	0.1234	0.9018	-0.0092	0.0049	0.006	0.0018	0.895522	0.28125	-0.0107553629371612	61586	60142	56673
c3hy_0086001	premature_birth	-0.6824	0.7697	-0.8865	0.3753	0.0087	0.0051	0.006	0.0091	0.895522	1.56897	0.0155849139922614	61586	71653	55438
c3hy_0086001	psychomotor_developmental_delay_cum_4y	NA	NA	NA	NA	-0.0071	0.0051	0.006	-0.0018	0.895522	-0.295082	NA	61586	70976	54883
c3hy_0086001	roseola_infantum_cum_2y	1	0.9772	1.3066	0.1913	-0.0029	0.0058	0.006	0.0126	0.895522	2	-0.0145926410491358	61586	77736	59818
c3hy_0086001	rsv_infection_cum_2y	-0.1951	0.3457	-0.5644	0.5725	0.0096	0.0053	0.006	0.0361	0.895522	5.30882	0.0243086029330969	61586	20259	16207
c3hy_0086001	sccon003	-0.3581	0.3258	-1.0992	0.2717	0.015	0.0054	0.006	0.0704	0.895522	8.38095	0.0243936532705383	61586	66813	59805
c3hy_0086001	sccon005	0.6495	0.5234	1.2408	0.2147	-0.0251	0.0054	0.006	0.0252	0.895522	3.76119	-0.0354633866475675	61586	66813	59805
c3hy_0086001	se	0.2765	0.3013	0.9177	0.3588	0.0059	0.0048	0.006	0.0628	0.895522	1.82558	0.000995718614522509	61586	66813	59805
c3hy_0086001	shellfish_allergy_score_until_4yo_positive	-1	2.5379	-0.6978	0.4853	0.009	0.005	0.006	0.0027	0.895522	0.442623	0.0177665906966101	61586	50549	47544
c3hy_0086001	soba_allergy_score_until_4yo_positive	-1	0.8711	-1.3542	0.1757	-0.0027	0.005	0.006	0.0105	0.895522	1.75	0.00655120470944041	61586	61622	58027
c3hy_0086001	soybean_allergy_score_until_4yo_positive	-0.5452	0.7533	-0.7238	0.4692	-0.0071	0.0045	0.006	0.0084	0.895522	1.29231	-0.00433064770359059	61586	52611	49467
c3hy_0086001	streptococcus_pyogenes_cum_4y	0.0293	0.7328	0.04	0.9681	-0.0072	0.0046	0.006	0.0062	0.895522	0.984127	-0.0159681684694793	61586	20259	16207
c3hy_0086001	ucbb_0080001b	-0.0591	0.3413	-0.1732	0.8625	0.0036	0.0051	0.006	0.029	0.895522	4.83333	0.00468339098984288	61586	61633	58038
c3hy_0086001	ucbb_0410001	-0.0512	0.1466	-0.3492	0.7269	-0.0031	0.0061	0.006	0.3582	0.895522	8.3109	-0.00114578183775362	61586	65158	59711
c3hy_0086001	ucbb_0420001	-0.0762	0.1551	-0.4915	0.6231	-0.0037	0.0059	0.006	0.3484	0.895522	7.81166	-0.000545863335882024	61586	65225	59773
c3hy_0086001	ucbb_0430001	-0.1579	0.1868	-0.8452	0.398	-0.0094	0.0066	0.006	0.2981	0.895522	4.26466	-0.0039556672957385	61586	65006	59584
c3hy_0086001	ucbb_0450001	-0.0674	0.2226	-0.3029	0.7619	-0.007	0.0058	0.006	0.0986	0.895522	10.9556	-0.00614964176092798	61586	64549	59159
c3hy_0086001	ucbb_0460001	0.0434	0.2291	0.1896	0.8496	-0.0121	0.006	0.006	0.0956	0.895522	10.5055	-0.0147011849796176	61586	64521	59130
c3hy_0086001	ucbb_0480001	-0.1352	0.169	-0.7996	0.4239	-0.0024	0.0064	0.006	0.3442	0.895522	7.23109	0.00445482526801901	61586	65089	59651
c3hy_0086001	upper_respiratory_tract_infection_cum_2y	0.8879	0.6734	1.3185	0.1873	0.0019	0.0051	0.006	0.018	0.895522	2.64706	-0.0071114563572332	61586	77614	59673
c3hy_0086001	urinary_tract_infections_cum_4y	NA	NA	NA	NA	8e-04	0.0044	0.006	-0.0027	0.895522	-0.442623	NA	61586	20259	16207
c3hy_0086001	urticaria_cum_4y	0.2461	0.5749	0.428	0.6686	-0.0058	0.0051	0.006	0.0121	0.895522	1.77941	-0.00843397030997088	61586	62274	57372
c3hy_0086001	varicella_cum_4y	-0.7158	1.141	-0.6273	0.5304	0.0052	0.0053	0.006	0.0045	0.895522	0.642857	0.0151320051838041	61586	20259	16207
c3hy_0086001	wheat_allergy_score_until_4yo_positive	-0.5485	0.506	-1.084	0.2784	-7e-04	0.0048	0.006	0.0305	0.895522	4.55224	0.00680178000134922	61586	61675	58076
c3hy_0087001	BMI	0.1118	0.0854	1.3091	0.1905	-0.0074	0.0059	0.0123	0.1732	1.75714	19.4607	-0.0138990309066959	63210	163835	0
c3hy_0087001	adenovirus_infection_cum_2y	-0.9545	0.4238	-2.2523	0.0243	0.0145	0.005	0.0123	0.0171	1.75714	2.71429	0.0360718577087915	36752	77614	35690
c3hy_0087001	allergic_conjunctivitis_cum_4y	-0.6631	0.4114	-1.6118	0.107	0.007	0.0052	0.0123	0.0162	1.75714	2.28169	0.0197691901428319	36752	58518	32055
c3hy_0087001	allergic_conjunctivitis_or_rhinitis_or_hay_fever_cum_4y	-0.124	0.4944	-0.2508	0.802	3e-04	0.0053	0.0123	0.0086	1.75714	1.11688	0.00172755184147916	36752	58487	32036
c3hy_0087001	allergic_rhinitis_cum_4y	0.368	0.4407	0.8351	0.4036	0.0022	0.0053	0.0123	0.0126	1.75714	1.55556	-0.0015120734861121	36752	62765	34217
c3hy_0087001	any_food_allergy_score_positive_until_4yo	-0.2298	0.2155	-1.0666	0.2862	-0.0079	0.0056	0.0123	0.0548	1.75714	5.48	-0.00531938078237618	36752	59228	33188
c3hy_0087001	asthma_cum_4y	-0.3227	0.2753	-1.1723	0.2411	0.004	0.0053	0.0123	0.0306	1.75714	3.1875	0.0122798403689475	36752	59006	32365
c3hy_0087001	atopic_dermatitis_cum_4y	0.1218	0.1899	0.6411	0.5215	-0.0013	0.0056	0.0123	0.0633	1.75714	5.86111	-0.00548684434662885	36752	58615	32112
c3hy_0087001	autistic_spectrum_disorder_and_pddnos_cum_4y	0.5029	0.4707	1.0685	0.2853	-0.0076	0.005	0.0123	0.0107	1.75714	1.94545	-0.0272589923396567	36752	20259	9793
c3hy_0087001	bone_fracture_cum_4y	-0.9457	1.2213	-0.7743	0.4388	0.0039	0.0052	0.0123	0.0034	1.75714	0.548387	0.0171169446599763	36752	20259	9793
c3hy_0087001	breast_feeding_cessation_1m	-1	1.0978	-1.068	0.2855	0.0072	0.0052	0.0123	0.004	1.75714	0.634921	0.019463578723631	36752	71426	33292
c3hy_0087001	breast_feeding_cessation_2m	-0.219	0.3637	-0.6021	0.5471	0.0125	0.0051	0.0123	0.0142	1.75714	2.18462	0.0224285339194947	36752	71426	33292
c3hy_0087001	breast_feeding_cessation_3m	-0.7119	0.5	-1.4238	0.1545	0.0215	0.0049	0.0123	0.0112	1.75714	1.77778	0.0419361618582712	36752	71426	33292
c3hy_0087001	breast_feeding_cessation_age	-0.1695	0.3301	-0.5133	0.6077	0.0071	0.0044	0.0123	0.018	1.75714	2.14286	0.0136556698141887	36752	71426	33292
c3hy_0087001	breast_feeding_period_1y	0.2821	0.325	0.8679	0.3854	-0.0171	0.0049	0.0123	0.0188	1.75714	2.84848	-0.0310896899823719	36752	71426	33292
c3hy_0087001	c1hy_0030001b2	0.2817	0.4242	0.664	0.5067	0.0079	0.0048	0.0123	0.0102	1.75714	1.85455	0.00788398993249019	36752	61296	34241
c3hy_0087001	c1hy_0060002_checked	-0.087	0.1315	-0.6618	0.5081	0.0223	0.0056	0.0123	0.1964	1.75714	12.1235	0.0392370740361847	36752	65376	35628
c3hy_0087001	c1hy_0070002b	0.216	0.4599	0.4696	0.6386	0.0018	0.005	0.0123	0.0083	1.75714	1.40678	0.000315782599805004	36752	61299	34243
c3hy_0087001	c1hy_0100001_2	0.3233	0.4363	0.7411	0.4586	-0.0029	0.0056	0.0123	0.0118	1.75714	1.81538	-0.00799265205322828	36752	65763	35630
c3hy_0087001	c1hy_0100001_3	0.1101	0.2439	0.4514	0.6517	-0.0088	0.0049	0.0123	0.0295	1.75714	3.73418	-0.0145439934630884	36752	65763	35630
c3hy_0087001	c1hy_0100001_4	NA	NA	NA	NA	-3e-04	0.0046	0.0123	-0.0043	1.75714	-0.767857	NA	36752	65763	35630
c3hy_0087001	c1hy_0100501_3	-0.4219	0.6216	-0.6787	0.4973	-0.0112	0.005	0.0123	0.0065	1.75714	1.14035	-0.0117922243920821	36752	65763	35630
c3hy_0087001	c1hy_0100501_4	-0.0221	0.7846	-0.0281	0.9776	0.0022	0.0051	0.0123	0.0022	1.75714	0.407407	0.00317356696275745	36752	65763	35630
c3hy_0087001	c1hy_0102001_3	NA	NA	NA	NA	-0.0054	0.0047	0.0123	-0.0046	1.75714	-0.754098	NA	36752	65763	35630
c3hy_0087001	c1hy_0103001_3	0.3003	0.3495	0.8592	0.3902	-0.0157	0.0048	0.0123	0.018	1.75714	3.33333	-0.0265332333903466	36752	65763	35630
c3hy_0087001	c1hy_0103501_2	0.3917	0.3588	1.0917	0.275	-0.0183	0.0051	0.0123	0.0212	1.75714	2.94444	-0.0321137266252712	36752	65763	35630
c3hy_0087001	c1hy_0103501_3	-0.5297	1.8295	-0.2895	0.7722	-7e-04	0.005	0.0123	0.0018	1.75714	0.295082	0.00153740750187341	36752	65763	35630
c3hy_0087001	c1hy_0104001_2	0.0877	0.2587	0.3391	0.7346	-0.0277	0.0048	0.0123	0.0266	1.75714	4.09231	-0.0405974072262143	36752	65763	35630
c3hy_0087001	c1hy_0104001_3	NA	NA	NA	NA	-0.0077	0.0049	0.0123	-0.0029	1.75714	-0.508772	NA	36752	65763	35630
c3hy_0087001	c1hy_0104501_2	-0.2072	0.5119	-0.4047	0.6857	0.0017	0.0051	0.0123	0.0064	1.75714	1.03226	0.00422353231438675	36752	65763	35630
c3hy_0087001	c1hy_0105001_2	-0.0351	0.2578	-0.1362	0.8917	-0.0158	0.0053	0.0123	0.028	1.75714	4.24242	-0.0216376276195586	36752	65460	35464
c3hy_0087001	c1hy_0105001_3	NA	NA	NA	NA	-0.0055	0.0047	0.0123	-0.003	1.75714	-0.491803	NA	36752	65098	35251
c3hy_0087001	c1hy_0240001_1	0.29	0.625	0.4641	0.6426	0.0315	0.0051	0.0123	0.0045	1.75714	0.725806	0.0416563362514171	36752	65763	35630
c3hy_0087001	c1hy_0240001_2	-0.3198	0.5484	-0.5832	0.5598	-0.032	0.0051	0.0123	0.0057	1.75714	0.890625	-0.041852696323652	36752	65763	35630
c3hy_0087001	c1hy_0250001_1	0.1268	0.2789	0.4545	0.6495	-0.0075	0.0051	0.0123	0.0278	1.75714	3.80822	-0.0129533328128007	36752	65763	35630
c3hy_0087001	c1hy_0250001_2	0.7634	0.3999	1.9087	0.0563	0.0058	0.0052	0.0123	0.0162	1.75714	2.41791	-0.00281338343552894	36752	65763	35630
c3hy_0087001	c1hy_0250001_3	-0.1653	0.2613	-0.6323	0.5272	-0.0095	0.0054	0.0123	0.0352	1.75714	5.10145	-0.00990446471038457	36752	65763	35630
c3hy_0087001	c1hy_0380101_1	NA	NA	NA	NA	-0.0505	0.0051	0.0123	-0.0018	1.75714	-0.295082	NA	36752	65763	35630
c3hy_0087001	c1hy_0380101_2	-0.3108	0.4058	-0.766	0.4437	0.0046	0.0055	0.0123	0.0101	1.75714	1.68333	0.00992233708548157	36752	65763	35630
c3hy_0087001	c1hy_0380101_3	NA	NA	NA	NA	0.0147	0.0048	0.0123	-7e-04	1.75714	-0.106061	NA	36752	65763	35630
c3hy_0087001	c1hy_0380101_4	NA	NA	NA	NA	0.0398	0.0049	0.0123	-2e-04	1.75714	-0.03125	NA	36752	65763	35630
c3hy_0087001	c1hy_0493002b	0.437	0.6801	0.6426	0.5205	0.0156	0.0047	0.0123	0.0045	1.75714	0.789474	0.0185394382997161	36752	61214	34201
c3hy_0087001	c1hy_asq_acomu	-0.0189	0.1776	-0.1061	0.9155	0.0402	0.0053	0.0123	0.0861	1.75714	8.87629	0.0605866787380764	36752	67114	35059
c3hy_0087001	c1hy_asq_bgm	-0.0711	0.1677	-0.4242	0.6714	0.0108	0.0048	0.0123	0.0765	1.75714	8.89535	0.0183265588106133	36752	66949	34964
c3hy_0087001	c1hy_asq_cfm	0.2778	0.2002	1.3878	0.1652	-0.0077	0.0053	0.0123	0.0557	1.75714	6.47674	-0.0187608361851323	36752	68045	35499
c3hy_0087001	c1hy_asq_dproblem	0.5083	0.2394	2.123	0.0338	-0.0071	0.0048	0.0123	0.0515	1.75714	6.68831	-0.023545143357958	36752	68149	35546
c3hy_0087001	c1hy_asq_epersonal	-0.0823	0.2539	-0.3242	0.7458	0.0213	0.0053	0.0123	0.0355	1.75714	4.08046	0.0325794106639601	36752	67793	35347
c3hy_0087001	c1hy_asq_total	0.197	0.1697	1.1611	0.2456	0.0151	0.0051	0.0123	0.0772	1.75714	8.21277	0.0154803446420192	36752	61648	34473
c3hy_0087001	c1hy_bed_time	0.0837	0.2759	0.3034	0.7616	-0.0018	0.0051	0.0123	0.0269	1.75714	3.68493	-0.00437758264315798	36752	71475	33315
c3hy_0087001	c1hy_bmi	0.0119	0.1396	0.0855	0.9319	0.0066	0.0058	0.0123	0.1847	1.75714	13.2878	0.00970402740247618	36752	59626	33310
c3hy_0087001	c1hy_nap_count	-0.0753	0.331	-0.2276	0.82	0.0255	0.0049	0.0123	0.0165	1.75714	2.46269	0.0408621645484819	36752	71648	33380
c3hy_0087001	c1hy_night_wake_up_count	-0.1733	0.285	-0.6081	0.5431	0.0252	0.005	0.0123	0.0287	1.75714	4.28358	0.042905450209852	36752	71479	33316
c3hy_0087001	c1hy_psi_cf	-0.225	0.2462	-0.9139	0.3608	-0.0149	0.0049	0.0123	0.0264	1.75714	4.125	-0.016769984156658	36752	65376	35628
c3hy_0087001	c1hy_sleep_time_day	-0.0487	0.3191	-0.1527	0.8786	-7e-04	0.0053	0.0123	0.0195	1.75714	3.25	-0.000327085428302344	36752	71648	33380
c3hy_0087001	c1hy_sleep_time_night	0.133	0.2943	0.452	0.6513	-0.0035	0.0051	0.0123	0.0231	1.75714	3.34783	-0.00775971612200694	36752	71653	33382
c3hy_0087001	c1hy_total_sleep_time	-0.099	0.4428	-0.2235	0.8231	-9e-04	0.0053	0.0123	0.01	1.75714	1.5873	-0.000288819661976175	36752	71648	33380
c3hy_0087001	c1hy_wake_up_time	0.0725	0.1917	0.3784	0.7052	-0.0437	0.0051	0.0123	0.0699	1.75714	9.07792	-0.0701230454190285	36752	78277	36013
c3hy_0087001	c1y_0010001_1	NA	NA	NA	NA	NA	NA	0.0123	2e-04	1.75714	0.0350877	NA	36752	65763	35630
c3hy_0087001	c1y_0010001_3	NA	NA	NA	NA	0.0437	0.0055	0.0123	-4e-04	1.75714	-0.0677966	NA	36752	65763	35630
c3hy_0087001	c1y_0080104_checked	0.0604	0.1604	0.3768	0.7063	0.0205	0.0054	0.0123	0.1944	1.75714	9.21327	0.0283073480019992	36752	65376	35628
c3hy_0087001	c1y_0080204_checked	-0.1082	0.1279	-0.8459	0.3976	0.0282	0.0051	0.0123	0.2505	1.75714	11.0841	0.0520734653251328	36752	65376	35628
c3hy_0087001	c1y_0090005b	NA	NA	NA	NA	-0.0072	0.0049	0.0123	-0.0013	1.75714	-0.188406	NA	36752	61299	34244
c3hy_0087001	c1y_0170001_1	0.1673	0.339	0.4937	0.6215	-0.0051	0.0054	0.0123	0.0144	1.75714	2.18182	-0.00940901528127087	36752	65347	35417
c3hy_0087001	c1y_0170001_1_3	-0.1058	0.2096	-0.5046	0.6138	0.0041	0.0059	0.0123	0.0501	1.75714	5.16495	0.00921859151435845	36752	71648	33380
c3hy_0087001	c1y_0170001_3	-0.2785	0.2951	-0.9437	0.3453	0.0082	0.0053	0.0123	0.0238	1.75714	3.05128	0.0163986040088538	36752	65479	35481
c3hy_0087001	c1y_0210001_1	0.4915	0.4981	0.9868	0.3237	0.032	0.0054	0.0123	0.0085	1.75714	1.25	0.0395392400622479	36752	65763	35630
c3hy_0087001	c1y_0210001_2	-0.3568	0.4915	-0.7259	0.4679	-0.0328	0.0054	0.0123	0.0083	1.75714	1.23881	-0.0420858471145849	36752	65763	35630
c3hy_0087001	c1y_0220001_1	-0.1726	0.308	-0.5605	0.5752	0.015	0.0052	0.0123	0.0185	1.75714	3.13559	0.0236651568491436	36752	65763	35630
c3hy_0087001	c1y_0220001_2	0.5245	0.3788	1.3848	0.1661	-0.002	0.0052	0.0123	0.016	1.75714	2.38806	-0.0102628026966956	36752	65763	35630
c3hy_0087001	c1y_0220001_3	-0.0834	0.2073	-0.4022	0.6875	-0.0128	0.0052	0.0123	0.0414	1.75714	6.27273	-0.0162165961941361	36752	65763	35630
c3hy_0087001	c1y_1_bmi	-0.0277	0.1395	-0.1987	0.8425	0.0162	0.0056	0.0123	0.2582	1.75714	13.1066	0.0280104856280132	36752	61478	34354
c3hy_0087001	c1y_2_bmi	0.0074	0.1184	0.0628	0.9499	0.0101	0.006	0.0123	0.282	1.75714	17.4074	0.0160551145514144	36752	61554	34421
c3hy_0087001	c1y_asq_acomu	0.1116	0.1593	0.7006	0.4835	0.0518	0.0051	0.0123	0.0953	1.75714	10.1383	0.0730774201683458	36752	68169	35566
c3hy_0087001	c1y_asq_bgm	0.0761	0.1318	0.5775	0.5636	-0.009	0.0053	0.0123	0.1767	1.75714	15.5	-0.0179770869052015	36752	68208	35584
c3hy_0087001	c1y_asq_cfm	-0.0853	0.1982	-0.4303	0.667	-0.005	0.0048	0.0123	0.0465	1.75714	5.96154	-0.00514754877575166	36752	68198	35580
c3hy_0087001	c1y_asq_dproblem	0.5321	0.2316	2.2974	0.0216	9.7988e-05	0.0049	0.0123	0.061	1.75714	7.625	-0.0149912261061697	36752	68202	35578
c3hy_0087001	c1y_asq_epersonal	-0.0298	0.195	-0.1528	0.8786	0.0023	0.0052	0.0123	0.0613	1.75714	7.38554	0.00428924131861224	36752	64404	33788
c3hy_0087001	c1y_asq_total	0.1601	0.1572	1.019	0.3082	0.0081	0.0051	0.0123	0.1088	1.75714	11.6989	0.00656771532173026	36752	54087	30048
c3hy_0087001	c1y_bed_time	0.0241	0.345	0.0699	0.9443	-0.0047	0.0048	0.0123	0.0129	1.75714	2.01562	-0.00739701605200338	36752	78270	36010
c3hy_0087001	c1y_nap_count	0.1408	0.3292	0.4278	0.6688	0.0303	0.0056	0.0123	0.0192	1.75714	3.04762	0.0436514925405607	36752	78277	36013
c3hy_0087001	c1y_night_wake_up_count	0.6563	0.3292	1.9934	0.0462	0.0148	0.0051	0.0123	0.0191	1.75714	3.03175	0.0121742740089637	36752	78277	36013
c3hy_0087001	c1y_sleep_time_day	0.4578	0.3322	1.3781	0.1682	-0.001	0.0052	0.0123	0.0204	1.75714	3.2381	-0.00888648334217553	36752	78277	36013
c3hy_0087001	c1y_sleep_time_night	-0.08	0.2313	-0.346	0.7293	0.0039	0.0048	0.0123	0.029	1.75714	4.26471	0.00747400972476237	36752	78277	36013
c3hy_0087001	c1y_total_sleep_time	0.2551	0.2423	1.0529	0.2924	0.0019	0.0049	0.0123	0.0279	1.75714	4.5	-0.00193486481647544	36752	78277	36013
c3hy_0087001	c1y_wake_up_time	-0.2562	0.1971	-1.2997	0.1937	-0.0386	0.0048	0.0123	0.063	1.75714	8.87324	-0.0522668501013433	36752	78466	36104
c3hy_0087001	c2hy_0030002_checked	0.0395	0.1208	0.3267	0.7439	0.0147	0.0056	0.0123	0.2841	1.75714	13.4645	0.0213031369130351	36752	65154	35525
c3hy_0087001	c2hy_0040401b	NA	NA	NA	NA	-0.0021	0.0043	0.0123	-0.0044	1.75714	-0.733333	NA	36752	61062	34135
c3hy_0087001	c2hy_asq_acomu	-0.0137	0.1768	-0.0777	0.9381	0.0107	0.0053	0.0123	0.066	1.75714	7.02128	0.0159252896994766	36752	66813	35572
c3hy_0087001	c2hy_asq_bgm	0.2515	0.1905	1.3203	0.1867	0.0092	0.0054	0.0123	0.0652	1.75714	7.01075	0.00599902202225545	36752	66116	35192
c3hy_0087001	c2hy_asq_cfm	0.2241	0.2544	0.8808	0.3784	-0.0078	0.0051	0.0123	0.0357	1.75714	4.89041	-0.016326055774326	36752	62761	33337
c3hy_0087001	c2hy_asq_dproblem	9e-04	0.2109	0.0042	0.9966	0.0167	0.0055	0.0123	0.0588	1.75714	7.08434	0.0247396501119	36752	63720	33846
c3hy_0087001	c2hy_asq_epersonal	0.1371	0.1736	0.7899	0.4296	0.0021	0.0047	0.0123	0.0734	1.75714	8.24719	-0.00116946478330381	36752	63760	33878
c3hy_0087001	c2hy_asq_total	0.2022	0.1785	1.1329	0.2572	0.0063	0.0051	0.0123	0.0765	1.75714	8.89535	0.00261881193153503	36752	61633	34450
c3hy_0087001	c2hy_bmi	-0.0853	0.1293	-0.6599	0.5093	0.0143	0.0057	0.0123	0.2398	1.75714	16.2027	0.0281037652168908	36752	61862	34577
c3hy_0087001	c2hy_psi_cf	-0.0659	0.2686	-0.2453	0.8062	-6e-04	0.0055	0.0123	0.0273	1.75714	4.33333	0.000389833762534328	36752	65376	35628
c3hy_0087001	c2y_0030002_checked	-0.1245	0.1233	-1.0093	0.3128	0.0207	0.0054	0.0123	0.2606	1.75714	11.8455	0.0416956712213004	36752	64843	35353
c3hy_0087001	c2y_0070301b	NA	NA	NA	NA	0.0019	0.0048	0.0123	-2e-04	1.75714	-0.0338983	NA	36752	61213	34200
c3hy_0087001	c2y_0080001_1	-0.3245	0.3244	-1.0003	0.3172	0.0026	0.0051	0.0123	0.0208	1.75714	3.25	0.00892565327632818	36752	65763	35630
c3hy_0087001	c2y_0080001_2	0.3151	0.3144	1.0025	0.3161	-0.0172	0.0053	0.0123	0.0219	1.75714	3.47619	-0.0294073105537202	36752	65763	35630
c3hy_0087001	c2y_0090001b2	NA	NA	NA	NA	0.0125	0.0045	0.0123	-0.008	1.75714	-1.37931	NA	36752	61215	34201
c3hy_0087001	c2y_0100001_2	0.0934	0.3059	0.3054	0.76	-0.0038	0.0057	0.0123	0.0196	1.75714	2.9697	-0.00681025686580176	36752	65550	35517
c3hy_0087001	c2y_0100001_3	0.0394	0.2968	0.1327	0.8944	-0.0073	0.0049	0.0123	0.0195	1.75714	2.70833	-0.0108553881136168	36752	65763	35630
c3hy_0087001	c2y_0100001_4	-0.0871	0.434	-0.2007	0.841	0.0023	0.0053	0.0123	0.008	1.75714	1.25	0.00407894990436644	36752	65763	35630
c3hy_0087001	c2y_0100501_3	-0.155	0.4489	-0.3454	0.7298	-0.0028	0.0049	0.0123	0.0093	1.75714	1.55	-0.00222974228835909	36752	65763	35630
c3hy_0087001	c2y_0102001_3	NA	NA	NA	NA	0.001	0.0049	0.0123	-5e-04	1.75714	-0.0877193	NA	36752	65763	35630
c3hy_0087001	c2y_0103501_2	0.011	0.3463	0.0318	0.9746	-0.0112	0.0053	0.0123	0.0157	1.75714	2.34328	-0.015051871302825	36752	63210	36752
c3hy_0087001	c2y_0103501_3	NA	NA	NA	NA	NA	NA	0.0123	5e-04	1.75714	0.0833333	NA	36752	63210	36752
c3hy_0087001	c2y_0104001_2	-0.0225	0.2998	-0.0751	0.9402	-0.0266	0.005	0.0123	0.0185	1.75714	2.68116	-0.0350857077321688	36752	63210	36752
c3hy_0087001	c2y_0104001_3	NA	NA	NA	NA	-0.0032	0.0051	0.0123	-0.0028	1.75714	-0.491228	NA	36752	60769	35254
c3hy_0087001	c2y_0104501_2	NA	NA	NA	NA	0.0042	0.005	0.0123	-0.009	1.75714	-1.55172	NA	36752	62609	36506
c3hy_0087001	c2y_0105001_2	0.0804	0.2777	0.2894	0.7722	-0.0295	0.0049	0.0123	0.0227	1.75714	3.28986	-0.0410454556328833	36752	61586	36002
c3hy_0087001	c2y_0105001_3	0.7774	1.3802	0.5632	0.5733	-0.0018	0.0052	0.0123	0.0027	1.75714	0.457627	-0.00632753989771489	36752	36752	36752
c3hy_0087001	c2y_asq_acomu	-0.3508	0.1978	-1.7733	0.0762	0.024	0.0058	0.0123	0.0949	1.75714	10.4286	0.0624751208446072	36752	34397	18123
c3hy_0087001	c2y_asq_bgm	0.1773	0.1654	1.0722	0.2836	0.0107	0.0052	0.0123	0.0941	1.75714	11.6173	0.00957204447644217	36752	67902	35431
c3hy_0087001	c2y_asq_cfm	0.2155	0.2198	0.9806	0.3268	-0.0051	0.0049	0.0123	0.0439	1.75714	5.55696	-0.012534290676733	36752	68235	35606
c3hy_0087001	c2y_asq_dproblem	0.1152	0.2453	0.4695	0.6387	-0.002	0.0053	0.0123	0.0358	1.75714	4.36585	-0.00533207690589524	36752	66813	35572
c3hy_0087001	c2y_asq_epersonal	-0.1803	0.2675	-0.674	0.5003	0.0238	0.0055	0.0123	0.0352	1.75714	4.09302	0.0378063497482084	36752	66813	35572
c3hy_0087001	c2y_asq_total	-0.0197	0.1704	-0.1154	0.9081	0.0138	0.0054	0.0123	0.079	1.75714	8.97727	0.0206074279823184	36752	61779	34535
c3hy_0087001	c2y_bmi	-0.0577	0.1158	-0.4979	0.6186	0.007	0.0058	0.0123	0.237	1.75714	16.4583	0.0147082027085256	36752	61862	34577
c3hy_0087001	c3hy_0090001	-0.5003	1.2992	-0.3851	0.7002	0.0164	0.0045	0.0123	0.0029	1.75714	0.367089	0.0265633427009701	36752	70181	35635
c3hy_0087001	c3hy_0090101	-0.1577	1.2805	-0.1231	0.902	-0.0126	0.0049	0.0123	0.0014	1.75714	0.233333	-0.0174510909616868	36752	70047	35545
c3hy_0087001	c3hy_0090201	NA	NA	NA	NA	NA	NA	0.0123	7e-04	1.75714	0.111111	NA	36752	69824	35416
c3hy_0087001	c3hy_0090401	-0.9999	1.3735	-0.728	0.4666	0.0048	0.0051	0.0123	0.0036	1.75714	0.514286	0.0135932068116694	36752	70453	35754
c3hy_0087001	c3hy_0090601	0.1327	0.627	0.2117	0.8324	0.0014	0.0049	0.0123	0.0053	1.75714	0.815385	0.000932534725957435	36752	70254	35645
c3hy_0087001	c3hy_0090801	-0.1137	0.5117	-0.2222	0.8242	0.0105	0.0047	0.0123	0.0075	1.75714	1.31579	0.0161392082651372	36752	70178	35819
c3hy_0087001	c3hy_0091001	0.2945	0.4217	0.6984	0.4849	-0.006	0.0048	0.0123	0.0112	1.75714	1.72308	-0.012105873783196	36752	70178	35819
c3hy_0087001	c3hy_0091201	NA	NA	NA	NA	0.036	0.0054	0.0123	-0.013	1.75714	-2.03125	NA	36752	70178	35819
c3hy_0087001	c3hy_0091401	NA	NA	NA	NA	-0.0205	0.0052	0.0123	-0.0012	1.75714	-0.196721	NA	36752	70158	35805
c3hy_0087001	c3hy_asq_acomu	0.0927	0.2538	0.3653	0.7149	0.0023	0.005	0.0123	0.0435	1.75714	5.50633	0.00105635717827801	36752	65026	35458
c3hy_0087001	c3hy_asq_bgm	0.2127	0.1931	1.1013	0.2708	0.0044	0.005	0.0123	0.0563	1.75714	7.40789	0.000659117628686232	36752	61135	33458
c3hy_0087001	c3hy_asq_cfm	0.229	0.2061	1.1111	0.2665	-0.0038	0.0047	0.0123	0.0529	1.75714	6.78205	-0.0114612602162639	36752	64861	35381
c3hy_0087001	c3hy_asq_dproblem	-0.059	0.241	-0.2448	0.8066	-2e-04	0.0055	0.0123	0.0431	1.75714	5.4557	0.00111354302841047	36752	64952	35419
c3hy_0087001	c3hy_asq_epersonal	0.2652	0.2332	1.137	0.2555	-0.0136	0.005	0.0123	0.0429	1.75714	4.98837	-0.0255711752706202	36752	64868	35377
c3hy_0087001	c3hy_asq_total	0.2467	0.1928	1.2795	0.2007	-0.0058	0.0051	0.0123	0.0646	1.75714	8.17722	-0.0155728845885743	36752	61616	34438
c3hy_0087001	c3hy_bmi	-0.0675	0.1144	-0.5901	0.5551	0.0126	0.0058	0.0123	0.2701	1.75714	16.3697	0.0250462494596202	36752	61862	34577
c3hy_0087001	c3hy_psi_cf	-0.1387	0.2315	-0.5992	0.549	0.0027	0.005	0.0123	0.0334	1.75714	4.07317	0.00667894725910317	36752	65376	35628
c3hy_0087001	c3y_0030002_checked	0.0073	0.1148	0.0633	0.9495	0.0182	0.0059	0.0123	0.3134	1.75714	14.3105	0.0298901158111424	36752	65148	35526
c3hy_0087001	c3y_0040001_1	0.8008	0.545	1.4693	0.1417	0.0279	0.0053	0.0123	0.0083	1.75714	1.22059	0.0287949062057349	36752	63210	36752
c3hy_0087001	c3y_0040001_2	-0.8497	0.471	-1.8041	0.0712	-0.0351	0.0052	0.0123	0.0111	1.75714	1.65672	-0.0365368565065432	36752	63195	36743
c3hy_0087001	c3y_0050001_1	0.1646	0.2905	0.5665	0.5711	-0.0029	0.005	0.0123	0.022	1.75714	3.18841	-0.00662455880576375	36752	63210	36752
c3hy_0087001	c3y_0050001_2	0.6032	0.5579	1.0811	0.2796	0.0044	0.0053	0.0123	0.0089	1.75714	1.28986	-0.000546561120621784	36752	63210	36752
c3hy_0087001	c3y_0050001_3	-0.5579	0.2729	-2.0444	0.0409	0.002	0.0053	0.0123	0.0435	1.75714	6.30435	0.0159754873281414	36752	63210	36752
c3hy_0087001	c3y_0100301b	0.45	0.8613	0.5224	0.6014	-0.0085	0.0051	0.0123	0.0041	1.75714	0.554054	-0.0150406183239839	36752	61862	34577
c3hy_0087001	c3y_0110001_3	0.1041	0.2941	0.3539	0.7234	-0.0065	0.0054	0.0123	0.0212	1.75714	2.90411	-0.0103794113436874	36752	63210	36752
c3hy_0087001	c3y_0110501_3	-0.7006	1.4028	-0.4994	0.6175	-0.0072	0.0046	0.0123	0.0021	1.75714	0.368421	-0.00663137481649294	36752	54427	31744
c3hy_0087001	c3y_0112001_3	NA	NA	NA	NA	-0.0038	0.0049	0.0123	-0.0015	1.75714	-0.254237	NA	36752	63210	36752
c3hy_0087001	c3y_0113501_2	-0.3923	0.7038	-0.5574	0.5772	-0.002	0.0047	0.0123	0.0043	1.75714	0.661538	0.000232045621372119	36752	63210	36752
c3hy_0087001	c3y_0113501_3	NA	NA	NA	NA	-0.0066	0.005	0.0123	-0.0015	1.75714	-0.217391	NA	36752	63210	36752
c3hy_0087001	c3y_0114001_2	-0.0712	0.6645	-0.1071	0.9147	-0.0187	0.0044	0.0123	0.0042	1.75714	0.591549	-0.0242123556987724	36752	63210	36752
c3hy_0087001	c3y_0114001_3	NA	NA	NA	NA	-0.0029	0.0048	0.0123	-0.0047	1.75714	-0.783333	NA	36752	63210	36752
c3hy_0087001	c3y_0114501_2	NA	NA	NA	NA	0.0068	0.0051	0.0123	-0.0038	1.75714	-0.666667	NA	36752	63210	36752
c3hy_0087001	c3y_0115001_2	0.1995	0.3232	0.6174	0.537	-0.0238	0.0048	0.0123	0.0175	1.75714	2.46479	-0.0346559957618418	36752	63210	36752
c3hy_0087001	c3y_0115001_3	0.0927	1.0838	0.0855	0.9319	-0.0075	0.0048	0.0123	0.0016	1.75714	0.231884	-0.0103189929538218	36752	63210	36752
c3hy_0087001	c3y_0280201b	-0.4694	0.7645	-0.6139	0.5393	-0.0246	0.0054	0.0123	0.0051	1.75714	0.689189	-0.0304710119173823	36752	61862	34577
c3hy_0087001	c3y_0280301b	NA	NA	NA	NA	-0.0284	0.0052	0.0123	-0.0041	1.75714	-0.602941	NA	36752	61796	34543
c3hy_0087001	c3y_0280501b	0.0166	0.4762	0.0348	0.9723	-0.0098	0.0046	0.0123	0.0089	1.75714	1.27143	-0.0139162751572593	36752	61157	34175
c3hy_0087001	c3y_0280601b	-0.6041	0.6074	-0.9946	0.3199	-0.0225	0.0049	0.0123	0.0065	1.75714	0.866667	-0.0259412642648572	36752	61537	34407
c3hy_0087001	c3y_0280901b	NA	NA	NA	NA	-0.0228	0.0049	0.0123	-0.0038	1.75714	-0.520548	NA	36752	49116	27105
c3hy_0087001	c3y_0600101_1	NA	NA	NA	NA	-0.0462	0.0054	0.0123	-0.01	1.75714	-1.5625	NA	36752	61862	34577
c3hy_0087001	c3y_0600101_2	NA	NA	NA	NA	NA	NA	0.0123	0.001	1.75714	0.15625	NA	36752	61862	34577
c3hy_0087001	c3y_0600101_3	NA	NA	NA	NA	-0.0025	0.0051	0.0123	-0.0012	1.75714	-0.181818	NA	36752	61862	34577
c3hy_0087001	c3y_0600101_4	NA	NA	NA	NA	0.0569	0.0048	0.0123	-0.0052	1.75714	-0.787879	NA	36752	59247	33105
c3hy_0087001	c3y_asq_acomu	-0.3092	0.226	-1.3681	0.1713	0.0161	0.005	0.0123	0.0538	1.75714	6.725	0.0315681219395233	36752	65805	35090
c3hy_0087001	c3y_asq_bgm	0.213	0.2009	1.0603	0.289	0.0075	0.005	0.0123	0.05	1.75714	5.88235	0.00540520434948637	36752	65731	35047
c3hy_0087001	c3y_asq_cfm	0.1338	0.2167	0.6173	0.5371	-0.0029	0.005	0.0123	0.0484	1.75714	6.36842	-0.00756183557979331	36752	65725	35050
c3hy_0087001	c3y_asq_dproblem	-0.3196	0.2404	-1.3294	0.1837	0.0065	0.0052	0.0123	0.0531	1.75714	6.39759	0.017859352289298	36752	65903	35139
c3hy_0087001	c3y_asq_epersonal	-0.2728	0.2286	-1.1931	0.2328	0.0083	0.0049	0.0123	0.0544	1.75714	6.55422	0.0193339092990603	36752	65855	35116
c3hy_0087001	c3y_asq_total	-0.0977	0.188	-0.5199	0.6031	0.0068	0.0053	0.0123	0.0674	1.75714	8.53165	0.0127311018130281	36752	61531	34380
c3hy_0087001	c3y_bed_time	-0.046	0.2738	-0.1679	0.8667	0.0018	0.0053	0.0123	0.0309	1.75714	4.29167	0.00362841874428592	36752	79705	36720
c3hy_0087001	c3y_bmi	-0.0327	0.1182	-0.2769	0.7819	0.008	0.0055	0.0123	0.2654	1.75714	15.7976	0.0151447875280234	36752	61862	34577
c3hy_0087001	c3y_nap_count	0.5384	0.3605	1.4936	0.1353	0.0315	0.0053	0.0123	0.0206	1.75714	3.12121	0.0384925289193397	36752	79705	36720
c3hy_0087001	c3y_night_wake_up_count	-0.0487	0.3213	-0.1517	0.8795	0.0249	0.005	0.0123	0.0214	1.75714	2.77922	0.0381342482660929	36752	79705	36720
c3hy_0087001	c3y_sleep_time_day	0.4079	0.3179	1.2829	0.1995	0.0087	0.005	0.0123	0.0233	1.75714	3.32857	0.00602531835200188	36752	79705	36720
c3hy_0087001	c3y_sleep_time_night	0.1251	0.2539	0.4926	0.6223	-0.0164	0.005	0.0123	0.0351	1.75714	4.94366	-0.0274237709060034	36752	79705	36720
c3hy_0087001	c3y_total_sleep_time	0.6865	0.4752	1.4446	0.1486	-0.0036	0.0052	0.0123	0.0118	1.75714	1.84375	-0.0137913478120089	36752	78466	36104
c3hy_0087001	c3y_wake_up_time	0.0735	0.1731	0.4243	0.6713	-0.0473	0.0053	0.0123	0.0777	1.75714	9.03488	-0.0754261240295098	36752	79705	36720
c3hy_0087001	c4y_0010101	0.23	0.4898	0.4696	0.6386	-0.01	0.0054	0.0123	0.0097	1.75714	1.34722	-0.0168763336072273	36752	70178	35819
c3hy_0087001	c4y_0010201	NA	NA	NA	NA	NA	NA	0.0123	0.0012	1.75714	0.179104	NA	36752	70178	35819
c3hy_0087001	c4y_0010301	0.7808	0.4487	1.7399	0.0819	0.1237	0.0047	0.0123	0.0124	1.75714	1.74648	0.167816664615138	36752	70178	35819
c3hy_0087001	c4y_0030002	0.004	0.1081	0.037	0.9705	0.0231	0.0055	0.0123	0.3831	1.75714	15.324	0.0416067033361446	36752	70178	35819
c3hy_0087001	c4y_0042101	0.127	0.2058	0.6172	0.5371	-8e-04	0.0052	0.0123	0.0484	1.75714	5.31868	-0.0043662169590266	36752	70178	35819
c3hy_0087001	c4y_0042102b	0.1092	0.2022	0.5401	0.5892	-7e-04	0.005	0.0123	0.0495	1.75714	5.625	-0.00377821737488805	36752	61714	34500
c3hy_0087001	c4y_0051001	-0.3672	0.293	-1.2532	0.2101	4e-04	0.0053	0.0123	0.0331	1.75714	3.48421	0.00816386746339081	36752	68774	35347
c3hy_0087001	c4y_0051101	-0.1108	0.2212	-0.5008	0.6165	-0.002	0.0046	0.0123	0.0364	1.75714	4.33333	-0.000651920906324148	36752	64065	32561
c3hy_0087001	c4y_0051201	0.1854	0.2436	0.7612	0.4465	-0.0054	0.0056	0.0123	0.0432	1.75714	4.45361	-0.0122720999112545	36752	70178	35819
c3hy_0087001	c4y_0051301	-0.5587	0.634	-0.8813	0.3781	0.006	0.0053	0.0123	0.0069	1.75714	1.01471	0.0137864657182849	36752	70178	35819
c3hy_0087001	c4y_0051401	0.2931	0.5006	0.5855	0.5582	-0.0073	0.005	0.0123	0.0091	1.75714	1.3	-0.0135966502723911	36752	70178	35819
c3hy_0087001	c4y_0051501	0.126	0.3464	0.3636	0.7162	0.0073	0.0055	0.0123	0.0178	1.75714	2.25316	0.00861556218466317	36752	70178	35819
c3hy_0087001	c4y_0053801	-0.2295	0.4155	-0.5522	0.5808	5e-04	0.0049	0.0123	0.0116	1.75714	1.78462	0.00349199853037733	36752	70178	35819
c3hy_0087001	c4y_0053901	-0.2293	0.5356	-0.4281	0.6686	0.0085	0.0048	0.0123	0.0078	1.75714	1.16418	0.0144428052732529	36752	70178	35819
c3hy_0087001	c4y_0054001	0.0972	0.6041	0.1609	0.8722	-0.0106	0.0048	0.0123	0.0061	1.75714	0.953125	-0.0160185074000145	36752	70178	35819
c3hy_0087001	c4y_0054401	-0.235	1.1048	-0.2127	0.8316	0.0149	0.0052	0.0123	0.0025	1.75714	0.378788	0.0225964557494964	36752	70178	35819
c3hy_0087001	c4y_0055701	0.0078	0.2842	0.0275	0.9781	0.0013	0.0051	0.0123	0.0227	1.75714	3.06757	0.00174339191767912	36752	70178	35819
c3hy_0087001	c4y_0056001	-0.1287	0.7092	-0.1815	0.856	-0.0127	0.005	0.0123	0.0039	1.75714	0.629032	-0.0170961288091611	36752	68351	35662
c3hy_0087001	c4y_0056101	0.3812	0.4242	0.8987	0.3688	-0.0053	0.005	0.0123	0.0125	1.75714	2.19298	-0.0123283426683384	36752	68351	35662
c3hy_0087001	c4y_0056301	-0.2869	0.4784	-0.5997	0.5487	0.0053	0.0048	0.0123	0.0099	1.75714	1.43478	0.0107338237027309	36752	68351	35662
c3hy_0087001	c4y_0056401	-0.3584	0.5921	-0.6053	0.545	-0.0058	0.0054	0.0123	0.0059	1.75714	0.880597	-0.00514516533950997	36752	68351	35662
c3hy_0087001	c4y_0060101	-0.1879	0.6844	-0.2745	0.7837	-0.0107	0.0055	0.0123	0.0046	1.75714	0.657143	-0.0137408673737851	36752	68351	35662
c3hy_0087001	c4y_0060201	NA	NA	NA	NA	-0.003	0.0048	0.0123	-4.8573e-05	1.75714	-0.00703957	NA	36752	68351	35662
c3hy_0087001	c4y_0060301b	-0.442	1.6775	-0.2635	0.7922	-0.0027	0.005	0.0123	0.0017	1.75714	0.261538	-0.0017170716341325	36752	61757	34521
c3hy_0087001	c4y_0070001_3	0.3315	0.4291	0.7725	0.4398	-0.0126	0.0053	0.0123	0.0123	1.75714	1.5375	-0.0217200421717258	36752	61862	34577
c3hy_0087001	c4y_0070101	-0.0329	0.2257	-0.1458	0.8841	-0.0052	0.0051	0.0123	0.0342	1.75714	4.5	-0.00679174862784706	36752	68351	35662
c3hy_0087001	c4y_0070201	0.1425	0.2952	0.4827	0.6293	-0.0054	0.0053	0.0123	0.0232	1.75714	3.13514	-0.0101772836631016	36752	68351	35662
c3hy_0087001	c4y_0070301	0.4563	0.3562	1.2808	0.2002	-0.0075	0.0051	0.0123	0.0171	1.75714	2.28	-0.0174143268465699	36752	68351	35662
c3hy_0087001	c4y_0070501_3	-0.0465	0.804	-0.0578	0.9539	-0.0068	0.0046	0.0123	0.0028	1.75714	0.444444	-0.00917369687742712	36752	61862	34577
c3hy_0087001	c4y_0070601	0.1883	0.2744	0.6863	0.4925	-0.0012	0.0047	0.0123	0.0223	1.75714	3.32836	-0.00488973146393253	36752	68351	35662
c3hy_0087001	c4y_0070701	-0.4968	0.4995	-0.9945	0.32	0.0015	0.0043	0.0123	0.0086	1.75714	1.26471	0.00729392791466111	36752	68351	35662
c3hy_0087001	c4y_0070801	NA	NA	NA	NA	0.003	0.0044	0.0123	-9e-04	1.75714	-0.136364	NA	36752	68351	35662
c3hy_0087001	c4y_0073501_2	-0.146	0.2863	-0.5099	0.6102	0.0024	0.0049	0.0123	0.0278	1.75714	3.97143	0.00613252840372281	36752	61862	34577
c3hy_0087001	c4y_0073501_3	NA	NA	NA	NA	-0.0105	0.0047	0.0123	-0.0024	1.75714	-0.347826	NA	36752	61862	34577
c3hy_0087001	c4y_0074001_2	-0.8769	0.6531	-1.3426	0.1794	-0.0075	0.0053	0.0123	0.0094	1.75714	1.25333	-0.00092352251681807	36752	61862	34577
c3hy_0087001	c4y_0075001_2	-0.4986	1.2569	-0.3967	0.6916	-0.0181	0.0053	0.0123	0.0023	1.75714	0.315068	-0.0224723111977912	36752	61862	34577
c3hy_0087001	c4y_0075001_3	NA	NA	NA	NA	NA	NA	0.0123	0.0017	1.75714	0.257576	NA	36752	61862	34577
c3hy_0087001	c4y_0075501_2	-0.5974	3.1181	-0.1916	0.8481	-0.0124	0.0052	0.0123	0.0019	1.75714	0.253333	-0.0143134730345122	36752	61862	34577
c3hy_0087001	c4y_0075501_3	0.1756	0.5024	0.3494	0.7268	-0.008	0.0054	0.0123	0.008	1.75714	1.17647	-0.0129049331950878	36752	61862	34577
c3hy_0087001	c4y_0077001	-0.4465	0.4363	-1.0233	0.3062	-0.015	0.0051	0.0123	0.0128	1.75714	1.72973	-0.0156756198410654	36752	68351	35662
c3hy_0087001	c4y_0077101	-1	1.1024	-1.0562	0.2909	6.0232e-05	0.0051	0.0123	0.0048	1.75714	0.761905	0.00910956025069143	36752	68351	35662
c3hy_0087001	c4y_0077102	-0.3569	0.3518	-1.0144	0.3104	-0.0103	0.0051	0.0123	0.0182	1.75714	2.84375	-0.00927746441860828	36752	68351	35662
c3hy_0087001	c4y_0080001	-0.092	0.3214	-0.2862	0.7747	0.0331	0.0051	0.0123	0.0192	1.75714	2.59459	0.0487006595301148	36752	68351	35662
c3hy_0087001	c4y_0081001	0.0342	0.3289	0.104	0.9172	-0.0278	0.0054	0.0123	0.0209	1.75714	2.98571	-0.0402882815717202	36752	68351	35662
c3hy_0087001	c4y_0090001	0.9707	0.6214	1.5621	0.1183	-0.0083	0.0048	0.0123	0.0092	1.75714	1.31429	-0.0222300002647128	36752	68351	35662
c3hy_0087001	c4y_0091001	NA	NA	NA	NA	0.0164	0.0046	0.0123	-0.0042	1.75714	-0.494118	NA	36752	68351	35662
c3hy_0087001	c4y_0100001	1	0.9537	1.1848	0.2361	0.0145	0.0051	0.0123	0.0062	1.75714	0.775	0.010610638571649	36752	68351	35662
c3hy_0087001	c4y_0110001	0.0012	0.2219	0.0053	0.9958	-7e-04	0.0048	0.0123	0.0425	1.75714	5.66667	-0.00108389892026951	36752	60702	32205
c3hy_0087001	c4y_0120001	0.2135	0.2115	1.0094	0.3128	-0.0062	0.0053	0.0123	0.0673	1.75714	6.23148	-0.0154784459250509	36752	68351	35662
c3hy_0087001	c4y_0130001	-0.1386	0.1995	-0.6947	0.4872	0.0355	0.0053	0.0123	0.0658	1.75714	6.38835	0.0560449813982922	36752	68351	35662
c3hy_0087001	c4y_0130102	NA	NA	NA	NA	NA	NA	0.0123	6e-04	1.75714	0.0909091	NA	36752	68351	35662
c3hy_0087001	c4y_0130103	-0.1583	0.3327	-0.4758	0.6342	0.0193	0.0048	0.0123	0.0159	1.75714	2.09211	0.0297580801691283	36752	68351	35662
c3hy_0087001	c4y_0130104	-0.122	0.2145	-0.5687	0.5696	0.0338	0.0053	0.0123	0.0529	1.75714	5.75	0.0523469437819979	36752	68280	35633
c3hy_0087001	c4y_0130105	0.8151	0.6363	1.2809	0.2002	0.0025	0.0052	0.0123	0.0078	1.75714	1.18182	-0.00451565522426377	36752	68351	35662
c3hy_0087001	c4y_0140001	0.3532	0.2866	1.2325	0.2177	-0.0013	0.0047	0.0123	0.0294	1.75714	3.45882	-0.00872587104339942	36752	68351	35662
c3hy_0087001	c4y_0150001	-0.4088	0.2316	-1.7653	0.0775	0.001	0.0054	0.0123	0.061	1.75714	6.0396	0.013086769571191	36752	68351	35662
c3hy_0087001	c4y_0160001	-0.3328	0.245	-1.3585	0.1743	-3e-04	0.0052	0.0123	0.0459	1.75714	4.25	0.00771145203289859	36752	68351	35662
c3hy_0087001	c4y_0160101	-0.2556	0.2319	-1.1024	0.2703	4e-04	0.0051	0.0123	0.0605	1.75714	4.80159	0.00782178117155282	36752	68351	35662
c3hy_0087001	c4y_0160201	-0.4083	0.3063	-1.3328	0.1826	-5e-04	0.0047	0.0123	0.0354	1.75714	3.33962	0.00800872532295171	36752	68351	35662
c3hy_0087001	c4y_0160301	1	3.2445	0.3141	0.7534	-0.0087	0.0047	0.0123	0.004	1.75714	0.449438	-0.0195355141956969	36752	68351	35662
c3hy_0087001	c4y_0170001	-0.3519	0.2613	-1.3464	0.1782	3e-04	0.0054	0.0123	0.0358	1.75714	3.69072	0.00799893533938778	36752	68351	35662
c3hy_0087001	c4y_0180001	-0.2071	0.5425	-0.3818	0.7026	-6e-04	0.0048	0.0123	0.0066	1.75714	0.942857	0.00103247685403579	36752	68351	35662
c3hy_0087001	c4y_0190001	NA	NA	NA	NA	NA	NA	0.0123	-1e-04	1.75714	-0.0140845	NA	36752	68351	35662
c3hy_0087001	c4y_0200001	-0.0821	0.2142	-0.3831	0.7016	-0.0091	0.0051	0.0123	0.0431	1.75714	4.14423	-0.0112109493188458	36752	68351	35662
c3hy_0087001	c4y_0210001	-0.0922	0.2332	-0.3952	0.6927	-0.0066	0.0052	0.0123	0.0417	1.75714	4.04854	-0.00738799066393887	36752	68351	35662
c3hy_0087001	c4y_0210101	-0.1089	0.2066	-0.5272	0.5981	-0.0092	0.0054	0.0123	0.0518	1.75714	4.7963	-0.010520381176982	36752	68351	35662
c3hy_0087001	c4y_0210401	0.0033	0.3345	0.0097	0.9922	-0.0042	0.0049	0.0123	0.0183	1.75714	2.17857	-0.00604480194590858	36752	68351	35662
c3hy_0087001	c4y_0220001	0.2362	0.2133	1.1073	0.2681	-0.0072	0.0055	0.0123	0.0566	1.75714	5.44231	-0.0169390953495434	36752	68351	35662
c3hy_0087001	c4y_0230001	0.049	0.1892	0.259	0.7956	3e-04	0.0054	0.0123	0.06	1.75714	5.45455	-0.000943915670445065	36752	68351	35662
c3hy_0087001	c4y_0240001	0.2518	0.5869	0.4291	0.6679	-0.0125	0.0048	0.0123	0.0051	1.75714	0.607143	-0.0197339218474334	36752	68351	35662
c3hy_0087001	c4y_0250001	-0.2236	0.8022	-0.2787	0.7805	-0.011	0.0048	0.0123	0.0038	1.75714	0.493506	-0.0142065693600434	36752	67101	34970
c3hy_0087001	c4y_0250101	-0.7264	0.989	-0.7345	0.4626	-1e-04	0.0055	0.0123	0.0043	1.75714	0.551282	0.00518434915516416	36752	67525	35205
c3hy_0087001	c4y_0250201	NA	NA	NA	NA	-0.0109	0.005	0.0123	-0.0038	1.75714	-0.575758	NA	36752	67571	35226
c3hy_0087001	c4y_0250202	-0.4938	0.6019	-0.8205	0.4119	-0.0111	0.0049	0.0123	0.0067	1.75714	0.971014	-0.011726071073685	36752	64063	33459
c3hy_0087001	c4y_0250203	0.0161	0.6927	0.0232	0.9815	-0.013	0.0055	0.0123	0.0045	1.75714	0.625	-0.0185462168481168	36752	68351	35662
c3hy_0087001	c4y_0250204	-0.1148	0.5248	-0.2188	0.8268	-0.0132	0.0053	0.0123	0.0071	1.75714	1.01429	-0.0176500446807739	36752	68351	35662
c3hy_0087001	c4y_0250205	-0.7192	1.9175	-0.3751	0.7076	-0.0099	0.0045	0.0123	0.0022	1.75714	0.333333	-0.010246892007414	36752	68351	35662
c3hy_0087001	c4y_0250206	NA	NA	NA	NA	-0.0052	0.0048	0.0123	-0.0072	1.75714	-1.10769	NA	36752	68351	35662
c3hy_0087001	c4y_0250207	-0.0481	0.6541	-0.0736	0.9414	-0.0134	0.0053	0.0123	0.0055	1.75714	0.785714	-0.0186027278011414	36752	68351	35662
c3hy_0087001	c4y_0250208	0.1608	0.4784	0.3362	0.7367	-0.0086	0.0054	0.0123	0.0108	1.75714	1.52113	-0.0141028548836064	36752	68351	35662
c3hy_0087001	c4y_0250209	1	1.4437	0.8968	0.3698	-0.0064	0.0048	0.0123	0.0037	1.75714	0.552239	-0.0178720422881404	36752	68351	35662
c3hy_0087001	c4y_0250210	-0.1089	1.1469	-0.095	0.9243	-0.0103	0.0048	0.0123	0.0021	1.75714	0.333333	-0.0140235510386835	36752	68351	35662
c3hy_0087001	c4y_0250211	NA	NA	NA	NA	-0.0125	0.0046	0.0123	-0.0076	1.75714	-1.15152	NA	36752	67552	35233
c3hy_0087001	c4y_0250212	NA	NA	NA	NA	-0.0093	0.0051	0.0123	-0.0094	1.75714	-1.36232	NA	36752	68351	35662
c3hy_0087001	c4y_0260001	0.0454	0.454	0.1001	0.9203	9e-04	0.0054	0.0123	0.0102	1.75714	1.36	0.000764966975028374	36752	68351	35662
c3hy_0087001	c4y_0270001	0.0096	0.2479	0.0388	0.9691	-0.0311	0.0053	0.0123	0.031	1.75714	4.13333	-0.0449230921752712	36752	68181	35575
c3hy_0087001	c4y_0280001	0.2108	0.3158	0.6675	0.5044	-0.02	0.0055	0.0123	0.0216	1.75714	3.27273	-0.0321940353343535	36752	67882	35409
c3hy_0087001	c4y_0290001	-0.0516	0.1777	-0.2902	0.7717	-0.002	0.0053	0.0123	0.0941	1.75714	9.50505	-0.00123749145185414	36752	63955	33138
c3hy_0087001	c4y_0300101	-0.022	0.2886	-0.0763	0.9392	1e-04	0.0053	0.0123	0.0224	1.75714	3.29412	0.000520801111410766	36752	63742	33019
c3hy_0087001	c4y_0300201	0.2802	0.47	0.5961	0.5511	0.0071	0.0052	0.0123	0.0102	1.75714	1.39726	0.00733555398618373	36752	63916	33115
c3hy_0087001	c4y_0300301	0.3196	0.3354	0.9527	0.3407	-0.0054	0.0056	0.0123	0.023	1.75714	3.15068	-0.0132102233685254	36752	68134	35549
c3hy_0087001	c4y_0300401	0.1461	0.298	0.4904	0.6238	-0.0019	0.0051	0.0123	0.021	1.75714	3	-0.0051049835341908	36752	68258	35617
c3hy_0087001	c4y_0300501	0.2891	0.3189	0.9065	0.3647	-0.0048	0.0054	0.0123	0.0208	1.75714	3.05882	-0.0115714183858234	36752	68097	35545
c3hy_0087001	c4y_0300601	0.1897	0.3013	0.6295	0.529	0.0033	0.0053	0.0123	0.0234	1.75714	3.34286	0.00145238700826389	36752	68104	35545
c3hy_0087001	c4y_0310101	0.3777	0.3649	1.0352	0.3006	-0.044	0.0055	0.0123	0.0242	1.75714	3.36111	-0.0697167065019776	36752	68116	35550
c3hy_0087001	c4y_0310201	0.2481	0.2936	0.8451	0.398	-0.0293	0.0051	0.0123	0.0318	1.75714	4.24	-0.0473279082771448	36752	67626	35304
c3hy_0087001	c4y_0310301	0.1782	0.4218	0.4225	0.6727	-0.0279	0.0054	0.0123	0.0176	1.75714	2.14634	-0.0426631767310555	36752	67601	35293
c3hy_0087001	c4y_0310401b	NA	NA	NA	NA	-0.0097	0.0046	0.0123	-0.0049	1.75714	-0.544444	NA	36752	60361	33819
c3hy_0087001	c4y_0310501	-0.049	0.4971	-0.0987	0.9214	-0.0236	0.0046	0.0123	0.0093	1.75714	1	-0.0330920636601271	36752	67995	35472
c3hy_0087001	c4y_0310601	0.1179	0.8571	0.1375	0.8906	-0.0354	0.0052	0.0123	0.0044	1.75714	0.473118	-0.0511207632303548	36752	68102	35544
c3hy_0087001	c4y_0310901b	1	0.7506	1.8839	0.0596	-0.0333	0.0048	0.0123	0.0128	1.75714	1.52381	-0.0660747305277988	36752	58745	32573
c3hy_0087001	c4y_0320001	0.0059	0.4069	0.0146	0.9884	-0.0259	0.0054	0.0123	0.0102	1.75714	1.36	-0.0369907687004605	36752	67881	35434
c3hy_0087001	c4y_0330001	-0.0201	0.353	-0.057	0.9546	0.0094	0.005	0.0123	0.0128	1.75714	1.80282	0.0136765120961868	36752	67868	35424
c3hy_0087001	c4y_0330002	-0.9114	0.5754	-1.584	0.1132	-0.018	0.0046	0.0123	0.0097	1.75714	1.12791	-0.0159275783256411	36752	66059	34500
c3hy_0087001	c4y_0330101	0.4228	0.6097	0.6934	0.4881	-0.0187	0.0047	0.0123	0.0055	1.75714	0.723684	-0.0300263440853329	36752	68351	35662
c3hy_0087001	c4y_0330201	0.4062	0.3891	1.0439	0.2965	-0.0423	0.0049	0.0123	0.0201	1.75714	2.61039	-0.0669209591428214	36752	68351	35662
c3hy_0087001	c4y_0340001	-0.5038	0.7553	-0.667	0.5047	0.0783	0.005	0.0123	0.0055	1.75714	0.774648	0.115214481428044	36752	68351	35662
c3hy_0087001	c4y_0350001	-0.0607	0.4244	-0.1431	0.8862	-0.0834	0.0049	0.0123	0.0112	1.75714	1.67164	-0.11788504906811	36752	68351	35662
c3hy_0087001	c4y_0360001	0.6598	1.6504	0.3998	0.6893	-0.0152	0.0043	0.0123	0.0024	1.75714	0.32	-0.0251323166951595	36752	68351	35662
c3hy_0087001	c4y_0380001	-0.2144	0.4178	-0.5131	0.6078	0.0063	0.0053	0.0123	0.0126	1.75714	1.7027	0.0116685279936792	36752	68351	35662
c3hy_0087001	c4y_0450001	-0.3561	0.3896	-0.914	0.3607	-0.0452	0.0051	0.0123	0.0126	1.75714	1.82609	-0.0598369929533387	36752	68351	35662
c3hy_0087001	c4y_0460001	0.1869	0.2908	0.6427	0.5204	0.0019	0.005	0.0123	0.0238	1.75714	3.01266	-0.000537193535271936	36752	68351	35662
c3hy_0087001	c4y_0480001	0.1525	0.2473	0.6164	0.5376	0.0189	0.0053	0.0123	0.0387	1.75714	5.16	0.0238455054102963	36752	68351	35662
c3hy_0087001	c4y_0490001_1	0.5224	0.4953	1.0548	0.2915	-0.0193	0.0055	0.0123	0.0125	1.75714	1.66667	-0.033507800863121	36752	61862	34577
c3hy_0087001	c4y_0490001_2	-0.5352	0.6123	-0.874	0.3821	0.0165	0.0054	0.0123	0.0097	1.75714	1.34722	0.0289176074189392	36752	61862	34577
c3hy_0087001	c4y_0490001_3	-1	5.5156	-0.2106	0.8332	0.0096	0.0051	0.0123	0.0014	1.75714	0.208955	0.0181835464783938	36752	61862	34577
c3hy_0087001	c4y_0500001	-0.0479	0.2516	-0.1904	0.849	-0.0043	0.0055	0.0123	0.097	1.75714	1.13984	-0.00464717252480227	36752	68351	35662
c3hy_0087001	c4y_0500101	-0.0676	0.2129	-0.3174	0.751	-0.0079	0.0054	0.0123	0.1015	1.75714	1.31818	-0.00925041702665644	36752	68351	35662
c3hy_0087001	c4y_asq_acomu	-0.1576	0.2284	-0.6899	0.4902	-0.0011	0.0058	0.0123	0.058	1.75714	6.59091	0.00278865431260797	36752	64712	35303
c3hy_0087001	c4y_asq_bgm	0.1095	0.2301	0.4756	0.6343	0.01	0.0054	0.0123	0.0502	1.75714	6.12195	0.011424993716709	36752	65112	35482
c3hy_0087001	c4y_asq_cfm	0.0995	0.2165	0.4598	0.6456	-0.0052	0.0046	0.0123	0.0527	1.75714	6.3494	-0.0100306357183966	36752	65052	35465
c3hy_0087001	c4y_asq_dproblem	-0.1111	0.2071	-0.5367	0.5914	-4e-04	0.0047	0.0123	0.0419	1.75714	5.2375	0.00202066408749044	36752	63800	34806
c3hy_0087001	c4y_asq_epersonal	0.0175	0.2878	0.0608	0.9515	0.0039	0.0049	0.0123	0.0279	1.75714	3.44444	0.00524119275513181	36752	63051	34385
c3hy_0087001	c4y_asq_total	0.0447	0.2118	0.2109	0.833	8e-04	0.005	0.0123	0.0553	1.75714	6.28409	-5.81007750049908e-05	36752	61100	34163
c3hy_0087001	c4y_bmi	-0.0619	0.1213	-0.5107	0.6095	0.0123	0.0055	0.0123	0.2773	1.75714	16.7048	0.0243549159140648	36752	61862	34577
c3hy_0087001	c6m_0010201_1	0.0835	0.3417	0.2444	0.8069	0.0127	0.0049	0.0123	0.0218	1.75714	1.87931	0.0164602952590709	36752	65517	35516
c3hy_0087001	c6m_0010201_2	0.274	0.4395	0.6235	0.533	-0.0272	0.0049	0.0123	0.016	1.75714	1.64948	-0.0419682466148864	36752	65763	35630
c3hy_0087001	c6m_0010201_3	0.4447	0.9421	0.472	0.6369	0.0507	0.0046	0.0123	0.0042	1.75714	0.466667	0.0673153849532774	36752	65763	35630
c3hy_0087001	c6m_0010201_5	-0.0573	0.3176	-0.1805	0.8568	-0.0013	0.0048	0.0123	0.0312	1.75714	2.88889	-0.000686198229960698	36752	65763	35630
c3hy_0087001	c6m_0020001_1	0.5789	0.4218	1.3726	0.1699	-0.0272	0.0054	0.0123	0.0142	1.75714	1.97222	-0.045787897284594	36752	65763	35630
c3hy_0087001	c6m_0020001_2	-0.0375	0.8566	-0.0438	0.965	0.0081	0.005	0.0123	0.0029	1.75714	0.467742	0.0114877641077635	36752	65763	35630
c3hy_0087001	c6m_0020001_3	-0.7276	0.4722	-1.5409	0.1233	0.0221	0.0048	0.0123	0.0132	1.75714	1.97015	0.0402782047027754	36752	65763	35630
c3hy_0087001	c6m_0040108b	NA	NA	NA	NA	0.002	0.0052	0.0123	-0.0074	1.75714	-0.795699	NA	36752	61862	34577
c3hy_0087001	c6m_0040109b	NA	NA	NA	NA	NA	NA	0.0123	3e-04	1.75714	0.0333333	NA	36752	61862	34577
c3hy_0087001	c6m_0040110b	0.1289	0.32	0.4028	0.6871	0.0178	0.0052	0.0123	0.0225	1.75714	2.29592	0.022798897705669	36752	61862	34577
c3hy_0087001	c6m_0040111b	1	1.2071	1.0298	0.3031	0.0059	0.0044	0.0123	0.0059	1.75714	0.641304	-0.00236409178768939	36752	60307	33680
c3hy_0087001	c6m_0070103_checked	0.0496	0.1129	0.4391	0.6606	0.0236	0.0055	0.0123	0.2189	1.75714	12.3672	0.0340360035255343	36752	65376	35628
c3hy_0087001	c6m_0090001b	-1	1.3169	-0.8569	0.3915	0.0055	0.0049	0.0123	0.0033	1.75714	0.611111	0.0150008699601031	36752	60304	33653
c3hy_0087001	c6m_0170001_1	-0.205	0.531	-0.3861	0.6994	0.0331	0.005	0.0123	0.0062	1.75714	1.05085	0.0479048577534418	36752	65763	35630
c3hy_0087001	c6m_0170001_2	0.3832	0.4484	0.8545	0.3929	-0.0345	0.0049	0.0123	0.0098	1.75714	1.66102	-0.0523891485230441	36752	65763	35630
c3hy_0087001	c6m_0180001_1	-0.0802	0.2063	-0.3889	0.6974	0.0214	0.0052	0.0123	0.0403	1.75714	5.30263	0.0321623626455688	36752	65763	35630
c3hy_0087001	c6m_0180001_2	0.2111	0.349	0.6048	0.5453	-0.006	0.0053	0.0123	0.0164	1.75714	2.44776	-0.0114412076202203	36752	65763	35630
c3hy_0087001	c6m_0180001_3	0.3076	0.2984	1.0309	0.3026	-0.0287	0.0055	0.0123	0.0213	1.75714	3.13235	-0.0453412450939608	36752	65763	35630
c3hy_0087001	c6m_0220001_1	-0.9112	0.8185	-1.1132	0.2656	-0.0387	0.0053	0.0123	0.0043	1.75714	0.796296	-0.047163265129044	36752	65763	35630
c3hy_0087001	c6m_0380001_1	0.7632	1.0766	0.7089	0.4784	0.0252	0.0051	0.0123	0.003	1.75714	0.566038	0.0303674619804576	36752	65763	35630
c3hy_0087001	c6m_asq_acomu	-0.025	0.2662	-0.094	0.9251	0.0082	0.0054	0.0123	0.028	1.75714	4	0.0122763887675952	36752	67848	35407
c3hy_0087001	c6m_asq_bgm	0.1977	0.1666	1.1865	0.2354	-0.0219	0.0059	0.0123	0.0818	1.75714	10.9067	-0.0389433031582129	36752	68172	35573
c3hy_0087001	c6m_asq_cfm	-0.2007	0.2155	-0.9315	0.3516	0.0064	0.0049	0.0123	0.0476	1.75714	6.18182	0.01429374226089	36752	68182	35569
c3hy_0087001	c6m_asq_dproblem	-0.2896	0.2013	-1.439	0.1501	-8e-04	0.0047	0.0123	0.0617	1.75714	7.81013	0.00711808764623079	36752	68212	35588
c3hy_0087001	c6m_asq_epersonal	0.1449	0.1727	0.8386	0.4017	-0.0124	0.0054	0.0123	0.0796	1.75714	9.82716	-0.0230651655909174	36752	68106	35536
c3hy_0087001	c6m_asq_total	2e-04	0.1752	0.001	0.9992	-0.0088	0.0056	0.0123	0.0766	1.75714	9.34146	-0.0136826276992483	36752	54023	30022
c3hy_0087001	c6m_bed_time	-0.62	0.3837	-1.6159	0.1061	0.014	0.005	0.0123	0.0177	1.75714	2.85484	0.0303778982796535	36752	79449	36416
c3hy_0087001	c6m_bmi	-0.0976	0.1066	-0.9158	0.3598	0.0183	0.0057	0.0123	0.2613	1.75714	18.2727	0.0360625953650062	36752	61689	34481
c3hy_0087001	c6m_nap_count	0.406	0.3173	1.2796	0.2007	0.0218	0.005	0.0123	0.0172	1.75714	3.07143	0.0268387554917254	36752	79449	36416
c3hy_0087001	c6m_night_wake_up_count	0.103	0.2947	0.3494	0.7268	0.0155	0.0055	0.0123	0.0195	1.75714	3.36207	0.0217506131067704	36752	79449	36416
c3hy_0087001	c6m_sleep_time_day	0.6635	0.3323	1.9967	0.0459	0.0061	0.005	0.0123	0.0205	1.75714	3.53448	-0.0015090959366532	36752	79449	36416
c3hy_0087001	c6m_sleep_time_night	0.1203	0.3285	0.3664	0.7141	0.0056	0.0053	0.0123	0.0187	1.75714	2.92188	0.00658726453171883	36752	79449	36416
c3hy_0087001	c6m_total_sleep_time	0.8852	0.4399	2.0124	0.0442	0.0065	0.0053	0.0123	0.0138	1.75714	2.3	-0.00191264748224284	36752	79449	36416
c3hy_0087001	c6m_wake_up_time	0.201	0.2207	0.9106	0.3625	-0.0214	0.0054	0.0123	0.0394	1.75714	5.9697	-0.0505425462226258	36752	40824	18500
c3hy_0087001	c_hospital_kikan	0.26	0.3641	0.7142	0.4751	0.0031	0.0054	0.0123	0.0146	1.75714	2.51724	0.00079596078023706	36752	65244	35555
c3hy_0087001	c_tshfpb_010	-0.0168	0.1469	-0.114	0.9092	0.0091	0.005	0.0123	0.1406	1.75714	6.63208	0.0146398703199841	36752	68351	35662
c3hy_0087001	cd	-0.1105	0.1681	-0.6572	0.5111	0.0192	0.0053	0.0123	0.072	1.75714	6	0.0315563362067466	36752	65761	35059
c3hy_0087001	childcare_facility_daycare_time_3y	-0.5815	0.7928	-0.7334	0.4633	0.0037	0.0054	0.0123	0.0083	1.75714	0.783019	0.0116837973556994	36752	71648	33380
c3hy_0087001	childcare_facility_daycare_time_4y	NA	NA	NA	NA	NA	NA	0.0123	5e-04	1.75714	0.0694444	NA	36752	71426	33292
c3hy_0087001	childcare_facility_starting_age	0.6663	0.6429	1.0363	0.3001	-0.0083	0.0054	0.0123	0.0107	1.75714	0.972727	-0.0206407811278926	36752	71648	33380
c3hy_0087001	constipation_3y	-0.2241	0.2808	-0.7981	0.4248	0.004	0.0056	0.0123	0.028	1.75714	3.94366	0.0105204512381698	36752	71655	33381
c3hy_0087001	constipation_4y	0.257	0.2808	0.9153	0.36	-0.0029	0.0056	0.0123	0.0332	1.75714	4.61111	-0.00990172006774934	36752	70951	33037
c3hy_0087001	constipation_cum_4y	0.0601	0.2371	0.2534	0.8	6e-04	0.0058	0.0123	0.0485	1.75714	5.98765	-0.000562773101260832	36752	71659	33384
c3hy_0087001	constipation_severity_3y	-0.2691	0.2547	-1.0566	0.2907	0.0016	0.0056	0.0123	0.0363	1.75714	4.65385	0.0103977389556646	36752	20259	9793
c3hy_0087001	constipation_severity_4y	0.1885	0.2607	0.7232	0.4695	3e-04	0.0056	0.0123	0.0324	1.75714	4.37838	-0.00299408129418314	36752	20256	9791
c3hy_0087001	dr0m_0020701_1	0.6246	0.5157	1.2111	0.2259	-0.0085	0.0052	0.0123	0.0087	1.75714	1.58182	-0.0183686446106696	36752	65164	35509
c3hy_0087001	dr0m_0020701_3	-0.382	0.4022	-0.9497	0.3423	0.0056	0.0057	0.0123	0.0126	1.75714	2.29091	0.0126307737073037	36752	65163	35508
c3hy_0087001	dr0m_bmi	-0.0648	0.1369	-0.4735	0.6358	0.0099	0.0058	0.0123	0.1436	1.75714	13.0545	0.0178945591926582	36752	61077	34151
c3hy_0087001	dr1m_0040501b	-0.0601	0.4095	-0.1468	0.8833	-0.0014	0.0052	0.0123	0.009	1.75714	1.8	-0.00131224462656391	36752	61862	34577
c3hy_0087001	dr1m_bmi	0.0973	0.1447	0.6724	0.5013	0.0075	0.0054	0.0123	0.1023	1.75714	10.7684	0.00733313223945899	36752	61700	34485
c3hy_0087001	egg_allergy_1hy	0.2584	0.3232	0.7995	0.424	-0.0052	0.0052	0.0123	0.0172	1.75714	2.6875	-0.0110929235536358	36752	61862	34577
c3hy_0087001	egg_allergy_2y	0.1443	0.2657	0.5432	0.587	-0.0085	0.0053	0.0123	0.024	1.75714	3.80952	-0.0144635636948795	36752	61862	34577
c3hy_0087001	egg_allergy_3y	-0.1622	0.235	-0.6901	0.4901	0.0025	0.0047	0.0123	0.0306	1.75714	4.56716	0.00673911295181123	36752	61862	34577
c3hy_0087001	egg_allergy_4y	0.1193	0.2938	0.4062	0.6846	-0.0051	0.0055	0.0123	0.0247	1.75714	3.38356	-0.00928427172020884	36752	61862	34577
c3hy_0087001	egg_allergy_cum_4y	0.04	0.2366	0.1689	0.8658	-0.0059	0.0048	0.0123	0.0351	1.75714	4.28049	-0.00996298524075803	36752	49932	28414
c3hy_0087001	egg_allergy_score_until_4yo	0.1	0.197	0.5077	0.6117	-0.0141	0.0055	0.0123	0.0558	1.75714	5.58	-0.0229104535809969	36752	61411	34343
c3hy_0087001	egg_allergy_score_until_4yo_positive	0.0101	0.2034	0.0495	0.9605	-0.0155	0.0055	0.0123	0.052	1.75714	5.14851	-0.0223675653192433	36752	61760	34526
c3hy_0087001	exclusive_breastfeeding_1y	0.4615	0.3034	1.5208	0.1283	-0.0218	0.0052	0.0123	0.0262	1.75714	3.9697	-0.0426562870083981	36752	71426	33292
c3hy_0087001	febrile_convulsion_cum_4y	-0.0036	0.1726	-0.021	0.9832	0.0036	0.0053	0.0123	0.0888	1.75714	8.07273	0.00558951960980131	36752	58926	32319
c3hy_0087001	feeding_type_yesterday_breast_feeding_count_1m	-0.0181	0.3087	-0.0586	0.9533	-0.0034	0.0054	0.0123	0.0168	1.75714	2.84746	-0.00696081781382067	36752	40817	18496
c3hy_0087001	feeding_type_yesterday_formula_feeding_count_1m	0.7951	0.8723	0.9115	0.362	0.0034	0.0049	0.0123	0.0086	1.75714	0.754386	-0.00349113286150915	36752	60244	33874
c3hy_0087001	fever_count_cum_2hy	-0.0211	0.1934	-0.1093	0.9129	-0.0011	0.0052	0.0123	0.0463	1.75714	5.38372	-0.0012232322710433	36752	71680	33393
c3hy_0087001	fever_count_cum_2y	-0.2053	0.2449	-0.8381	0.402	-0.0053	0.0056	0.0123	0.036	1.75714	4.44444	-0.00392224852527841	36752	71664	33385
c3hy_0087001	fever_over_39c_count_cum_2hy	-0.074	0.212	-0.3492	0.7269	-0.0041	0.005	0.0123	0.0364	1.75714	4.08989	-0.0048897300597926	36752	70976	33049
c3hy_0087001	fever_over_39c_count_cum_2y	-0.1773	0.2603	-0.681	0.4958	-0.0054	0.0053	0.0123	0.0302	1.75714	3.82278	-0.0050362531612195	36752	70960	33041
c3hy_0087001	first_vaccination_bcg	0.3089	0.6491	0.4759	0.6341	0.0244	0.0048	0.0123	0.0051	1.75714	0.822581	0.035362948786361	36752	71685	33396
c3hy_0087001	first_vaccination_dpt	NA	NA	NA	NA	NA	NA	0.0123	0.0012	1.75714	0.193548	NA	36752	70955	33040
c3hy_0087001	first_vaccination_haemophilus_b_influenzae	NA	NA	NA	NA	NA	NA	0.0123	8e-04	1.75714	0.135593	NA	36752	71426	33292
c3hy_0087001	first_vaccination_hbv	0.4273	0.3683	1.1603	0.2459	-0.0435	0.005	0.0123	0.015	1.75714	2.63158	-0.0737558661256559	36752	71426	33292
c3hy_0087001	first_vaccination_pneumococcus	NA	NA	NA	NA	-0.0143	0.0047	0.0123	-0.0025	1.75714	-0.403226	NA	36752	71426	33292
c3hy_0087001	first_vaccination_polio	NA	NA	NA	NA	0.0038	0.0047	0.0123	-0.0064	1.75714	-1.12281	NA	36752	71426	33292
c3hy_0087001	first_vaccination_rotavirus	0.611	0.6397	0.9551	0.3395	-0.0295	0.0051	0.0123	0.0073	1.75714	1.17742	-0.0516959419336044	36752	71426	33292
c3hy_0087001	fish_allergy_score_until_4yo_positive	-0.039	0.4768	-0.0817	0.9349	0.0014	0.0049	0.0123	0.0081	1.75714	1.55769	0.00234853271605767	36752	61589	34417
c3hy_0087001	food_allergy_cum_4y	0.0366	0.2248	0.1628	0.8707	-0.0071	0.0053	0.0123	0.0458	1.75714	4.77083	-0.0114675125694421	36752	58597	32101
c3hy_0087001	food_allergy_cum_count_until_4yo	0.0881	0.2181	0.4039	0.6863	-0.006	0.0048	0.0123	0.0447	1.75714	4.96667	-0.0106593983325974	36752	61622	34450
c3hy_0087001	food_allergy_egg_feeding_status_case_combined_1yh	0.1949	0.2212	0.8811	0.3783	-0.0071	0.0054	0.0123	0.0402	1.75714	4.46667	-0.0145188491163572	36752	61699	34491
c3hy_0087001	food_allergy_egg_feeding_status_case_combined_2y	0.0704	0.2326	0.3027	0.7621	-0.0079	0.0053	0.0123	0.0343	1.75714	4.34177	-0.0126820081574397	36752	62053	34486
c3hy_0087001	food_allergy_egg_feeding_status_case_combined_3y	-0.0495	0.2947	-0.1679	0.8667	-0.0014	0.0056	0.0123	0.0219	1.75714	2.60714	-0.0012252972734906	36752	59801	32544
c3hy_0087001	food_allergy_egg_feeding_status_case_combined_4y	0.2488	0.4	0.6219	0.534	-0.0078	0.0055	0.0123	0.0133	1.75714	1.77333	-0.0149504317823318	36752	56066	30584
c3hy_0087001	food_allergy_fish_feeding_status_case_combined_1yh	NA	NA	NA	NA	5e-04	0.0045	0.0123	-0.0077	1.75714	-1.30508	NA	36752	61302	34266
c3hy_0087001	food_allergy_fish_feeding_status_case_combined_2y	-0.792	0.9596	-0.8254	0.4092	-0.0012	0.0048	0.0123	0.0034	1.75714	0.53125	0.00348756599035424	36752	62078	34496
c3hy_0087001	food_allergy_fish_feeding_status_case_combined_3y	NA	NA	NA	NA	-0.0042	0.0046	0.0123	-0.0118	1.75714	-2.40816	NA	36752	58159	31784
c3hy_0087001	food_allergy_fruit_feeding_status_case_combined_1yh	0.3637	0.5364	0.6781	0.4977	-0.0105	0.0048	0.0123	0.0068	1.75714	1.21429	-0.0180095117078323	36752	61581	34423
c3hy_0087001	food_allergy_fruit_feeding_status_case_combined_2y	-0.1852	1.7824	-0.1039	0.9172	-4e-04	0.0046	0.0123	0.002	1.75714	0.3125	0.000366379050486552	36752	61919	34393
c3hy_0087001	food_allergy_fruit_feeding_status_case_combined_3y	NA	NA	NA	NA	-0.0014	0.0046	0.0123	-7e-04	1.75714	-0.107692	NA	36752	58174	31792
c3hy_0087001	food_allergy_milk_feeding_status_case_combined_1yh	0.0577	0.4089	0.141	0.8879	-0.0103	0.0053	0.0123	0.0113	1.75714	1.82258	-0.01507856322098	36752	61717	34496
c3hy_0087001	food_allergy_milk_feeding_status_case_combined_2y	-0.0314	0.3241	-0.097	0.9227	-0.0039	0.0051	0.0123	0.0185	1.75714	2.84615	-0.00498756604932324	36752	61695	34490
c3hy_0087001	food_allergy_milk_feeding_status_case_combined_3y	-0.1744	0.41	-0.4255	0.6705	-0.0053	0.0047	0.0123	0.0097	1.75714	1.49231	-0.00580014435907533	36752	59733	32498
c3hy_0087001	food_allergy_milk_feeding_status_case_combined_4y	0.077	0.4776	0.1612	0.8719	-0.0124	0.0048	0.0123	0.0075	1.75714	1.10294	-0.0193453302927359	36752	56035	30559
c3hy_0087001	food_allergy_non_peanuts_nuts_feeding_status_case_combined_4y	-0.0966	0.5503	-0.1756	0.8606	-0.014	0.0054	0.0123	0.0075	1.75714	0.9375	-0.0193882745064167	36752	59091	32420
c3hy_0087001	food_allergy_nuts_feeding_status_case_combined_1yh	0.0237	0.2612	0.0906	0.9278	-0.0166	0.0052	0.0123	0.0278	1.75714	3.97143	-0.0238379995030447	36752	61689	34484
c3hy_0087001	food_allergy_nuts_feeding_status_case_combined_2y	0.1304	0.3077	0.4238	0.6717	-0.0267	0.0048	0.0123	0.0206	1.75714	2.98551	-0.0412531155624227	36752	59634	32468
c3hy_0087001	food_allergy_nuts_feeding_status_case_combined_3y	0.2294	0.2811	0.816	0.4145	-0.0264	0.0047	0.0123	0.0233	1.75714	2.94937	-0.0438497713704998	36752	56053	30579
c3hy_0087001	food_allergy_peanuts_feeding_status_case_combined_4y	-0.0701	0.5251	-0.1334	0.8938	-0.0231	0.005	0.0123	0.0073	1.75714	1.01389	-0.0328605818243551	36752	59091	32422
c3hy_0087001	food_allergy_score_cum_count_until_4yo	-0.1156	0.1925	-0.6007	0.548	-0.0085	0.0055	0.0123	0.064	1.75714	6.09524	-0.00895788870964685	36752	60142	33705
c3hy_0087001	food_allergy_sesame_feeding_status_case_combined_1yh	-0.1535	0.4719	-0.3252	0.745	0.0027	0.0052	0.0123	0.0083	1.75714	1.22059	0.00534826268594866	36752	61929	34421
c3hy_0087001	food_allergy_sesame_feeding_status_case_combined_2y	NA	NA	NA	NA	0.004	0.005	0.0123	-0.0116	1.75714	-2	NA	36752	59805	32545
c3hy_0087001	food_allergy_sesame_feeding_status_case_combined_3y	-1	1.3493	-0.8431	0.3992	0.0135	0.0051	0.0123	0.0033	1.75714	0.540984	0.0271345311173454	36752	57999	31679
c3hy_0087001	food_allergy_shellfish_feeding_status_case_combined_1yh	0.2101	0.2832	0.7417	0.4583	-0.0151	0.0049	0.0123	0.0297	1.75714	4.30435	-0.0262486915521361	36752	57915	32132
c3hy_0087001	food_allergy_shellfish_feeding_status_case_combined_2y	-0.1179	0.4061	-0.2904	0.7715	-0.0147	0.0056	0.0123	0.0117	1.75714	1.82812	-0.0262377589373647	36752	49042	22829
c3hy_0087001	food_allergy_shellfish_feeding_status_case_combined_3y	-1	2.1739	-0.5653	0.5719	-0.0046	0.005	0.0123	0.0023	1.75714	0.338235	-0.000156511463614749	36752	58136	31775
c3hy_0087001	food_allergy_shellfish_feeding_status_case_combined_4y	-0.1604	0.3185	-0.5038	0.6144	-8e-04	0.0049	0.0123	0.0249	1.75714	3.32	0.00164661654231751	36752	55716	30392
c3hy_0087001	food_allergy_soba_feeding_status_case_combined_1yh	0.1155	0.2629	0.4394	0.6604	-0.0295	0.0048	0.0123	0.0249	1.75714	3.95238	-0.0437341707631996	36752	61192	34206
c3hy_0087001	food_allergy_soba_feeding_status_case_combined_2y	-0.1238	0.3452	-0.3587	0.7198	-0.027	0.0049	0.0123	0.0143	1.75714	2.2	-0.0377476679664236	36752	59809	32552
c3hy_0087001	food_allergy_soba_feeding_status_case_combined_3y	-0.4684	0.6237	-0.7509	0.4527	-0.0181	0.0046	0.0123	0.0059	1.75714	0.819444	-0.0225620307538484	36752	58088	31742
c3hy_0087001	food_allergy_soba_feeding_status_case_combined_4y	-0.7793	0.6122	-1.273	0.203	-0.0078	0.0053	0.0123	0.0094	1.75714	1.32394	-0.00323640803528259	36752	56035	30565
c3hy_0087001	food_allergy_wheat_feeding_status_case_combined_1yh	0.6304	0.5521	1.1418	0.2535	-0.0109	0.0046	0.0123	0.008	1.75714	1.45455	-0.0215686811516354	36752	61329	34279
c3hy_0087001	fruit_allergy_score_until_4yo_positive	-0.5632	0.4097	-1.3744	0.1693	-0.0016	0.0047	0.0123	0.0137	1.75714	2.20968	0.00516710155494672	36752	61610	34434
c3hy_0087001	ft1b_0080001	-0.0012	0.2578	-0.0047	0.9963	-0.0029	0.005	0.0123	0.0438	1.75714	3.68067	-0.00408437710550723	36752	65141	35499
c3hy_0087001	ft1b_0400001	0.0675	0.2562	0.2635	0.7922	0.0028	0.0049	0.0123	0.0545	1.75714	4.12879	0.00218916643664334	36752	64938	35408
c3hy_0087001	ft1b_0410001	0.0796	0.2347	0.3392	0.7345	0.0045	0.005	0.0123	0.0599	1.75714	3.94079	0.00420544203402495	36752	64929	35381
c3hy_0087001	ft1b_0420001	0.0885	0.2472	0.358	0.7204	0.0054	0.005	0.0123	0.0544	1.75714	3.62667	0.00547647213719278	36752	62797	34216
c3hy_0087001	ft1b_0430001	-0.0187	0.2818	-0.0662	0.9472	0.0092	0.0056	0.0123	0.0461	1.75714	3.17931	0.0134988900446123	36752	65376	35628
c3hy_0087001	ft1b_0440001	0.2893	0.2734	1.0582	0.29	-0.0068	0.005	0.0123	0.053	1.75714	4.24	-0.0173109136612279	36752	65376	35628
c3hy_0087001	ft1b_0450001	0.1425	0.2697	0.5283	0.5973	0.0043	0.0048	0.0123	0.0486	1.75714	4.58491	0.00250873753434338	36752	65376	35628
c3hy_0087001	ft1b_0460001	0.4556	0.2489	1.8304	0.0672	4e-04	0.0044	0.0123	0.0516	1.75714	4.96154	-0.0112905257983998	36752	65376	35628
c3hy_0087001	ft1b_0470001b	NA	NA	NA	NA	-0.0099	0.0045	0.0123	-0.0046	1.75714	-0.479167	NA	36752	54725	30458
c3hy_0087001	ft1b_0480001	0.1778	0.2862	0.6213	0.5344	0.0044	0.0057	0.0123	0.0568	1.75714	3.44242	0.00140281365741933	36752	65376	35628
c3hy_0087001	gastroenteritis_cum_2y	-1	0.6735	-1.5641	0.1178	0.0134	0.0053	0.0123	0.0158	1.75714	2.07895	0.0339715605162518	36752	62714	34205
c3hy_0087001	hand_foot_and_mouth_disease_cum_2y	NA	NA	NA	NA	0.0054	0.0051	0.0123	-6e-04	1.75714	-0.0810811	NA	36752	77614	35690
c3hy_0087001	hba1c_ngsp_early	0.0667	0.2012	0.3315	0.7403	0.0094	0.0056	0.0123	0.0558	1.75714	6.2	0.0119360534931307	36752	58931	32956
c3hy_0087001	herpangina_cum_2y	-0.3566	0.5206	-0.6851	0.4933	3e-04	0.0053	0.0123	0.0091	1.75714	1.26389	0.00426732284075006	36752	77614	35690
c3hy_0087001	hg	0.0822	0.1949	0.4217	0.6732	0.0571	0.0052	0.0123	0.078	1.75714	1.93069	0.0812229935407717	36752	65733	35057
c3hy_0087001	hsv_infection_cum_2y	0.7156	1.1052	0.6475	0.5173	6e-04	0.005	0.0123	0.0026	1.75714	0.472727	-0.00309035107066835	36752	69375	30931
c3hy_0087001	influenza_viral_infections_cum_4y	-0.1673	0.2681	-0.6242	0.5325	0.0038	0.0048	0.0123	0.0286	1.75714	3.91781	0.0140129684131414	36752	20259	9793
c3hy_0087001	intellectual_and_developmental_disability_including_language_delay_cum_4y	NA	NA	NA	NA	NA	NA	0.0123	2e-04	1.75714	0.030303	NA	36752	20259	9793
c3hy_0087001	isacc_modified_current_runny_nose_autumn_2y	-0.0527	1.2978	-0.0406	0.9676	-0.0071	0.0052	0.0123	0.0014	1.75714	0.237288	-0.0103022631892396	36752	71842	34911
c3hy_0087001	isacc_modified_current_runny_nose_autumn_3y	0.1393	0.6848	0.2034	0.8388	-0.0059	0.005	0.0123	0.0039	1.75714	0.590909	-0.00956227317083414	36752	59497	32382
c3hy_0087001	isacc_modified_current_runny_nose_autumn_4y	NA	NA	NA	NA	-0.0079	0.0047	0.0123	-0.0066	1.75714	-1.06452	NA	36752	60807	35173
c3hy_0087001	isacc_modified_current_runny_nose_nonpollen_season_2y	NA	NA	NA	NA	NA	NA	0.0123	5e-04	1.75714	0.0746269	NA	36752	60896	31051
c3hy_0087001	isacc_modified_current_runny_nose_nonpollen_season_3y	NA	NA	NA	NA	-0.0174	0.0052	0.0123	-0.0024	1.75714	-0.393443	NA	36752	60838	35190
c3hy_0087001	isacc_modified_current_runny_nose_nonpollen_season_4y	NA	NA	NA	NA	NA	NA	0.0123	0.001	1.75714	0.149254	NA	36752	59039	33029
c3hy_0087001	isacc_modified_current_runny_nose_pollen_season_2y	NA	NA	NA	NA	NA	NA	0.0123	6e-04	1.75714	0.0983607	NA	36752	53035	25892
c3hy_0087001	isacc_modified_current_runny_nose_pollen_season_3y	0.3545	0.5922	0.5987	0.5494	-0.0194	0.0049	0.0123	0.0055	1.75714	0.833333	-0.0292311394980392	36752	60884	35221
c3hy_0087001	isacc_modified_current_runny_nose_pollen_season_4y	-0.1581	0.4249	-0.3721	0.7098	-0.0117	0.0049	0.0123	0.0103	1.75714	1.43056	-0.014885826422929	36752	59039	33036
c3hy_0087001	isacc_modified_current_runny_nose_spring_2y	-0.838	1.8315	-0.4576	0.6473	-0.0082	0.0053	0.0123	0.0019	1.75714	0.301587	-0.00739784598695147	36752	59758	33720
c3hy_0087001	isacc_modified_current_runny_nose_spring_3y	0.9501	1.4666	0.6478	0.5171	-0.0209	0.005	0.0123	0.0027	1.75714	0.428571	-0.0364660857158209	36752	61740	32411
c3hy_0087001	isacc_modified_current_runny_nose_spring_4y	-0.1272	0.4675	-0.272	0.7856	-0.0113	0.005	0.0123	0.0091	1.75714	1.28169	-0.0139891242331453	36752	60809	35179
c3hy_0087001	isacc_modified_current_runny_nose_summer_2y	NA	NA	NA	NA	-0.0123	0.0051	0.0123	-7e-04	1.75714	-0.118644	NA	36752	59541	34478
c3hy_0087001	isacc_modified_current_runny_nose_summer_3y	1	3.2313	0.5853	0.5583	-0.0099	0.0048	0.0123	0.0024	1.75714	0.358209	-0.0251128382006809	36752	58965	31455
c3hy_0087001	isacc_modified_current_runny_nose_summer_4y	NA	NA	NA	NA	-0.0089	0.0052	0.0123	-3e-04	1.75714	-0.0379747	NA	36752	60590	35056
c3hy_0087001	isacc_modified_current_runny_nose_winter_2y	-0.2983	0.6232	-0.4787	0.6322	-0.0187	0.005	0.0123	0.0049	1.75714	0.742424	-0.0353435393986813	36752	39019	18957
c3hy_0087001	isacc_modified_current_runny_nose_winter_3y	NA	NA	NA	NA	-0.0284	0.0055	0.0123	-9e-04	1.75714	-0.160714	NA	36752	76319	35233
c3hy_0087001	isacc_modified_current_runny_nose_winter_4y	NA	NA	NA	NA	-0.0123	0.0048	0.0123	-0.0038	1.75714	-0.535211	NA	36752	58807	32882
c3hy_0087001	kawasaki_disease_cum_4y	NA	NA	NA	NA	-1e-04	0.0056	0.0123	-6e-04	1.75714	-0.0967742	NA	36752	59032	32378
c3hy_0087001	length_of_labor	0.1212	0.2591	0.468	0.6398	-0.0162	0.0062	0.0123	0.0336	1.75714	4.73239	-0.0280402966810459	36752	71426	33292
c3hy_0087001	low_birth_weight	-0.2894	0.2525	-1.1463	0.2517	0.0063	0.0052	0.0123	0.0312	1.75714	4.8	0.0156963335917769	36752	71648	33380
c3hy_0087001	lower_respiratory_tract_infection_cum_2y	-0.0468	0.3041	-0.1541	0.8776	0.0067	0.0053	0.0123	0.0186	1.75714	2.58333	0.0103008059499035	36752	62274	33977
c3hy_0087001	m0mb_0410001	0.126	0.1923	0.6553	0.5123	-0.0138	0.0053	0.0123	0.0693	1.75714	6.41667	-0.0236691810870253	36752	65158	35515
c3hy_0087001	m0mb_0420001	0.0642	0.1965	0.3267	0.7439	-0.0178	0.0051	0.0123	0.0712	1.75714	6.47273	-0.0275814303680425	36752	65225	35546
c3hy_0087001	m0mb_0430001	0.0937	0.1657	0.5659	0.5714	-0.0047	0.0048	0.0123	0.062	1.75714	4.46043	-0.00942718244307296	36752	65006	35417
c3hy_0087001	m0mb_0450001	0.3188	0.2885	1.1052	0.2691	0.0182	0.0056	0.0123	0.0209	1.75714	3.16667	0.0204298716106478	36752	64549	35174
c3hy_0087001	m0mb_0460001	0.1396	0.2891	0.4829	0.6291	0.0126	0.0056	0.0123	0.0224	1.75714	3.5	0.0154024235881552	36752	64521	35157
c3hy_0087001	m0mb_0480001	0.041	0.1887	0.2171	0.8281	-0.016	0.0052	0.0123	0.0638	1.75714	6.44444	-0.0241383658433383	36752	65089	35469
c3hy_0087001	m1m_0030001_1	NA	NA	NA	NA	NA	NA	0.0123	0.0011	1.75714	0.186441	NA	36752	65161	35500
c3hy_0087001	m1m_0030001_2	0.9515	0.5709	1.6668	0.0956	0.015	0.0056	0.0123	0.0098	1.75714	1.46269	0.0104374634159633	36752	64642	35203
c3hy_0087001	m1m_0030001_3	NA	NA	NA	NA	0.1961	0.0052	0.0123	-0.0104	1.75714	-1.92593	NA	36752	65201	35528
c3hy_0087001	m1m_0040001_1	-0.6849	0.3656	-1.8732	0.061	-0.0724	0.0053	0.0123	0.0166	1.75714	2.72131	-0.0930764603124406	36752	63328	34406
c3hy_0087001	m1m_0040001_2	-0.4313	0.9506	-0.4537	0.65	-0.0307	0.0049	0.0123	0.0022	1.75714	0.431373	-0.040458413810675	36752	64852	35342
c3hy_0087001	m1m_0040001_4	0.5868	0.3605	1.6278	0.1036	-0.0345	0.005	0.0123	0.0173	1.75714	2.74603	-0.0570743539760061	36752	65500	35509
c3hy_0087001	m1m_0040001_6	NA	NA	NA	NA	0.2224	0.005	0.0123	-0.0088	1.75714	-1.76	NA	36752	65121	35499
c3hy_0087001	m1m_0250001_1	-0.2503	0.3679	-0.6804	0.4962	0.0249	0.0054	0.0123	0.0132	1.75714	2.09524	0.0380783931778207	36752	65546	35523
c3hy_0087001	m1m_0250001_2	0.3497	0.4312	0.811	0.4173	-0.0216	0.0055	0.0123	0.0101	1.75714	1.60317	-0.0340261751963116	36752	65210	35547
c3hy_0087001	m1m_0250001_3	-0.3545	0.9345	-0.3793	0.7044	-0.0053	0.0049	0.0123	0.0035	1.75714	0.603448	-0.0050571784107936	36752	65155	35319
c3hy_0087001	m1m_0260001_1	-0.6283	0.5032	-1.2484	0.2119	0.0079	0.0048	0.0123	0.0079	1.75714	1.36207	0.0173302957510115	36752	64932	35206
c3hy_0087001	m1m_0260001_2	0.943	0.8252	1.1428	0.2531	-0.0086	0.0049	0.0123	0.0055	1.75714	0.901639	-0.0198511251697782	36752	65161	35312
c3hy_0087001	m1m_bed_time	NA	NA	NA	NA	NA	NA	0.0123	2e-04	1.75714	0.0350877	NA	36752	40817	18496
c3hy_0087001	m1m_nap_count	0.2656	0.2554	1.0402	0.2983	0.0079	0.0048	0.0123	0.0286	1.75714	4.4	0.0118030819152519	36752	40817	18496
c3hy_0087001	m1m_night_wake_up_count	-0.2546	0.2914	-0.8736	0.3823	0.018	0.0049	0.0123	0.0238	1.75714	3.83871	0.042822347491079	36752	40817	18496
c3hy_0087001	m1m_sleep_time_day	-0.0879	0.2248	-0.3912	0.6957	0.0135	0.0051	0.0123	0.0395	1.75714	6.69492	0.031013101507828	36752	40817	18496
c3hy_0087001	m1m_sleep_time_night	0.6385	0.3921	1.6284	0.1034	0.0038	0.0046	0.0123	0.0141	1.75714	2.2381	-0.000457303688409227	36752	40817	18496
c3hy_0087001	m1m_total_sleep_time	0.2248	0.2654	0.8471	0.3969	0.0124	0.005	0.0123	0.028	1.75714	4.66667	0.0222430453025698	36752	40817	18496
c3hy_0087001	m1m_wake_up_time	-0.2216	0.3007	-0.7369	0.4612	0.013	0.005	0.0123	0.0249	1.75714	3.19231	0.0316906226931756	36752	40817	18496
c3hy_0087001	mbpfas0001b	0.3702	0.8037	0.4607	0.645	0.0026	0.0052	0.0123	0.0136	1.75714	0.660194	-0.00121841863998952	36752	61862	34577
c3hy_0087001	mbpfas0007	-0.2872	1.2908	-0.2225	0.8239	-0.0024	0.0052	0.0123	0.0067	1.75714	0.345361	-0.000743151718108689	36752	66813	35572
c3hy_0087001	mbpfas0009	-0.4503	0.3799	-1.1853	0.2359	-0.0166	0.005	0.0123	0.054	1.75714	2.45455	-0.0119620523625802	36752	66696	35474
c3hy_0087001	mbpfas0013	-0.5436	0.3959	-1.3733	0.1697	-0.0117	0.0051	0.0123	0.0495	1.75714	2.25	-0.00297781233312253	36752	66813	35572
c3hy_0087001	mbpfas0017	-0.6381	0.4198	-1.52	0.1285	0.0229	0.0051	0.0123	0.0561	1.75714	2.55	0.0504107976211011	36752	66776	35549
c3hy_0087001	mbpfas0021	-0.8223	0.9736	-0.8447	0.3983	0.0402	0.0049	0.0123	0.0148	1.75714	0.714976	0.0680164214088998	36752	66813	35572
c3hy_0087001	mbpfas0025	NA	NA	NA	NA	0.0366	0.0048	0.0123	-0.001	1.75714	-0.046729	NA	36752	66813	35572
c3hy_0087001	mbpfas0029	-0.8533	0.5985	-1.4258	0.1539	0.0417	0.0048	0.0123	0.0334	1.75714	1.63725	0.07715224877463	36752	66813	35572
c3hy_0087001	mbpfas0039b	NA	NA	NA	NA	NA	NA	0.0123	0.0042	1.75714	0.214286	NA	36752	61862	34577
c3hy_0087001	mbpfas0041	NA	NA	NA	NA	NA	NA	0.0123	0.0047	1.75714	0.20524	NA	36752	66813	35572
c3hy_0087001	mbpfas0045	NA	NA	NA	NA	-0.0056	0.0048	0.0123	-0.008	1.75714	-0.451977	NA	36752	62712	33402
c3hy_0087001	mbpfas0047	-0.8971	0.4881	-1.838	0.0661	0.0143	0.0052	0.0123	0.0515	1.75714	2.48792	0.0439084232547623	36752	66813	35572
c3hy_0087001	mbpfas0053b	-0.1645	0.471	-0.3492	0.7269	-0.0051	0.0049	0.0123	0.0222	1.75714	1.21978	-0.00439041916572794	36752	61862	34577
c3hy_0087001	mbpfas0067b	-0.5206	0.526	-0.9897	0.3223	0.0037	0.0052	0.0123	0.0296	1.75714	1.5914	0.0153581571145261	36752	61862	34577
c3hy_0087001	mbpfas0073	-0.2316	0.3011	-0.7693	0.4417	-0.004	0.0051	0.0123	0.0626	1.75714	2.69828	0.00088795284392475	36752	66813	35572
c3hy_0087001	milk_allergy_1hy	-0.0159	0.3485	-0.0456	0.9637	-0.0036	0.0044	0.0123	0.0138	1.75714	2.15625	-0.00482016263844255	36752	61862	34577
c3hy_0087001	milk_allergy_2y	-0.3038	0.3881	-0.7827	0.4338	-0.0029	0.0045	0.0123	0.0113	1.75714	1.79365	-0.000422473108152856	36752	61862	34577
c3hy_0087001	milk_allergy_3y	0.0217	0.9443	0.023	0.9817	-0.0041	0.0046	0.0123	0.0017	1.75714	0.288136	-0.00579377857323422	36752	61862	34577
c3hy_0087001	milk_allergy_cum_4y	-0.099	0.2957	-0.3349	0.7377	-0.0014	0.0045	0.0123	0.0203	1.75714	3.02985	-0.00058766809050874	36752	49370	27835
c3hy_0087001	milk_allergy_score_until_4yo	-0.2205	0.2514	-0.8772	0.3804	-0.0038	0.0049	0.0123	0.0317	1.75714	4.28378	-0.000912488772733128	36752	61700	34491
c3hy_0087001	milk_allergy_score_until_4yo_positive	-0.2686	0.2594	-1.0355	0.3004	-0.0034	0.0051	0.0123	0.0309	1.75714	4.06579	0.000547725655806563	36752	61540	34399
c3hy_0087001	mn	-0.0077	0.1863	-0.0411	0.9672	-6e-04	0.0059	0.0123	0.0781	1.75714	4.91195	-0.000631142603783394	36752	65865	35105
c3hy_0087001	mt1b_0020001	-0.175	0.2377	-0.7363	0.4615	-0.0028	0.0052	0.0123	0.0349	1.75714	4.30864	-0.000281367016008582	36752	66813	35572
c3hy_0087001	mt1b_0020101	-0.1764	0.2469	-0.7144	0.475	-0.0029	0.0052	0.0123	0.0332	1.75714	4.25641	-0.000486219374757834	36752	66813	35572
c3hy_0087001	mt1b_0030001	0.0117	0.238	0.0493	0.9607	-0.0025	0.0054	0.0123	0.0286	1.75714	3.575	-0.00377945363923124	36752	66813	35572
c3hy_0087001	mt1b_0030101	0.0073	0.235	0.0312	0.9751	-0.0021	0.0054	0.0123	0.0294	1.75714	3.58537	-0.00312956528651758	36752	66813	35572
c3hy_0087001	mt1b_0040001b	-0.1325	0.3604	-0.3678	0.713	-0.0029	0.0055	0.0123	0.015	1.75714	2.58621	-0.0022353187937479	36752	61669	34476
c3hy_0087001	mt1b_0040101b	-0.1107	0.3711	-0.2984	0.7654	-0.003	0.0055	0.0123	0.0141	1.75714	2.35	-0.0027198601569015	36752	61733	34501
c3hy_0087001	mt1b_0050001	-0.1902	0.2204	-0.8629	0.3882	-0.014	0.0045	0.0123	0.0302	1.75714	4.50746	-0.016181252365479	36752	66813	35572
c3hy_0087001	mt1b_0050101	-0.1528	0.2219	-0.6887	0.491	-0.0147	0.0046	0.0123	0.03	1.75714	4.34783	-0.0179222257403702	36752	66813	35572
c3hy_0087001	mt1b_0060001	0.3466	0.3062	1.1319	0.2577	-5e-04	0.0048	0.0123	0.02	1.75714	2.85714	-0.0062334442275462	36752	66813	35572
c3hy_0087001	mt1b_0060101	0.4299	0.3277	1.312	0.1895	-7e-04	0.0048	0.0123	0.0191	1.75714	2.72857	-0.00768508760202497	36752	66813	35572
c3hy_0087001	mt1b_0080001	-0.0633	0.1867	-0.3389	0.7347	-0.0071	0.0054	0.0123	0.0576	1.75714	6.32967	-0.00852151819863186	36752	66518	35437
c3hy_0087001	mt1b_0100101	-0.167	0.191	-0.8744	0.3819	-0.0132	0.0045	0.0123	0.0571	1.75714	3.48171	-0.0144816162745711	36752	66682	35512
c3hy_0087001	mt1b_0100201	0.1029	0.1791	0.5743	0.5658	-0.0012	0.0045	0.0123	0.055	1.75714	6.11111	-0.00447913989294569	36752	65376	35628
c3hy_0087001	mt1b_0100301	0.1144	0.2172	0.5266	0.5985	-0.0103	0.0046	0.0123	0.034	1.75714	4.72222	-0.0169026222697099	36752	65376	35628
c3hy_0087001	mt1b_0100401	0.0693	0.2028	0.3416	0.7327	-0.0086	0.0045	0.0123	0.039	1.75714	5.34247	-0.0137024939623313	36752	65376	35628
c3hy_0087001	mt1b_0100501	-0.097	0.1912	-0.5075	0.6118	-0.0112	0.0057	0.0123	0.0606	1.75714	5.66355	-0.0132534993912443	36752	65295	35593
c3hy_0087001	mt1b_0100601	-0.0327	0.1878	-0.1741	0.8618	-0.012	0.0057	0.0123	0.0596	1.75714	5.51852	-0.0162118636082064	36752	65376	35628
c3hy_0087001	mt1b_0100701	0.1046	0.2057	0.5086	0.611	-0.0055	0.005	0.0123	0.0456	1.75714	5.92208	-0.0103460076428981	36752	65361	35620
c3hy_0087001	mt1b_0100801	0.0294	0.1495	0.1968	0.844	-0.0104	0.0055	0.0123	0.0914	1.75714	7.87931	-0.0161446005768074	36752	65376	35628
c3hy_0087001	mt1b_0200101	0.0719	0.1862	0.3862	0.6994	-0.0106	0.0051	0.0123	0.0567	1.75714	5.0177	-0.0170758252196714	36752	65376	35628
c3hy_0087001	mt1b_0200201	0.0298	0.1892	0.1576	0.8748	0.0099	0.0051	0.0123	0.0537	1.75714	4.92661	0.0132963660640636	36752	65376	35628
c3hy_0087001	mt1b_0200301	-0.3475	0.2313	-1.5022	0.133	0.0123	0.0051	0.0123	0.0432	1.75714	4.69565	0.0256476323560065	36752	65376	35628
c3hy_0087001	mt1b_0200401	-0.0676	0.2059	-0.3285	0.7425	-0.0054	0.0053	0.0123	0.0552	1.75714	5.52	-0.00586734606769083	36752	65376	35628
c3hy_0087001	mt1b_0200501	0.297	0.3828	0.7757	0.4379	-0.0039	0.0054	0.0123	0.026	1.75714	1.9697	-0.0108856128248773	36752	65376	35628
c3hy_0087001	mt1b_0400001	0.155	0.1962	0.7902	0.4294	-0.0246	0.005	0.0123	0.0725	1.75714	6.90476	-0.0401969149797956	36752	65376	35628
c3hy_0087001	mt1b_0410001	-0.0102	0.2057	-0.0495	0.9605	-0.0207	0.0049	0.0123	0.0631	1.75714	6.8587	-0.0293098981473886	36752	65376	35628
c3hy_0087001	mt1b_0420001	-0.1595	0.2351	-0.6786	0.4974	-0.0186	0.0048	0.0123	0.0587	1.75714	6.52222	-0.022094778266262	36752	65376	35628
c3hy_0087001	mt1b_0430001	-0.2	0.2109	-0.9483	0.343	6e-04	0.005	0.0123	0.058	1.75714	4.87395	0.00639387008441886	36752	65376	35628
c3hy_0087001	mt1b_0440001	-0.3561	0.2741	-1.2992	0.1939	-0.0085	0.0056	0.0123	0.0611	1.75714	6.17172	-0.00200649461788155	36752	65376	35628
c3hy_0087001	mt1b_0450001	-0.0962	0.2475	-0.3885	0.6977	-0.0016	0.0051	0.0123	0.029	1.75714	4.14286	-0.000392532941516681	36752	65376	35628
c3hy_0087001	mt1b_0460001	0.0918	0.2479	0.3702	0.7112	-0.0174	0.005	0.0123	0.0312	1.75714	4.52174	-0.0263108863104699	36752	65376	35628
c3hy_0087001	mt1b_0470001	NA	NA	NA	NA	-0.0012	0.0048	0.0123	-0.0051	1.75714	-0.87931	NA	36752	65376	35628
c3hy_0087001	mt1b_0480001	-0.2063	0.2265	-0.9107	0.3625	-0.0153	0.0049	0.0123	0.0615	1.75714	5.6422	-0.0165912719165765	36752	62090	33762
c3hy_0087001	mt1u_0010001	0.268	0.3471	0.7722	0.44	-0.0263	0.0052	0.0123	0.0165	1.75714	2.79661	-0.0427074357252518	36752	58660	31905
c3hy_0087001	mt1u_0020001	0.1106	0.3524	0.3138	0.7537	-0.0104	0.0049	0.0123	0.013	1.75714	2.13115	-0.0159648717551207	36752	64853	35347
c3hy_0087001	mt2b_0410001	-0.1261	0.1909	-0.6604	0.509	-0.0255	0.0052	0.0123	0.0775	1.75714	6.73913	-0.0328173132977875	36752	64855	35349
c3hy_0087001	mt2b_0420001	-0.2034	0.2087	-0.9748	0.3297	-0.0235	0.0052	0.0123	0.0791	1.75714	6.76068	-0.0273798628573914	36752	64853	35348
c3hy_0087001	mt2b_0430001	0.0163	0.1556	0.1049	0.9164	-0.0148	0.0054	0.0123	0.0853	1.75714	5.29814	-0.0220682246184062	36752	64768	35313
c3hy_0087001	mt2b_0450001	-0.2239	0.1904	-1.1762	0.2395	0.0065	0.0054	0.0123	0.0514	1.75714	6.425	0.0150940099864311	36752	64769	35313
c3hy_0087001	mt2b_0460001	-0.1811	0.1845	-0.9815	0.3263	-0.0064	0.0053	0.0123	0.0452	1.75714	5.38095	-0.00470847072331877	36752	64768	35312
c3hy_0087001	mt2b_0480001	-0.1799	0.2013	-0.8933	0.3717	-0.0195	0.0051	0.0123	0.0758	1.75714	5.57353	-0.0224219911407689	36752	64926	35390
c3hy_0087001	mt2b_0490001	0.1344	0.2422	0.555	0.5789	-0.015	0.0047	0.0123	0.0271	1.75714	3.56579	-0.023555626968029	36752	65376	35628
c3hy_0087001	mt2u_0010001	0.1877	0.2548	0.7368	0.4612	-0.018	0.0051	0.0123	0.0227	1.75714	3.72131	-0.0283983151961762	36752	65376	35628
c3hy_0087001	mt2u_0020001	0.3237	0.2719	1.1905	0.2338	-0.0049	0.0049	0.0123	0.0228	1.75714	3.8	-0.0123901079978702	36752	65207	35528
c3hy_0087001	mumps_cum_4y	-0.1845	0.839	-0.2199	0.826	0.0215	0.005	0.0123	0.0044	1.75714	0.594595	0.0617799049516427	36752	20259	9793
c3hy_0087001	mycotic_or_fungal_infection_cum_2y	-1	0.9426	-1.2613	0.2072	0.0072	0.0051	0.0123	0.0053	1.75714	0.929825	0.020538615490354	36752	77736	35771
c3hy_0087001	nuts_allergy_score_until_4yo_positive	-0.7249	0.5912	-1.2262	0.2201	-0.0031	0.0056	0.0123	0.0098	1.75714	1.44118	0.00346225873085825	36752	52611	30060
c3hy_0087001	otitis_media_cum_2y	-0.4457	0.2964	-1.5038	0.1326	-4e-04	0.0045	0.0123	0.0243	1.75714	3.68182	0.007277677861749	36752	62841	34260
c3hy_0087001	out_of_night_diapers_age_4y	0.624	0.4179	1.4932	0.1354	0.0013	0.0051	0.0123	0.0304	1.75714	2.15603	-0.0104572682223769	36752	59117	33063
c3hy_0087001	participant_reported_food_allergy_cum_4y	0.1235	0.2162	0.5711	0.568	-0.0064	0.0049	0.0123	0.0429	1.75714	4.71429	-0.0129544990565576	36752	50549	28268
c3hy_0087001	pb	-0.201	0.2085	-0.9645	0.3348	0.0283	0.0049	0.0123	0.0508	1.75714	6.51282	0.0461695622777163	36752	65793	35071
c3hy_0087001	peanuts_allergy_score_4yo_positive	-0.746	3.0576	-0.244	0.8072	-0.0078	0.0051	0.0123	0.0018	1.75714	0.28125	-0.00731479590430716	36752	61675	34470
c3hy_0087001	premature_birth	-0.3037	0.4353	-0.6977	0.4854	0.0028	0.0051	0.0123	0.0091	1.75714	1.56897	0.0075987868628654	36752	71648	33380
c3hy_0087001	psychomotor_developmental_delay_cum_4y	NA	NA	NA	NA	-0.0147	0.0053	0.0123	-0.0018	1.75714	-0.295082	NA	36752	20259	9793
c3hy_0087001	roseola_infantum_cum_2y	0.279	0.4233	0.6592	0.5098	0.0019	0.0061	0.0123	0.0126	1.75714	2	-0.000637974121999755	36752	77614	35690
c3hy_0087001	rsv_infection_cum_2y	-0.2175	0.245	-0.8878	0.3747	0.0155	0.0054	0.0123	0.0361	1.75714	5.30882	0.0284692552080546	36752	77614	35690
c3hy_0087001	sccon003	-0.3472	0.2078	-1.6705	0.0948	0.0102	0.0053	0.0123	0.0704	1.75714	8.38095	0.0255607954038043	36752	66144	35228
c3hy_0087001	sccon005	0.1841	0.2397	0.768	0.4425	-0.0189	0.0052	0.0123	0.0252	1.75714	3.76119	-0.0301352829631158	36752	66813	35572
c3hy_0087001	se	0.2028	0.1775	1.1423	0.2533	0.0031	0.0058	0.0123	0.0628	1.75714	1.82558	-0.00134118192497528	36752	65818	35082
c3hy_0087001	shellfish_allergy_score_until_4yo_positive	-1	2.1363	-0.7688	0.442	0.0148	0.005	0.0123	0.0027	1.75714	0.442623	0.030150066408881	36752	61560	34410
c3hy_0087001	soba_allergy_score_until_4yo_positive	-0.9286	0.4848	-1.9153	0.0555	-1.1702e-05	0.0053	0.0123	0.0105	1.75714	1.75	0.0106583326369358	36752	61568	34413
c3hy_0087001	soybean_allergy_score_until_4yo_positive	-0.1916	0.4753	-0.4032	0.6868	-0.002	0.0048	0.0123	0.0084	1.75714	1.29231	-0.000833516654700279	36752	61048	34170
c3hy_0087001	streptococcus_pyogenes_cum_4y	-0.1001	0.5452	-0.1836	0.8544	-0.012	0.0047	0.0123	0.0062	1.75714	0.984127	-0.0328660737755647	36752	20259	9793
c3hy_0087001	ucbb_0080001b	-0.3029	0.2474	-1.224	0.2209	0.0116	0.0049	0.0123	0.029	1.75714	4.83333	0.0221929052976941	36752	61726	34503
c3hy_0087001	ucbb_0410001	0.0394	0.0959	0.4111	0.681	-0.0089	0.0056	0.0123	0.3582	1.75714	8.3109	-0.0187258688122497	36752	64930	35364
c3hy_0087001	ucbb_0420001	0.0109	0.1002	0.1085	0.9136	-0.0086	0.0057	0.0123	0.3484	1.75714	7.81166	-0.0166591929101712	36752	58162	31429
c3hy_0087001	ucbb_0430001	-0.0945	0.101	-0.9355	0.3496	-0.0105	0.0062	0.0123	0.2981	1.75714	4.26466	-0.0117430737105334	36752	57865	31240
c3hy_0087001	ucbb_0450001	-0.1376	0.1438	-0.9564	0.3389	-0.0063	0.0054	0.0123	0.0986	1.75714	10.9556	-0.00475943467266564	36752	57966	31325
c3hy_0087001	ucbb_0460001	-0.0135	0.1485	-0.0908	0.9277	-0.0107	0.0059	0.0123	0.0956	1.75714	10.5055	-0.0151127111202229	36752	65178	35513
c3hy_0087001	ucbb_0480001	-0.0173	0.098	-0.1771	0.8595	-0.0069	0.0056	0.0123	0.3442	1.75714	7.23109	-0.0104008854617517	36752	65276	35588
c3hy_0087001	upper_respiratory_tract_infection_cum_2y	0.498	0.3529	1.4111	0.1582	0.0042	0.005	0.0123	0.018	1.75714	2.64706	-0.00153508162974958	36752	62606	34157
c3hy_0087001	urinary_tract_infections_cum_4y	NA	NA	NA	NA	-7e-04	0.0045	0.0123	-0.0027	1.75714	-0.442623	NA	36752	20259	9793
c3hy_0087001	urticaria_cum_4y	-0.0695	0.3918	-0.1774	0.8592	-0.0036	0.0051	0.0123	0.0121	1.75714	1.77941	-0.00441787305186929	36752	58376	31994
c3hy_0087001	varicella_cum_4y	-0.4888	0.7811	-0.6257	0.5315	0.0105	0.005	0.0123	0.0045	1.75714	0.642857	0.03317199780679	36752	20259	9793
c3hy_0087001	wheat_allergy_score_until_4yo_positive	-0.0968	0.2656	-0.3645	0.7155	-3e-04	0.0046	0.0123	0.0305	1.75714	4.55224	0.00149232436194289	36752	61614	34435
c3hy_0090001	BMI	0.243	0.2043	1.1893	0.2343	-0.003	0.0064	0.0029	0.1732	0.367089	19.4607	-0.0093021321154174	54427	163835	0
c3hy_0090001	adenovirus_infection_cum_2y	-0.4839	1.034	-0.468	0.6398	0.0186	0.0044	0.0029	0.0171	0.367089	2.71429	0.0234253123449336	63210	62606	59146
c3hy_0090001	allergic_conjunctivitis_cum_4y	1	2.2984	0.6046	0.5455	0.0147	0.0042	0.0029	0.0162	0.367089	2.28169	0.00645262795661998	63210	58926	56372
c3hy_0090001	allergic_conjunctivitis_or_rhinitis_or_hay_fever_cum_4y	1	2.1955	0.543	0.5871	0.0328	0.0052	0.0029	0.0086	0.367089	1.11688	0.0296984155306971	63210	59032	56469
c3hy_0090001	allergic_rhinitis_cum_4y	-0.2125	1.0456	-0.2032	0.839	0.0303	0.0054	0.0029	0.0126	0.367089	1.55556	0.0343318142214705	63210	59006	56450
c3hy_0090001	any_food_allergy_score_positive_until_4yo	-0.0531	0.5122	-0.1038	0.9174	0.0217	0.0051	0.0029	0.0548	0.367089	5.48	0.0260819353048419	63210	52611	50764
c3hy_0090001	asthma_cum_4y	0.2746	0.7614	0.3606	0.7184	0.0221	0.0051	0.0029	0.0306	0.367089	3.1875	0.0224025764259707	63210	55716	53288
c3hy_0090001	atopic_dermatitis_cum_4y	0.0967	0.4645	0.2082	0.8351	0.0197	0.0053	0.0029	0.0633	0.367089	5.86111	0.020683827563254	63210	59091	56526
c3hy_0090001	autistic_spectrum_disorder_and_pddnos_cum_4y	-0.3284	0.9782	-0.3358	0.737	0.0162	0.005	0.0029	0.0107	0.367089	1.94545	0.0370273460320023	63210	20259	16589
c3hy_0090001	bone_fracture_cum_4y	-1	4.7485	-0.5138	0.6074	0.0057	0.0049	0.0029	0.0034	0.367089	0.548387	0.0200199840539337	63210	20259	16589
c3hy_0090001	breast_feeding_cessation_1m	-0.1275	1.4352	-0.0888	0.9292	-0.0143	0.0052	0.0029	0.004	0.367089	0.634921	-0.0165775852494022	63210	71426	56672
c3hy_0090001	breast_feeding_cessation_2m	-0.1979	0.8001	-0.2474	0.8046	-0.0072	0.0051	0.0029	0.0142	0.367089	2.18462	-0.00732942943145243	63210	71426	56672
c3hy_0090001	breast_feeding_cessation_3m	-0.6618	1.3846	-0.478	0.6326	-0.0051	0.0054	0.0029	0.0112	0.367089	1.77778	-0.0022912532896216	63210	71426	56672
c3hy_0090001	breast_feeding_cessation_age	0.4337	1.0265	0.4225	0.6727	0.0011	0.0053	0.0029	0.018	0.367089	2.14286	-0.00184863216083904	63210	71426	56672
c3hy_0090001	breast_feeding_period_1y	0.3007	0.884	0.3402	0.7337	0.0064	0.0051	0.0029	0.0188	0.367089	2.84848	0.00541573627757893	63210	71685	56857
c3hy_0090001	c1hy_0030001b2	0.9849	1.9835	0.4965	0.6195	-0.0084	0.0049	0.0029	0.0102	0.367089	1.85455	-0.0142417536102591	63210	61862	59746
c3hy_0090001	c1hy_0060002_checked	0.1925	0.4118	0.4674	0.6402	-0.0093	0.0058	0.0029	0.1964	0.367089	12.1235	-0.0159989494002175	63210	65376	61461
c3hy_0090001	c1hy_0070002b	-0.0446	1.1097	-0.0402	0.9679	0.0177	0.0052	0.0029	0.0083	0.367089	1.40678	0.0188499145041108	63210	61862	59746
c3hy_0090001	c1hy_0100001_2	-0.7608	1.6805	-0.4527	0.6507	-0.0011	0.005	0.0029	0.0118	0.367089	1.81538	0.00331888870618067	63210	65479	61215
c3hy_0090001	c1hy_0100001_3	0.3727	0.7663	0.4863	0.6268	0.0117	0.005	0.0029	0.0295	0.367089	3.73418	0.00897207454938678	63210	65763	61463
c3hy_0090001	c1hy_0100001_4	NA	NA	NA	NA	0.0021	0.005	0.0029	-0.0043	0.367089	-0.767857	NA	63210	65763	61463
c3hy_0090001	c1hy_0100501_3	0.9545	1.7909	0.533	0.5941	0.0048	0.005	0.0029	0.0065	0.367089	1.14035	0.000895231628252452	63210	65763	61463
c3hy_0090001	c1hy_0100501_4	0.1653	1.9322	0.0855	0.9318	0.0042	0.0043	0.0029	0.0022	0.367089	0.407407	0.00399841433064864	63210	65763	61463
c3hy_0090001	c1hy_0102001_3	NA	NA	NA	NA	0.0063	0.0045	0.0029	-0.0046	0.367089	-0.754098	NA	63210	65763	61463
c3hy_0090001	c1hy_0103001_3	-0.5136	1.1119	-0.4619	0.6442	0.0174	0.005	0.0029	0.018	0.367089	3.33333	0.022195689243352	63210	65763	61463
c3hy_0090001	c1hy_0103501_2	-0.4706	0.9697	-0.4853	0.6274	0.0029	0.0049	0.0029	0.0212	0.367089	2.94444	0.00681439962033924	63210	65763	61463
c3hy_0090001	c1hy_0103501_3	-1	13.4489	-0.3157	0.7522	0.0162	0.0047	0.0029	0.0018	0.367089	0.295082	0.0267583551313886	63210	65763	61463
c3hy_0090001	c1hy_0104001_2	-1	3.4695	-0.6024	0.5469	0.01	0.0046	0.0029	0.0266	0.367089	4.09231	0.0292801758880375	63210	65763	61463
c3hy_0090001	c1hy_0104001_3	NA	NA	NA	NA	-2e-04	0.0049	0.0029	-0.0029	0.367089	-0.508772	NA	63210	65763	61463
c3hy_0090001	c1hy_0104501_2	-0.5617	1.5165	-0.3704	0.7111	3e-04	0.0051	0.0029	0.0064	0.367089	1.03226	0.00274735306240543	63210	65763	61463
c3hy_0090001	c1hy_0105001_2	-1	2.5011	-0.5855	0.5582	0.0109	0.0048	0.0029	0.028	0.367089	4.24242	0.0250183499843372	63210	65763	61463
c3hy_0090001	c1hy_0105001_3	NA	NA	NA	NA	0.005	0.0054	0.0029	-0.003	0.367089	-0.491803	NA	63210	65763	61463
c3hy_0090001	c1hy_0240001_1	0.2936	1.465	0.2004	0.8411	-0.0033	0.0053	0.0029	0.0045	0.367089	0.725806	-0.00453907553818254	63210	65763	61463
c3hy_0090001	c1hy_0240001_2	-0.6668	1.7342	-0.3845	0.7006	0.0016	0.0053	0.0029	0.0057	0.367089	0.890625	0.00440835446519833	63210	65763	61463
c3hy_0090001	c1hy_0250001_1	-0.0201	0.5308	-0.0378	0.9698	-0.0122	0.0047	0.0029	0.0278	0.367089	3.80822	-0.0128148786922158	63210	65763	61463
c3hy_0090001	c1hy_0250001_2	0.0975	0.7364	0.1324	0.8947	0.011	0.0049	0.0029	0.0162	0.367089	2.41791	0.0109756310484532	63210	65763	61463
c3hy_0090001	c1hy_0250001_3	0.1542	0.625	0.2467	0.8052	-5e-04	0.0056	0.0029	0.0352	0.367089	5.10145	-0.00212434083846041	63210	65460	61188
c3hy_0090001	c1hy_0380101_1	NA	NA	NA	NA	-0.0075	0.0051	0.0029	-0.0018	0.367089	-0.295082	NA	63210	65098	60857
c3hy_0090001	c1hy_0380101_2	1	3.6097	0.5523	0.5808	0.0131	0.0046	0.0029	0.0101	0.367089	1.68333	0.00297164949225629	63210	65763	61463
c3hy_0090001	c1hy_0380101_3	NA	NA	NA	NA	0.0019	0.0048	0.0029	-7e-04	0.367089	-0.106061	NA	63210	65763	61463
c3hy_0090001	c1hy_0380101_4	NA	NA	NA	NA	-0.0011	0.0048	0.0029	-2e-04	0.367089	-0.03125	NA	63210	65763	61463
c3hy_0090001	c1hy_0493002b	1	2.4864	0.4775	0.633	-0.0179	0.0046	0.0029	0.0045	0.367089	0.789474	-0.023108683002239	63210	61862	59746
c3hy_0090001	c1hy_asq_acomu	0.0057	0.3759	0.0152	0.9879	-0.0043	0.005	0.0029	0.0861	0.367089	8.87629	-0.00491734569704775	63210	68106	61280
c3hy_0090001	c1hy_asq_bgm	0.697	1.1473	0.6075	0.5435	-0.0246	0.0053	0.0029	0.0765	0.367089	8.89535	-0.0382540794213354	63210	68169	61337
c3hy_0090001	c1hy_asq_cfm	0.3387	0.7512	0.4509	0.6521	-0.0119	0.0048	0.0029	0.0557	0.367089	6.47674	-0.0175573560036325	63210	68208	61371
c3hy_0090001	c1hy_asq_dproblem	0.6651	1.2073	0.551	0.5817	-0.0048	0.0047	0.0029	0.0515	0.367089	6.68831	-0.0136386652860627	63210	68198	61368
c3hy_0090001	c1hy_asq_epersonal	0.3291	0.7629	0.4314	0.6662	-0.0145	0.0052	0.0029	0.0355	0.367089	4.08046	-0.0192246822110206	63210	68202	61368
c3hy_0090001	c1hy_asq_total	0.442	0.8076	0.5473	0.5842	-0.013	0.005	0.0029	0.0772	0.367089	8.21277	-0.0211002651860691	63210	61669	59564
c3hy_0090001	c1hy_bed_time	-0.214	0.7175	-0.2983	0.7655	0.0096	0.0052	0.0029	0.0269	0.367089	3.68493	0.0134601748003687	63210	71648	56828
c3hy_0090001	c1hy_bmi	0.1918	0.3845	0.4988	0.6179	-0.0074	0.0049	0.0029	0.1847	0.367089	13.2878	-0.0135665069194078	63210	61100	59012
c3hy_0090001	c1hy_nap_count	-0.5983	1.2127	-0.4934	0.6218	2e-04	0.0048	0.0029	0.0165	0.367089	2.46269	0.00441846853035886	63210	71648	56828
c3hy_0090001	c1hy_night_wake_up_count	0.4038	0.8761	0.461	0.6448	0.012	0.0054	0.0029	0.0287	0.367089	4.28358	0.0106966705535254	63210	71648	56828
c3hy_0090001	c1hy_psi_cf	0.2422	0.694	0.349	0.7271	0.043	0.005	0.0029	0.0264	0.367089	4.125	0.0443911591540036	63210	62797	59078
c3hy_0090001	c1hy_sleep_time_day	0.4345	0.8858	0.4905	0.6238	4e-04	0.0046	0.0029	0.0195	0.367089	3.25	-0.00282548411103265	63210	71648	56828
c3hy_0090001	c1hy_sleep_time_night	0.144	0.7019	0.2051	0.8375	-0.0179	0.0048	0.0029	0.0231	0.367089	3.34783	-0.0226720574216973	63210	71648	56828
c3hy_0090001	c1hy_total_sleep_time	0.5323	1.2529	0.4248	0.671	-0.0066	0.005	0.0029	0.01	0.367089	1.5873	-0.0107612195346659	63210	71426	56672
c3hy_0090001	c1hy_wake_up_time	0.0534	0.4085	0.1307	0.896	0.0031	0.0051	0.0029	0.0699	0.367089	9.07792	0.00302257661133929	63210	71648	56828
c3hy_0090001	c1y_0010001_1	NA	NA	NA	NA	NA	NA	0.0029	2e-04	0.367089	0.0350877	NA	63210	65763	61463
c3hy_0090001	c1y_0010001_3	NA	NA	NA	NA	-3e-04	0.0049	0.0029	-4e-04	0.367089	-0.0677966	NA	63210	65763	61463
c3hy_0090001	c1y_0080104_checked	0.2165	0.4509	0.4801	0.6311	-0.0037	0.0056	0.0029	0.1944	0.367089	9.21327	-0.0100534864095593	63210	65376	61461
c3hy_0090001	c1y_0080204_checked	0.3863	0.6436	0.6003	0.5483	-0.0167	0.0061	0.0029	0.2505	0.367089	11.0841	-0.0322492729964002	63210	65376	61461
c3hy_0090001	c1y_0090005b	NA	NA	NA	NA	-0.0132	0.0046	0.0029	-0.0013	0.367089	-0.188406	NA	63210	61862	59746
c3hy_0090001	c1y_0170001_1	1	2.4269	0.5291	0.5968	4e-04	0.0048	0.0029	0.0144	0.367089	2.18182	-0.00794673909640325	63210	65763	61463
c3hy_0090001	c1y_0170001_1_3	-0.2151	0.5482	-0.3924	0.6948	0.0147	0.005	0.0029	0.0501	0.367089	5.16495	0.0205726931830481	63210	71426	56672
c3hy_0090001	c1y_0170001_3	-1	1.9081	-0.5731	0.5666	0.018	0.0048	0.0029	0.0238	0.367089	3.05128	0.0283463613583269	63210	65763	61463
c3hy_0090001	c1y_0210001_1	0.4169	1.2492	0.3338	0.7386	-0.0025	0.0048	0.0029	0.0085	0.367089	1.25	-0.00471924190673598	63210	65763	61463
c3hy_0090001	c1y_0210001_2	-0.4106	1.2689	-0.3236	0.7462	0.001	0.0047	0.0029	0.0083	0.367089	1.23881	0.00308070215477633	63210	65763	61463
c3hy_0090001	c1y_0220001_1	0.7103	1.2467	0.5697	0.5688	-0.0198	0.0048	0.0029	0.0185	0.367089	3.13559	-0.026254338599092	63210	65763	61463
c3hy_0090001	c1y_0220001_2	0.4485	0.9744	0.4603	0.6453	0.0018	0.0049	0.0029	0.016	0.367089	2.38806	-0.00117805411923152	63210	65763	61463
c3hy_0090001	c1y_0220001_3	-0.0593	0.4889	-0.1213	0.9035	0.0099	0.0055	0.0029	0.0414	0.367089	6.27273	0.0113156065910893	63210	65347	61103
c3hy_0090001	c1y_1_bmi	0.3318	0.5989	0.554	0.5796	-0.0078	0.005	0.0029	0.2582	0.367089	13.1066	-0.0200746739958718	63210	61531	59428
c3hy_0090001	c1y_2_bmi	0.4747	0.8173	0.5808	0.5614	-0.0017	0.0053	0.0029	0.282	0.367089	17.4074	-0.0181508524014274	63210	61616	59513
c3hy_0090001	c1y_asq_acomu	-0.4889	0.9496	-0.5148	0.6067	-0.0052	0.0054	0.0029	0.0953	0.367089	10.1383	0.0027048293266856	63210	68351	61489
c3hy_0090001	c1y_asq_bgm	0.2234	0.4094	0.5458	0.5852	-0.0042	0.005	0.0029	0.1767	0.367089	15.5	-0.0105524880450389	63210	67848	61069
c3hy_0090001	c1y_asq_cfm	-0.173	0.5983	-0.2891	0.7725	-0.004	0.0046	0.0029	0.0465	0.367089	5.96154	-0.00232968373437736	63210	68172	61342
c3hy_0090001	c1y_asq_dproblem	0.0607	0.4604	0.1319	0.895	-0.0044	0.005	0.0029	0.061	0.367089	7.625	-0.00570026023382158	63210	68182	61350
c3hy_0090001	c1y_asq_epersonal	0.5582	0.9623	0.5801	0.5619	-0.0133	0.0052	0.0029	0.0613	0.367089	7.38554	-0.0224007325079314	63210	68212	61375
c3hy_0090001	c1y_asq_total	0.1463	0.3753	0.3897	0.6968	-0.0096	0.0051	0.0029	0.1088	0.367089	11.6989	-0.0134156212242765	63210	61862	59746
c3hy_0090001	c1y_bed_time	-0.1412	0.8513	-0.1658	0.8683	0.0018	0.0051	0.0029	0.0129	0.367089	2.01562	0.00293703837771685	63210	78277	61758
c3hy_0090001	c1y_nap_count	-0.6662	1.2068	-0.552	0.581	0.0056	0.0051	0.0029	0.0192	0.367089	3.04762	0.0117381093722256	63210	71479	56716
c3hy_0090001	c1y_night_wake_up_count	0.1295	0.7115	0.1821	0.8555	0.0157	0.005	0.0029	0.0191	0.367089	3.03175	0.0178398333420549	63210	71475	56715
c3hy_0090001	c1y_sleep_time_day	-1	1.9156	-0.5574	0.5772	0.0081	0.0051	0.0029	0.0204	0.367089	3.2381	0.0180152935960648	63210	71653	56833
c3hy_0090001	c1y_sleep_time_night	0.1969	0.5993	0.3285	0.7425	-0.0182	0.0055	0.0029	0.029	0.367089	4.26471	-0.0237391989964167	63210	71648	56828
c3hy_0090001	c1y_total_sleep_time	-0.4939	1.0483	-0.4712	0.6375	-0.0059	0.0052	0.0029	0.0279	0.367089	4.5	-0.00258427376475393	63210	71648	56828
c3hy_0090001	c1y_wake_up_time	0.4363	0.788	0.5536	0.5798	0.0017	0.0051	0.0029	0.063	0.367089	8.87324	-0.0040979907892297	63210	78277	61758
c3hy_0090001	c2hy_0030002_checked	0.1741	0.3407	0.5109	0.6094	-0.0092	0.0062	0.0029	0.2841	0.367089	13.4645	-0.0173040095166575	63210	65376	61461
c3hy_0090001	c2hy_0040401b	NA	NA	NA	NA	-0.0025	0.0048	0.0029	-0.0044	0.367089	-0.733333	NA	63210	61299	59229
c3hy_0090001	c2hy_asq_acomu	0.0201	0.3858	0.0522	0.9584	-0.0077	0.0051	0.0029	0.066	0.367089	7.02128	-0.00884930606698688	63210	67793	61010
c3hy_0090001	c2hy_asq_bgm	0.2164	0.5115	0.4232	0.6722	-0.0156	0.0053	0.0029	0.0652	0.367089	7.01075	-0.0276866877614631	63210	34397	30622
c3hy_0090001	c2hy_asq_cfm	0.1124	0.5409	0.2079	0.8353	0.0026	0.005	0.0029	0.0357	0.367089	4.89041	0.00167652231121916	63210	67902	61105
c3hy_0090001	c2hy_asq_dproblem	0.1741	0.5085	0.3424	0.7321	-0.0115	0.005	0.0029	0.0588	0.367089	7.08434	-0.0150442248646166	63210	68235	61400
c3hy_0090001	c2hy_asq_epersonal	0.0344	0.3948	0.0873	0.9305	-0.0127	0.0051	0.0029	0.0734	0.367089	8.24719	-0.0145163243702077	63210	66813	61357
c3hy_0090001	c2hy_asq_total	0.1654	0.425	0.3893	0.697	-0.0132	0.0048	0.0029	0.0765	0.367089	8.89535	-0.0169799257265836	63210	61726	59617
c3hy_0090001	c2hy_bmi	0.4919	0.8237	0.5972	0.5504	-0.015	0.0052	0.0029	0.2398	0.367089	16.2027	-0.0329537663963761	63210	61700	59595
c3hy_0090001	c2hy_psi_cf	0.6754	1.2422	0.5437	0.5866	0.0363	0.0049	0.0029	0.0273	0.367089	4.33333	0.0324501510382676	63210	65376	61461
c3hy_0090001	c2y_0030002_checked	-0.0596	0.2807	-0.2125	0.8317	-0.0091	0.0057	0.0029	0.2606	0.367089	11.8455	-0.00917677821823392	63210	65376	61461
c3hy_0090001	c2y_0070301b	NA	NA	NA	NA	0.0012	0.0052	0.0029	-2e-04	0.367089	-0.0338983	NA	63210	60307	58300
c3hy_0090001	c2y_0080001_1	-0.042	0.6918	-0.0607	0.9516	0.015	0.0049	0.0029	0.0208	0.367089	3.25	0.016254268217765	63210	65763	61463
c3hy_0090001	c2y_0080001_2	0.2378	0.7602	0.3128	0.7545	-0.0021	0.0051	0.0029	0.0219	0.367089	3.47619	-0.00414962018406649	63210	65763	61463
c3hy_0090001	c2y_0090001b2	NA	NA	NA	NA	0.0066	0.0051	0.0029	-0.008	0.367089	-1.37931	NA	63210	60304	58281
c3hy_0090001	c2y_0100001_2	-0.1928	0.7486	-0.2575	0.7968	-0.0058	0.0049	0.0029	0.0196	0.367089	2.9697	-0.00468341223669674	63210	65763	61463
c3hy_0090001	c2y_0100001_3	0.1412	0.7015	0.2014	0.8404	0.012	0.0051	0.0029	0.0195	0.367089	2.70833	0.0116569835061699	63210	65763	61463
c3hy_0090001	c2y_0100001_4	0.9775	1.8739	0.5216	0.6019	-0.0023	0.005	0.0029	0.008	0.367089	1.25	-0.00715997799585908	63210	65763	61463
c3hy_0090001	c2y_0100501_3	0.8528	1.6808	0.5074	0.6119	0.0118	0.005	0.0029	0.0093	0.367089	1.55	0.00799805518916404	63210	65763	61463
c3hy_0090001	c2y_0102001_3	NA	NA	NA	NA	0.0125	0.0051	0.0029	-5e-04	0.367089	-0.0877193	NA	63210	65763	61463
c3hy_0090001	c2y_0103501_2	-0.6058	1.2518	-0.4839	0.6284	-0.0029	0.0052	0.0029	0.0157	0.367089	2.34328	0.00105546780032177	63210	65763	61463
c3hy_0090001	c2y_0103501_3	NA	NA	NA	NA	NA	NA	0.0029	5e-04	0.367089	0.0833333	NA	63210	65550	61277
c3hy_0090001	c2y_0104001_2	-1	2.1561	-0.5831	0.5598	0.0044	0.0049	0.0029	0.0185	0.367089	2.68116	0.0139739999000947	63210	65763	61463
c3hy_0090001	c2y_0104001_3	NA	NA	NA	NA	0.0072	0.0054	0.0029	-0.0028	0.367089	-0.491228	NA	63210	65763	61463
c3hy_0090001	c2y_0104501_2	NA	NA	NA	NA	0.0124	0.0054	0.0029	-0.009	0.367089	-1.55172	NA	63210	65763	61463
c3hy_0090001	c2y_0105001_2	-1	1.7111	-0.5871	0.5572	0.0146	0.0047	0.0029	0.0227	0.367089	3.28986	0.0237707299745959	63210	65763	61463
c3hy_0090001	c2y_0105001_3	0.406	1.8794	0.216	0.829	0.0118	0.0048	0.0029	0.0027	0.367089	0.457627	0.0106938681156772	63210	63210	63210
c3hy_0090001	c2y_asq_acomu	0.1731	0.4316	0.401	0.6884	-0.0051	0.0052	0.0029	0.0949	0.367089	10.4286	-0.00892946496788176	63210	64404	57991
c3hy_0090001	c2y_asq_bgm	0.46	0.8195	0.5612	0.5746	-0.024	0.0049	0.0029	0.0941	0.367089	11.6173	-0.0352057557234982	63210	67114	60446
c3hy_0090001	c2y_asq_cfm	0.6538	1.1316	0.5778	0.5634	-0.0143	0.0049	0.0029	0.0439	0.367089	5.55696	-0.023355562329685	63210	66949	60300
c3hy_0090001	c2y_asq_dproblem	0.2936	0.7134	0.4115	0.6807	-0.017	0.0048	0.0029	0.0358	0.367089	4.36585	-0.0216226868663633	63210	68045	61226
c3hy_0090001	c2y_asq_epersonal	0.7549	1.259	0.5996	0.5488	-0.0216	0.0048	0.0029	0.0352	0.367089	4.09302	-0.03134887747227	63210	68149	61317
c3hy_0090001	c2y_asq_total	0.4269	0.7394	0.5774	0.5637	-0.0214	0.0048	0.0029	0.079	0.367089	8.97727	-0.0301397598437254	63210	61733	59622
c3hy_0090001	c2y_bmi	0.1479	0.3318	0.4457	0.6558	-0.0034	0.0053	0.0029	0.237	0.367089	16.4583	-0.00855114578660955	63210	61077	58991
c3hy_0090001	c3hy_0090101	0.6774	2.7212	0.2489	0.8034	0.297	0.0051	0.0029	0.0014	0.367089	0.233333	0.320821847566942	63210	70596	61711
c3hy_0090001	c3hy_0090201	NA	NA	NA	NA	NA	NA	0.0029	7e-04	0.367089	0.111111	NA	63210	70596	61711
c3hy_0090001	c3hy_0090401	0.8382	1.7575	0.4769	0.6334	0.3042	0.0052	0.0029	0.0036	0.367089	0.514286	0.327647344834244	63210	70596	61711
c3hy_0090001	c3hy_0090601	0.2589	1.1414	0.2268	0.8206	0.2264	0.005	0.0029	0.0053	0.367089	0.815385	0.245063672708585	63210	70596	61711
c3hy_0090001	c3hy_0090801	1	3.5646	0.6145	0.5389	0.2501	0.0049	0.0029	0.0075	0.367089	1.31579	0.261874712056392	63210	70596	61711
c3hy_0090001	c3hy_0091001	-0.9763	2.0334	-0.4801	0.6311	0.1273	0.0047	0.0029	0.0112	0.367089	1.72308	0.144670890810241	63210	70181	61402
c3hy_0090001	c3hy_0091201	NA	NA	NA	NA	0.3155	0.0051	0.0029	-0.013	0.367089	-2.03125	NA	63210	70047	61257
c3hy_0090001	c3hy_0091401	NA	NA	NA	NA	0.1425	0.005	0.0029	-0.0012	0.367089	-0.196721	NA	63210	69824	61071
c3hy_0090001	c3hy_asq_acomu	0.089	0.4742	0.1876	0.8512	-0.0181	0.0051	0.0029	0.0435	0.367089	5.50633	-0.0204087304026872	63210	65376	61461
c3hy_0090001	c3hy_asq_bgm	0.1706	0.4697	0.3631	0.7165	-0.0225	0.0048	0.0029	0.0563	0.367089	7.40789	-0.026507659004676	63210	65376	61461
c3hy_0090001	c3hy_asq_cfm	0.8576	1.5192	0.5645	0.5724	-0.0157	0.0048	0.0029	0.0529	0.367089	6.78205	-0.0278914747765566	63210	64843	60983
c3hy_0090001	c3hy_asq_dproblem	0.6198	1.0721	0.5781	0.5632	-0.0083	0.0049	0.0029	0.0431	0.367089	5.4557	-0.0159949622028243	63210	65154	61263
c3hy_0090001	c3hy_asq_epersonal	0.3967	0.781	0.5079	0.6115	-0.0189	0.0054	0.0029	0.0429	0.367089	4.98837	-0.0247956503390053	63210	65148	61261
c3hy_0090001	c3hy_asq_total	0.6659	1.1321	0.5882	0.5564	-0.0235	0.0049	0.0029	0.0646	0.367089	8.17722	-0.0366772419326568	63210	54023	52201
c3hy_0090001	c3hy_bmi	0.3795	0.6519	0.5822	0.5604	-0.0079	0.005	0.0029	0.2701	0.367089	16.3697	-0.0221731700076757	63210	61478	59371
c3hy_0090001	c3hy_psi_cf	-0.3766	0.966	-0.3898	0.6967	0.0613	0.0048	0.0029	0.0334	0.367089	4.07317	0.0690839411703199	63210	65376	61461
c3hy_0090001	c3y_0030002_checked	0.0935	0.2739	0.3415	0.7328	-0.0081	0.0063	0.0029	0.3134	0.367089	14.3105	-0.0136459431481513	63210	65376	61461
c3hy_0090001	c3y_0040001_1	0.5816	1.3701	0.4245	0.6712	-0.0063	0.0047	0.0029	0.0083	0.367089	1.22059	-0.00920498022494344	63210	63210	63210
c3hy_0090001	c3y_0040001_2	-1	1.9333	-0.534	0.5933	0.0039	0.0049	0.0029	0.0111	0.367089	1.65672	0.00982631595650857	63210	63210	63210
c3hy_0090001	c3y_0050001_1	0.9354	1.6266	0.575	0.5653	-0.0131	0.0047	0.0029	0.022	0.367089	3.18841	-0.0210956264060396	63210	60769	60769
c3hy_0090001	c3y_0050001_2	-0.4688	1.2433	-0.3771	0.7061	-0.0023	0.0048	0.0029	0.0089	0.367089	1.28986	7.10769982681107e-05	63210	62609	62609
c3hy_0090001	c3y_0050001_3	-0.9812	1.5408	-0.6369	0.5242	0.0124	0.0047	0.0029	0.0435	0.367089	6.30435	0.0241482584824883	63210	61586	61586
c3hy_0090001	c3y_0100301b	-1	3.0013	-0.5165	0.6055	0.0149	0.0046	0.0029	0.0041	0.367089	0.554054	0.0210788387048034	63210	61296	59226
c3hy_0090001	c3y_0110001_3	0.6696	1.2601	0.5314	0.5951	0.0061	0.0047	0.0029	0.0212	0.367089	2.90411	0.00278323432351508	63210	36752	36752
c3hy_0090001	c3y_0110501_3	-0.4049	2.1334	-0.1898	0.8495	0.0173	0.005	0.0029	0.0021	0.367089	0.368421	0.0183450733524311	63210	63210	63210
c3hy_0090001	c3y_0112001_3	NA	NA	NA	NA	0.0056	0.0047	0.0029	-0.0015	0.367089	-0.254237	NA	63210	63195	63195
c3hy_0090001	c3y_0113501_2	-0.4922	1.7732	-0.2776	0.7813	-0.0025	0.0052	0.0029	0.0043	0.367089	0.661538	-0.000764652631177555	63210	63210	63210
c3hy_0090001	c3y_0113501_3	NA	NA	NA	NA	0.0089	0.005	0.0029	-0.0015	0.367089	-0.217391	NA	63210	63210	63210
c3hy_0090001	c3y_0114001_2	-1	5.439	-0.5516	0.5812	0.0062	0.0053	0.0029	0.0042	0.367089	0.591549	0.0167304004842792	63210	63210	63210
c3hy_0090001	c3y_0114001_3	NA	NA	NA	NA	0.0043	0.0048	0.0029	-0.0047	0.367089	-0.783333	NA	63210	63210	63210
c3hy_0090001	c3y_0114501_2	NA	NA	NA	NA	0.0013	0.0049	0.0029	-0.0038	0.367089	-0.666667	NA	63210	54427	54427
c3hy_0090001	c3y_0115001_2	-0.0946	0.7571	-0.125	0.9005	0.002	0.0052	0.0029	0.0175	0.367089	2.46479	0.00270154979745519	63210	63210	63210
c3hy_0090001	c3y_0115001_3	1	4.7087	0.2944	0.7685	0.0115	0.0048	0.0029	0.0016	0.367089	0.231884	0.00853323540411058	63210	63210	63210
c3hy_0090001	c3y_0280201b	1	3.0178	0.4738	0.6357	-0.01	0.0049	0.0029	0.0051	0.367089	0.689189	-0.0160727458779945	63210	61299	59228
c3hy_0090001	c3y_0280301b	NA	NA	NA	NA	0.003	0.0048	0.0029	-0.0041	0.367089	-0.602941	NA	63210	61214	59153
c3hy_0090001	c3y_0280501b	-0.5703	1.4809	-0.3851	0.7001	0.0016	0.0051	0.0029	0.0089	0.367089	1.27143	0.00460709677000019	63210	61213	59151
c3hy_0090001	c3y_0280601b	-0.0902	1.3199	-0.0683	0.9455	0.0042	0.0056	0.0029	0.0065	0.367089	0.866667	0.00483091989023118	63210	61215	59154
c3hy_0090001	c3y_0280901b	NA	NA	NA	NA	0.0079	0.0052	0.0029	-0.0038	0.367089	-0.520548	NA	63210	61062	58976
c3hy_0090001	c3y_0600101_1	NA	NA	NA	NA	-0.0049	0.0046	0.0029	-0.01	0.367089	-1.5625	NA	63210	63210	63210
c3hy_0090001	c3y_0600101_2	NA	NA	NA	NA	NA	NA	0.0029	0.001	0.367089	0.15625	NA	63210	63210	63210
c3hy_0090001	c3y_0600101_3	NA	NA	NA	NA	-0.0029	0.0049	0.0029	-0.0012	0.367089	-0.181818	NA	63210	63210	63210
c3hy_0090001	c3y_0600101_4	NA	NA	NA	NA	0.0022	0.0047	0.0029	-0.0052	0.367089	-0.787879	NA	63210	63210	63210
c3hy_0090001	c3y_asq_acomu	0.1709	0.5014	0.3407	0.7333	-0.0124	0.0048	0.0029	0.0538	0.367089	6.725	-0.0157190670101956	63210	66813	61357
c3hy_0090001	c3y_asq_bgm	0.1842	0.5165	0.3565	0.7215	-0.007	0.0052	0.0029	0.05	0.367089	5.88235	-0.00989673020983793	63210	66813	61357
c3hy_0090001	c3y_asq_cfm	0.9399	1.5607	0.6022	0.547	-0.0056	0.005	0.0029	0.0484	0.367089	6.36842	-0.0175482301958775	63210	66116	60761
c3hy_0090001	c3y_asq_dproblem	-0.2935	0.7608	-0.3858	0.6997	0.0018	0.0052	0.0029	0.0531	0.367089	6.39759	0.0057705068052249	63210	62761	57698
c3hy_0090001	c3y_asq_epersonal	-0.3329	0.781	-0.4263	0.6699	-0.0117	0.0053	0.0029	0.0544	0.367089	6.55422	-0.00874363467471184	63210	63720	58599
c3hy_0090001	c3y_asq_total	0.1181	0.4449	0.2655	0.7906	-0.0082	0.0052	0.0029	0.0674	0.367089	8.53165	-0.0111739868722796	63210	54725	52858
c3hy_0090001	c3y_bed_time	-0.3865	0.8486	-0.4555	0.6488	0.0217	0.0054	0.0029	0.0309	0.367089	4.29167	0.0288261386430046	63210	78466	61929
c3hy_0090001	c3y_bmi	0.4492	0.771	0.5826	0.5602	-0.0103	0.0054	0.0029	0.2654	0.367089	15.7976	-0.0271742720564292	63210	61689	59582
c3hy_0090001	c3y_nap_count	0.341	0.8784	0.3882	0.6979	0.0043	0.0047	0.0029	0.0206	0.367089	3.12121	0.00228896200543451	63210	78277	61758
c3hy_0090001	c3y_night_wake_up_count	0.8764	1.6567	0.529	0.5968	-0.012	0.0049	0.0029	0.0214	0.367089	2.77922	-0.0208261129014789	63210	78270	61754
c3hy_0090001	c3y_sleep_time_day	0.9802	1.6696	0.5871	0.5571	0.0114	0.0045	0.0029	0.0233	0.367089	3.32857	0.00499272015445172	63210	78277	61758
c3hy_0090001	c3y_sleep_time_night	0.3337	0.7708	0.4329	0.6651	-0.0182	0.005	0.0029	0.0351	0.367089	4.94366	-0.0245662048777003	63210	78277	61758
c3hy_0090001	c3y_total_sleep_time	1	2.6204	0.5684	0.5697	0.002	0.0046	0.0029	0.0118	0.367089	1.84375	-0.00648300803625441	63210	78277	61758
c3hy_0090001	c3y_wake_up_time	0.3729	0.6399	0.5827	0.5601	0.0104	0.0052	0.0029	0.0777	0.367089	9.03488	0.00649587340720065	63210	78466	61929
c3hy_0090001	c4y_0010101	-1	2.1535	-0.5578	0.577	-0.0085	0.0054	0.0029	0.0097	0.367089	1.34722	-0.00285544425229691	63210	70453	61600
c3hy_0090001	c4y_0010201	NA	NA	NA	NA	NA	NA	0.0029	0.0012	0.367089	0.179104	NA	63210	70254	61445
c3hy_0090001	c4y_0010301	-0.6285	1.4032	-0.4479	0.6542	0.0127	0.0048	0.0029	0.0124	0.367089	1.74648	0.0176105766032978	63210	70178	61711
c3hy_0090001	c4y_0030002	0.1371	0.3026	0.453	0.6505	-0.0099	0.0064	0.0029	0.3831	0.367089	15.324	-0.0194501253735804	63210	70178	61711
c3hy_0090001	c4y_0042101	-0.3293	0.6898	-0.4774	0.6331	0.0191	0.0045	0.0029	0.0484	0.367089	5.31868	0.0251676625201667	63210	70178	61711
c3hy_0090001	c4y_0042102b	-0.2973	0.6383	-0.4658	0.6413	0.0195	0.0045	0.0029	0.0495	0.367089	5.625	0.0246234395038864	63210	61862	59746
c3hy_0090001	c4y_0051001	1	1.8538	0.5842	0.5591	0.0027	0.005	0.0029	0.0331	0.367089	3.48421	-0.00783716753651687	63210	70158	61693
c3hy_0090001	c4y_0051101	0.1024	0.5688	0.1801	0.8571	0.0131	0.0049	0.0029	0.0364	0.367089	4.33333	0.0133506279907545	63210	70178	61711
c3hy_0090001	c4y_0051201	-0.1398	0.5596	-0.2499	0.8027	0.0124	0.0053	0.0029	0.0432	0.367089	4.45361	0.0153036604906312	63210	70178	61711
c3hy_0090001	c4y_0051301	1	4.0409	0.5609	0.5749	0.0055	0.0042	0.0029	0.0069	0.367089	1.01471	-0.00422378766451176	63210	70178	61711
c3hy_0090001	c4y_0051401	0.8306	1.5853	0.524	0.6003	0.0205	0.005	0.0029	0.0091	0.367089	1.3	0.0179660621310824	63210	70178	61711
c3hy_0090001	c4y_0051501	0.3443	0.9861	0.3491	0.727	0.0245	0.0051	0.0029	0.0178	0.367089	2.25316	0.0242198175936765	63210	70178	61711
c3hy_0090001	c4y_0053801	0.1719	0.9958	0.1726	0.8629	0.009	0.0046	0.0029	0.0116	0.367089	1.78462	0.00885969975677804	63210	68774	60598
c3hy_0090001	c4y_0053901	0.1011	1.1966	0.0845	0.9327	0.021	0.0051	0.0029	0.0078	0.367089	1.16418	0.0233033679752019	63210	64065	56483
c3hy_0090001	c4y_0054001	1	2.9368	0.5294	0.5965	0.0181	0.0045	0.0029	0.0061	0.367089	0.953125	0.0130537483015036	63210	70178	61711
c3hy_0090001	c4y_0054401	-0.3061	2.1659	-0.1413	0.8876	0.0086	0.0052	0.0029	0.0025	0.367089	0.378788	0.0101332965243283	63210	70178	61711
c3hy_0090001	c4y_0055701	1	1.8147	0.5805	0.5616	0.0121	0.0045	0.0029	0.0227	0.367089	3.06757	0.00457026953854976	63210	70178	61711
c3hy_0090001	c4y_0056001	1	3.1776	0.4708	0.6378	0.0067	0.005	0.0029	0.0039	0.367089	0.629032	0.00220752713485097	63210	70178	61711
c3hy_0090001	c4y_0056101	-0.4624	1.0171	-0.4546	0.6494	0.0147	0.0052	0.0029	0.0125	0.367089	2.19298	0.0187942450934192	63210	70178	61711
c3hy_0090001	c4y_0056301	-0.3582	1.2647	-0.2833	0.777	0.0202	0.0056	0.0029	0.0099	0.367089	1.43478	0.0238735237978378	63210	70178	61711
c3hy_0090001	c4y_0056401	1	3.4633	0.5652	0.5719	0.0241	0.0049	0.0029	0.0059	0.367089	0.880597	0.0179925874516225	63210	70178	61711
c3hy_0090001	c4y_0060101	0.821	1.9447	0.4222	0.6729	0.0467	0.0051	0.0029	0.0046	0.367089	0.657143	0.0475818217448119	63210	70178	61711
c3hy_0090001	c4y_0060201	NA	NA	NA	NA	0.0083	0.0051	0.0029	-4.8573e-05	0.367089	-0.00703957	NA	63210	70178	61711
c3hy_0090001	c4y_0060301b	1	8.2047	0.3193	0.7495	7.1918e-05	0.0048	0.0029	0.0017	0.367089	0.261538	-0.00575553283543263	63210	61862	59746
c3hy_0090001	c4y_0070001_3	-0.1451	0.9671	-0.1501	0.8807	0.0068	0.0048	0.0029	0.0123	0.367089	1.5375	0.00772539958131416	63210	63210	63210
c3hy_0090001	c4y_0070101	0.3857	0.7561	0.5101	0.61	0.0111	0.0051	0.0029	0.0342	0.367089	4.5	0.00817718556613477	63210	68351	61489
c3hy_0090001	c4y_0070201	-0.0587	0.6681	-0.0879	0.9299	0.0126	0.0047	0.0029	0.0232	0.367089	3.13514	0.0141357889399177	63210	68351	61489
c3hy_0090001	c4y_0070301	0.2261	0.7823	0.2891	0.7725	0.013	0.0046	0.0029	0.0171	0.367089	2.28	0.0124290936845258	63210	68351	61489
c3hy_0090001	c4y_0070501_3	-1	6.6552	-0.4823	0.6296	0.0194	0.0046	0.0029	0.0028	0.367089	0.444444	0.0286283980109957	63210	63210	63210
c3hy_0090001	c4y_0070601	0.11	0.64	0.1718	0.8636	0.0194	0.005	0.0029	0.0223	0.367089	3.32836	0.0201078546315854	63210	68351	61489
c3hy_0090001	c4y_0070701	-0.9247	1.8434	-0.5016	0.6159	0.0117	0.0049	0.0029	0.0086	0.367089	1.26471	0.017224074917132	63210	68351	61489
c3hy_0090001	c4y_0070801	NA	NA	NA	NA	0.0075	0.0051	0.0029	-9e-04	0.367089	-0.136364	NA	63210	68351	61489
c3hy_0090001	c4y_0073501_2	-0.5231	1.0617	-0.4926	0.6223	-0.0078	0.0051	0.0029	0.0278	0.367089	3.97143	-0.00352125235658251	63210	61862	59746
c3hy_0090001	c4y_0073501_3	NA	NA	NA	NA	0.0176	0.005	0.0029	-0.0024	0.367089	-0.347826	NA	63210	61862	59746
c3hy_0090001	c4y_0074001_2	-0.1834	1.0248	-0.1789	0.858	-0.0048	0.0054	0.0029	0.0094	0.367089	1.25333	-0.00409148973165047	63210	61862	59746
c3hy_0090001	c4y_0075001_2	-1	4.9654	-0.3678	0.713	0.0032	0.0047	0.0029	0.0023	0.367089	0.315068	0.0081526831113588	63210	59247	57351
c3hy_0090001	c4y_0075001_3	NA	NA	NA	NA	NA	NA	0.0029	0.0017	0.367089	0.257576	NA	63210	61862	59746
c3hy_0090001	c4y_0075501_2	-1	15.7732	-0.1994	0.842	0.0096	0.0049	0.0029	0.0019	0.367089	0.253333	0.0174720301292757	63210	61862	59746
c3hy_0090001	c4y_0075501_3	-0.9928	1.9984	-0.4968	0.6193	0.0186	0.0048	0.0029	0.008	0.367089	1.17647	0.024382367851919	63210	61862	59746
c3hy_0090001	c4y_0077001	-0.2977	0.988	-0.3014	0.7631	0.0374	0.0046	0.0029	0.0128	0.367089	1.72973	0.0421246688274143	63210	68351	61489
c3hy_0090001	c4y_0077101	-0.056	1.3867	-0.0404	0.9678	0.0179	0.0048	0.0029	0.0048	0.367089	0.761905	0.0194183708640262	63210	68351	61489
c3hy_0090001	c4y_0077102	-0.3621	0.894	-0.405	0.6855	0.0361	0.0046	0.0029	0.0182	0.367089	2.84375	0.041661440026182	63210	68351	61489
c3hy_0090001	c4y_0080001	0.3094	0.8687	0.3561	0.7217	-0.0045	0.005	0.0029	0.0192	0.367089	2.59459	-0.00719889380853893	63210	68351	61489
c3hy_0090001	c4y_0081001	-0.3103	0.8999	-0.3448	0.7303	-0.0166	0.0051	0.0029	0.0209	0.367089	2.98571	-0.0155144971209401	63210	68351	61489
c3hy_0090001	c4y_0090001	0.1229	1.1053	0.1112	0.9114	0.0059	0.0053	0.0029	0.0092	0.367089	1.31429	0.00570670013126602	63210	68351	61489
c3hy_0090001	c4y_0091001	NA	NA	NA	NA	0.0039	0.0046	0.0029	-0.0042	0.367089	-0.494118	NA	63210	68351	61489
c3hy_0090001	c4y_0100001	-0.2547	1.5535	-0.164	0.8698	0.0048	0.0059	0.0029	0.0062	0.367089	0.775	0.00623948242944224	63210	68351	61489
c3hy_0090001	c4y_0110001	-0.4684	0.9165	-0.511	0.6093	0.021	0.005	0.0029	0.0425	0.367089	5.66667	0.0282965857476123	63210	68351	61489
c3hy_0090001	c4y_0120001	0.0361	0.4165	0.0868	0.9308	0.0298	0.0057	0.0029	0.0673	0.367089	6.23148	0.0325097147518879	63210	68351	61489
c3hy_0090001	c4y_0130001	-0.1044	0.4786	-0.2181	0.8274	0.0086	0.0052	0.0029	0.0658	0.367089	6.38835	0.0110195145385804	63210	68351	61489
c3hy_0090001	c4y_0130102	NA	NA	NA	NA	NA	NA	0.0029	6e-04	0.367089	0.0909091	NA	63210	68351	61489
c3hy_0090001	c4y_0130103	-1	2.3051	-0.5598	0.5756	0.0176	0.0053	0.0029	0.0159	0.367089	2.09211	0.0278386286884134	63210	68351	61489
c3hy_0090001	c4y_0130104	-0.1212	0.5683	-0.2133	0.8311	0.0062	0.0053	0.0029	0.0529	0.367089	5.75	0.00836488882256683	63210	68351	61489
c3hy_0090001	c4y_0130105	0.0314	1.0707	0.0293	0.9766	0.001	0.0047	0.0029	0.0078	0.367089	1.18182	0.000984428695856971	63210	60702	54890
c3hy_0090001	c4y_0140001	-0.4999	1.0141	-0.493	0.622	-8e-04	0.0052	0.0029	0.0294	0.367089	3.45882	0.00382279221467191	63210	68351	61489
c3hy_0090001	c4y_0150001	0.5295	0.9554	0.5542	0.5795	0.0363	0.0051	0.0029	0.061	0.367089	6.0396	0.0328243226924583	63210	68351	61489
c3hy_0090001	c4y_0160001	0.4334	0.8476	0.5113	0.6092	0.0308	0.0049	0.0029	0.0459	0.367089	4.25	0.028629521256576	63210	68351	61489
c3hy_0090001	c4y_0160101	0.6543	1.1683	0.56	0.5754	0.0301	0.005	0.0029	0.0605	0.367089	4.80159	0.0242898712812415	63210	68351	61489
c3hy_0090001	c4y_0160201	0.9623	1.6991	0.5664	0.5712	0.0194	0.0047	0.0029	0.0354	0.367089	3.33962	0.0112133651038005	63210	68280	61430
c3hy_0090001	c4y_0160301	1	10.7445	0.2545	0.7991	0.0147	0.0046	0.0029	0.004	0.367089	0.449438	0.00642239150347676	63210	68351	61489
c3hy_0090001	c4y_0170001	0.1193	0.5613	0.2126	0.8316	0.0201	0.0047	0.0029	0.0358	0.367089	3.69072	0.0206737314897176	63210	68351	61489
c3hy_0090001	c4y_0180001	0.0969	1.1865	0.0817	0.9349	0.0138	0.0052	0.0029	0.0066	0.367089	0.942857	0.0143963437953551	63210	68351	61489
c3hy_0090001	c4y_0190001	NA	NA	NA	NA	NA	NA	0.0029	-1e-04	0.367089	-0.0140845	NA	63210	68351	61489
c3hy_0090001	c4y_0200001	-0.0547	0.5221	-0.1047	0.9166	0.0223	0.0048	0.0029	0.0431	0.367089	4.14423	0.0250305812516814	63210	68351	61489
c3hy_0090001	c4y_0210001	0.0157	0.5373	0.0293	0.9767	0.0213	0.0047	0.0029	0.0417	0.367089	4.04854	0.0231164832576306	63210	68351	61489
c3hy_0090001	c4y_0210101	-0.2155	0.6088	-0.3539	0.7234	0.0211	0.0049	0.0029	0.0518	0.367089	4.7963	0.0259133454061573	63210	68351	61489
c3hy_0090001	c4y_0210401	0.6029	1.2536	0.481	0.6305	0.0132	0.0044	0.0029	0.0183	0.367089	2.17857	0.00982282189035403	63210	68351	61489
c3hy_0090001	c4y_0220001	-0.5003	0.9273	-0.5395	0.5896	0.0175	0.0049	0.0029	0.0566	0.367089	5.44231	0.025896831521131	63210	68351	61489
c3hy_0090001	c4y_0230001	-0.2125	0.5584	-0.3805	0.7036	0.0232	0.0053	0.0029	0.06	0.367089	5.45455	0.0285120104287688	63210	68351	61489
c3hy_0090001	c4y_0240001	1	3.7086	0.5099	0.6101	0.0254	0.0047	0.0029	0.0051	0.367089	0.607143	0.0199594729531312	63210	68351	61489
c3hy_0090001	c4y_0250001	1	3.264	0.4879	0.6256	0.0281	0.0044	0.0029	0.0038	0.367089	0.493506	0.0248348969709117	63210	68351	61489
c3hy_0090001	c4y_0250101	0.2433	1.6429	0.1481	0.8823	0.0153	0.005	0.0029	0.0043	0.367089	0.551282	0.0155521598452279	63210	68351	61489
c3hy_0090001	c4y_0250201	NA	NA	NA	NA	0.0175	0.0043	0.0029	-0.0038	0.367089	-0.575758	NA	63210	68351	61489
c3hy_0090001	c4y_0250202	1	3.173	0.5247	0.5998	0.0208	0.0046	0.0029	0.0067	0.367089	0.971014	0.0149677789812356	63210	68351	61489
c3hy_0090001	c4y_0250203	0.486	1.7025	0.2854	0.7753	0.0263	0.0051	0.0029	0.0045	0.367089	0.625	0.0264562976549337	63210	68351	61489
c3hy_0090001	c4y_0250204	1	2.9207	0.5589	0.5762	0.0215	0.0048	0.0029	0.0071	0.367089	1.01429	0.0156536184563099	63210	68351	61489
c3hy_0090001	c4y_0250205	1	10.6075	0.3432	0.7315	0.0211	0.0049	0.0029	0.0022	0.367089	0.333333	0.013576537731355	63210	67101	60440
c3hy_0090001	c4y_0250206	NA	NA	NA	NA	0.0164	0.0046	0.0029	-0.0072	0.367089	-1.10769	NA	63210	67525	60788
c3hy_0090001	c4y_0250207	0.6569	1.919	0.3423	0.7321	0.0122	0.0052	0.0029	0.0055	0.367089	0.785714	0.0105293898052728	63210	67571	60824
c3hy_0090001	c4y_0250208	1	3.4288	0.5595	0.5759	0.0117	0.0043	0.0029	0.0108	0.367089	1.52113	0.00218101342279777	63210	64063	57708
c3hy_0090001	c4y_0250209	1	5.418	0.4891	0.6248	0.0246	0.0047	0.0029	0.0037	0.367089	0.552239	0.0176749428080466	63210	68351	61489
c3hy_0090001	c4y_0250210	1	6.5028	0.4127	0.6798	0.0287	0.0051	0.0029	0.0021	0.367089	0.333333	0.0241173346521677	63210	68351	61489
c3hy_0090001	c4y_0250211	NA	NA	NA	NA	0.0208	0.005	0.0029	-0.0076	0.367089	-1.15152	NA	63210	68351	61489
c3hy_0090001	c4y_0250212	NA	NA	NA	NA	0.0203	0.0048	0.0029	-0.0094	0.367089	-1.36232	NA	63210	68351	61489
c3hy_0090001	c4y_0260001	0.6441	1.4494	0.4444	0.6568	0.0114	0.0048	0.0029	0.0102	0.367089	1.36	0.00874053523297692	63210	68351	61489
c3hy_0090001	c4y_0270001	0.103	0.6207	0.1659	0.8682	-0.0137	0.0053	0.0029	0.031	0.367089	4.13333	-0.0158925445613503	63210	68351	61489
c3hy_0090001	c4y_0280001	-0.4053	1.0536	-0.3847	0.7005	-0.0139	0.0053	0.0029	0.0216	0.367089	3.27273	-0.0117960233750643	63210	68351	61489
c3hy_0090001	c4y_0290001	0.0263	0.385	0.0682	0.9456	0.0164	0.0051	0.0029	0.0941	0.367089	9.50505	0.0179888720649448	63210	68351	61489
c3hy_0090001	c4y_0300101	-0.7342	1.2992	-0.5651	0.572	0.0058	0.0049	0.0029	0.0224	0.367089	3.29412	0.0123052559652807	63210	67552	60820
c3hy_0090001	c4y_0300201	0.0402	0.9704	0.0414	0.967	0.0143	0.0051	0.0029	0.0102	0.367089	1.39726	0.0151671637992258	63210	68351	61489
c3hy_0090001	c4y_0300301	-1	2.189	-0.5861	0.5578	0.0155	0.0053	0.0029	0.023	0.367089	3.15068	0.0274028479338467	63210	68351	61489
c3hy_0090001	c4y_0300401	-0.5556	1.0755	-0.5166	0.6054	0.0206	0.0053	0.0029	0.021	0.367089	3	0.0267014934861209	63210	68181	61344
c3hy_0090001	c4y_0300501	0.5717	1.2059	0.4741	0.6354	-4.5974e-05	0.0055	0.0029	0.0208	0.367089	3.05882	-0.00454348948312569	63210	67882	61082
c3hy_0090001	c4y_0300601	-0.2185	0.7405	-0.2951	0.7679	0.0128	0.0046	0.0029	0.0234	0.367089	3.34286	0.0161497348772465	63210	63955	57570
c3hy_0090001	c4y_0310101	-0.9081	1.5996	-0.5677	0.5702	-0.0013	0.0053	0.0029	0.0242	0.367089	3.36111	0.00625445609806635	63210	63742	57379
c3hy_0090001	c4y_0310201	-1	1.9476	-0.5732	0.5665	-0.0022	0.005	0.0029	0.0318	0.367089	4.24	0.00843750312500575	63210	63916	57529
c3hy_0090001	c4y_0310301	0.0298	0.8669	0.0344	0.9726	-0.0024	0.0052	0.0029	0.0176	0.367089	2.14634	-0.00281072944168191	63210	68134	61310
c3hy_0090001	c4y_0310401b	NA	NA	NA	NA	0.0022	0.0048	0.0029	-0.0049	0.367089	-0.544444	NA	63210	61796	59682
c3hy_0090001	c4y_0310501	-0.6465	1.5439	-0.4188	0.6754	0.0048	0.0051	0.0029	0.0093	0.367089	1	0.00854345901030511	63210	68258	61414
c3hy_0090001	c4y_0310601	-1	3.6331	-0.4806	0.6308	0.0019	0.005	0.0029	0.0044	0.367089	0.473118	0.00830170479658353	63210	68097	61271
c3hy_0090001	c4y_0310901b	-1	2.0585	-0.5752	0.5652	0.0024	0.005	0.0029	0.0128	0.367089	1.52381	0.00981756195231175	63210	61157	59057
c3hy_0090001	c4y_0320001	-0.3583	1.0424	-0.3437	0.731	-0.0012	0.005	0.0029	0.0102	0.367089	1.36	0.000668267462388046	63210	68104	61280
c3hy_0090001	c4y_0330001	0.9726	2.1366	0.4552	0.6489	0.0084	0.0051	0.0029	0.0128	0.367089	1.80282	0.00309034877829372	63210	68116	61299
c3hy_0090001	c4y_0330002	-0.5471	1.2959	-0.4222	0.6729	0.0073	0.0049	0.0029	0.0097	0.367089	1.12791	0.0108123819537896	63210	67626	60858
c3hy_0090001	c4y_0330101	-0.9594	2.1616	-0.4439	0.6571	-0.002	0.005	0.0029	0.0055	0.367089	0.723684	0.00168993365959267	63210	67601	60843
c3hy_0090001	c4y_0330201	-1	1.9981	-0.5802	0.5618	0.0027	0.0051	0.0029	0.0201	0.367089	2.61039	0.0118806211696416	63210	67995	61195
c3hy_0090001	c4y_0340001	-0.5883	1.6534	-0.3558	0.722	-0.0111	0.0053	0.0029	0.0055	0.367089	0.774648	-0.00957509753525625	63210	68102	61280
c3hy_0090001	c4y_0350001	0.8937	1.6292	0.5485	0.5833	0.0172	0.0052	0.0029	0.0112	0.367089	1.67164	0.0134494985325592	63210	67881	61073
c3hy_0090001	c4y_0360001	0.6507	2.8789	0.226	0.8212	-0.0062	0.0052	0.0029	0.0024	0.367089	0.32	-0.00838708726316977	63210	67868	61082
c3hy_0090001	c4y_0380001	-1	2.5776	-0.5641	0.5727	-2e-04	0.0054	0.0029	0.0126	0.367089	1.7027	0.00863953043310169	63210	66059	59469
c3hy_0090001	c4y_0450001	1	3.5276	0.5675	0.5703	-0.0062	0.0055	0.0029	0.0126	0.367089	1.82609	-0.0188765263679743	63210	68351	61489
c3hy_0090001	c4y_0460001	1	1.8715	0.5673	0.5705	0.0282	0.0051	0.0029	0.0238	0.367089	3.01266	0.0216144479550884	63210	68351	61489
c3hy_0090001	c4y_0480001	-0.1169	0.5927	-0.1972	0.8437	0.0018	0.0052	0.0029	0.0387	0.367089	5.16	0.00323029826741272	63210	68351	61489
c3hy_0090001	c4y_0490001_1	0.3869	0.9683	0.3996	0.6894	0.0076	0.0049	0.0029	0.0125	0.367089	1.66667	0.00566870877989927	63210	61862	59746
c3hy_0090001	c4y_0490001_2	-1	2.1379	-0.5488	0.5831	-0.0148	0.0047	0.0029	0.0097	0.367089	1.34722	-0.00932611883226178	63210	61862	59746
c3hy_0090001	c4y_0490001_3	1	11.8088	0.2227	0.8238	0.0134	0.005	0.0029	0.0014	0.367089	0.208955	0.00874483805304087	63210	61862	59746
c3hy_0090001	c4y_0500001	0.3588	0.7714	0.4651	0.6418	-0.0259	0.0054	0.0029	0.097	0.367089	1.13984	-0.0355198952262566	63210	68351	61489
c3hy_0090001	c4y_0500101	0.1616	0.4441	0.3639	0.7159	-0.0167	0.0052	0.0029	0.1015	0.367089	1.31818	-0.0217897930748642	63210	68351	61489
c3hy_0090001	c4y_asq_acomu	-0.2255	0.6395	-0.3526	0.7244	-0.0066	0.005	0.0029	0.058	0.367089	6.59091	-0.00411122059274808	63210	65244	61347
c3hy_0090001	c4y_asq_bgm	-0.2272	0.5651	-0.4021	0.6876	-0.0085	0.005	0.0029	0.0502	0.367089	6.12195	-0.00634006218965056	63210	65026	61153
c3hy_0090001	c4y_asq_cfm	0.175	0.5372	0.3258	0.7446	-0.0192	0.0048	0.0029	0.0527	0.367089	6.3494	-0.0235820422629561	63210	61135	57505
c3hy_0090001	c4y_asq_dproblem	0.0872	0.5063	0.1721	0.8633	-0.0168	0.0049	0.0029	0.0419	0.367089	5.2375	-0.0190235649517018	63210	64861	61007
c3hy_0090001	c4y_asq_epersonal	-1	2.2251	-0.5512	0.5815	-0.006	0.0049	0.0029	0.0279	0.367089	3.44444	0.00481338287878655	63210	64952	61087
c3hy_0090001	c4y_asq_total	-0.2706	0.6446	-0.4197	0.6747	-0.0164	0.0049	0.0029	0.0553	0.367089	6.28409	-0.0153765526898885	63210	54087	52256
c3hy_0090001	c4y_bmi	0.3497	0.6329	0.5525	0.5806	-0.0067	0.0056	0.0029	0.2773	0.367089	16.7048	-0.0199622370300555	63210	61554	59458
c3hy_0090001	c6m_0010201_1	-0.0502	0.7847	-0.0639	0.949	0.0026	0.0049	0.0029	0.0218	0.367089	1.87931	0.00316242480643627	63210	65121	61236
c3hy_0090001	c6m_0010201_2	0.4319	1.2249	0.3526	0.7244	2e-04	0.0048	0.0029	0.016	0.367089	1.64948	-0.00275801941754037	63210	65546	61273
c3hy_0090001	c6m_0010201_3	-0.9077	2.5229	-0.3598	0.719	0.0076	0.0049	0.0029	0.0042	0.367089	0.466667	0.0111644580555023	63210	65210	61322
c3hy_0090001	c6m_0010201_5	-0.7161	1.4145	-0.5063	0.6127	-0.0112	0.0051	0.0029	0.0312	0.367089	2.88889	-0.00507110338946663	63210	65155	60934
c3hy_0090001	c6m_0020001_1	0.3709	1.0167	0.3648	0.7152	0.0077	0.0052	0.0029	0.0142	0.367089	1.97222	0.00579506498848139	63210	64932	60710
c3hy_0090001	c6m_0020001_2	-0.3475	1.8722	-0.1856	0.8528	0.0026	0.0048	0.0029	0.0029	0.367089	0.467742	0.00375751860109886	63210	65161	60924
c3hy_0090001	c6m_0020001_3	-0.8995	1.6785	-0.5359	0.592	-0.0099	0.0054	0.0029	0.0132	0.367089	1.97015	-0.00487611843185569	63210	65517	61247
c3hy_0090001	c6m_0040108b	NA	NA	NA	NA	-0.0012	0.0051	0.0029	-0.0074	0.367089	-0.795699	NA	63210	61862	59746
c3hy_0090001	c6m_0040109b	NA	NA	NA	NA	NA	NA	0.0029	3e-04	0.367089	0.0333333	NA	63210	61862	59746
c3hy_0090001	c6m_0040110b	-0.1765	0.8625	-0.2046	0.8379	0.0012	0.0051	0.0029	0.0225	0.367089	2.29592	0.00271631598530139	63210	61862	59746
c3hy_0090001	c6m_0040111b	0.3342	1.4586	0.2291	0.8188	-0.0066	0.0049	0.0029	0.0059	0.367089	0.641304	-0.0083268437712174	63210	61862	59746
c3hy_0090001	c6m_0070103_checked	0.071	0.2519	0.2818	0.7781	-0.0089	0.0056	0.0029	0.2189	0.367089	12.3672	-0.0125750093445714	63210	65376	61461
c3hy_0090001	c6m_0090001b	1	2.3891	0.4884	0.6253	0.0113	0.0048	0.0029	0.0033	0.367089	0.611111	0.00824300596048835	63210	61862	59746
c3hy_0090001	c6m_0170001_1	0.5725	1.543	0.371	0.7106	0.0049	0.0045	0.0029	0.0062	0.367089	1.05085	0.00272487432585383	63210	65763	61463
c3hy_0090001	c6m_0170001_2	-0.5995	1.4083	-0.4257	0.6703	-0.0046	0.0044	0.0029	0.0098	0.367089	1.66102	-0.00163980183703817	63210	65763	61463
c3hy_0090001	c6m_0180001_1	-0.2834	0.6151	-0.4607	0.645	-0.0108	0.0049	0.0029	0.0403	0.367089	5.30263	-0.00844933502412512	63210	65763	61463
c3hy_0090001	c6m_0180001_2	1	1.947	0.5743	0.5658	0.0022	0.0049	0.0029	0.0164	0.367089	2.44776	-0.00545584165744935	63210	65763	61463
c3hy_0090001	c6m_0180001_3	-0.5456	1.1498	-0.4745	0.6351	0.011	0.0048	0.0029	0.0213	0.367089	3.13235	0.0160214819102728	63210	65763	61463
c3hy_0090001	c6m_0220001_1	1	3.2971	0.5006	0.6167	-0.0087	0.0053	0.0029	0.0043	0.367089	0.796296	-0.0150082559147982	63210	65763	61463
c3hy_0090001	c6m_0380001_1	0.2378	1.4805	0.1607	0.8724	0.0052	0.0045	0.0029	0.003	0.367089	0.566038	0.00476738499241814	63210	65763	61463
c3hy_0090001	c6m_asq_acomu	0.5566	1.1128	0.5002	0.617	0.0111	0.005	0.0029	0.028	0.367089	4	0.00695811090538944	63210	68351	61489
c3hy_0090001	c6m_asq_bgm	0.1749	0.4194	0.417	0.6767	-0.0012	0.0048	0.0029	0.0818	0.367089	10.9067	-0.00415595483258264	63210	68351	61489
c3hy_0090001	c6m_asq_cfm	-0.927	1.7494	-0.5299	0.5962	0.015	0.0054	0.0029	0.0476	0.367089	6.18182	0.0276307578665095	63210	68351	61489
c3hy_0090001	c6m_asq_dproblem	0.1606	0.4464	0.3597	0.719	-0.0057	0.0055	0.0029	0.0617	0.367089	7.81013	-0.00852044020693301	63210	68351	61489
c3hy_0090001	c6m_asq_epersonal	-0.393	0.8257	-0.476	0.6341	0.0083	0.0046	0.0029	0.0796	0.367089	9.82716	0.0154945530153556	63210	68351	61489
c3hy_0090001	c6m_asq_total	-0.2502	0.6422	-0.3897	0.6968	0.0095	0.0053	0.0029	0.0766	0.367089	9.34146	0.0142485813188295	63210	61862	59746
c3hy_0090001	c6m_bed_time	0.2622	0.9141	0.2869	0.7742	0.0027	0.0051	0.0029	0.0177	0.367089	2.85484	0.00116816155435898	63210	79705	63153
c3hy_0090001	c6m_bmi	0.3364	0.57	0.5901	0.5551	-0.0026	0.0059	0.0029	0.2613	0.367089	18.2727	-0.0139662243648947	63210	61633	59533
c3hy_0090001	c6m_nap_count	-0.8004	1.593	-0.5024	0.6154	0.0104	0.0051	0.0029	0.0172	0.367089	3.07143	0.0175183359634172	63210	79705	63153
c3hy_0090001	c6m_night_wake_up_count	-0.0552	0.7145	-0.0773	0.9384	0.0197	0.0047	0.0029	0.0195	0.367089	3.36207	0.0228129470657516	63210	79705	63153
c3hy_0090001	c6m_sleep_time_day	-1	1.8685	-0.5422	0.5877	0.0212	0.0052	0.0029	0.0205	0.367089	3.53448	0.0320138835472231	63210	79705	63153
c3hy_0090001	c6m_sleep_time_night	0.443	1.1412	0.3882	0.6979	-0.0209	0.0054	0.0029	0.0187	0.367089	2.92188	-0.0270455102948428	63210	79705	63153
c3hy_0090001	c6m_total_sleep_time	-0.8538	1.6077	-0.5311	0.5954	0.0066	0.0052	0.0029	0.0138	0.367089	2.3	0.0129273717831132	63210	79705	63153
c3hy_0090001	c6m_wake_up_time	-0.3562	0.7223	-0.4932	0.6219	0.0208	0.0051	0.0029	0.0394	0.367089	5.9697	0.027942207815056	63210	79449	62620
c3hy_0090001	c_hospital_kikan	1	2.928	0.5939	0.5526	0.0043	0.0047	0.0029	0.0146	0.367089	2.51724	-0.00687768339555256	63210	65376	61461
c3hy_0090001	c_tshfpb_010	0.1712	0.5216	0.3282	0.7428	-0.0023	0.0053	0.0029	0.1406	0.367089	6.63208	-0.00639046881960899	63210	68351	61489
c3hy_0090001	cd	0.1449	0.4116	0.3522	0.7247	0.0044	0.0046	0.0029	0.072	0.367089	6	0.00270166012803263	63210	65805	60473
c3hy_0090001	childcare_facility_daycare_time_3y	-0.0318	1.1702	-0.0272	0.9783	0.0062	0.0048	0.0029	0.0083	0.367089	0.783019	0.0075492807610539	63210	71426	56672
c3hy_0090001	childcare_facility_daycare_time_4y	NA	NA	NA	NA	NA	NA	0.0029	5e-04	0.367089	0.0694444	NA	63210	71426	56672
c3hy_0090001	childcare_facility_starting_age	0.9806	2.0812	0.4712	0.6375	-0.0062	0.0052	0.0029	0.0107	0.367089	0.972727	-0.0129011802653925	63210	71426	56672
c3hy_0090001	constipation_3y	-0.3773	0.9246	-0.408	0.6833	0.01	0.0051	0.0029	0.028	0.367089	3.94366	0.0253653805530659	63210	20259	16589
c3hy_0090001	constipation_4y	-0.4631	0.9267	-0.4997	0.6173	0.0135	0.005	0.0029	0.0332	0.367089	4.61111	0.0342899585807364	63210	20256	16587
c3hy_0090001	constipation_cum_4y	-0.3832	0.7841	-0.4887	0.625	0.0151	0.005	0.0029	0.0485	0.367089	5.98765	0.0230198924987019	63210	71680	56854
c3hy_0090001	constipation_severity_3y	-0.3703	0.8446	-0.4384	0.6611	0.0173	0.0048	0.0029	0.0363	0.367089	4.65385	0.0419462448382479	63210	20259	16589
c3hy_0090001	constipation_severity_4y	-0.8282	1.4225	-0.5822	0.5604	0.024	0.0052	0.0029	0.0324	0.367089	4.37838	0.0608810410733684	63210	20259	16589
c3hy_0090001	dr0m_0020701_1	-0.2111	1.0483	-0.2013	0.8404	-0.0012	0.005	0.0029	0.0087	0.367089	1.58182	-0.000200310683985879	63210	64868	61009
c3hy_0090001	dr0m_0020701_3	0.321	1.0222	0.3141	0.7535	-3.9343e-05	0.0051	0.0029	0.0126	0.367089	2.29091	-0.0019972314526288	63210	64712	60870
c3hy_0090001	dr0m_bmi	0.1347	0.3523	0.3824	0.7021	-0.0083	0.0052	0.0029	0.1436	0.367089	13.0545	-0.0123913656743231	63210	61648	59542
c3hy_0090001	dr1m_0040501b	-1	2.0245	-0.5487	0.5832	0.0034	0.0052	0.0029	0.009	0.367089	1.8	0.00928926361253588	63210	61862	59746
c3hy_0090001	dr1m_bmi	0.6167	1.0184	0.6055	0.5448	-0.005	0.0057	0.0029	0.1023	0.367089	10.7684	-0.0167620824079076	63210	61779	59669
c3hy_0090001	egg_allergy_1hy	-0.1769	0.7904	-0.2238	0.8229	0.0105	0.0047	0.0029	0.0172	0.367089	2.6875	0.0123636310535221	63210	61862	59746
c3hy_0090001	egg_allergy_2y	0.3374	0.9298	0.3629	0.7167	0.0179	0.0054	0.0029	0.024	0.367089	3.80952	0.0161379522285208	63210	61862	59746
c3hy_0090001	egg_allergy_3y	0.6806	1.2362	0.5506	0.5819	0.0128	0.005	0.0029	0.0306	0.367089	4.56716	0.00710527667810077	63210	61862	59746
c3hy_0090001	egg_allergy_4y	0.5389	1.0109	0.5331	0.5939	0.0084	0.0048	0.0029	0.0247	0.367089	3.38356	0.00445249405606796	63210	59626	57608
c3hy_0090001	egg_allergy_cum_4y	0.4719	0.9657	0.4887	0.6251	0.0117	0.0052	0.0029	0.0351	0.367089	4.28049	0.00765683106271082	63210	61589	59489
c3hy_0090001	egg_allergy_score_until_4yo	-0.0598	0.4866	-0.123	0.9021	0.0178	0.0051	0.0029	0.0558	0.367089	5.58	0.0199845946643913	63210	61862	59746
c3hy_0090001	egg_allergy_score_until_4yo_positive	-0.1057	0.5406	-0.1955	0.845	0.0169	0.0052	0.0029	0.052	0.367089	5.14851	0.0195282692927677	63210	61862	59746
c3hy_0090001	exclusive_breastfeeding_1y	0.2018	0.6637	0.3041	0.7611	0.0014	0.0048	0.0029	0.0262	0.367089	3.9697	-0.000100595948502179	63210	71426	56672
c3hy_0090001	febrile_convulsion_cum_4y	-0.0696	0.4029	-0.1729	0.8628	0.0198	0.0051	0.0029	0.0888	0.367089	8.07273	0.0242411387233465	63210	56035	53589
c3hy_0090001	feeding_type_yesterday_breast_feeding_count_1m	1	1.9753	0.5874	0.5569	0.0097	0.0053	0.0029	0.0168	0.367089	2.84746	0.00650956403386009	63210	40817	33878
c3hy_0090001	feeding_type_yesterday_formula_feeding_count_1m	1	5.2079	0.548	0.5837	-0.0058	0.0054	0.0029	0.0086	0.367089	0.754386	-0.0230812606336405	63210	40817	33878
c3hy_0090001	fever_count_cum_2hy	0.0092	0.5219	0.0177	0.9859	0.023	0.0048	0.0029	0.0463	0.367089	5.38372	0.0507691767885816	63210	20259	16589
c3hy_0090001	fever_count_cum_2y	-0.1139	0.5851	-0.1946	0.8457	0.0246	0.0048	0.0029	0.036	0.367089	4.44444	0.0553134145617726	63210	20259	16589
c3hy_0090001	fever_over_39c_count_cum_2hy	0.2238	0.6788	0.3297	0.7416	0.0185	0.0049	0.0029	0.0364	0.367089	4.08989	0.0383674343514299	63210	20259	16589
c3hy_0090001	fever_over_39c_count_cum_2y	0.234	0.7277	0.3215	0.7478	0.0172	0.005	0.0029	0.0302	0.367089	3.82278	0.0355041825899794	63210	20259	16589
c3hy_0090001	first_vaccination_bcg	0.1375	1.2984	0.1059	0.9156	0.0091	0.0052	0.0029	0.0051	0.367089	0.822581	0.010287696712375	63210	71664	56840
c3hy_0090001	first_vaccination_dpt	NA	NA	NA	NA	NA	NA	0.0029	0.0012	0.367089	0.193548	NA	63210	70976	56266
c3hy_0090001	first_vaccination_haemophilus_b_influenzae	NA	NA	NA	NA	NA	NA	0.0029	8e-04	0.367089	0.135593	NA	63210	70951	56245
c3hy_0090001	first_vaccination_hbv	0.1726	0.886	0.1948	0.8456	-0.0116	0.0051	0.0029	0.015	0.367089	2.63158	-0.0150847402590576	63210	70955	56249
c3hy_0090001	first_vaccination_pneumococcus	NA	NA	NA	NA	-0.0107	0.0057	0.0029	-0.0025	0.367089	-0.403226	NA	63210	71659	56837
c3hy_0090001	first_vaccination_polio	NA	NA	NA	NA	-0.0027	0.0052	0.0029	-0.0064	0.367089	-1.12281	NA	63210	70960	56252
c3hy_0090001	first_vaccination_rotavirus	0.3251	1.3389	0.2428	0.8081	-0.007	0.0055	0.0029	0.0073	0.367089	1.17742	-0.00983521566279229	63210	71655	56833
c3hy_0090001	fish_allergy_score_until_4yo_positive	-0.4837	1.4007	-0.3453	0.7299	0.0079	0.0046	0.0029	0.0081	0.367089	1.55769	0.0107004710041996	63210	61411	59321
c3hy_0090001	food_allergy_cum_4y	0.1649	0.5987	0.2754	0.783	0.0149	0.0053	0.0029	0.0458	0.367089	4.77083	0.0150150201162658	63210	56035	53593
c3hy_0090001	food_allergy_cum_count_until_4yo	-0.0059	0.4995	-0.0119	0.9905	0.0177	0.005	0.0029	0.0447	0.367089	4.96667	0.0190927123756913	63210	61568	59471
c3hy_0090001	food_allergy_egg_feeding_status_case_combined_1yh	0.1526	0.5624	0.2714	0.7861	0.0112	0.0051	0.0029	0.0402	0.367089	4.46667	0.0116663529682168	63210	49932	48177
c3hy_0090001	food_allergy_egg_feeding_status_case_combined_2y	0.3393	0.7533	0.4504	0.6524	0.0074	0.005	0.0029	0.0343	0.367089	4.34177	0.00447858871790465	63210	61302	59218
c3hy_0090001	food_allergy_egg_feeding_status_case_combined_3y	0.5934	1.1644	0.5096	0.6103	0.0046	0.0049	0.0029	0.0219	0.367089	2.60714	0.000106836342107758	63210	62078	59603
c3hy_0090001	food_allergy_egg_feeding_status_case_combined_4y	-0.5851	1.4766	-0.3962	0.6919	0.0101	0.005	0.0029	0.0133	0.367089	1.77333	0.0148163847560112	63210	58159	55357
c3hy_0090001	food_allergy_fish_feeding_status_case_combined_1yh	NA	NA	NA	NA	0.0084	0.0047	0.0029	-0.0077	0.367089	-1.30508	NA	63210	61622	59521
c3hy_0090001	food_allergy_fish_feeding_status_case_combined_2y	-1	7.6428	-0.4932	0.6219	0.0114	0.0052	0.0029	0.0034	0.367089	0.53125	0.0242360786762798	63210	57915	55973
c3hy_0090001	food_allergy_fish_feeding_status_case_combined_3y	NA	NA	NA	NA	0.0036	0.0041	0.0029	-0.0118	0.367089	-2.40816	NA	63210	49042	39009
c3hy_0090001	food_allergy_fruit_feeding_status_case_combined_1yh	-1	2.4581	-0.4805	0.6309	0.021	0.0056	0.0029	0.0068	0.367089	1.21429	0.0276577992640014	63210	60142	58117
c3hy_0090001	food_allergy_fruit_feeding_status_case_combined_2y	-1	12.3886	-0.0971	0.9226	0.0149	0.005	0.0029	0.002	0.367089	0.3125	0.018618494342333	63210	61192	59119
c3hy_0090001	food_allergy_fruit_feeding_status_case_combined_3y	NA	NA	NA	NA	0.009	0.0051	0.0029	-7e-04	0.367089	-0.107692	NA	63210	59809	56697
c3hy_0090001	food_allergy_milk_feeding_status_case_combined_1yh	0.1754	0.8197	0.214	0.8305	0.0058	0.0048	0.0029	0.0113	0.367089	1.82258	0.00583970130461247	63210	49370	47632
c3hy_0090001	food_allergy_milk_feeding_status_case_combined_2y	0.5654	1.1622	0.4865	0.6266	0.0086	0.0052	0.0029	0.0185	0.367089	2.84615	0.00493220976134976	63210	61581	59481
c3hy_0090001	food_allergy_milk_feeding_status_case_combined_3y	-0.1549	0.9309	-0.1664	0.8678	0.0093	0.0048	0.0029	0.0097	0.367089	1.49231	0.0106749025583459	63210	61919	59454
c3hy_0090001	food_allergy_milk_feeding_status_case_combined_4y	-1	6.0157	-0.5987	0.5494	0.0212	0.0047	0.0029	0.0075	0.367089	1.10294	0.0402214855402514	63210	58174	55373
c3hy_0090001	food_allergy_non_peanuts_nuts_feeding_status_case_combined_4y	-1	3.8961	-0.5529	0.5803	0.0176	0.0052	0.0029	0.0075	0.367089	0.9375	0.0297441832024206	63210	56053	53605
c3hy_0090001	food_allergy_nuts_feeding_status_case_combined_1yh	-1	2.5457	-0.5703	0.5685	0.013	0.0046	0.0029	0.0278	0.367089	3.97143	0.0271178292153743	63210	61329	59241
c3hy_0090001	food_allergy_nuts_feeding_status_case_combined_2y	-1	1.7583	-0.574	0.566	0.022	0.0048	0.0029	0.0206	0.367089	2.98551	0.0312238866273577	63210	61695	59591
c3hy_0090001	food_allergy_nuts_feeding_status_case_combined_3y	0.1929	0.7405	0.2605	0.7945	0.0101	0.0048	0.0029	0.0233	0.367089	2.94937	0.00949876431450287	63210	59733	56628
c3hy_0090001	food_allergy_peanuts_feeding_status_case_combined_4y	-1	3.0789	-0.5399	0.5893	0.0126	0.0049	0.0029	0.0073	0.367089	1.01389	0.0215758169878635	63210	57999	55214
c3hy_0090001	food_allergy_score_cum_count_until_4yo	-0.2042	0.6152	-0.332	0.7399	0.0244	0.0049	0.0029	0.064	0.367089	6.09524	0.029352145382725	63210	61675	59571
c3hy_0090001	food_allergy_sesame_feeding_status_case_combined_1yh	-0.5032	1.3652	-0.3686	0.7124	4e-04	0.0051	0.0029	0.0083	0.367089	1.22059	0.00290417892760708	63210	61717	59606
c3hy_0090001	food_allergy_sesame_feeding_status_case_combined_2y	NA	NA	NA	NA	0.0174	0.0051	0.0029	-0.0116	0.367089	-2	NA	63210	62053	59580
c3hy_0090001	food_allergy_sesame_feeding_status_case_combined_3y	-0.3298	1.6416	-0.2009	0.8408	0.0072	0.0048	0.0029	0.0033	0.367089	0.540984	0.00885658077652661	63210	59801	56688
c3hy_0090001	food_allergy_shellfish_feeding_status_case_combined_1yh	-0.7717	1.4909	-0.5176	0.6047	0.015	0.0049	0.0029	0.0297	0.367089	4.30435	0.0235789345569458	63210	59228	57253
c3hy_0090001	food_allergy_shellfish_feeding_status_case_combined_2y	-1	2.3607	-0.5382	0.5905	0.0155	0.005	0.0029	0.0117	0.367089	1.82812	0.0238843626556332	63210	61929	59462
c3hy_0090001	food_allergy_shellfish_feeding_status_case_combined_3y	-1	3.7949	-0.349	0.7271	0.0033	0.005	0.0029	0.0023	0.367089	0.338235	0.00701743209008214	63210	59805	56695
c3hy_0090001	food_allergy_shellfish_feeding_status_case_combined_4y	-1	2.0853	-0.5543	0.5794	0.0052	0.0049	0.0029	0.0249	0.367089	3.32	0.0157373183700678	63210	58136	55341
c3hy_0090001	food_allergy_soba_feeding_status_case_combined_1yh	-1	3.5637	-0.5945	0.5522	0.0104	0.0046	0.0029	0.0249	0.367089	3.95238	0.0293118452346112	63210	61699	59588
c3hy_0090001	food_allergy_soba_feeding_status_case_combined_2y	-1	2.533	-0.577	0.5639	0.0097	0.005	0.0029	0.0143	0.367089	2.2	0.0197473681287856	63210	61689	59585
c3hy_0090001	food_allergy_soba_feeding_status_case_combined_3y	-1	4.1874	-0.575	0.5653	0.0082	0.0053	0.0029	0.0059	0.367089	0.819444	0.0189477075319945	63210	59634	56535
c3hy_0090001	food_allergy_soba_feeding_status_case_combined_4y	-1	1.8518	-0.5716	0.5676	0.001	0.0053	0.0029	0.0094	0.367089	1.32394	0.00666340917285751	63210	58088	55295
c3hy_0090001	food_allergy_wheat_feeding_status_case_combined_1yh	0.0132	1.0238	0.0129	0.9897	0.0059	0.005	0.0029	0.008	0.367089	1.45455	0.00680975773828834	63210	50549	48785
c3hy_0090001	fruit_allergy_score_until_4yo_positive	-0.4647	1.2999	-0.3575	0.7207	0.0251	0.0047	0.0029	0.0137	0.367089	2.20968	0.0294768178662193	63210	61700	59595
c3hy_0090001	ft1b_0080001	-1	1.8385	-0.6148	0.5387	0.0068	0.0054	0.0029	0.0438	0.367089	3.68067	0.0203422476921219	63210	65158	61267
c3hy_0090001	ft1b_0400001	0.3601	0.8334	0.432	0.6657	0.0032	0.0052	0.0029	0.0545	0.367089	4.12879	-0.00121211265455384	63210	65225	61331
c3hy_0090001	ft1b_0410001	-0.0905	0.5416	-0.167	0.8673	0.0036	0.0053	0.0029	0.0599	0.367089	3.94079	0.00513054522860044	63210	65006	61138
c3hy_0090001	ft1b_0420001	-0.2799	0.7027	-0.3983	0.6904	0.002	0.0052	0.0029	0.0544	0.367089	3.62667	0.00578802904828159	63210	64549	60701
c3hy_0090001	ft1b_0430001	0.3915	0.868	0.4511	0.6519	0.0021	0.0051	0.0029	0.0461	0.367089	3.17931	-0.00237514527610143	63210	64521	60675
c3hy_0090001	ft1b_0440001	-0.4377	0.9108	-0.4806	0.6308	-0.0055	0.0053	0.0029	0.053	0.367089	4.24	-0.000347477629182057	63210	65089	61204
c3hy_0090001	ft1b_0450001	0.4188	1.0491	0.3991	0.6898	0.0083	0.0052	0.0029	0.0486	0.367089	4.58491	0.00382314719156671	63210	65141	61249
c3hy_0090001	ft1b_0460001	0.8009	1.5484	0.5173	0.605	-0.004	0.0046	0.0029	0.0516	0.367089	4.96154	-0.014391156691288	63210	64938	61055
c3hy_0090001	ft1b_0470001b	NA	NA	NA	NA	0.0035	0.0047	0.0029	-0.0046	0.367089	-0.479167	NA	63210	61862	59746
c3hy_0090001	ft1b_0480001	-0.551	1.0895	-0.5058	0.613	0.0025	0.0051	0.0029	0.0568	0.367089	3.44242	0.0099969354340563	63210	64929	61058
c3hy_0090001	gastroenteritis_cum_2y	1	2.7883	0.5507	0.5818	0.0358	0.0049	0.0029	0.0158	0.367089	2.07895	0.0287142703419944	63210	58487	56045
c3hy_0090001	hand_foot_and_mouth_disease_cum_2y	NA	NA	NA	NA	0.008	0.0049	0.0029	-6e-04	0.367089	-0.0810811	NA	63210	62841	59351
c3hy_0090001	hba1c_ngsp_early	0.0248	0.4144	0.0598	0.9523	0.0078	0.0051	0.0029	0.0558	0.367089	6.2	0.00787086790751216	63210	60809	60809
c3hy_0090001	herpangina_cum_2y	0.2016	1.193	0.169	0.8658	0.0227	0.005	0.0029	0.0091	0.367089	1.26389	0.023222956612412	63210	62765	59281
c3hy_0090001	hg	-0.243	0.5209	-0.4665	0.6409	-0.0064	0.0054	0.0029	0.078	0.367089	1.93069	-0.0033103932821205	63210	65731	60411
c3hy_0090001	hsv_infection_cum_2y	1	2.5394	0.4111	0.681	0.0095	0.0048	0.0029	0.0026	0.367089	0.472727	0.0072502858331863	63210	62714	59240
c3hy_0090001	influenza_viral_infections_cum_4y	0.2289	0.7936	0.2884	0.773	0.0195	0.005	0.0029	0.0286	0.367089	3.91781	0.0205443534003642	63210	77614	61238
c3hy_0090001	intellectual_and_developmental_disability_including_language_delay_cum_4y	NA	NA	NA	NA	NA	NA	0.0029	2e-04	0.367089	0.030303	NA	63210	77736	61379
c3hy_0090001	isacc_modified_current_runny_nose_autumn_2y	-1	6.9927	-0.2301	0.818	0.0251	0.0052	0.0029	0.0014	0.367089	0.237288	0.0409625696907398	63210	40817	33878
c3hy_0090001	isacc_modified_current_runny_nose_autumn_3y	0.8905	1.9635	0.4535	0.6502	0.0226	0.005	0.0029	0.0039	0.367089	0.590909	0.0222559827001406	63210	71842	60495
c3hy_0090001	isacc_modified_current_runny_nose_autumn_4y	NA	NA	NA	NA	0.0239	0.0046	0.0029	-0.0066	0.367089	-1.06452	NA	63210	59497	56222
c3hy_0090001	isacc_modified_current_runny_nose_nonpollen_season_2y	NA	NA	NA	NA	NA	NA	0.0029	5e-04	0.367089	0.0746269	NA	63210	60244	58573
c3hy_0090001	isacc_modified_current_runny_nose_nonpollen_season_3y	NA	NA	NA	NA	0.0242	0.005	0.0029	-0.0024	0.367089	-0.393443	NA	63210	60896	54121
c3hy_0090001	isacc_modified_current_runny_nose_nonpollen_season_4y	NA	NA	NA	NA	NA	NA	0.0029	0.001	0.367089	0.149254	NA	63210	60838	60838
c3hy_0090001	isacc_modified_current_runny_nose_pollen_season_2y	NA	NA	NA	NA	NA	NA	0.0029	6e-04	0.367089	0.0983607	NA	63210	40817	33878
c3hy_0090001	isacc_modified_current_runny_nose_pollen_season_3y	1	2.5556	0.5245	0.5999	0.0321	0.0053	0.0029	0.0055	0.367089	0.833333	0.0350017487401134	63210	53035	46224
c3hy_0090001	isacc_modified_current_runny_nose_pollen_season_4y	0.7101	1.3786	0.5151	0.6065	0.0257	0.0046	0.0029	0.0103	0.367089	1.43056	0.0224537250934044	63210	60884	60884
c3hy_0090001	isacc_modified_current_runny_nose_spring_2y	-0.4159	2.3908	-0.174	0.8619	0.0291	0.0049	0.0029	0.0019	0.367089	0.301587	0.0447139236893276	63210	40817	33878
c3hy_0090001	isacc_modified_current_runny_nose_spring_3y	1	2.9346	0.4112	0.6809	0.0292	0.0054	0.0029	0.0027	0.367089	0.428571	0.027465727342082	63210	59758	58332
c3hy_0090001	isacc_modified_current_runny_nose_spring_4y	0.7346	1.4683	0.5003	0.6169	0.0244	0.0048	0.0029	0.0091	0.367089	1.28169	0.0235443113967913	63210	61740	56088
c3hy_0090001	isacc_modified_current_runny_nose_summer_2y	NA	NA	NA	NA	0.0135	0.0047	0.0029	-7e-04	0.367089	-0.118644	NA	63210	40817	33878
c3hy_0090001	isacc_modified_current_runny_nose_summer_3y	0.1623	2.1805	0.0744	0.9407	0.0177	0.0055	0.0029	0.0024	0.367089	0.358209	0.0178563404699798	63210	59541	59541
c3hy_0090001	isacc_modified_current_runny_nose_summer_4y	NA	NA	NA	NA	0.0158	0.0045	0.0029	-3e-04	0.367089	-0.0379747	NA	63210	58965	54611
c3hy_0090001	isacc_modified_current_runny_nose_winter_2y	-0.296	1.4452	-0.2048	0.8377	0.0179	0.0049	0.0029	0.0049	0.367089	0.742424	0.0280631773064902	63210	40817	33878
c3hy_0090001	isacc_modified_current_runny_nose_winter_3y	NA	NA	NA	NA	0.0256	0.005	0.0029	-9e-04	0.367089	-0.160714	NA	63210	39019	34163
c3hy_0090001	isacc_modified_current_runny_nose_winter_4y	NA	NA	NA	NA	0.0208	0.0047	0.0029	-0.0038	0.367089	-0.535211	NA	63210	76319	60550
c3hy_0090001	kawasaki_disease_cum_4y	NA	NA	NA	NA	7e-04	0.0046	0.0029	-6e-04	0.367089	-0.0967742	NA	63210	56066	53618
c3hy_0090001	length_of_labor	0.2133	0.6002	0.3553	0.7224	0.0174	0.0048	0.0029	0.0336	0.367089	4.73239	0.0188712654050585	63210	71426	56672
c3hy_0090001	low_birth_weight	0.689	1.1815	0.5831	0.5598	-0.0025	0.0054	0.0029	0.0312	0.367089	4.8	-0.00968403211485273	63210	71426	56672
c3hy_0090001	lower_respiratory_tract_infection_cum_2y	0.3788	1.0058	0.3766	0.7065	0.0284	0.0046	0.0029	0.0186	0.367089	2.58333	0.028362577962784	63210	58376	55941
c3hy_0090001	m0mb_0410001	-0.2275	0.5674	-0.401	0.6884	-0.0013	0.0051	0.0029	0.0693	0.367089	6.41667	0.00193217995724744	63210	64930	61067
c3hy_0090001	m0mb_0420001	-0.4622	0.924	-0.5002	0.6169	0.0048	0.005	0.0029	0.0712	0.367089	6.47273	0.0124288708894237	63210	58162	54714
c3hy_0090001	m0mb_0430001	-0.7286	1.2805	-0.569	0.5694	0.0179	0.005	0.0029	0.062	0.367089	4.46043	0.030664875671287	63210	57865	54438
c3hy_0090001	m0mb_0450001	-0.3818	0.8521	-0.4481	0.6541	0.0029	0.0052	0.0029	0.0209	0.367089	3.16667	0.00626620949522198	63210	57966	54533
c3hy_0090001	m0mb_0460001	-0.7707	1.3712	-0.562	0.5741	7e-04	0.0049	0.0029	0.0224	0.367089	3.5	0.00703420355783396	63210	65178	61279
c3hy_0090001	m0mb_0480001	-0.5344	1.0002	-0.5343	0.5931	0.0075	0.0051	0.0029	0.0638	0.367089	6.44444	0.0156471721717826	63210	65276	61380
c3hy_0090001	m1m_0030001_1	NA	NA	NA	NA	NA	NA	0.0029	0.0011	0.367089	0.186441	NA	63210	65112	61223
c3hy_0090001	m1m_0030001_2	-0.1729	0.953	-0.1815	0.856	0.002	0.0053	0.0029	0.0098	0.367089	1.46269	0.00303729526544462	63210	65052	61180
c3hy_0090001	m1m_0030001_3	NA	NA	NA	NA	-0.001	0.0052	0.0029	-0.0104	0.367089	-1.92593	NA	63210	63800	60039
c3hy_0090001	m1m_0040001_1	-0.4672	0.9898	-0.472	0.6369	0.0013	0.005	0.0029	0.0166	0.367089	2.72131	0.00466985904206754	63210	63051	59357
c3hy_0090001	m1m_0040001_2	-0.6943	3.1029	-0.2238	0.8229	0.0113	0.0049	0.0029	0.0022	0.367089	0.431373	0.0136248696199723	63210	65164	61271
c3hy_0090001	m1m_0040001_4	0.8773	1.7166	0.5111	0.6093	-0.0083	0.005	0.0029	0.0173	0.367089	2.74603	-0.0150602843454165	63210	65163	61272
c3hy_0090001	m1m_0040001_6	NA	NA	NA	NA	0.0033	0.0049	0.0029	-0.0088	0.367089	-1.76	NA	63210	65161	61270
c3hy_0090001	m1m_0250001_1	-0.0813	0.7884	-0.1031	0.9179	0.0056	0.0049	0.0029	0.0132	0.367089	2.09524	0.00644338865649174	63210	64642	60791
c3hy_0090001	m1m_0250001_2	0.297	0.9657	0.3076	0.7584	-0.0069	0.0048	0.0029	0.0101	0.367089	1.60317	-0.00889057038105775	63210	65201	61307
c3hy_0090001	m1m_0250001_3	-0.7222	1.9859	-0.3636	0.7161	-0.003	0.005	0.0029	0.0035	0.367089	0.603448	-0.000887406169466981	63210	63328	59586
c3hy_0090001	m1m_0260001_1	0.7093	1.6632	0.4265	0.6698	-0.0075	0.0049	0.0029	0.0079	0.367089	1.36207	-0.0113301929365486	63210	64852	60985
c3hy_0090001	m1m_0260001_2	-0.1707	1.2161	-0.1404	0.8884	0.0044	0.0046	0.0029	0.0055	0.367089	0.901639	0.00532809696029102	63210	65500	61228
c3hy_0090001	m1m_bed_time	NA	NA	NA	NA	NA	NA	0.0029	2e-04	0.367089	0.0350877	NA	63210	40824	33883
c3hy_0090001	m1m_nap_count	0.3729	0.8893	0.4193	0.675	9e-04	0.0051	0.0029	0.0286	0.367089	4.4	-0.00241579092630282	63210	79449	62620
c3hy_0090001	m1m_night_wake_up_count	0.6326	1.2383	0.5108	0.6095	-7e-04	0.005	0.0029	0.0238	0.367089	3.83871	-0.00612988166465709	63210	79449	62620
c3hy_0090001	m1m_sleep_time_day	0.2057	0.5798	0.3548	0.7227	-0.0054	0.0053	0.0029	0.0395	0.367089	6.69492	-0.00849417413701652	63210	79449	62620
c3hy_0090001	m1m_sleep_time_night	-1	1.833	-0.5875	0.5568	-0.0098	0.005	0.0029	0.0141	0.367089	2.2381	-0.00423967105336749	63210	79449	62620
c3hy_0090001	m1m_total_sleep_time	-0.3972	0.8613	-0.4611	0.6447	-0.0099	0.0054	0.0029	0.028	0.367089	4.66667	-0.00774470715978173	63210	79449	62620
c3hy_0090001	m1m_wake_up_time	0.1118	0.7104	0.1573	0.875	0.0058	0.0049	0.0029	0.0249	0.367089	3.19231	0.00785572241267704	63210	40817	33878
c3hy_0090001	mbpfas0001b	-1	3.717	-0.4872	0.6261	0.0023	0.0052	0.0029	0.0136	0.367089	0.660194	0.0139004300361616	63210	61537	59435
c3hy_0090001	mbpfas0007	-1	4.9596	-0.3551	0.7225	-0.0077	0.0048	0.0029	0.0067	0.367089	0.345361	-0.000453261995001125	63210	65761	60439
c3hy_0090001	mbpfas0009	-1	3.0295	-0.5727	0.5668	0.0133	0.005	0.0029	0.054	0.367089	2.45455	0.0369656988476174	63210	65733	60417
c3hy_0090001	mbpfas0013	-1	2.3728	-0.5581	0.5768	5e-04	0.0049	0.0029	0.0495	0.367089	2.25	0.0168447507899613	63210	65818	60488
c3hy_0090001	mbpfas0017	-0.803	1.4303	-0.5614	0.5745	-0.0045	0.0051	0.0029	0.0561	0.367089	2.55	0.00561281451933876	63210	65865	60528
c3hy_0090001	mbpfas0021	-0.2588	1.4278	-0.1812	0.8562	-0.0065	0.005	0.0029	0.0148	0.367089	0.714976	-0.00526607706692177	63210	66144	60781
c3hy_0090001	mbpfas0025	NA	NA	NA	NA	-0.0099	0.005	0.0029	-0.001	0.367089	-0.046729	NA	63210	66813	61357
c3hy_0090001	mbpfas0029	0.3398	1.0655	0.3189	0.7498	-0.004	0.0048	0.0029	0.0334	0.367089	1.63725	-0.00772191065211341	63210	66813	61357
c3hy_0090001	mbpfas0039b	NA	NA	NA	NA	NA	NA	0.0029	0.0042	0.367089	0.214286	NA	63210	49116	47466
c3hy_0090001	mbpfas0041	NA	NA	NA	NA	NA	NA	0.0029	0.0047	0.367089	0.20524	NA	63210	66696	61252
c3hy_0090001	mbpfas0045	NA	NA	NA	NA	0.0045	0.0049	0.0029	-0.008	0.367089	-0.451977	NA	63210	66813	61357
c3hy_0090001	mbpfas0047	-0.473	1.0765	-0.4394	0.6604	0.0018	0.0051	0.0029	0.0515	0.367089	2.48792	0.0079048334402733	63210	66776	61325
c3hy_0090001	mbpfas0053b	1	2.7343	0.542	0.5878	-0.0011	0.0049	0.0029	0.0222	0.367089	1.21978	-0.013210972547466	63210	61714	59607
c3hy_0090001	mbpfas0067b	-0.6849	1.5056	-0.4549	0.6492	4e-04	0.0051	0.0029	0.0296	0.367089	1.5914	0.0068769787178836	63210	61757	59644
c3hy_0090001	mbpfas0073	0.5295	1.0318	0.5132	0.6078	-0.0118	0.0049	0.0029	0.0626	0.367089	2.69828	-0.0203067351495291	63210	66813	61357
c3hy_0090001	milk_allergy_1hy	0.4096	1.0829	0.3783	0.7052	0.0053	0.0049	0.0029	0.0138	0.367089	2.15625	0.00298092548885796	63210	61862	59746
c3hy_0090001	milk_allergy_2y	0.5246	1.3691	0.3832	0.7016	0.0027	0.0049	0.0029	0.0113	0.367089	1.79365	-0.000178426070964288	63210	61862	59746
c3hy_0090001	milk_allergy_3y	1	4.9294	0.3248	0.7453	0.0059	0.0049	0.0029	0.0017	0.367089	0.288136	0.00262617942601165	63210	61862	59746
c3hy_0090001	milk_allergy_cum_4y	0.3011	0.8668	0.3474	0.7283	0.0114	0.0051	0.0029	0.0203	0.367089	3.02985	0.0097572663074349	63210	61610	59513
c3hy_0090001	milk_allergy_score_until_4yo	0.4896	0.9931	0.4931	0.622	0.0142	0.0052	0.0029	0.0317	0.367089	4.28378	0.0103480659112333	63210	61862	59746
c3hy_0090001	milk_allergy_score_until_4yo_positive	0.5028	1.0288	0.4888	0.625	0.0151	0.0051	0.0029	0.0309	0.367089	4.06579	0.0112355850907795	63210	61862	59746
c3hy_0090001	mn	0.6298	1.0977	0.5738	0.5661	-0.0133	0.0049	0.0029	0.0781	0.367089	4.91195	-0.0246699226824996	63210	65903	60561
c3hy_0090001	mt1b_0020001	0.0681	0.5608	0.1214	0.9033	-0.0038	0.006	0.0029	0.0349	0.367089	4.30864	-0.00480126463090334	63210	66813	61357
c3hy_0090001	mt1b_0020101	0.0159	0.571	0.0278	0.9778	-0.0021	0.006	0.0029	0.0332	0.367089	4.25641	-0.00242428036495826	63210	66813	61357
c3hy_0090001	mt1b_0030001	-0.3129	0.8251	-0.3792	0.7046	-2e-04	0.0054	0.0029	0.0286	0.367089	3.575	0.00268023173214592	63210	66813	61357
c3hy_0090001	mt1b_0030101	-0.4432	0.9939	-0.4459	0.6556	0.0019	0.0053	0.0029	0.0294	0.367089	3.58537	0.00626836965050425	63210	62712	57672
c3hy_0090001	mt1b_0040001b	-0.8148	1.6999	-0.4793	0.6317	0.009	0.0044	0.0029	0.015	0.367089	2.58621	0.0150444355704124	63210	60361	58300
c3hy_0090001	mt1b_0040101b	-0.9819	1.9618	-0.5005	0.6167	0.0084	0.0045	0.0029	0.0141	0.367089	2.35	0.0154249125473281	63210	58745	56781
c3hy_0090001	mt1b_0050001	-0.0016	0.5468	-0.0029	0.9977	0.0019	0.0055	0.0029	0.0302	0.367089	4.50746	0.00206168294582236	63210	66813	61357
c3hy_0090001	mt1b_0050101	-0.1184	0.6201	-0.1909	0.8486	0.0027	0.0055	0.0029	0.03	0.367089	4.34783	0.00403076074223866	63210	66813	61357
c3hy_0090001	mt1b_0060001	0.3841	0.974	0.3944	0.6933	-0.0022	0.0053	0.0029	0.02	0.367089	2.85714	-0.00531642774931738	63210	66813	61357
c3hy_0090001	mt1b_0060101	0.2609	0.8652	0.3016	0.7629	-0.0021	0.0054	0.0029	0.0191	0.367089	2.72857	-0.00421243481707586	63210	66813	61357
c3hy_0090001	mt1b_0080001	0.0723	0.4738	0.1526	0.8787	-0.002	0.0056	0.0029	0.0576	0.367089	6.32967	-0.00314922131937796	63210	66813	61357
c3hy_0090001	mt1b_0100101	0.0837	0.437	0.1915	0.8482	0.0045	0.0048	0.0029	0.0571	0.367089	3.48171	0.00380471010804186	63210	66813	61357
c3hy_0090001	mt1b_0100201	0.3769	0.7728	0.4877	0.6258	0.0045	0.0051	0.0029	0.055	0.367089	6.11111	6.38699185946334e-06	63210	66813	61357
c3hy_0090001	mt1b_0100301	0.2033	0.6824	0.2979	0.7658	-0.001	0.005	0.0029	0.034	0.367089	4.72222	-0.00313612095869492	63210	66813	61357
c3hy_0090001	mt1b_0100401	0.25	0.6932	0.3607	0.7183	-2e-04	0.0049	0.0029	0.039	0.367089	5.34247	-0.00293246609990966	63210	66813	61357
c3hy_0090001	mt1b_0100501	-0.1237	0.428	-0.2891	0.7725	-0.0095	0.0053	0.0029	0.0606	0.367089	5.66355	-0.00870214747813601	63210	66813	61357
c3hy_0090001	mt1b_0100601	-0.0716	0.4275	-0.1674	0.867	-0.0106	0.0053	0.0029	0.0596	0.367089	5.51852	-0.0106403520463888	63210	66518	61125
c3hy_0090001	mt1b_0100701	0.1128	0.5197	0.217	0.8282	-0.0054	0.0054	0.0029	0.0456	0.367089	5.92208	-0.00719659441324795	63210	66682	61256
c3hy_0090001	mt1b_0100801	-0.2009	0.4812	-0.4176	0.6762	-0.0033	0.0046	0.0029	0.0914	0.367089	7.87931	-0.000189932936514636	63210	65376	61461
c3hy_0090001	mt1b_0200101	0.0948	0.464	0.2043	0.8381	-0.0122	0.0049	0.0029	0.0567	0.367089	5.0177	-0.0144107800744546	63210	65376	61461
c3hy_0090001	mt1b_0200201	-0.2647	0.6045	-0.4379	0.6615	0.0102	0.0049	0.0029	0.0537	0.367089	4.92661	0.0143835516739065	63210	65376	61461
c3hy_0090001	mt1b_0200301	0.4772	0.9412	0.507	0.6121	0.0117	0.0047	0.0029	0.0432	0.367089	4.69565	0.00706707136433861	63210	65295	61390
c3hy_0090001	mt1b_0200401	0.0338	0.4716	0.0716	0.9429	0.0077	0.0049	0.0029	0.0552	0.367089	5.52	0.00785702480744661	63210	65376	61461
c3hy_0090001	mt1b_0200501	0.651	1.2329	0.528	0.5975	0.0031	0.0047	0.0029	0.026	0.367089	1.9697	-0.00244554205162126	63210	65361	61446
c3hy_0090001	mt1b_0400001	0.5691	1.0679	0.533	0.5941	-0.003	0.0049	0.0029	0.0725	0.367089	6.90476	-0.011843701275786	63210	65376	61461
c3hy_0090001	mt1b_0410001	0.3944	0.8392	0.47	0.6384	-0.0049	0.0052	0.0029	0.0631	0.367089	6.8587	-0.0108224660196602	63210	65376	61461
c3hy_0090001	mt1b_0420001	0.3509	0.7999	0.4386	0.6609	-0.0029	0.0051	0.0029	0.0587	0.367089	6.52222	-0.00785660504953474	63210	65376	61461
c3hy_0090001	mt1b_0430001	-0.2888	0.607	-0.4758	0.6342	0.0041	0.005	0.0029	0.058	0.367089	4.87395	0.00828947439971622	63210	65376	61461
c3hy_0090001	mt1b_0440001	-0.5101	0.9476	-0.5383	0.5904	-0.0089	0.0052	0.0029	0.0611	0.367089	6.17172	-0.00260313178071039	63210	65376	61461
c3hy_0090001	mt1b_0450001	0.1946	0.6773	0.2873	0.7739	-0.0021	0.0049	0.0029	0.029	0.367089	4.14286	-0.00404593466657115	63210	65376	61461
c3hy_0090001	mt1b_0460001	-0.1394	0.5682	-0.2453	0.8062	2e-04	0.0047	0.0029	0.0312	0.367089	4.52174	0.00156196287357888	63210	65376	61461
c3hy_0090001	mt1b_0470001	NA	NA	NA	NA	0.0014	0.0042	0.0029	-0.0051	0.367089	-0.87931	NA	63210	65376	61461
c3hy_0090001	mt1b_0480001	-0.1428	0.4963	-0.2878	0.7735	-0.0043	0.0053	0.0029	0.0615	0.367089	5.6422	-0.00267785015059802	63210	65376	61461
c3hy_0090001	mt1u_0010001	-0.1093	0.7761	-0.1408	0.888	4e-04	0.005	0.0029	0.0165	0.367089	2.79661	0.00118597192831301	63210	65376	61461
c3hy_0090001	mt1u_0020001	-0.1915	0.9246	-0.2071	0.8359	-0.0064	0.0048	0.0029	0.013	0.367089	2.13115	-0.00556242585655834	63210	65376	61461
c3hy_0090001	mt2b_0410001	0.0117	0.4131	0.0284	0.9773	-0.0096	0.005	0.0029	0.0775	0.367089	6.73913	-0.0106522712275049	63210	65376	61461
c3hy_0090001	mt2b_0420001	-0.168	0.5076	-0.3311	0.7406	-0.004	0.005	0.0029	0.0791	0.367089	6.76068	-0.00171068644277541	63210	65376	61461
c3hy_0090001	mt2b_0430001	-0.1646	0.3992	-0.4122	0.6802	0.0118	0.0052	0.0029	0.0853	0.367089	5.29814	0.0156341516450837	63210	65376	61461
c3hy_0090001	mt2b_0450001	0.0341	0.4311	0.0791	0.937	4e-04	0.0053	0.0029	0.0514	0.367089	6.425	1.26499796138231e-05	63210	62090	58463
c3hy_0090001	mt2b_0460001	-0.6946	1.1926	-0.5824	0.5603	0.0043	0.0049	0.0029	0.0452	0.367089	5.38095	0.0130028768723548	63210	58660	55302
c3hy_0090001	mt2b_0480001	-0.3396	0.7057	-0.4812	0.6304	4e-04	0.0054	0.0029	0.0758	0.367089	5.57353	0.00568229081518255	63210	64853	61015
c3hy_0090001	mt2b_0490001	-0.1612	0.6164	-0.2615	0.7937	-0.0022	0.0048	0.0029	0.0271	0.367089	3.56579	-0.000892941312505404	63210	64855	61017
c3hy_0090001	mt2u_0010001	-0.0608	0.7113	-0.0855	0.9319	-0.0026	0.0054	0.0029	0.0227	0.367089	3.72131	-0.00226414918968684	63210	64853	61014
c3hy_0090001	mt2u_0020001	-0.3898	1.0101	-0.3859	0.6995	-0.0048	0.0053	0.0029	0.0228	0.367089	3.8	-0.00189409424039086	63210	64768	60946
c3hy_0090001	mumps_cum_4y	-0.38	1.817	-0.2091	0.8343	0.0058	0.0056	0.0029	0.0044	0.367089	0.594595	0.00847443418558341	63210	69375	54202
c3hy_0090001	mycotic_or_fungal_infection_cum_2y	0.0505	1.2046	0.0419	0.9666	0.0216	0.0053	0.0029	0.0053	0.367089	0.929825	0.024608545305976	63210	77614	61238
c3hy_0090001	nuts_allergy_score_until_4yo_positive	-0.1085	1.1129	-0.0975	0.9223	0.017	0.005	0.0029	0.0098	0.367089	1.44118	0.0186031129839572	63210	61048	58975
c3hy_0090001	otitis_media_cum_2y	-0.1171	0.6067	-0.1931	0.8469	0.0245	0.0052	0.0029	0.0243	0.367089	3.68182	0.027920811736954	63210	58597	56147
c3hy_0090001	out_of_night_diapers_age_4y	-1	2.1133	-0.5446	0.586	0.0091	0.0046	0.0029	0.0304	0.367089	2.15603	0.0204441758356611	63210	60590	60590
c3hy_0090001	participant_reported_food_allergy_cum_4y	0.1139	0.5281	0.2156	0.8293	0.0175	0.005	0.0029	0.0429	0.367089	4.71429	0.0174911100354879	63210	61560	59466
c3hy_0090001	pb	-0.0145	0.4697	-0.0308	0.9754	0.018	0.005	0.0029	0.0508	0.367089	6.51282	0.0202123455739861	63210	63760	58638
c3hy_0090001	peanuts_allergy_score_4yo_positive	0.845	4.2369	0.1994	0.8419	0.0136	0.0053	0.0029	0.0018	0.367089	0.28125	0.0123590462359719	63210	61614	59516
c3hy_0090001	premature_birth	0.2651	1.0512	0.2522	0.8009	8e-04	0.0048	0.0029	0.0091	0.367089	1.56897	-0.000415836194412547	63210	71426	56672
c3hy_0090001	psychomotor_developmental_delay_cum_4y	NA	NA	NA	NA	0.0172	0.0053	0.0029	-0.0018	0.367089	-0.295082	NA	63210	20259	16589
c3hy_0090001	roseola_infantum_cum_2y	0.6087	1.3008	0.4679	0.6398	0.0099	0.0051	0.0029	0.0126	0.367089	2	0.00711284545876197	63210	58518	56077
c3hy_0090001	rsv_infection_cum_2y	0.5983	1.1433	0.5233	0.6008	0.0134	0.0051	0.0029	0.0361	0.367089	5.30882	0.00832816262110761	63210	62274	58848
c3hy_0090001	sccon003	0.2005	0.5008	0.4005	0.6888	0.0118	0.0057	0.0029	0.0704	0.367089	8.38095	0.0100908724781164	63210	65855	60519
c3hy_0090001	sccon005	-0.2529	0.8701	-0.2907	0.7713	0.002	0.0052	0.0029	0.0252	0.367089	3.76119	0.00435642637943312	63210	65793	60468
c3hy_0090001	se	-0.0252	0.3622	-0.0696	0.9445	-0.0024	0.005	0.0029	0.0628	0.367089	1.82558	-0.00229729132315437	63210	65725	60407
c3hy_0090001	shellfish_allergy_score_until_4yo_positive	-1	5.1694	-0.2695	0.7875	0.0071	0.005	0.0029	0.0027	0.367089	0.442623	0.0113679286991757	63210	61760	59649
c3hy_0090001	soba_allergy_score_until_4yo_positive	-1	3.0254	-0.5486	0.5833	0.0104	0.0049	0.0029	0.0105	0.367089	1.75	0.0202069244485929	63210	61540	59435
c3hy_0090001	soybean_allergy_score_until_4yo_positive	-1	2.6329	-0.5092	0.6106	0.0114	0.005	0.0029	0.0084	0.367089	1.29231	0.0186537706612176	63210	61862	59746
c3hy_0090001	streptococcus_pyogenes_cum_4y	1	3.0625	0.4851	0.6276	0.0164	0.0048	0.0029	0.0062	0.367089	0.984127	0.0125151399844634	63210	77614	61238
c3hy_0090001	ucbb_0080001b	0.2208	0.6248	0.3533	0.7238	-0.0012	0.005	0.0029	0.029	0.367089	4.83333	-0.00333430459546153	63210	61862	59746
c3hy_0090001	ucbb_0410001	0.2101	0.3936	0.5338	0.5935	0.0035	0.0056	0.0029	0.3582	0.367089	8.3109	-0.00387148146325781	63210	64769	60946
c3hy_0090001	ucbb_0420001	0.3086	0.5387	0.5729	0.5667	-1e-04	0.0055	0.0029	0.3484	0.367089	7.81166	-0.012299787418276	63210	64768	60945
c3hy_0090001	ucbb_0430001	0.3118	0.542	0.5753	0.5651	0.0019	0.0061	0.0029	0.2981	0.367089	4.26466	-0.00857589842709438	63210	64926	61067
c3hy_0090001	ucbb_0450001	-0.4333	0.7899	-0.5485	0.5833	0.0175	0.0056	0.0029	0.0986	0.367089	10.9556	0.0270354414561551	63210	65376	61461
c3hy_0090001	ucbb_0460001	-0.567	0.9968	-0.5689	0.5695	0.0125	0.0054	0.0029	0.0956	0.367089	10.5055	0.0237094616884058	63210	65376	61461
c3hy_0090001	ucbb_0480001	0.1519	0.3172	0.4788	0.6321	9.1277e-05	0.0057	0.0029	0.3442	0.367089	7.23109	-0.00581660157847672	63210	65207	61303
c3hy_0090001	upper_respiratory_tract_infection_cum_2y	1	2.974	0.5641	0.5727	0.0519	0.0046	0.0029	0.018	0.367089	2.64706	0.0445949311609899	63210	58615	56163
c3hy_0090001	urinary_tract_infections_cum_4y	NA	NA	NA	NA	0.0151	0.004	0.0029	-0.0027	0.367089	-0.442623	NA	63210	77614	61238
c3hy_0090001	urticaria_cum_4y	0.9415	1.5687	0.6002	0.5484	0.026	0.0047	0.0029	0.0121	0.367089	1.77941	0.0227045330887157	63210	59091	56526
c3hy_0090001	varicella_cum_4y	1	3.4594	0.4824	0.6295	3e-04	0.005	0.0029	0.0045	0.367089	0.642857	-0.00570612360123064	63210	77614	61238
c3hy_0090001	wheat_allergy_score_until_4yo_positive	0.4817	0.8979	0.5364	0.5917	0.009	0.0052	0.0029	0.0305	0.367089	4.55224	0.00497297691593848	63210	61862	59746
c3hy_0090101	BMI	NA	NA	NA	NA	NA	NA	0.0014	0.1732	0.233333	19.4607	NA	63210	163835	0
c3hy_0090101	adenovirus_infection_cum_2y	-0.7147	2.606	-0.2743	0.7839	0.0108	0.0047	0.0014	0.0171	0.233333	2.71429	0.0153452273009995	63195	58615	56152
c3hy_0090101	allergic_conjunctivitis_cum_4y	-1	3.9151	-0.2986	0.7652	0.0052	0.0048	0.0014	0.0162	0.233333	2.28169	0.0114443859290722	63195	56035	53576
c3hy_0090101	allergic_conjunctivitis_or_rhinitis_or_hay_fever_cum_4y	-0.5407	2.3457	-0.2305	0.8177	-0.003	0.0053	0.0014	0.0086	0.233333	1.11688	-0.0014624117328386	63195	56066	53605
c3hy_0090101	allergic_rhinitis_cum_4y	-0.1972	1.3844	-0.1425	0.8867	-0.0022	0.0049	0.0014	0.0126	0.233333	1.55556	-0.00163358456607868	63195	55716	53275
c3hy_0090101	any_food_allergy_score_positive_until_4yo	-0.6781	2.3297	-0.291	0.771	0.0015	0.0053	0.0014	0.0548	0.233333	5.48	0.00773997612643781	63195	61048	58961
c3hy_0090101	asthma_cum_4y	-0.6265	2.2557	-0.2778	0.7812	0.0085	0.0051	0.0014	0.0306	0.233333	3.1875	0.0136317235057698	63195	58136	55330
c3hy_0090101	atopic_dermatitis_cum_4y	-0.7243	2.5727	-0.2815	0.7783	0.0041	0.0049	0.0014	0.0633	0.233333	5.86111	0.0116991711549394	63195	57999	55203
c3hy_0090101	autistic_spectrum_disorder_and_pddnos_cum_4y	-1	4.6479	-0.2807	0.7789	0.0147	0.0049	0.0014	0.0107	0.233333	1.94545	0.0219984345216145	63195	77614	61224
c3hy_0090101	bone_fracture_cum_4y	1	5.3742	0.2367	0.8129	-0.0045	0.0044	0.0014	0.0034	0.233333	0.548387	-0.00794224742761016	63195	77614	61224
c3hy_0090101	breast_feeding_cessation_1m	-0.7341	3.3499	-0.2191	0.8265	0.0039	0.005	0.0014	0.004	0.233333	0.634921	0.0063731167502555	63195	71655	56821
c3hy_0090101	breast_feeding_cessation_2m	-0.3162	1.6651	-0.1899	0.8494	0.0173	0.0049	0.0014	0.0142	0.233333	2.18462	0.0221837229469211	63195	70951	56233
c3hy_0090101	breast_feeding_cessation_3m	1	3.6697	0.2871	0.774	0.0104	0.0049	0.0014	0.0112	0.233333	1.77778	0.00819491869707227	63195	71659	56825
c3hy_0090101	breast_feeding_cessation_age	0.1326	1.0771	0.1231	0.902	-0.0111	0.0043	0.0014	0.018	0.233333	2.14286	-0.0140191445511362	63195	70955	56237
c3hy_0090101	breast_feeding_period_1y	-0.7641	2.8606	-0.2671	0.7894	-0.0122	0.0046	0.0014	0.0188	0.233333	2.84848	-0.0106351458508113	63195	71664	56828
c3hy_0090101	c1hy_0030001b2	-1	3.5847	-0.2863	0.7747	7e-04	0.0051	0.0014	0.0102	0.233333	1.85455	0.00463756925252603	63195	61862	59732
c3hy_0090101	c1hy_0060002_checked	0.0542	0.4599	0.1178	0.9062	-0.0026	0.0055	0.0014	0.1964	0.233333	12.1235	-0.00409882379893186	63195	62797	59065
c3hy_0090101	c1hy_0070002b	1	5.6914	0.2712	0.7862	4.2201e-07	0.005	0.0014	0.0083	0.233333	1.40678	-0.00528673201553074	63195	61862	59732
c3hy_0090101	c1hy_0100001_2	0.1667	1.4404	0.1157	0.9079	-0.0029	0.0052	0.0014	0.0118	0.233333	1.81538	-0.00374470813021645	63195	65763	61449
c3hy_0090101	c1hy_0100001_3	-0.9338	3.4283	-0.2724	0.7853	-2e-04	0.0053	0.0014	0.0295	0.233333	3.73418	0.00588273054045077	63195	65763	61449
c3hy_0090101	c1hy_0100001_4	NA	NA	NA	NA	-0.0044	0.0048	0.0014	-0.0043	0.233333	-0.767857	NA	63195	65763	61449
c3hy_0090101	c1hy_0100501_3	-1	4.459	-0.2903	0.7716	-0.0051	0.005	0.0014	0.0065	0.233333	1.14035	-0.00145143986328784	63195	65763	61449
c3hy_0090101	c1hy_0100501_4	1	9.9867	0.2449	0.8065	-0.0085	0.0049	0.0014	0.0022	0.233333	0.407407	-0.013233894108574	63195	65763	61449
c3hy_0090101	c1hy_0102001_3	NA	NA	NA	NA	0.0015	0.0051	0.0014	-0.0046	0.233333	-0.754098	NA	63195	65347	61089
c3hy_0090101	c1hy_0103001_3	-0.5789	1.9186	-0.3017	0.7628	-5e-04	0.0046	0.0014	0.018	0.233333	3.33333	0.00240391887922902	63195	65479	61201
c3hy_0090101	c1hy_0103501_2	0.5508	2.0268	0.2718	0.7858	-0.0026	0.0048	0.0014	0.0212	0.233333	2.94444	-0.00579414675879863	63195	65763	61449
c3hy_0090101	c1hy_0103501_3	-1	35.7112	-0.2398	0.8105	0.0065	0.0044	0.0014	0.0018	0.233333	0.295082	0.0204437800722316	63195	65763	61449
c3hy_0090101	c1hy_0104001_2	-1	5.3917	-0.2822	0.7778	-0.0134	0.0054	0.0014	0.0266	0.233333	4.09231	-0.0048406123203642	63195	65763	61449
c3hy_0090101	c1hy_0104001_3	NA	NA	NA	NA	-3e-04	0.0048	0.0014	-0.0029	0.233333	-0.508772	NA	63195	65763	61449
c3hy_0090101	c1hy_0104501_2	-0.3444	1.9865	-0.1734	0.8623	0.004	0.0048	0.0014	0.0064	0.233333	1.03226	0.00524778873472324	63195	65763	61449
c3hy_0090101	c1hy_0105001_2	-1	4.3155	-0.278	0.781	-0.0114	0.0047	0.0014	0.028	0.233333	4.24242	-0.00451649266008088	63195	65763	61449
c3hy_0090101	c1hy_0105001_3	NA	NA	NA	NA	-0.0112	0.0046	0.0014	-0.003	0.233333	-0.491803	NA	63195	65763	61449
c3hy_0090101	c1hy_0240001_1	1	4.7043	0.277	0.7818	0.004	0.0051	0.0014	0.0045	0.233333	0.725806	0.00092889275893998	63195	65763	61449
c3hy_0090101	c1hy_0240001_2	-1	4.5835	-0.284	0.7764	-0.0052	0.005	0.0014	0.0057	0.233333	0.890625	-0.00178478991656495	63195	65763	61449
c3hy_0090101	c1hy_0250001_1	0.2108	0.921	0.2289	0.819	0.0024	0.0048	0.0014	0.0278	0.233333	3.80822	0.0012206778087283	63195	65763	61449
c3hy_0090101	c1hy_0250001_2	0.9219	3.6184	0.2548	0.7989	-0.0026	0.0043	0.0014	0.0162	0.233333	2.41791	-0.00718147085498354	63195	65763	61449
c3hy_0090101	c1hy_0250001_3	-0.3828	1.5668	-0.2444	0.807	3.0203e-05	0.0052	0.0014	0.0352	0.233333	5.10145	0.00277002553957806	63195	65763	61449
c3hy_0090101	c1hy_0380101_1	NA	NA	NA	NA	-0.0069	0.005	0.0014	-0.0018	0.233333	-0.295082	NA	63195	65763	61449
c3hy_0090101	c1hy_0380101_2	-0.6182	2.4391	-0.2534	0.7999	0.0101	0.005	0.0014	0.0101	0.233333	1.68333	0.0129953977318207	63195	65763	61449
c3hy_0090101	c1hy_0380101_3	NA	NA	NA	NA	0.0014	0.005	0.0014	-7e-04	0.233333	-0.106061	NA	63195	65763	61449
c3hy_0090101	c1hy_0380101_4	NA	NA	NA	NA	0.0018	0.005	0.0014	-2e-04	0.233333	-0.03125	NA	63195	65763	61449
c3hy_0090101	c1hy_0493002b	1	13.1863	0.279	0.7803	-0.0043	0.0048	0.0014	0.0045	0.233333	0.789474	-0.0137746729234591	63195	61862	59732
c3hy_0090101	c1hy_asq_acomu	-0.2392	1.01	-0.2368	0.8128	0.0156	0.0049	0.0014	0.0861	0.233333	8.87629	0.0202070536963848	63195	68351	61475
c3hy_0090101	c1hy_asq_bgm	0.5363	1.8349	0.2922	0.7701	-0.0021	0.0055	0.0014	0.0765	0.233333	8.89535	-0.00811734363755155	63195	68351	61475
c3hy_0090101	c1hy_asq_cfm	0.3559	1.2231	0.2909	0.7711	0.0022	0.0049	0.0014	0.0557	0.233333	6.47674	-0.000806705248722699	63195	67848	61055
c3hy_0090101	c1hy_asq_dproblem	0.5551	1.9314	0.2874	0.7738	-5e-04	0.0053	0.0014	0.0515	0.233333	6.68831	-0.00539295694745857	63195	68172	61328
c3hy_0090101	c1hy_asq_epersonal	-0.0877	0.9035	-0.0971	0.9227	0.0103	0.0049	0.0014	0.0355	0.233333	4.08046	0.0118618310753212	63195	68182	61336
c3hy_0090101	c1hy_asq_total	0.3377	1.1529	0.2929	0.7696	0.0092	0.0051	0.0014	0.0772	0.233333	8.21277	0.0064980732438571	63195	60361	58286
c3hy_0090101	c1hy_bed_time	0.4865	1.8014	0.2701	0.7871	0.0012	0.0047	0.0014	0.0269	0.233333	3.68493	-0.00158520265251393	63195	71426	56660
c3hy_0090101	c1hy_bmi	0.2132	0.7948	0.2682	0.7885	-7e-04	0.0053	0.0014	0.1847	0.233333	13.2878	-0.00466768280858942	63195	54087	52244
c3hy_0090101	c1hy_nap_count	-0.3211	1.6115	-0.1993	0.8421	-0.0058	0.005	0.0014	0.0165	0.233333	2.46269	-0.00538238875601943	63195	71426	56660
c3hy_0090101	c1hy_night_wake_up_count	0.0409	0.9137	0.0447	0.9643	-9e-04	0.0046	0.0014	0.0287	0.233333	4.28358	-0.00134682738249678	63195	71426	56660
c3hy_0090101	c1hy_psi_cf	1	3.8395	0.288	0.7733	-0.0057	0.0051	0.0014	0.0264	0.233333	4.125	-0.0129024692366558	63195	64549	60687
c3hy_0090101	c1hy_sleep_time_day	0.5645	2.2107	0.2554	0.7984	-0.0044	0.0048	0.0014	0.0195	0.233333	3.25	-0.0082533658138816	63195	71426	56660
c3hy_0090101	c1hy_sleep_time_night	-0.0936	0.8232	-0.1137	0.9095	-0.0054	0.0045	0.0014	0.0231	0.233333	3.34783	-0.00594392768521212	63195	71426	56660
c3hy_0090101	c1hy_total_sleep_time	0.7444	3.0519	0.2439	0.8073	-0.0076	0.0051	0.0014	0.01	0.233333	1.5873	-0.0118647252827803	63195	71426	56660
c3hy_0090101	c1hy_wake_up_time	0.2513	0.9869	0.2546	0.799	0.0058	0.0055	0.0014	0.0699	0.233333	9.07792	0.00455659660076138	63195	71426	56660
c3hy_0090101	c1y_0010001_1	NA	NA	NA	NA	NA	NA	0.0014	2e-04	0.233333	0.0350877	NA	63195	65763	61449
c3hy_0090101	c1y_0010001_3	NA	NA	NA	NA	0.0064	0.0044	0.0014	-4e-04	0.233333	-0.0677966	NA	63195	65763	61449
c3hy_0090101	c1y_0080104_checked	0.1985	0.827	0.24	0.8104	-0.0092	0.0052	0.0014	0.1944	0.233333	9.21327	-0.0144157337993311	63195	64938	61041
c3hy_0090101	c1y_0080204_checked	0.4645	1.6916	0.2746	0.7836	-0.0077	0.0056	0.0014	0.2505	0.233333	11.0841	-0.0193943362845993	63195	64929	61044
c3hy_0090101	c1y_0090005b	NA	NA	NA	NA	-0.0085	0.0046	0.0014	-0.0013	0.233333	-0.188406	NA	63195	61862	59732
c3hy_0090101	c1y_0170001_1	-0.1107	1.2253	-0.0903	0.928	0.0013	0.005	0.0014	0.0144	0.233333	2.18182	0.0018757314332266	63195	65763	61449
c3hy_0090101	c1y_0170001_1_3	0.2252	1.0288	0.2189	0.8267	-0.0036	0.0053	0.0014	0.0501	0.233333	5.16495	-0.00631938732469723	63195	71426	56660
c3hy_0090101	c1y_0170001_3	0.2736	1.2777	0.2141	0.8304	-0.005	0.0051	0.0014	0.0238	0.233333	3.05128	-0.00691235470229473	63195	65763	61449
c3hy_0090101	c1y_0210001_1	-0.1566	1.5006	-0.1043	0.9169	0.0092	0.0056	0.0014	0.0085	0.233333	1.25	0.0102427097737476	63195	65763	61449
c3hy_0090101	c1y_0210001_2	0.7156	2.8313	0.2527	0.8005	-0.0119	0.0055	0.0014	0.0083	0.233333	1.23881	-0.01499647176115	63195	65763	61449
c3hy_0090101	c1y_0220001_1	-0.7104	2.692	-0.2639	0.7919	0.0024	0.0052	0.0014	0.0185	0.233333	3.13559	0.00619508317300339	63195	65763	61449
c3hy_0090101	c1y_0220001_2	1	5.6227	0.283	0.7771	-0.0028	0.005	0.0014	0.016	0.233333	2.38806	-0.0105620092753233	63195	65763	61449
c3hy_0090101	c1y_0220001_3	-0.6893	2.4837	-0.2775	0.7814	0.0014	0.0056	0.0014	0.0414	0.233333	6.27273	0.0068647931599487	63195	65763	61449
c3hy_0090101	c1y_1_bmi	-0.0027	0.385	-0.0069	0.9945	-0.0022	0.0052	0.0014	0.2582	0.233333	13.1066	-0.0027848538537764	63195	54725	52846
c3hy_0090101	c1y_2_bmi	-0.0165	0.3739	-0.044	0.9649	0.0066	0.0053	0.0014	0.282	0.233333	17.4074	0.00911363264006055	63195	54023	52189
c3hy_0090101	c1y_asq_acomu	-0.2667	1.0552	-0.2527	0.8005	0.0173	0.0049	0.0014	0.0953	0.233333	10.1383	0.0226997235155704	63195	68351	61475
c3hy_0090101	c1y_asq_bgm	0.4056	1.436	0.2824	0.7776	-0.0066	0.0054	0.0014	0.1767	0.233333	15.5	-0.0148175458890096	63195	68351	61475
c3hy_0090101	c1y_asq_cfm	-0.9981	3.5359	-0.2823	0.7777	0.0151	0.0049	0.0014	0.0465	0.233333	5.96154	0.0247967655695933	63195	68351	61475
c3hy_0090101	c1y_asq_dproblem	0.4343	1.6705	0.26	0.7949	0.0098	0.0053	0.0014	0.061	0.233333	7.625	0.00667496645834459	63195	68351	61475
c3hy_0090101	c1y_asq_epersonal	0.5179	1.9596	0.2643	0.7916	0.0128	0.005	0.0014	0.0613	0.233333	7.38554	0.00917860516406777	63195	68351	61475
c3hy_0090101	c1y_asq_total	0.1481	0.7382	0.2007	0.8409	0.0119	0.0052	0.0014	0.1088	0.233333	11.6989	0.0112779513106443	63195	61757	59630
c3hy_0090101	c1y_bed_time	0.9807	3.351	0.2927	0.7698	-0.0063	0.005	0.0014	0.0129	0.233333	2.01562	-0.0117129080320734	63195	71648	56816
c3hy_0090101	c1y_nap_count	-0.1939	1.2195	-0.159	0.8737	-0.0034	0.0048	0.0014	0.0192	0.233333	3.04762	-0.00305299764284715	63195	71648	56816
c3hy_0090101	c1y_night_wake_up_count	0.0436	1.105	0.0394	0.9685	-0.0015	0.0054	0.0014	0.0191	0.233333	3.03175	-0.00202276723949667	63195	71648	56816
c3hy_0090101	c1y_sleep_time_day	0.0751	0.979	0.0767	0.9388	0.0013	0.0047	0.0014	0.0204	0.233333	3.2381	0.00115088004159385	63195	71648	56816
c3hy_0090101	c1y_sleep_time_night	0.191	1.1061	0.1727	0.8629	-0.0025	0.0047	0.0014	0.029	0.233333	4.26471	-0.00424274125164864	63195	71648	56816
c3hy_0090101	c1y_total_sleep_time	-0.0065	0.9636	-0.0068	0.9946	0.0011	0.0048	0.0014	0.0279	0.233333	4.5	0.001363483231516	63195	71648	56816
c3hy_0090101	c1y_wake_up_time	1	5.5342	0.2897	0.7721	-0.0017	0.0056	0.0014	0.063	0.233333	8.87324	-0.0176456931451785	63195	71648	56816
c3hy_0090101	c2hy_0030002_checked	0.5017	1.8269	0.2746	0.7836	-0.0068	0.0059	0.0014	0.2841	0.233333	13.4645	-0.0202464602393877	63195	65376	61447
c3hy_0090101	c2hy_0040401b	NA	NA	NA	NA	-0.0027	0.0047	0.0014	-0.0044	0.233333	-0.733333	NA	63195	61862	59732
c3hy_0090101	c2hy_asq_acomu	0.0431	0.6877	0.0626	0.9501	0.0017	0.0048	0.0014	0.066	0.233333	7.02128	0.00145456127801305	63195	68202	61354
c3hy_0090101	c2hy_asq_bgm	-0.2246	0.9343	-0.2404	0.81	0.0047	0.0052	0.0014	0.0652	0.233333	7.01075	0.00757372256491661	63195	64404	57978
c3hy_0090101	c2hy_asq_cfm	-0.1271	0.8123	-0.1564	0.8757	0.0051	0.0048	0.0014	0.0357	0.233333	4.89041	0.00651646565031558	63195	67114	60432
c3hy_0090101	c2hy_asq_dproblem	0.2811	1.1713	0.24	0.8103	-0.0059	0.0051	0.0014	0.0588	0.233333	7.08434	-0.00919690438484895	63195	66949	60286
c3hy_0090101	c2hy_asq_epersonal	-0.3246	1.2158	-0.2669	0.7895	0.0034	0.0053	0.0014	0.0734	0.233333	8.24719	0.00720724551501236	63195	68045	61212
c3hy_0090101	c2hy_asq_total	-0.078	0.681	-0.1146	0.9088	0.0018	0.0052	0.0014	0.0765	0.233333	8.89535	0.00280259744766049	63195	61862	59732
c3hy_0090101	c2hy_bmi	-0.4513	1.671	-0.2701	0.7871	0.0065	0.0053	0.0014	0.2398	0.233333	16.2027	0.0173045255071204	63195	61779	59655
c3hy_0090101	c2hy_psi_cf	0.7214	2.5171	0.2866	0.7744	-0.0026	0.0047	0.0014	0.0273	0.233333	4.33333	-0.00730214924219761	63195	64521	60661
c3hy_0090101	c2y_0030002_checked	0.3235	1.1967	0.2704	0.7869	-0.0057	0.0055	0.0014	0.2606	0.233333	11.8455	-0.0141298890075951	63195	65376	61447
c3hy_0090101	c2y_0070301b	NA	NA	NA	NA	-0.0062	0.0048	0.0014	-2e-04	0.233333	-0.0338983	NA	63195	61862	59732
c3hy_0090101	c2y_0080001_1	-1	5.1593	-0.2981	0.7656	4.4563e-05	0.0055	0.0014	0.0208	0.233333	3.25	0.00843925075684187	63195	65763	61449
c3hy_0090101	c2y_0080001_2	1	3.8945	0.2915	0.7706	-0.005	0.0048	0.0014	0.0219	0.233333	3.47619	-0.0116805093195032	63195	65460	61174
c3hy_0090101	c2y_0090001b2	NA	NA	NA	NA	0.0061	0.0047	0.0014	-0.008	0.233333	-1.37931	NA	63195	61862	59732
c3hy_0090101	c2y_0100001_2	-0.4149	1.6296	-0.2546	0.799	0.001	0.005	0.0014	0.0196	0.233333	2.9697	0.0032619280139348	63195	65098	60844
c3hy_0090101	c2y_0100001_3	-0.6432	2.4686	-0.2606	0.7944	-9e-04	0.0054	0.0014	0.0195	0.233333	2.70833	0.00244211166182693	63195	65763	61449
c3hy_0090101	c2y_0100001_4	-0.862	3.3692	-0.2558	0.7981	-0.0034	0.0045	0.0014	0.008	0.233333	1.25	-0.000685364977447717	63195	65763	61449
c3hy_0090101	c2y_0100501_3	0.7322	2.9286	0.25	0.8026	-0.0064	0.0056	0.0014	0.0093	0.233333	1.55	-0.00940666115978701	63195	65763	61449
c3hy_0090101	c2y_0102001_3	NA	NA	NA	NA	0.0142	0.0048	0.0014	-5e-04	0.233333	-0.0877193	NA	63195	65763	61449
c3hy_0090101	c2y_0103501_2	0.0961	1.1101	0.0866	0.931	-4e-04	0.0047	0.0014	0.0157	0.233333	2.34328	-0.000877711529988902	63195	65763	61449
c3hy_0090101	c2y_0103501_3	NA	NA	NA	NA	NA	NA	0.0014	5e-04	0.233333	0.0833333	NA	63195	65763	61449
c3hy_0090101	c2y_0104001_2	-0.8972	3.2295	-0.2778	0.7812	-0.0104	0.0053	0.0014	0.0185	0.233333	2.68116	-0.00640861988226671	63195	65763	61449
c3hy_0090101	c2y_0104001_3	NA	NA	NA	NA	0.0011	0.005	0.0014	-0.0028	0.233333	-0.491228	NA	63195	65763	61449
c3hy_0090101	c2y_0104501_2	NA	NA	NA	NA	0.0069	0.0051	0.0014	-0.009	0.233333	-1.55172	NA	63195	65763	61449
c3hy_0090101	c2y_0105001_2	-0.7539	2.766	-0.2726	0.7852	-0.0029	0.0049	0.0014	0.0227	0.233333	3.28986	0.00122242437938158	63195	65763	61449
c3hy_0090101	c2y_0105001_3	-1	6.9484	-0.2317	0.8168	-0.003	0.005	0.0014	0.0027	0.233333	0.457627	-1.77251886309178e-05	63195	65763	61449
c3hy_0090101	c2y_asq_acomu	-0.1585	0.7894	-0.2008	0.8409	0.0036	0.005	0.0014	0.0949	0.233333	10.4286	0.00597339002309216	63195	68212	61361
c3hy_0090101	c2y_asq_bgm	0.6848	2.3562	0.2907	0.7713	6e-04	0.0056	0.0014	0.0941	0.233333	11.6173	-0.00758842376632386	63195	68106	61266
c3hy_0090101	c2y_asq_cfm	-0.0507	0.6746	-0.0752	0.9401	-0.0018	0.0046	0.0014	0.0439	0.233333	5.55696	-0.00156490289793599	63195	68169	61323
c3hy_0090101	c2y_asq_dproblem	1	3.5914	0.2874	0.7738	-0.004	0.0049	0.0014	0.0358	0.233333	4.36585	-0.0118097688657315	63195	68208	61357
c3hy_0090101	c2y_asq_epersonal	0.3303	1.2844	0.2572	0.7971	0.0135	0.0052	0.0014	0.0352	0.233333	4.09302	0.0123541997803949	63195	68198	61354
c3hy_0090101	c2y_asq_total	0.4019	1.4474	0.2777	0.7812	0.0016	0.0051	0.0014	0.079	0.233333	8.97727	-0.00261656322155448	63195	58745	56767
c3hy_0090101	c2y_bmi	-0.4625	1.6573	-0.2791	0.7802	0.0097	0.0046	0.0014	0.237	0.233333	16.4583	0.0213032408045515	63195	61648	59528
c3hy_0090101	c3hy_0090201	NA	NA	NA	NA	NA	NA	0.0014	7e-04	0.233333	0.111111	NA	63195	70596	61696
c3hy_0090101	c3hy_0090401	-1	17.9378	-0.261	0.7941	0.0088	0.0052	0.0014	0.0036	0.233333	0.514286	0.0200880917050431	63195	70596	61696
c3hy_0090101	c3hy_0090601	0.7623	3.2698	0.2331	0.8157	-0.0034	0.0051	0.0014	0.0053	0.233333	0.815385	-0.00577673770169957	63195	70596	61696
c3hy_0090101	c3hy_0090801	-1	4.4448	-0.2752	0.7831	0.0011	0.0046	0.0014	0.0075	0.233333	1.31579	0.00517788832515673	63195	70596	61696
c3hy_0090101	c3hy_0091001	-1	3.884	-0.3013	0.7632	0.0056	0.0046	0.0014	0.0112	0.233333	1.72308	0.010764748538594	63195	70596	61696
c3hy_0090101	c3hy_0091201	NA	NA	NA	NA	0.0065	0.0049	0.0014	-0.013	0.233333	-2.03125	NA	63195	70596	61696
c3hy_0090101	c3hy_0091401	NA	NA	NA	NA	-0.0112	0.0046	0.0014	-0.0012	0.233333	-0.196721	NA	63195	70596	61696
c3hy_0090101	c3hy_asq_acomu	-0.0111	0.7773	-0.0143	0.9886	0.0025	0.0054	0.0014	0.0435	0.233333	5.50633	0.00276441987114975	63195	65376	61447
c3hy_0090101	c3hy_asq_bgm	-0.137	0.9295	-0.1474	0.8828	-0.0019	0.0056	0.0014	0.0563	0.233333	7.40789	-0.000794415647600866	63195	65376	61447
c3hy_0090101	c3hy_asq_cfm	-0.3899	1.4431	-0.2702	0.787	0.0048	0.0047	0.0014	0.0529	0.233333	6.78205	0.00861320021114192	63195	65376	61447
c3hy_0090101	c3hy_asq_dproblem	0.4424	1.6527	0.2677	0.789	-0.0126	0.0052	0.0014	0.0431	0.233333	5.4557	-0.0169986620483601	63195	65376	61447
c3hy_0090101	c3hy_asq_epersonal	-0.3358	1.3617	-0.2466	0.8052	0.0112	0.0057	0.0014	0.0429	0.233333	4.98837	0.0146457130653461	63195	65376	61447
c3hy_0090101	c3hy_asq_total	-0.0658	0.6779	-0.097	0.9227	0.0027	0.0055	0.0014	0.0646	0.233333	8.17722	0.00357171544884904	63195	61862	59732
c3hy_0090101	c3hy_bmi	-0.2803	1.0781	-0.26	0.7949	0.0107	0.005	0.0014	0.2701	0.233333	16.3697	0.0195383676580815	63195	61531	59414
c3hy_0090101	c3hy_psi_cf	0.6736	2.5117	0.2682	0.7886	-0.0014	0.0051	0.0014	0.0334	0.233333	4.07317	-0.00618191444389419	63195	65089	61190
c3hy_0090101	c3y_0030002_checked	0.3825	1.3982	0.2736	0.7844	-0.0093	0.0059	0.0014	0.3134	0.233333	14.3105	-0.0214246043696536	63195	65376	61447
c3hy_0090101	c3y_0040001_1	1	3.8855	0.2879	0.7734	0.0098	0.005	0.0014	0.0083	0.233333	1.22059	0.0065138847325389	63195	65550	61263
c3hy_0090101	c3y_0040001_2	-0.8063	2.8273	-0.2852	0.7755	-0.0125	0.0051	0.0014	0.0111	0.233333	1.65672	-0.00999786927948878	63195	65763	61449
c3hy_0090101	c3y_0050001_1	0.8056	2.8275	0.2849	0.7757	0.002	0.0053	0.0014	0.022	0.233333	3.18841	-0.00240091591291407	63195	65763	61449
c3hy_0090101	c3y_0050001_2	0.5534	2.8175	0.1964	0.8443	-0.0088	0.0049	0.0014	0.0089	0.233333	1.28986	-0.0112435047610606	63195	65763	61449
c3hy_0090101	c3y_0050001_3	-1	3.6701	-0.2733	0.7846	0.0121	0.0046	0.0014	0.0435	0.233333	6.30435	0.0209975342713012	63195	65763	61449
c3hy_0090101	c3y_0100301b	-1	6.078	-0.262	0.7933	0.0044	0.0051	0.0014	0.0041	0.233333	0.554054	0.00844432353709888	63195	61862	59732
c3hy_0090101	c3y_0110001_3	-0.3226	1.4665	-0.22	0.8259	-0.0021	0.005	0.0014	0.0212	0.233333	2.90411	-0.000346679924173764	63195	63210	63195
c3hy_0090101	c3y_0110501_3	-0.9447	4.5079	-0.2096	0.834	-6e-04	0.0047	0.0014	0.0021	0.233333	0.368421	0.00102153962508778	63195	63210	63195
c3hy_0090101	c3y_0112001_3	NA	NA	NA	NA	-0.0026	0.0045	0.0014	-0.0015	0.233333	-0.254237	NA	63195	63210	63195
c3hy_0090101	c3y_0113501_2	1	6.2075	0.2635	0.7922	0.0087	0.0049	0.0014	0.0043	0.233333	0.661538	0.00487499198383568	63195	60769	60754
c3hy_0090101	c3y_0113501_3	NA	NA	NA	NA	0.0023	0.0049	0.0014	-0.0015	0.233333	-0.217391	NA	63195	62609	62594
c3hy_0090101	c3y_0114001_2	-1	15.4811	-0.2581	0.7963	-0.004	0.0053	0.0014	0.0042	0.233333	0.591549	0.00565180916454047	63195	61586	61572
c3hy_0090101	c3y_0114001_3	NA	NA	NA	NA	0.0052	0.0046	0.0014	-0.0047	0.233333	-0.783333	NA	63195	36752	36743
c3hy_0090101	c3y_0114501_2	NA	NA	NA	NA	0.0104	0.0048	0.0014	-0.0038	0.233333	-0.666667	NA	63195	63210	63195
c3hy_0090101	c3y_0115001_2	0.3657	1.5249	0.2398	0.8105	-0.0015	0.0049	0.0014	0.0175	0.233333	2.46479	-0.00334181208707343	63195	63195	63195
c3hy_0090101	c3y_0115001_3	-1	36.8472	-0.2155	0.8294	0.0089	0.0049	0.0014	0.0016	0.233333	0.231884	0.0208156339410243	63195	63210	63195
c3hy_0090101	c3y_0280201b	-1	6.0398	-0.2758	0.7827	0.0043	0.0048	0.0014	0.0051	0.233333	0.689189	0.00898167967765405	63195	61862	59732
c3hy_0090101	c3y_0280301b	NA	NA	NA	NA	0.0033	0.0046	0.0014	-0.0041	0.233333	-0.602941	NA	63195	61862	59732
c3hy_0090101	c3y_0280501b	-1	4.9528	-0.285	0.7757	0.009	0.0046	0.0014	0.0089	0.233333	1.27143	0.0145897290932867	63195	60307	58286
c3hy_0090101	c3y_0280601b	-1	12.7088	-0.2872	0.774	0.0044	0.0053	0.0014	0.0065	0.233333	0.866667	0.0157339637212636	63195	60304	58267
c3hy_0090101	c3y_0280901b	NA	NA	NA	NA	-0.0041	0.0047	0.0014	-0.0038	0.233333	-0.520548	NA	63195	61299	59215
c3hy_0090101	c3y_0600101_1	NA	NA	NA	NA	-0.0012	0.0051	0.0014	-0.01	0.233333	-1.5625	NA	63195	63210	63195
c3hy_0090101	c3y_0600101_2	NA	NA	NA	NA	NA	NA	0.0014	0.001	0.233333	0.15625	NA	63195	63210	63195
c3hy_0090101	c3y_0600101_3	NA	NA	NA	NA	0.0028	0.0051	0.0014	-0.0012	0.233333	-0.181818	NA	63195	63210	63195
c3hy_0090101	c3y_0600101_4	NA	NA	NA	NA	0.0046	0.0049	0.0014	-0.0052	0.233333	-0.787879	NA	63195	54427	54415
c3hy_0090101	c3y_asq_acomu	-0.1444	0.8077	-0.1787	0.8582	9e-04	0.0053	0.0014	0.0538	0.233333	6.725	0.00228040590514204	63195	68149	61303
c3hy_0090101	c3y_asq_bgm	-0.4122	1.5293	-0.2695	0.7875	0.0114	0.005	0.0014	0.05	0.233333	5.88235	0.0161004963993995	63195	67793	60996
c3hy_0090101	c3y_asq_cfm	0.1882	0.9061	0.2077	0.8354	0.003	0.0051	0.0014	0.0484	0.233333	6.36842	0.00309700696551657	63195	34397	30618
c3hy_0090101	c3y_asq_dproblem	-0.1186	0.8497	-0.1396	0.889	0.0018	0.0051	0.0014	0.0531	0.233333	6.39759	0.00303645495786149	63195	67902	61091
c3hy_0090101	c3y_asq_epersonal	-0.0945	0.7217	-0.1309	0.8959	0.0068	0.0051	0.0014	0.0544	0.233333	6.55422	0.00833442839156009	63195	68235	61386
c3hy_0090101	c3y_asq_total	-0.0881	0.7068	-0.1246	0.9009	0.0063	0.0052	0.0014	0.0674	0.233333	8.53165	0.0077203037225827	63195	61862	59732
c3hy_0090101	c3y_bed_time	-0.7568	2.7432	-0.2759	0.7826	0.0114	0.0054	0.0014	0.0309	0.233333	4.29167	0.0182603691409844	63195	78277	61744
c3hy_0090101	c3y_bmi	-0.082	0.5014	-0.1635	0.8701	0.0053	0.0051	0.0014	0.2654	0.233333	15.7976	0.00833401082274184	63195	61633	59519
c3hy_0090101	c3y_nap_count	1	4.6147	0.2606	0.7944	-0.0032	0.0048	0.0014	0.0206	0.233333	3.12121	-0.0103645493282367	63195	71475	56703
c3hy_0090101	c3y_night_wake_up_count	1	3.6258	0.2768	0.782	-0.003	0.0049	0.0014	0.0214	0.233333	2.77922	-0.00901325173772901	63195	78277	61744
c3hy_0090101	c3y_sleep_time_day	1	5.4216	0.2724	0.7853	-0.0033	0.005	0.0014	0.0233	0.233333	3.32857	-0.0124985600291099	63195	71648	56816
c3hy_0090101	c3y_sleep_time_night	-0.1378	0.9984	-0.138	0.8903	-0.0035	0.0051	0.0014	0.0351	0.233333	4.94366	-0.00324210140339356	63195	71479	56704
c3hy_0090101	c3y_total_sleep_time	1	6.7794	0.2796	0.7798	-0.003	0.0052	0.0014	0.0118	0.233333	1.84375	-0.011333196459846	63195	71653	56821
c3hy_0090101	c3y_wake_up_time	0.2816	1.0402	0.2707	0.7866	0.001	0.0054	0.0014	0.0777	0.233333	9.03488	-0.00187343126898732	63195	78277	61744
c3hy_0090101	c4y_0010101	-0.6894	2.8701	-0.2402	0.8102	0.014	0.0047	0.0014	0.0097	0.233333	1.34722	0.017796056213149	63195	70596	61696
c3hy_0090101	c4y_0010201	NA	NA	NA	NA	NA	NA	0.0014	0.0012	0.233333	0.179104	NA	63195	70596	61696
c3hy_0090101	c4y_0010301	-0.9342	3.3722	-0.277	0.7818	-0.0095	0.0046	0.0014	0.0124	0.233333	1.74648	-0.00643698880722807	63195	70596	61696
c3hy_0090101	c4y_0030002	0.3321	1.1535	0.2879	0.7734	-0.0102	0.0061	0.0014	0.3831	0.233333	15.324	-0.0238975530595148	63195	70181	61387
c3hy_0090101	c4y_0042101	-0.2404	1.0728	-0.2241	0.8227	0.0098	0.0051	0.0014	0.0484	0.233333	5.31868	0.0129516998550208	63195	70047	61242
c3hy_0090101	c4y_0042102b	-0.0383	0.647	-0.0592	0.9528	0.0095	0.0051	0.0014	0.0495	0.233333	5.625	0.0105766844770556	63195	61296	59212
c3hy_0090101	c4y_0051001	-0.9473	3.3447	-0.2832	0.777	0.011	0.0051	0.0014	0.0331	0.233333	3.48421	0.0187417234069366	63195	69824	61057
c3hy_0090101	c4y_0051101	-0.9346	3.3764	-0.2768	0.7819	0.0121	0.0051	0.0014	0.0364	0.233333	4.33333	0.0201660112653703	63195	70453	61585
c3hy_0090101	c4y_0051201	-0.3763	1.3548	-0.2778	0.7812	-0.0046	0.0048	0.0014	0.0432	0.233333	4.45361	-0.00211056133659181	63195	70254	61430
c3hy_0090101	c4y_0051301	-1	4.5588	-0.3171	0.7511	0.0044	0.0047	0.0014	0.0069	0.233333	1.01471	0.00928156487250773	63195	70178	61696
c3hy_0090101	c4y_0051401	-1	8.334	-0.2816	0.7783	0.0167	0.0053	0.0014	0.0091	0.233333	1.3	0.0265417311029687	63195	70178	61696
c3hy_0090101	c4y_0051501	-0.7187	2.4764	-0.2902	0.7717	-5.5669e-05	0.0051	0.0014	0.0178	0.233333	2.25316	0.00356197218733911	63195	70178	61696
c3hy_0090101	c4y_0053801	1	6.1492	0.2977	0.7659	3e-04	0.0047	0.0014	0.0116	0.233333	1.78462	-0.0071002942656512	63195	70158	61678
c3hy_0090101	c4y_0053901	-0.8959	3.616	-0.2477	0.8043	0.0085	0.0052	0.0014	0.0078	0.233333	1.16418	0.0121916350611796	63195	70178	61696
c3hy_0090101	c4y_0054001	-0.4831	2.2355	-0.2161	0.8289	0.0101	0.0045	0.0014	0.0061	0.233333	0.953125	0.012360162471942	63195	70178	61696
c3hy_0090101	c4y_0054401	1	6.3491	0.2387	0.8113	-0.0039	0.0048	0.0014	0.0025	0.233333	0.378788	-0.00705868996428145	63195	70178	61696
c3hy_0090101	c4y_0055701	0.0614	0.8571	0.0716	0.9429	0.001	0.0051	0.0014	0.0227	0.233333	3.06757	0.000742258018361042	63195	70178	61696
c3hy_0090101	c4y_0056001	0.8895	4.3682	0.2036	0.8386	-1e-04	0.0048	0.0014	0.0039	0.233333	0.629032	-0.00219221457521933	63195	70178	61696
c3hy_0090101	c4y_0056101	-0.6573	2.6026	-0.2525	0.8006	0.0111	0.0048	0.0014	0.0125	0.233333	2.19298	0.014932549230864	63195	68774	60583
c3hy_0090101	c4y_0056301	-1	6.2255	-0.2729	0.785	4e-04	0.0046	0.0014	0.0099	0.233333	1.43478	0.00681337385790608	63195	64065	56468
c3hy_0090101	c4y_0056401	1	12.4335	0.2836	0.7767	-0.0105	0.0047	0.0014	0.0059	0.233333	0.880597	-0.0215471274702814	63195	70178	61696
c3hy_0090101	c4y_0060101	-0.8835	3.7193	-0.2375	0.8122	0.0124	0.0046	0.0014	0.0046	0.233333	0.657143	0.0156737479404197	63195	70178	61696
c3hy_0090101	c4y_0060201	NA	NA	NA	NA	-0.0043	0.0047	0.0014	-4.8573e-05	0.233333	-0.00703957	NA	63195	70178	61696
c3hy_0090101	c4y_0060301b	1	12.3153	0.2398	0.8105	-0.0063	0.0048	0.0014	0.0017	0.233333	0.261538	-0.0111944794526533	63195	61299	59214
c3hy_0090101	c4y_0070001_3	-1	5.0269	-0.2615	0.7937	0.0061	0.0052	0.0014	0.0123	0.233333	1.5375	0.0116362149765441	63195	63210	63195
c3hy_0090101	c4y_0070101	-0.3796	1.4936	-0.2541	0.7994	9e-04	0.0053	0.0014	0.0342	0.233333	4.5	0.00366383992249738	63195	70178	61696
c3hy_0090101	c4y_0070201	-0.4161	1.7084	-0.2436	0.8076	-0.0017	0.0048	0.0014	0.0232	0.233333	3.13514	0.000543127840019462	63195	70178	61696
c3hy_0090101	c4y_0070301	-0.2691	1.3692	-0.1966	0.8442	-0.0011	0.0048	0.0014	0.0171	0.233333	2.28	0.000130531281573699	63195	70178	61696
c3hy_0090101	c4y_0070501_3	-1	8.9712	-0.2762	0.7824	0.0065	0.005	0.0014	0.0028	0.233333	0.444444	0.01143077050119	63195	63210	63195
c3hy_0090101	c4y_0070601	-1	4.1723	-0.2908	0.7712	0.0131	0.0048	0.0014	0.0223	0.233333	3.32836	0.0211710034379403	63195	70178	61696
c3hy_0090101	c4y_0070701	-0.2508	1.582	-0.1586	0.874	0.0021	0.0047	0.0014	0.0086	0.233333	1.26471	0.00315278059911576	63195	70178	61696
c3hy_0090101	c4y_0070801	NA	NA	NA	NA	0.0022	0.005	0.0014	-9e-04	0.233333	-0.136364	NA	63195	70178	61696
c3hy_0090101	c4y_0073501_2	-0.1309	0.8808	-0.1486	0.8819	0.0066	0.0049	0.0014	0.0278	0.233333	3.97143	0.00752798884236963	63195	63210	63195
c3hy_0090101	c4y_0073501_3	NA	NA	NA	NA	0.004	0.0044	0.0014	-0.0024	0.233333	-0.347826	NA	63195	63210	63195
c3hy_0090101	c4y_0074001_2	-0.6523	3.1065	-0.21	0.8337	-0.0044	0.0051	0.0014	0.0094	0.233333	1.25333	-0.00204525290541585	63195	63210	63195
c3hy_0090101	c4y_0075001_2	-1	11.5481	-0.2728	0.785	0.0056	0.0049	0.0014	0.0023	0.233333	0.315068	0.0112756135012696	63195	63210	63195
c3hy_0090101	c4y_0075001_3	NA	NA	NA	NA	NA	NA	0.0014	0.0017	0.233333	0.257576	NA	63195	63210	63195
c3hy_0090101	c4y_0075501_2	-0.4603	4.0013	-0.115	0.9084	0.0074	0.0048	0.0014	0.0019	0.233333	0.253333	0.00816507739619998	63195	63210	63195
c3hy_0090101	c4y_0075501_3	-1	4.572	-0.268	0.7887	0.0046	0.0047	0.0014	0.008	0.233333	1.17647	0.00895821210501328	63195	61862	59732
c3hy_0090101	c4y_0077001	-1	8.3905	-0.285	0.7757	0.002	0.0047	0.0014	0.0128	0.233333	1.72973	0.0123476413709221	63195	68351	61475
c3hy_0090101	c4y_0077101	-0.7797	3.0635	-0.2545	0.7991	-0.0045	0.0049	0.0014	0.0048	0.233333	0.761905	-0.00279838160598265	63195	68351	61475
c3hy_0090101	c4y_0077102	-1	5.4687	-0.2723	0.7854	0.0032	0.0049	0.0014	0.0182	0.233333	2.84375	0.0110453613015007	63195	68351	61475
c3hy_0090101	c4y_0080001	-1	5.4508	-0.2865	0.7745	0.0041	0.0049	0.0014	0.0192	0.233333	2.59459	0.0126099255973448	63195	68351	61475
c3hy_0090101	c4y_0081001	0.5175	2.099	0.2465	0.8053	0.0011	0.0044	0.0014	0.0209	0.233333	2.98571	-0.00164166940892225	63195	68351	61475
c3hy_0090101	c4y_0090001	-0.3617	1.9328	-0.1871	0.8516	0.0068	0.0046	0.0014	0.0092	0.233333	1.31429	0.00861364163222051	63195	68351	61475
c3hy_0090101	c4y_0091001	NA	NA	NA	NA	0.0025	0.0047	0.0014	-0.0042	0.233333	-0.494118	NA	63195	68351	61475
c3hy_0090101	c4y_0100001	-1	14.5524	-0.2742	0.7839	0.0172	0.0048	0.0014	0.0062	0.233333	0.775	0.030261396359422	63195	68351	61475
c3hy_0090101	c4y_0110001	-0.8514	3.2311	-0.2635	0.7922	0.0034	0.0049	0.0014	0.0425	0.233333	5.66667	0.0104335635004762	63195	68351	61475
c3hy_0090101	c4y_0120001	-0.1065	0.6105	-0.1745	0.8615	-0.0021	0.0046	0.0014	0.0673	0.233333	6.23148	-0.00125515094663408	63195	68351	61475
c3hy_0090101	c4y_0130001	-0.031	0.6269	-0.0495	0.9605	0.02	0.0045	0.0014	0.0658	0.233333	6.38835	0.0224456005323427	63195	68351	61475
c3hy_0090101	c4y_0130102	NA	NA	NA	NA	NA	NA	0.0014	6e-04	0.233333	0.0909091	NA	63195	68351	61475
c3hy_0090101	c4y_0130103	-1	6.8025	-0.288	0.7734	0.0277	0.0048	0.0014	0.0159	0.233333	2.09211	0.0391966112086973	63195	68351	61475
c3hy_0090101	c4y_0130104	0.4671	1.8472	0.2529	0.8004	0.0123	0.0046	0.0014	0.0529	0.233333	5.75	0.00938815039076513	63195	68351	61475
c3hy_0090101	c4y_0130105	0.2402	1.9082	0.1259	0.8998	-0.0013	0.005	0.0014	0.0078	0.233333	1.18182	-0.00219367341932728	63195	68351	61475
c3hy_0090101	c4y_0140001	-0.0863	0.9271	-0.0931	0.9258	-0.0024	0.0051	0.0014	0.0294	0.233333	3.45882	-0.00204383353347104	63195	68351	61475
c3hy_0090101	c4y_0150001	-0.8955	2.9868	-0.2998	0.7643	0.0041	0.0051	0.0014	0.061	0.233333	6.0396	0.013072643734381	63195	68351	61475
c3hy_0090101	c4y_0160001	-1	4.2529	-0.2916	0.7706	0.0102	0.0047	0.0014	0.0459	0.233333	4.25	0.0213553411351877	63195	68351	61475
c3hy_0090101	c4y_0160101	-0.8966	3.1569	-0.284	0.7764	0.0096	0.0051	0.0014	0.0605	0.233333	4.80159	0.0191151590188431	63195	68351	61475
c3hy_0090101	c4y_0160201	-0.263	1.0328	-0.2546	0.799	-0.0082	0.005	0.0014	0.0354	0.233333	3.33962	-0.00704574690252706	63195	68351	61475
c3hy_0090101	c4y_0160301	-1	17.675	-0.2367	0.8129	0.0048	0.0043	0.0014	0.004	0.233333	0.449438	0.0153590235353846	63195	60702	54878
c3hy_0090101	c4y_0170001	-1	5.1613	-0.2826	0.7775	0.0196	0.0052	0.0014	0.0358	0.233333	3.69072	0.0318796228000077	63195	68351	61475
c3hy_0090101	c4y_0180001	-1	11.0382	-0.2824	0.7776	0.0112	0.0051	0.0014	0.0066	0.233333	0.942857	0.0215361285122027	63195	68351	61475
c3hy_0090101	c4y_0190001	NA	NA	NA	NA	NA	NA	0.0014	-1e-04	0.233333	-0.0140845	NA	63195	68351	61475
c3hy_0090101	c4y_0200001	-0.2455	0.973	-0.2523	0.8008	-1.9785e-07	0.0046	0.0014	0.0431	0.233333	4.14423	0.00195063906741692	63195	68351	61475
c3hy_0090101	c4y_0210001	-0.2333	1.0065	-0.2318	0.8167	0.0033	0.0048	0.0014	0.0417	0.233333	4.04854	0.00543027978389021	63195	68280	61416
c3hy_0090101	c4y_0210101	-0.3551	1.2546	-0.283	0.7771	-4.4806e-05	0.0048	0.0014	0.0518	0.233333	4.7963	0.00305843499848457	63195	68351	61475
c3hy_0090101	c4y_0210401	-0.5585	2.039	-0.2739	0.7842	0.0045	0.0047	0.0014	0.0183	0.233333	2.17857	0.00771409287226664	63195	68351	61475
c3hy_0090101	c4y_0220001	-1	3.5922	-0.2808	0.7788	0.0014	0.0049	0.0014	0.0566	0.233333	5.44231	0.0107940106519514	63195	68351	61475
c3hy_0090101	c4y_0230001	-0.3493	1.2641	-0.2763	0.7823	0.0015	0.0055	0.0014	0.06	0.233333	5.45455	0.00495947879662653	63195	68351	61475
c3hy_0090101	c4y_0240001	-0.8641	3.5918	-0.2406	0.8099	0.0074	0.0055	0.0014	0.0051	0.233333	0.607143	0.0102535682136982	63195	68351	61475
c3hy_0090101	c4y_0250001	-1	4.719	-0.2524	0.8007	0.0066	0.0053	0.0014	0.0038	0.233333	0.493506	0.00982885928849919	63195	68351	61475
c3hy_0090101	c4y_0250101	-1	11.1808	-0.2888	0.7728	2e-04	0.0051	0.0014	0.0043	0.233333	0.551282	0.00815867162547101	63195	68351	61475
c3hy_0090101	c4y_0250201	NA	NA	NA	NA	-6e-04	0.0051	0.0014	-0.0038	0.233333	-0.575758	NA	63195	68351	61475
c3hy_0090101	c4y_0250202	0.734	3.1273	0.2347	0.8144	2.2734e-05	0.0055	0.0014	0.0067	0.233333	0.971014	-0.00223275183668028	63195	68351	61475
c3hy_0090101	c4y_0250203	-1	4.9889	-0.2549	0.7988	0.0038	0.0049	0.0014	0.0045	0.233333	0.625	0.00727546231900849	63195	68351	61475
c3hy_0090101	c4y_0250204	0.0355	1.6714	0.0213	0.983	0.0015	0.0052	0.0014	0.0071	0.233333	1.01429	0.00149808807533558	63195	68351	61475
c3hy_0090101	c4y_0250205	1	6.078	0.2076	0.8355	-0.0024	0.0048	0.0014	0.0022	0.233333	0.333333	-0.00478906807218821	63195	68351	61475
c3hy_0090101	c4y_0250206	NA	NA	NA	NA	-0.0061	0.005	0.0014	-0.0072	0.233333	-1.10769	NA	63195	68351	61475
c3hy_0090101	c4y_0250207	0.9597	4.3427	0.221	0.8251	-0.0096	0.0057	0.0014	0.0055	0.233333	0.785714	-0.0129711245682124	63195	68351	61475
c3hy_0090101	c4y_0250208	-0.0315	1.4197	-0.0222	0.9823	-0.0075	0.0048	0.0014	0.0108	0.233333	1.52113	-0.0079442555358648	63195	68351	61475
c3hy_0090101	c4y_0250209	0.3342	2.6227	0.1274	0.8986	-4e-04	0.005	0.0014	0.0037	0.233333	0.552239	-0.00119130186341291	63195	68351	61475
c3hy_0090101	c4y_0250210	-1	14.0266	-0.2813	0.7785	0.0106	0.005	0.0014	0.0021	0.233333	0.333333	0.0181297456603219	63195	68351	61475
c3hy_0090101	c4y_0250211	NA	NA	NA	NA	0.009	0.0051	0.0014	-0.0076	0.233333	-1.15152	NA	63195	67101	60427
c3hy_0090101	c4y_0250212	NA	NA	NA	NA	0.0016	0.0054	0.0014	-0.0094	0.233333	-1.36232	NA	63195	67525	60774
c3hy_0090101	c4y_0260001	-1	5.5068	-0.2857	0.7751	-0.0061	0.0047	0.0014	0.0102	0.233333	1.36	-0.000612532602848294	63195	67571	60810
c3hy_0090101	c4y_0270001	-0.0751	0.8276	-0.0907	0.9277	-0.0038	0.0051	0.0014	0.031	0.233333	4.13333	-0.00375727435588844	63195	64063	57695
c3hy_0090101	c4y_0280001	-1	3.4916	-0.2955	0.7676	-0.002	0.0049	0.0014	0.0216	0.233333	3.27273	0.00357654191587969	63195	68351	61475
c3hy_0090101	c4y_0290001	0.2634	0.9826	0.2681	0.7886	0.0055	0.0051	0.0014	0.0941	0.233333	9.50505	0.00300356499768075	63195	68351	61475
c3hy_0090101	c4y_0300101	-0.5259	2.0643	-0.2548	0.7989	0.0079	0.0046	0.0014	0.0224	0.233333	3.29412	0.0115287050504911	63195	68351	61475
c3hy_0090101	c4y_0300201	0.0611	1.7751	0.0344	0.9726	0.0015	0.0055	0.0014	0.0102	0.233333	1.39726	0.00138077047008929	63195	68351	61475
c3hy_0090101	c4y_0300301	-1	4.2748	-0.2632	0.7924	-0.0022	0.0051	0.0014	0.023	0.233333	3.15068	0.00408357716113336	63195	68351	61475
c3hy_0090101	c4y_0300401	0.3273	1.8243	0.1794	0.8576	0.003	0.0052	0.0014	0.021	0.233333	3	0.00144889689939913	63195	68351	61475
c3hy_0090101	c4y_0300501	-1	3.6999	-0.302	0.7627	0.0068	0.0051	0.0014	0.0208	0.233333	3.05882	0.013449033111996	63195	68351	61475
c3hy_0090101	c4y_0300601	-1	6.1666	-0.2877	0.7735	0.0118	0.0047	0.0014	0.0234	0.233333	3.34286	0.0230586489497576	63195	68351	61475
c3hy_0090101	c4y_0310101	-1	4.3747	-0.2973	0.7662	0.005	0.0051	0.0014	0.0242	0.233333	3.36111	0.0131110375271326	63195	67552	60806
c3hy_0090101	c4y_0310201	-0.8562	3.0047	-0.2849	0.7757	0.0019	0.005	0.0014	0.0318	0.233333	4.24	0.0078757886903938	63195	68351	61475
c3hy_0090101	c4y_0310301	-0.7824	3.0097	-0.26	0.7949	0.0063	0.005	0.0014	0.0176	0.233333	2.14634	0.0107212205140955	63195	68351	61475
c3hy_0090101	c4y_0310401b	NA	NA	NA	NA	-0.0015	0.0051	0.0014	-0.0049	0.233333	-0.544444	NA	63195	61214	59139
c3hy_0090101	c4y_0310501	-0.6218	2.4143	-0.2576	0.7967	0.0043	0.0045	0.0014	0.0093	0.233333	1	0.00688268928454082	63195	68181	61331
c3hy_0090101	c4y_0310601	-1	11.8313	-0.2816	0.7783	0.0106	0.0049	0.0014	0.0044	0.233333	0.473118	0.0196944646869259	63195	67882	61069
c3hy_0090101	c4y_0310901b	0.0334	1.3548	0.0247	0.9803	0.0031	0.0046	0.0014	0.0128	0.233333	1.52381	0.00314132615982014	63195	61213	59137
c3hy_0090101	c4y_0320001	-1	6.1436	-0.2831	0.7771	0.0149	0.0052	0.0014	0.0102	0.233333	1.36	0.023163475826161	63195	63955	57559
c3hy_0090101	c4y_0330001	-1	3.7074	-0.2797	0.7797	7e-04	0.0049	0.0014	0.0128	0.233333	1.80282	0.00520170173388551	63195	63742	57368
c3hy_0090101	c4y_0330002	-1	9.6158	-0.2882	0.7732	-0.0031	0.0048	0.0014	0.0097	0.233333	1.12791	0.00682623915287373	63195	63916	57518
c3hy_0090101	c4y_0330101	-0.1655	1.984	-0.0834	0.9335	-0.008	0.0045	0.0014	0.0055	0.233333	0.723684	-0.00813292051889209	63195	68134	61296
c3hy_0090101	c4y_0330201	-0.2031	1.3127	-0.1547	0.877	-0.002	0.0052	0.0014	0.0201	0.233333	2.61039	-0.00107354016283544	63195	68258	61400
c3hy_0090101	c4y_0340001	-1	11.1614	-0.2813	0.7785	0.0034	0.005	0.0014	0.0055	0.233333	0.774648	0.0123950589796759	63195	68097	61257
c3hy_0090101	c4y_0350001	0.382	1.695	0.2253	0.8217	0.0035	0.0051	0.0014	0.0112	0.233333	1.67164	0.0022493533779648	63195	68104	61266
c3hy_0090101	c4y_0360001	1	21.6373	0.2268	0.8206	-0.0085	0.005	0.0014	0.0024	0.233333	0.32	-0.0181302223919475	63195	68116	61286
c3hy_0090101	c4y_0380001	-1	9.8109	-0.2893	0.7724	-0.0024	0.005	0.0014	0.0126	0.233333	1.7027	0.0094069513945446	63195	67626	60844
c3hy_0090101	c4y_0450001	1	7.8932	0.29	0.7718	-0.0011	0.0051	0.0014	0.0126	0.233333	1.82609	-0.0108732970141579	63195	67601	60829
c3hy_0090101	c4y_0460001	1	3.9285	0.2745	0.7837	-0.0069	0.0045	0.0014	0.0238	0.233333	3.01266	-0.0137935878823745	63195	67995	61181
c3hy_0090101	c4y_0480001	0.6263	2.4119	0.2597	0.7951	0.0083	0.005	0.0014	0.0387	0.233333	5.16	0.00436580375913606	63195	68102	61266
c3hy_0090101	c4y_0490001_1	0.927	3.0984	0.2992	0.7648	-0.012	0.0051	0.0014	0.0125	0.233333	1.66667	-0.016554324296468	63195	61862	59732
c3hy_0090101	c4y_0490001_2	-1	4.4669	-0.3028	0.7621	0.0096	0.0051	0.0014	0.0097	0.233333	1.34722	0.0151170116604558	63195	61862	59732
c3hy_0090101	c4y_0490001_3	1	15.8817	0.133	0.8942	0.0056	0.005	0.0014	0.0014	0.233333	0.208955	0.00302317811275059	63195	59247	57339
c3hy_0090101	c4y_0500001	0.128	1.0636	0.1204	0.9042	-0.0012	0.0052	0.0014	0.097	0.233333	1.13984	-0.0029263220088824	63195	67881	61059
c3hy_0090101	c4y_0500101	0.0752	0.6763	0.1112	0.9115	-0.0043	0.0049	0.0014	0.1015	0.233333	1.31818	-0.00581462866467993	63195	67868	61068
c3hy_0090101	c4y_asq_acomu	-0.3911	1.5365	-0.2546	0.7991	0.0066	0.0055	0.0014	0.058	0.233333	6.59091	0.0107519013465092	63195	65376	61447
c3hy_0090101	c4y_asq_bgm	0.7069	2.5138	0.2812	0.7786	-0.0088	0.0049	0.0014	0.0502	0.233333	6.12195	-0.0155369532497256	63195	65376	61447
c3hy_0090101	c4y_asq_cfm	-0.6985	2.5314	-0.276	0.7826	-5e-04	0.0055	0.0014	0.0527	0.233333	6.3494	0.00563098617338012	63195	65376	61447
c3hy_0090101	c4y_asq_dproblem	-0.2259	1.1062	-0.2042	0.8382	-0.0068	0.0051	0.0014	0.0419	0.233333	5.2375	-0.00553030771175547	63195	64843	60969
c3hy_0090101	c4y_asq_epersonal	-1	5.9164	-0.2836	0.7767	0.0089	0.0056	0.0014	0.0279	0.233333	3.44444	0.0201088137221472	63195	65154	61249
c3hy_0090101	c4y_asq_total	-0.5954	2.1955	-0.2712	0.7863	0.002	0.0056	0.0014	0.0553	0.233333	6.28409	0.00754920121653851	63195	61862	59732
c3hy_0090101	c4y_bmi	-0.2503	0.9608	-0.2605	0.7945	0.0061	0.005	0.0014	0.2773	0.233333	16.7048	0.0133359718142276	63195	61616	59499
c3hy_0090101	c6m_0010201_1	-1	5.7303	-0.301	0.7634	-5e-04	0.0049	0.0014	0.0218	0.233333	1.87931	0.00911102004081812	63195	65161	61256
c3hy_0090101	c6m_0010201_2	-0.2746	1.7339	-0.1584	0.8742	0.0087	0.0047	0.0014	0.016	0.233333	1.64948	0.0105407399768877	63195	64642	60777
c3hy_0090101	c6m_0010201_3	-1	5.7164	-0.2461	0.8056	-0.0014	0.0051	0.0014	0.0042	0.233333	0.466667	0.00195132736063564	63195	65201	61293
c3hy_0090101	c6m_0010201_5	0.9903	3.5111	0.282	0.7779	-0.0029	0.0053	0.0014	0.0312	0.233333	2.88889	-0.00978502697363644	63195	63328	59575
c3hy_0090101	c6m_0020001_1	-0.8672	3.3128	-0.2618	0.7935	-0.0044	0.0048	0.0014	0.0142	0.233333	1.97222	-0.000759251935558895	63195	64852	60971
c3hy_0090101	c6m_0020001_2	0.9698	4.144	0.234	0.815	-0.0041	0.005	0.0014	0.0029	0.233333	0.467742	-0.00627677436253878	63195	65500	61214
c3hy_0090101	c6m_0020001_3	0.5547	2.2322	0.2485	0.8037	0.0096	0.0045	0.0014	0.0132	0.233333	1.97015	0.00773125901430207	63195	65121	61222
c3hy_0090101	c6m_0040108b	NA	NA	NA	NA	-0.012	0.0049	0.0014	-0.0074	0.233333	-0.795699	NA	63195	61862	59732
c3hy_0090101	c6m_0040109b	NA	NA	NA	NA	NA	NA	0.0014	3e-04	0.233333	0.0333333	NA	63195	61862	59732
c3hy_0090101	c6m_0040110b	0.4638	1.9711	0.2353	0.814	-8e-04	0.0049	0.0014	0.0225	0.233333	2.29592	-0.00348228690055766	63195	61862	59732
c3hy_0090101	c6m_0040111b	-1	17.9099	-0.2628	0.7927	-0.0061	0.0045	0.0014	0.0059	0.233333	0.641304	0.00716811548211816	63195	61862	59732
c3hy_0090101	c6m_0070103_checked	0.5194	1.9	0.2734	0.7846	-0.0096	0.0051	0.0014	0.2189	0.233333	12.3672	-0.0216844587854754	63195	65141	61235
c3hy_0090101	c6m_0090001b	-0.7606	3.0867	-0.2464	0.8054	0.0035	0.0049	0.0014	0.0033	0.233333	0.611111	0.00531098387989576	63195	61862	59732
c3hy_0090101	c6m_0170001_1	-0.0421	1.6112	-0.0261	0.9791	0.0147	0.0049	0.0014	0.0062	0.233333	1.05085	0.0156275386599619	63195	65546	61259
c3hy_0090101	c6m_0170001_2	0.1532	1.4773	0.1037	0.9174	-0.0154	0.0048	0.0014	0.0098	0.233333	1.66102	-0.0167867008533121	63195	65210	61308
c3hy_0090101	c6m_0180001_1	-0.1462	0.8123	-0.18	0.8571	0.0019	0.0052	0.0014	0.0403	0.233333	5.30263	0.00316606481080076	63195	65155	60920
c3hy_0090101	c6m_0180001_2	0.577	2.2523	0.2562	0.7978	0.0024	0.0053	0.0014	0.0164	0.233333	2.44776	-0.000233953708354546	63195	64932	60696
c3hy_0090101	c6m_0180001_3	-0.894	3.3408	-0.2676	0.789	-3e-04	0.0051	0.0014	0.0213	0.233333	3.13235	0.00461852030398685	63195	65161	60910
c3hy_0090101	c6m_0220001_1	0.6931	3.0528	0.227	0.8204	6e-04	0.0049	0.0014	0.0043	0.233333	0.796296	-0.00107312958320872	63195	65517	61233
c3hy_0090101	c6m_0380001_1	-1	9.1516	-0.2519	0.8011	0.0155	0.0047	0.0014	0.003	0.233333	0.566038	0.0210320084739304	63195	65763	61449
c3hy_0090101	c6m_asq_acomu	-0.2659	1.2484	-0.213	0.8313	0.0026	0.0052	0.0014	0.028	0.233333	4	0.00451115663504993	63195	68351	61475
c3hy_0090101	c6m_asq_bgm	-0.2598	1.0591	-0.2453	0.8062	0.0066	0.0058	0.0014	0.0818	0.233333	10.9067	0.010272223004929	63195	68351	61475
c3hy_0090101	c6m_asq_cfm	-0.6714	2.4322	-0.276	0.7825	0.0115	0.0051	0.0014	0.0476	0.233333	6.18182	0.0182269712715977	63195	68351	61475
c3hy_0090101	c6m_asq_dproblem	0.1987	0.8962	0.2217	0.8246	0.0057	0.005	0.0014	0.0617	0.233333	7.81013	0.00438758021030417	63195	68351	61475
c3hy_0090101	c6m_asq_epersonal	-0.3167	1.3094	-0.2419	0.8089	0.0107	0.0049	0.0014	0.0796	0.233333	9.82716	0.0154193084636861	63195	68351	61475
c3hy_0090101	c6m_asq_total	-0.3583	1.3693	-0.2617	0.7936	0.0103	0.0056	0.0014	0.0766	0.233333	9.34146	0.0151044465617213	63195	61714	59593
c3hy_0090101	c6m_bed_time	1	4.9771	0.2701	0.7871	-0.0071	0.0046	0.0014	0.0177	0.233333	2.85484	-0.0149087814803655	63195	78466	61915
c3hy_0090101	c6m_bmi	-0.2645	0.9717	-0.2722	0.7854	-0.0029	0.0053	0.0014	0.2613	0.233333	18.2727	0.00235204983526426	63195	61726	59603
c3hy_0090101	c6m_nap_count	0.0166	1.054	0.0157	0.9875	-0.0047	0.005	0.0014	0.0172	0.233333	3.07143	-0.00548655632127774	63195	78270	61740
c3hy_0090101	c6m_night_wake_up_count	-0.1078	1.1081	-0.0973	0.9225	0.0038	0.0049	0.0014	0.0195	0.233333	3.36207	0.00493689486634743	63195	78466	61915
c3hy_0090101	c6m_sleep_time_day	0.4885	1.8935	0.258	0.7964	-0.0048	0.0049	0.0014	0.0205	0.233333	3.53448	-0.00817460268598182	63195	78277	61744
c3hy_0090101	c6m_sleep_time_night	-0.1919	0.9962	-0.1926	0.8473	-0.0036	0.0044	0.0014	0.0187	0.233333	2.92188	-0.00315067755697231	63195	78277	61744
c3hy_0090101	c6m_total_sleep_time	0.2161	1.282	0.1685	0.8662	-0.0054	0.0047	0.0014	0.0138	0.233333	2.3	-0.00715554389029631	63195	78277	61744
c3hy_0090101	c6m_wake_up_time	0.512	1.8827	0.2719	0.7857	-1e-04	0.0049	0.0014	0.0394	0.233333	5.9697	-0.00399730120252552	63195	79705	63138
c3hy_0090101	c_hospital_kikan	-0.4017	1.5275	-0.263	0.7926	0.012	0.0052	0.0014	0.0146	0.233333	2.51724	0.014484832167881	63195	65376	61447
c3hy_0090101	c_tshfpb_010	0.1856	0.7105	0.2612	0.7939	0.0035	0.0053	0.0014	0.1406	0.233333	6.63208	0.0012948872152383	63195	66059	59455
c3hy_0090101	cd	-0.1788	0.7732	-0.2312	0.8172	0.0014	0.0052	0.0014	0.072	0.233333	6	0.00340526869608747	63195	66813	61344
c3hy_0090101	childcare_facility_daycare_time_3y	1	5.5089	0.2389	0.8112	0.0037	0.0049	0.0014	0.0083	0.233333	0.783019	-9.92052907650512e-05	63195	71426	56660
c3hy_0090101	childcare_facility_daycare_time_4y	NA	NA	NA	NA	NA	NA	0.0014	5e-04	0.233333	0.0694444	NA	63195	71426	56660
c3hy_0090101	childcare_facility_starting_age	1	4.584	0.2719	0.7857	-0.0016	0.0046	0.0014	0.0107	0.233333	0.972727	-0.00676264096924459	63195	71426	56660
c3hy_0090101	constipation_3y	0.4519	2.0601	0.2194	0.8264	0.0069	0.005	0.0014	0.028	0.233333	3.94366	0.0122387689936225	63195	20259	16584
c3hy_0090101	constipation_4y	-0.5717	2.0186	-0.2832	0.777	0.0075	0.005	0.0014	0.0332	0.233333	4.61111	0.0204354300650039	63195	20259	16584
c3hy_0090101	constipation_cum_4y	-0.3497	1.2898	-0.2711	0.7863	0.0095	0.0051	0.0014	0.0485	0.233333	5.98765	0.0239835242836612	63195	20259	16584
c3hy_0090101	constipation_severity_3y	0.7938	2.889	0.2748	0.7835	0.0028	0.0047	0.0014	0.0363	0.233333	4.65385	-0.00250350062921479	63195	77614	61224
c3hy_0090101	constipation_severity_4y	-0.7632	2.7275	-0.2798	0.7796	0.0108	0.0052	0.0014	0.0324	0.233333	4.37838	0.0186540727122594	63195	69375	54189
c3hy_0090101	dr0m_0020701_1	0.1029	1.5245	0.0675	0.9462	-0.006	0.0053	0.0014	0.0087	0.233333	1.58182	-0.0066786592473901	63195	65148	61247
c3hy_0090101	dr0m_0020701_3	1.7609e-05	1.1896	1.4803e-05	1	0.0039	0.0055	0.0014	0.0126	0.233333	2.29091	0.00411179864134067	63195	65244	61333
c3hy_0090101	dr0m_bmi	-0.109	0.5764	-0.1891	0.85	0.0064	0.0049	0.0014	0.1436	0.233333	13.0545	0.00892624495204995	63195	61669	59550
c3hy_0090101	dr1m_0040501b	0.0597	1.2328	0.0484	0.9614	-3e-04	0.0048	0.0014	0.009	0.233333	1.8	-0.000528694420356647	63195	61862	59732
c3hy_0090101	dr1m_bmi	0.0509	0.4932	0.1033	0.9177	-0.0043	0.0051	0.0014	0.1023	0.233333	10.7684	-0.00540222215908207	63195	61733	59608
c3hy_0090101	egg_allergy_1hy	-0.7858	3.0134	-0.2608	0.7943	0.0015	0.0051	0.0014	0.0172	0.233333	2.6875	0.00548095942769279	63195	61554	59445
c3hy_0090101	egg_allergy_2y	0.1311	1.0654	0.1231	0.9021	0.0025	0.0049	0.0014	0.024	0.233333	3.80952	0.00188455582904101	63195	61689	59568
c3hy_0090101	egg_allergy_3y	-0.4465	1.7836	-0.2503	0.8023	-0.0035	0.0044	0.0014	0.0306	0.233333	4.56716	-0.000777008112356811	63195	61077	58977
c3hy_0090101	egg_allergy_4y	0.0962	1.0478	0.0918	0.9268	-0.0061	0.005	0.0014	0.0247	0.233333	3.38356	-0.00708335110265449	63195	61100	58998
c3hy_0090101	egg_allergy_cum_4y	-0.4372	1.7097	-0.2557	0.7982	0.0028	0.0053	0.0014	0.0351	0.233333	4.28049	0.00611846115573819	63195	61411	59307
c3hy_0090101	egg_allergy_score_until_4yo	-0.7509	2.7011	-0.278	0.781	0.0062	0.0053	0.0014	0.0558	0.233333	5.58	0.013518547604469	63195	61862	59732
c3hy_0090101	egg_allergy_score_until_4yo_positive	-0.9004	3.2564	-0.2765	0.7822	0.0085	0.0054	0.0014	0.052	0.233333	5.14851	0.0170405039399631	63195	61862	59732
c3hy_0090101	exclusive_breastfeeding_1y	-0.3378	1.3912	-0.2428	0.8081	-0.0049	0.0047	0.0014	0.0262	0.233333	3.9697	-0.00384190198172141	63195	70960	56240
c3hy_0090101	febrile_convulsion_cum_4y	-0.0526	0.6109	-0.0862	0.9313	0.0096	0.0055	0.0014	0.0888	0.233333	8.07273	0.0116368848422353	63195	58174	55362
c3hy_0090101	feeding_type_yesterday_breast_feeding_count_1m	-0.5966	2.3215	-0.257	0.7972	-0.0068	0.0051	0.0014	0.0168	0.233333	2.84746	-0.00484726055378644	63195	79449	62605
c3hy_0090101	feeding_type_yesterday_formula_feeding_count_1m	-1	12.0506	-0.2739	0.7842	0.0131	0.0049	0.0014	0.0086	0.233333	0.754386	0.0264110014428087	63195	79449	62605
c3hy_0090101	fever_count_cum_2hy	-0.6749	2.465	-0.2738	0.7843	-0.0012	0.0046	0.0014	0.0463	0.233333	5.38372	0.00416346749794912	63195	77736	61366
c3hy_0090101	fever_count_cum_2y	-0.3187	1.3292	-0.2398	0.8105	-0.0014	0.0046	0.0014	0.036	0.233333	4.44444	-0.000772591142084757	63195	20259	16584
c3hy_0090101	fever_over_39c_count_cum_2hy	-0.7364	2.6337	-0.2796	0.7798	0.0094	0.0049	0.0014	0.0364	0.233333	4.08989	0.0260339702546869	63195	20259	16584
c3hy_0090101	fever_over_39c_count_cum_2y	-0.592	2.1651	-0.2734	0.7845	0.0098	0.005	0.0014	0.0302	0.233333	3.82278	0.0253973190547031	63195	20259	16584
c3hy_0090101	first_vaccination_bcg	0.3025	2.4538	0.1233	0.9019	-0.0067	0.0053	0.0014	0.0051	0.233333	0.822581	-0.0153136910979668	63195	20259	16584
c3hy_0090101	first_vaccination_dpt	NA	NA	NA	NA	NA	NA	0.0014	0.0012	0.233333	0.193548	NA	63195	20259	16584
c3hy_0090101	first_vaccination_haemophilus_b_influenzae	NA	NA	NA	NA	NA	NA	0.0014	8e-04	0.233333	0.135593	NA	63195	20256	16582
c3hy_0090101	first_vaccination_hbv	0.4263	1.6785	0.254	0.7995	-0.0154	0.0047	0.0014	0.015	0.233333	2.63158	-0.0204560728052044	63195	70976	56254
c3hy_0090101	first_vaccination_pneumococcus	NA	NA	NA	NA	-9e-04	0.005	0.0014	-0.0025	0.233333	-0.403226	NA	63195	71680	56842
c3hy_0090101	first_vaccination_polio	NA	NA	NA	NA	0.0058	0.005	0.0014	-0.0064	0.233333	-1.12281	NA	63195	20259	16584
c3hy_0090101	first_vaccination_rotavirus	-0.7254	2.7422	-0.2645	0.7914	-0.0063	0.0045	0.0014	0.0073	0.233333	1.17742	-0.0113228632817375	63195	20259	16584
c3hy_0090101	fish_allergy_score_until_4yo_positive	0.3323	1.8699	0.1777	0.8589	0.0051	0.0047	0.0014	0.0081	0.233333	1.55769	0.00423961028208751	63195	61862	59732
c3hy_0090101	food_allergy_cum_4y	-0.3308	1.309	-0.2527	0.8005	0.0045	0.0052	0.0014	0.0458	0.233333	4.77083	0.0077658245451542	63195	58088	55284
c3hy_0090101	food_allergy_cum_count_until_4yo	-0.6929	2.5092	-0.2762	0.7824	0.0065	0.0053	0.0014	0.0447	0.233333	4.96667	0.0125964443303604	63195	61540	59421
c3hy_0090101	food_allergy_egg_feeding_status_case_combined_1yh	-0.5056	1.9034	-0.2657	0.7905	-0.0029	0.0051	0.0014	0.0402	0.233333	4.46667	0.000767133994371799	63195	61589	59475
c3hy_0090101	food_allergy_egg_feeding_status_case_combined_2y	-0.5864	2.1284	-0.2755	0.7829	-0.0011	0.0051	0.0014	0.0343	0.233333	4.34177	0.00296330467257694	63195	61622	59507
c3hy_0090101	food_allergy_egg_feeding_status_case_combined_3y	-0.4047	1.7113	-0.2365	0.8131	5e-04	0.0053	0.0014	0.0219	0.233333	2.60714	0.00281434254535703	63195	57915	55962
c3hy_0090101	food_allergy_egg_feeding_status_case_combined_4y	-1	4.2301	-0.2662	0.7901	0.0067	0.0052	0.0014	0.0133	0.233333	1.77333	0.0145306863092404	63195	49042	38998
c3hy_0090101	food_allergy_fish_feeding_status_case_combined_1yh	NA	NA	NA	NA	0.0057	0.0053	0.0014	-0.0077	0.233333	-1.30508	NA	63195	61568	59457
c3hy_0090101	food_allergy_fish_feeding_status_case_combined_2y	-1	14.4367	-0.2612	0.7939	0.0143	0.0047	0.0014	0.0034	0.233333	0.53125	0.0235685627333137	63195	59228	57239
c3hy_0090101	food_allergy_fish_feeding_status_case_combined_3y	NA	NA	NA	NA	-7.4628e-05	0.0043	0.0014	-0.0118	0.233333	-2.40816	NA	63195	61929	59448
c3hy_0090101	food_allergy_fruit_feeding_status_case_combined_1yh	-0.5636	2.0776	-0.2713	0.7862	-0.0027	0.0049	0.0014	0.0068	0.233333	1.21429	-0.00109580094956563	63195	61675	59557
c3hy_0090101	food_allergy_fruit_feeding_status_case_combined_2y	-0.5181	6.1729	-0.0839	0.9331	-0.0054	0.0053	0.0014	0.002	0.233333	0.3125	-0.00480122807695107	63195	61699	59574
c3hy_0090101	food_allergy_fruit_feeding_status_case_combined_3y	NA	NA	NA	NA	-0.0028	0.0046	0.0014	-7e-04	0.233333	-0.107692	NA	63195	61689	59571
c3hy_0090101	food_allergy_milk_feeding_status_case_combined_1yh	-1	4.0219	-0.2931	0.7695	-0.0036	0.0049	0.0014	0.0113	0.233333	1.82258	0.00091827646232951	63195	61610	59499
c3hy_0090101	food_allergy_milk_feeding_status_case_combined_2y	-0.6468	2.3615	-0.2739	0.7842	0.0023	0.0051	0.0014	0.0185	0.233333	2.84615	0.00578991258683969	63195	60142	58103
c3hy_0090101	food_allergy_milk_feeding_status_case_combined_3y	0.4665	1.9498	0.2392	0.8109	-0.0046	0.0048	0.0014	0.0097	0.233333	1.49231	-0.00659550664799353	63195	61192	59105
c3hy_0090101	food_allergy_milk_feeding_status_case_combined_4y	-1	5.4775	-0.3014	0.7631	0.005	0.0051	0.0014	0.0075	0.233333	1.10294	0.0108214088063371	63195	59809	56683
c3hy_0090101	food_allergy_non_peanuts_nuts_feeding_status_case_combined_4y	-0.9602	3.4144	-0.2812	0.7785	0.0098	0.0043	0.0014	0.0075	0.233333	0.9375	0.0138082395901617	63195	59733	56614
c3hy_0090101	food_allergy_nuts_feeding_status_case_combined_1yh	-1	4.7905	-0.2804	0.7791	-0.0139	0.0047	0.0014	0.0278	0.233333	3.97143	-0.00784127342594804	63195	50549	48775
c3hy_0090101	food_allergy_nuts_feeding_status_case_combined_2y	-1	4.2197	-0.2783	0.7808	-0.003	0.0051	0.0014	0.0206	0.233333	2.98551	0.00319397978724313	63195	61581	59467
c3hy_0090101	food_allergy_nuts_feeding_status_case_combined_3y	-0.9085	3.366	-0.2699	0.7872	0.0031	0.0047	0.0014	0.0233	0.233333	2.94937	0.00855739560653963	63195	61919	59440
c3hy_0090101	food_allergy_peanuts_feeding_status_case_combined_4y	-1	8.8378	-0.2978	0.7659	0.0029	0.0045	0.0014	0.0073	0.233333	1.01389	0.0116087664494646	63195	59801	56674
c3hy_0090101	food_allergy_score_cum_count_until_4yo	-0.6338	2.1663	-0.2926	0.7699	0.0033	0.0052	0.0014	0.064	0.233333	6.09524	0.00978500004538132	63195	61614	59502
c3hy_0090101	food_allergy_sesame_feeding_status_case_combined_1yh	-0.6378	2.7462	-0.2323	0.8163	0.0047	0.005	0.0014	0.0083	0.233333	1.22059	0.00772433423244069	63195	49370	47622
c3hy_0090101	food_allergy_sesame_feeding_status_case_combined_2y	NA	NA	NA	NA	0.0101	0.0053	0.0014	-0.0116	0.233333	-2	NA	63195	61302	59204
c3hy_0090101	food_allergy_sesame_feeding_status_case_combined_3y	1	7.9243	0.2949	0.768	0.0088	0.0049	0.0014	0.0033	0.233333	0.540984	0.00423580191801113	63195	62078	59589
c3hy_0090101	food_allergy_shellfish_feeding_status_case_combined_1yh	-0.6419	2.3792	-0.2698	0.7873	0.0018	0.0047	0.0014	0.0297	0.233333	4.30435	0.00628253457742958	63195	52611	50751
c3hy_0090101	food_allergy_shellfish_feeding_status_case_combined_2y	-0.386	1.8842	-0.2049	0.8377	0.0028	0.0043	0.0014	0.0117	0.233333	1.82812	0.00452629804811285	63195	61717	59592
c3hy_0090101	food_allergy_shellfish_feeding_status_case_combined_3y	-0.9875	4.4102	-0.2239	0.8228	0.0114	0.0048	0.0014	0.0023	0.233333	0.338235	0.0137822590911658	63195	62053	59566
c3hy_0090101	food_allergy_shellfish_feeding_status_case_combined_4y	-0.5493	2.0115	-0.2731	0.7848	0.0038	0.0047	0.0014	0.0249	0.233333	3.32	0.00746337061549653	63195	59805	56681
c3hy_0090101	food_allergy_soba_feeding_status_case_combined_1yh	-1	5.5427	-0.2795	0.7799	-0.0113	0.0053	0.0014	0.0249	0.233333	3.95238	-0.00408754900311282	63195	49932	48166
c3hy_0090101	food_allergy_soba_feeding_status_case_combined_2y	-1	4.664	-0.2823	0.7777	-0.0096	0.0051	0.0014	0.0143	0.233333	2.2	-0.00423361727722623	63195	61329	59227
c3hy_0090101	food_allergy_soba_feeding_status_case_combined_3y	-1	10.4975	-0.2696	0.7874	-0.0011	0.0052	0.0014	0.0059	0.233333	0.819444	0.00700793206039101	63195	61695	59577
c3hy_0090101	food_allergy_soba_feeding_status_case_combined_4y	-0.9943	3.9977	-0.2487	0.8036	-0.0034	0.0052	0.0014	0.0094	0.233333	1.32394	-8.61553596186263e-05	63195	59634	56523
c3hy_0090101	food_allergy_wheat_feeding_status_case_combined_1yh	0.2038	1.5467	0.1318	0.8952	-0.0072	0.0044	0.0014	0.008	0.233333	1.45455	-0.00827462839073065	63195	61560	59452
c3hy_0090101	fruit_allergy_score_until_4yo_positive	0.1412	1.1928	0.1183	0.9058	6e-04	0.0053	0.0014	0.0137	0.233333	2.20968	9.74346405850998e-06	63195	61862	59732
c3hy_0090101	ft1b_0080001	-0.4736	1.9189	-0.2468	0.805	0.0017	0.0052	0.0014	0.0438	0.233333	3.68067	0.00562057605693364	63195	64930	61053
c3hy_0090101	ft1b_0400001	0.2627	1.254	0.2095	0.8341	-0.0034	0.0048	0.0014	0.0545	0.233333	4.12879	-0.00623956394961609	63195	58162	54702
c3hy_0090101	ft1b_0410001	0.6442	2.3739	0.2714	0.7861	-0.0078	0.0051	0.0014	0.0599	0.233333	3.94079	-0.0150330426910291	63195	57865	54426
c3hy_0090101	ft1b_0420001	0.8203	2.9713	0.2761	0.7825	-0.0047	0.0052	0.0014	0.0544	0.233333	3.62667	-0.0127361688884246	63195	57966	54521
c3hy_0090101	ft1b_0430001	0.1686	0.9491	0.1776	0.859	0.0021	0.0052	0.0014	0.0461	0.233333	3.17931	0.000866194127640614	63195	65178	61265
c3hy_0090101	ft1b_0440001	1	4.5605	0.2694	0.7876	-0.0155	0.0045	0.0014	0.053	0.233333	4.24	-0.0275640602938828	63195	65276	61366
c3hy_0090101	ft1b_0450001	0.0907	0.8774	0.1034	0.9177	0.001	0.0052	0.0014	0.0486	0.233333	4.58491	0.000307222759012613	63195	65158	61253
c3hy_0090101	ft1b_0460001	0.2659	1.2674	0.2098	0.8338	0.0014	0.0052	0.0014	0.0516	0.233333	4.96154	-0.000816011699996651	63195	65225	61317
c3hy_0090101	ft1b_0470001b	NA	NA	NA	NA	-0.013	0.005	0.0014	-0.0046	0.233333	-0.479167	NA	63195	49116	47456
c3hy_0090101	ft1b_0480001	0.979	3.2779	0.2987	0.7652	-0.0094	0.0052	0.0014	0.0568	0.233333	3.44242	-0.0191517790307592	63195	65006	61124
c3hy_0090101	gastroenteritis_cum_2y	0.3989	1.8115	0.2202	0.8257	0.0059	0.0049	0.0014	0.0158	0.233333	2.07895	0.00454591687113771	63195	59032	56458
c3hy_0090101	hand_foot_and_mouth_disease_cum_2y	NA	NA	NA	NA	0.0087	0.0053	0.0014	-6e-04	0.233333	-0.0810811	NA	63195	58597	56136
c3hy_0090101	hba1c_ngsp_early	-0.046	0.5589	-0.0823	0.9344	-0.0097	0.0046	0.0014	0.0558	0.233333	6.2	-0.0107086382775301	63195	61740	56076
c3hy_0090101	herpangina_cum_2y	0.1984	1.6059	0.1235	0.9017	0.0087	0.005	0.0014	0.0091	0.233333	1.26389	0.00875088434302576	63195	59006	56439
c3hy_0090101	hg	0.2029	0.8139	0.2493	0.8032	-0.004	0.0053	0.0014	0.078	0.233333	1.93069	-0.00662538320543732	63195	66813	61344
c3hy_0090101	hsv_infection_cum_2y	-0.9833	5.4841	-0.1793	0.8577	0.0083	0.0055	0.0014	0.0026	0.233333	0.472727	0.0109031107775106	63195	58487	56034
c3hy_0090101	influenza_viral_infections_cum_4y	-0.791	2.9385	-0.2692	0.7878	0.0096	0.0048	0.0014	0.0286	0.233333	3.91781	0.0154501254686953	63195	62606	59132
c3hy_0090101	intellectual_and_developmental_disability_including_language_delay_cum_4y	NA	NA	NA	NA	NA	NA	0.0014	2e-04	0.233333	0.030303	NA	63195	77614	61224
c3hy_0090101	isacc_modified_current_runny_nose_autumn_2y	0.2834	4.3876	0.0646	0.9485	0.0061	0.0051	0.0014	0.0014	0.233333	0.237288	0.00876189564772248	63195	40824	33875
c3hy_0090101	isacc_modified_current_runny_nose_autumn_3y	0.2779	2.1882	0.127	0.8989	0.004	0.0046	0.0014	0.0039	0.233333	0.590909	0.00536285999279684	63195	40817	33870
c3hy_0090101	isacc_modified_current_runny_nose_autumn_4y	NA	NA	NA	NA	0.0067	0.0051	0.0014	-0.0066	0.233333	-1.06452	NA	63195	71842	60481
c3hy_0090101	isacc_modified_current_runny_nose_nonpollen_season_2y	NA	NA	NA	NA	NA	NA	0.0014	5e-04	0.233333	0.0746269	NA	63195	40817	33870
c3hy_0090101	isacc_modified_current_runny_nose_nonpollen_season_3y	NA	NA	NA	NA	0.0018	0.0046	0.0014	-0.0024	0.233333	-0.393443	NA	63195	60244	58559
c3hy_0090101	isacc_modified_current_runny_nose_nonpollen_season_4y	NA	NA	NA	NA	NA	NA	0.0014	0.001	0.233333	0.149254	NA	63195	60896	54112
c3hy_0090101	isacc_modified_current_runny_nose_pollen_season_2y	NA	NA	NA	NA	NA	NA	0.0014	6e-04	0.233333	0.0983607	NA	63195	40817	33870
c3hy_0090101	isacc_modified_current_runny_nose_pollen_season_3y	1	8.0731	0.2723	0.7854	0.0085	0.0049	0.0014	0.0055	0.233333	0.833333	0.00666790777654803	63195	40817	33870
c3hy_0090101	isacc_modified_current_runny_nose_pollen_season_4y	-0.5581	2.3369	-0.2388	0.8112	0.0053	0.0052	0.0014	0.0103	0.233333	1.43056	0.00881027938924514	63195	53035	46214
c3hy_0090101	isacc_modified_current_runny_nose_spring_2y	-0.9241	4.4771	-0.2064	0.8365	0.004	0.0053	0.0014	0.0019	0.233333	0.301587	0.00604440653561616	63195	79449	62605
c3hy_0090101	isacc_modified_current_runny_nose_spring_3y	1	9.3833	0.2586	0.796	0.0097	0.0048	0.0014	0.0027	0.233333	0.428571	0.00984788729021088	63195	40817	33870
c3hy_0090101	isacc_modified_current_runny_nose_spring_4y	-0.6548	2.8103	-0.233	0.8158	0.0042	0.0051	0.0014	0.0091	0.233333	1.28169	0.00679859558660886	63195	59758	58319
c3hy_0090101	isacc_modified_current_runny_nose_summer_2y	NA	NA	NA	NA	0.0043	0.0054	0.0014	-7e-04	0.233333	-0.118644	NA	63195	79449	62605
c3hy_0090101	isacc_modified_current_runny_nose_summer_3y	-0.3787	2.8527	-0.1327	0.8944	0.0021	0.005	0.0014	0.0024	0.233333	0.358209	0.00385043656788958	63195	40817	33870
c3hy_0090101	isacc_modified_current_runny_nose_summer_4y	NA	NA	NA	NA	-0.0042	0.0049	0.0014	-3e-04	0.233333	-0.0379747	NA	63195	59541	59527
c3hy_0090101	isacc_modified_current_runny_nose_winter_2y	0.1563	2.2481	0.0695	0.9446	-8e-04	0.0048	0.0014	0.0049	0.233333	0.742424	-0.0016140621535935	63195	40817	33870
c3hy_0090101	isacc_modified_current_runny_nose_winter_3y	NA	NA	NA	NA	0.0064	0.0045	0.0014	-9e-04	0.233333	-0.160714	NA	63195	40817	33870
c3hy_0090101	isacc_modified_current_runny_nose_winter_4y	NA	NA	NA	NA	0.0036	0.0055	0.0014	-0.0038	0.233333	-0.535211	NA	63195	39019	34153
c3hy_0090101	kawasaki_disease_cum_4y	NA	NA	NA	NA	0.0055	0.005	0.0014	-6e-04	0.233333	-0.0967742	NA	63195	58159	55346
c3hy_0090101	length_of_labor	0.0814	0.8955	0.0908	0.9276	-0.0087	0.0053	0.0014	0.0336	0.233333	4.73239	-0.0110542692120126	63195	71685	56845
c3hy_0090101	low_birth_weight	0.7402	2.7453	0.2696	0.7874	-3e-04	0.0047	0.0014	0.0312	0.233333	4.8	-0.00533533741285188	63195	71426	56660
c3hy_0090101	lower_respiratory_tract_infection_cum_2y	0.2557	1.395	0.1833	0.8546	0.0019	0.0045	0.0014	0.0186	0.233333	2.58333	0.000757211154681796	63195	59091	56515
c3hy_0090101	m0mb_0410001	-0.2285	0.9471	-0.2413	0.8094	-0.0028	0.0053	0.0014	0.0693	0.233333	6.41667	-0.000714938122088641	63195	64769	60932
c3hy_0090101	m0mb_0420001	-0.1977	0.9002	-0.2196	0.8262	9e-04	0.0052	0.0014	0.0712	0.233333	6.47273	0.00303075345113936	63195	64768	60931
c3hy_0090101	m0mb_0430001	-0.5221	1.961	-0.2663	0.79	0.0079	0.0048	0.0014	0.062	0.233333	4.46043	0.0135898680732771	63195	64926	61053
c3hy_0090101	m0mb_0450001	0.1128	0.9306	0.1212	0.9035	0.0075	0.005	0.0014	0.0209	0.233333	3.16667	0.00731710195061951	63195	65376	61447
c3hy_0090101	m0mb_0460001	0.3312	1.4937	0.2218	0.8245	0.0045	0.005	0.0014	0.0224	0.233333	3.5	0.00288699314101613	63195	65376	61447
c3hy_0090101	m0mb_0480001	-0.0642	0.6335	-0.1013	0.9193	0.0029	0.005	0.0014	0.0638	0.233333	6.44444	0.0037689267653001	63195	65207	61289
c3hy_0090101	m1m_0030001_1	NA	NA	NA	NA	NA	NA	0.0014	0.0011	0.233333	0.186441	NA	63195	65026	61139
c3hy_0090101	m1m_0030001_2	-1	6.1046	-0.2663	0.79	-0.0097	0.005	0.0014	0.0098	0.233333	1.46269	-0.00449086673063502	63195	61135	57492
c3hy_0090101	m1m_0030001_3	NA	NA	NA	NA	-0.0104	0.0048	0.0014	-0.0104	0.233333	-1.92593	NA	63195	64861	60993
c3hy_0090101	m1m_0040001_1	0.1935	1.1885	0.1628	0.8706	0.02	0.0051	0.0014	0.0166	0.233333	2.72131	0.0202304634875735	63195	64952	61073
c3hy_0090101	m1m_0040001_2	1	12.2652	0.2778	0.7812	0.0029	0.0049	0.0014	0.0022	0.233333	0.431373	-0.00294097097940164	63195	64868	60995
c3hy_0090101	m1m_0040001_4	-1	4.3246	-0.2753	0.7831	-0.0106	0.0053	0.0014	0.0173	0.233333	2.74603	-0.00532984312545232	63195	64712	60856
c3hy_0090101	m1m_0040001_6	NA	NA	NA	NA	-0.0156	0.0045	0.0014	-0.0088	0.233333	-1.76	NA	63195	65112	61209
c3hy_0090101	m1m_0250001_1	0.3402	1.5144	0.2246	0.8223	0.0146	0.0054	0.0014	0.0132	0.233333	2.09524	0.0139439055434295	63195	65052	61166
c3hy_0090101	m1m_0250001_2	-0.9789	3.4976	-0.2799	0.7796	-0.0128	0.0052	0.0014	0.0101	0.233333	1.60317	-0.00991647550552762	63195	63800	60025
c3hy_0090101	m1m_0250001_3	1	7.239	0.2326	0.8161	-0.0012	0.0045	0.0014	0.0035	0.233333	0.603448	-0.00501506908533288	63195	63051	59344
c3hy_0090101	m1m_0260001_1	-1	6.2219	-0.2692	0.7878	-0.007	0.0046	0.0014	0.0079	0.233333	1.36207	-0.00177120008744876	63195	65164	61257
c3hy_0090101	m1m_0260001_2	1	7.9593	0.264	0.7918	0.0057	0.0045	0.0014	0.0055	0.233333	0.901639	0.00014015237039676	63195	65163	61258
c3hy_0090101	m1m_bed_time	NA	NA	NA	NA	NA	NA	0.0014	2e-04	0.233333	0.0350877	NA	63195	79449	62605
c3hy_0090101	m1m_nap_count	0.2886	1.3386	0.2156	0.8293	-0.0131	0.0045	0.0014	0.0286	0.233333	4.4	-0.0168051499882078	63195	79705	63138
c3hy_0090101	m1m_night_wake_up_count	0.6307	2.3582	0.2674	0.7891	-0.0032	0.0046	0.0014	0.0238	0.233333	3.83871	-0.00733047311907342	63195	79705	63138
c3hy_0090101	m1m_sleep_time_day	0.424	1.645	0.2578	0.7966	0.0029	0.0049	0.0014	0.0395	0.233333	6.69492	0.00010902006993477	63195	79705	63138
c3hy_0090101	m1m_sleep_time_night	-0.4263	1.6788	-0.2539	0.7996	4e-04	0.0051	0.0014	0.0141	0.233333	2.2381	0.0023620205704007	63195	79705	63138
c3hy_0090101	m1m_total_sleep_time	0.2383	1.1892	0.2004	0.8412	0.0018	0.0053	0.0014	0.028	0.233333	4.66667	0.000539308077439488	63195	79705	63138
c3hy_0090101	m1m_wake_up_time	0.3591	1.8365	0.1955	0.845	0.005	0.0052	0.0014	0.0249	0.233333	3.19231	0.00358628899288075	63195	79449	62605
c3hy_0090101	mbpfas0001b	-1	5.4597	-0.2745	0.7837	0.0119	0.0046	0.0014	0.0136	0.233333	0.660194	0.0191981744306369	63195	61215	59140
c3hy_0090101	mbpfas0007	1	5.9258	0.2338	0.8152	-0.0038	0.005	0.0014	0.0067	0.233333	0.345361	-0.00832951559860338	63195	65805	60461
c3hy_0090101	mbpfas0009	0.0091	1.183	0.0077	0.9938	-0.0035	0.005	0.0014	0.054	0.233333	2.45455	-0.00392399134185905	63195	65731	60399
c3hy_0090101	mbpfas0013	0.114	1.226	0.093	0.9259	-0.0073	0.0051	0.0014	0.0495	0.233333	2.25	-0.00896979487243709	63195	65725	60395
c3hy_0090101	mbpfas0017	0.1995	1.2351	0.1616	0.8716	-0.0019	0.0048	0.0014	0.0561	0.233333	2.55	-0.00390696065464339	63195	65903	60548
c3hy_0090101	mbpfas0021	0.3724	2.4583	0.1515	0.8796	-0.0031	0.0051	0.0014	0.0148	0.233333	0.714976	-0.00504123894737724	63195	65855	60507
c3hy_0090101	mbpfas0025	NA	NA	NA	NA	-0.0039	0.0047	0.0014	-0.001	0.233333	-0.046729	NA	63195	65793	60456
c3hy_0090101	mbpfas0029	1	5.156	0.2741	0.784	-0.008	0.005	0.0014	0.0334	0.233333	1.63725	-0.0185228387208724	63195	65761	60428
c3hy_0090101	mbpfas0039b	NA	NA	NA	NA	NA	NA	0.0014	0.0042	0.233333	0.214286	NA	63195	61062	58962
c3hy_0090101	mbpfas0041	NA	NA	NA	NA	NA	NA	0.0014	0.0047	0.233333	0.20524	NA	63195	65733	60405
c3hy_0090101	mbpfas0045	NA	NA	NA	NA	-1e-04	0.0052	0.0014	-0.008	0.233333	-0.451977	NA	63195	65818	60476
c3hy_0090101	mbpfas0047	-0.4987	1.9643	-0.2539	0.7996	2e-04	0.0047	0.0014	0.0515	0.233333	2.48792	0.00457012407731412	63195	65865	60515
c3hy_0090101	mbpfas0053b	0.4723	1.9476	0.2425	0.8084	0.002	0.005	0.0014	0.0222	0.233333	1.21978	-0.000546002777004239	63195	61862	59732
c3hy_0090101	mbpfas0067b	1	8.3496	0.2948	0.7682	-0.0081	0.0047	0.0014	0.0296	0.233333	1.5914	-0.024708567311386	63195	61862	59732
c3hy_0090101	mbpfas0073	-0.0444	1.0224	-0.0434	0.9653	-0.0018	0.0051	0.0014	0.0626	0.233333	2.69828	-0.00154975352894985	63195	66144	60768
c3hy_0090101	milk_allergy_1hy	0.7986	2.9425	0.2714	0.7861	-0.0056	0.0049	0.0014	0.0138	0.233333	2.15625	-0.00955134179171209	63195	59626	57596
c3hy_0090101	milk_allergy_2y	0.6356	2.4978	0.2545	0.7991	-0.0087	0.005	0.0014	0.0113	0.233333	1.79365	-0.0117385843275609	63195	61478	59357
c3hy_0090101	milk_allergy_3y	0.2808	3.3955	0.0827	0.9341	-0.001	0.0045	0.0014	0.0017	0.233333	0.288136	-0.00148353251783848	63195	61700	59581
c3hy_0090101	milk_allergy_cum_4y	0.2144	1.266	0.1693	0.8655	-0.0021	0.0051	0.0014	0.0203	0.233333	3.02985	-0.00338068361331215	63195	61700	59581
c3hy_0090101	milk_allergy_score_until_4yo	-0.3439	1.42	-0.2421	0.8087	0.0015	0.005	0.0014	0.0317	0.233333	4.28378	0.00392658404849423	63195	61862	59732
c3hy_0090101	milk_allergy_score_until_4yo_positive	-0.3387	1.4139	-0.2395	0.8107	0.0018	0.0051	0.0014	0.0309	0.233333	4.06579	0.00417983993247225	63195	61862	59732
c3hy_0090101	mn	-0.3664	1.357	-0.27	0.7872	-0.0016	0.0056	0.0014	0.0781	0.233333	4.91195	0.00217251068452212	63195	62761	57685
c3hy_0090101	mt1b_0020001	-0.5857	2.1648	-0.2705	0.7867	0.0081	0.0049	0.0014	0.0349	0.233333	4.30864	0.0129101530717117	63195	66813	61344
c3hy_0090101	mt1b_0020101	-0.5172	1.9743	-0.262	0.7933	0.0088	0.0048	0.0014	0.0332	0.233333	4.25641	0.0130753889832957	63195	66813	61344
c3hy_0090101	mt1b_0030001	-0.4556	1.7986	-0.2533	0.8	0.0051	0.0049	0.0014	0.0286	0.233333	3.575	0.00841657159674241	63195	66696	61240
c3hy_0090101	mt1b_0030101	-0.3845	1.5722	-0.2446	0.8068	0.0051	0.0049	0.0014	0.0294	0.233333	3.58537	0.00799287734244673	63195	66813	61344
c3hy_0090101	mt1b_0040001b	-1	4.021	-0.295	0.768	0.0064	0.005	0.0014	0.015	0.233333	2.58621	0.0122398196317656	63195	61796	59668
c3hy_0090101	mt1b_0040101b	-1	4.1729	-0.2906	0.7713	0.0066	0.005	0.0014	0.0141	0.233333	2.35	0.0124343376590565	63195	61157	59043
c3hy_0090101	mt1b_0050001	-0.3175	1.4101	-0.2251	0.8219	0.0136	0.0047	0.0014	0.0302	0.233333	4.50746	0.016740109581722	63195	66776	61312
c3hy_0090101	mt1b_0050101	-0.3262	1.4571	-0.2239	0.8229	0.0138	0.0047	0.0014	0.03	0.233333	4.34783	0.0170003827825567	63195	66813	61344
c3hy_0090101	mt1b_0060001	-0.4585	1.8291	-0.2507	0.8021	0.0044	0.0052	0.0014	0.02	0.233333	2.85714	0.00716383388552	63195	66813	61344
c3hy_0090101	mt1b_0060101	-0.4078	1.6794	-0.2428	0.8081	0.0044	0.0052	0.0014	0.0191	0.233333	2.72857	0.00683985664869098	63195	66813	61344
c3hy_0090101	mt1b_0080001	-0.9692	3.5376	-0.274	0.7841	0.0189	0.0051	0.0014	0.0576	0.233333	6.32967	0.0296087852036188	63195	66813	61344
c3hy_0090101	mt1b_0100101	0.0333	0.6381	0.0522	0.9584	0.0045	0.0054	0.0014	0.0571	0.233333	3.48171	0.00475629251951297	63195	62712	57661
c3hy_0090101	mt1b_0100201	-0.1561	0.7162	-0.2179	0.8275	-5e-04	0.0051	0.0014	0.055	0.233333	6.11111	0.000864853918341203	63195	66813	61344
c3hy_0090101	mt1b_0100301	-0.5184	1.8071	-0.2869	0.7742	0.0024	0.0051	0.0014	0.034	0.233333	4.72222	0.00622990370764145	63195	66813	61344
c3hy_0090101	mt1b_0100401	-0.4952	1.7112	-0.2894	0.7723	7e-04	0.0052	0.0014	0.039	0.233333	5.34247	0.00449215151281731	63195	66813	61344
c3hy_0090101	mt1b_0100501	-0.1088	0.7643	-0.1424	0.8868	0.0015	0.0047	0.0014	0.0606	0.233333	5.66355	0.00267516130920721	63195	66813	61344
c3hy_0090101	mt1b_0100601	0.0674	0.5928	0.1137	0.9095	0.0043	0.0048	0.0014	0.0596	0.233333	5.51852	0.00406487407610428	63195	66813	61344
c3hy_0090101	mt1b_0100701	-0.1173	0.7528	-0.1558	0.8762	0.0074	0.0049	0.0014	0.0456	0.233333	5.92208	0.00898919377259817	63195	66813	61344
c3hy_0090101	mt1b_0100801	0.429	1.5923	0.2694	0.7876	0.0069	0.0053	0.0014	0.0914	0.233333	7.87931	0.0025784010452322	63195	66813	61344
c3hy_0090101	mt1b_0200101	0.5677	1.9232	0.2952	0.7678	-0.0113	0.0047	0.0014	0.0567	0.233333	5.0177	-0.017544073061353	63195	66813	61344
c3hy_0090101	mt1b_0200201	-0.4005	1.4557	-0.2751	0.7832	0.0046	0.0048	0.0014	0.0537	0.233333	4.92661	0.00858468265236985	63195	66813	61344
c3hy_0090101	mt1b_0200301	-0.543	1.8725	-0.29	0.7718	0.0177	0.0053	0.0014	0.0432	0.233333	4.69565	0.0235009526028627	63195	66813	61344
c3hy_0090101	mt1b_0200401	-0.9431	3.1571	-0.2987	0.7652	0.0158	0.005	0.0014	0.0552	0.233333	5.52	0.0257928513593594	63195	66518	61112
c3hy_0090101	mt1b_0200501	-1	4.3406	-0.304	0.7611	0.0114	0.0055	0.0014	0.026	0.233333	1.9697	0.0203244016061999	63195	66682	61243
c3hy_0090101	mt1b_0400001	-0.0333	0.6398	-0.0521	0.9584	0.0094	0.0054	0.0014	0.0725	0.233333	6.90476	0.0105656345720483	63195	65376	61447
c3hy_0090101	mt1b_0410001	0.376	1.4684	0.2561	0.7979	0.0018	0.0051	0.0014	0.0631	0.233333	6.8587	-0.00170701195440574	63195	65376	61447
c3hy_0090101	mt1b_0420001	0.5555	2.0092	0.2765	0.7822	0.0023	0.0049	0.0014	0.0587	0.233333	6.52222	-0.00271254376552805	63195	65376	61447
c3hy_0090101	mt1b_0430001	0.1283	0.7209	0.1779	0.8588	0.0059	0.005	0.0014	0.058	0.233333	4.87395	0.0051746675901106	63195	65295	61376
c3hy_0090101	mt1b_0440001	0.4027	1.4756	0.2729	0.7849	-0.0073	0.005	0.0014	0.0611	0.233333	6.17172	-0.0117326466712476	63195	65376	61447
c3hy_0090101	mt1b_0450001	1	4.0013	0.2873	0.7739	7e-04	0.0045	0.0014	0.029	0.233333	4.14286	-0.00669447694488604	63195	65361	61432
c3hy_0090101	mt1b_0460001	1	3.6609	0.2888	0.7727	7e-04	0.0049	0.0014	0.0312	0.233333	4.52174	-0.00636061125780496	63195	65376	61447
c3hy_0090101	mt1b_0470001	NA	NA	NA	NA	-0.004	0.0048	0.0014	-0.0051	0.233333	-0.87931	NA	63195	65376	61447
c3hy_0090101	mt1b_0480001	0.5411	1.9058	0.2839	0.7765	0.0016	0.0049	0.0014	0.0615	0.233333	5.6422	-0.003457553777477	63195	65376	61447
c3hy_0090101	mt1u_0010001	-0.0944	0.9991	-0.0945	0.9247	6e-04	0.0051	0.0014	0.0165	0.233333	2.79661	0.00109113288310202	63195	65376	61447
c3hy_0090101	mt1u_0020001	9e-04	1.1156	8e-04	0.9993	3e-04	0.0048	0.0014	0.013	0.233333	2.13115	0.000312226916092802	63195	65376	61447
c3hy_0090101	mt2b_0410001	0.0519	0.5983	0.0868	0.9308	-0.0045	0.0049	0.0014	0.0775	0.233333	6.73913	-0.00546762453845924	63195	65376	61447
c3hy_0090101	mt2b_0420001	0.2726	1.0687	0.2551	0.7987	1e-04	0.0049	0.0014	0.0791	0.233333	6.76068	-0.00288233037291213	63195	65376	61447
c3hy_0090101	mt2b_0430001	0.3487	1.2234	0.285	0.7756	0.0039	0.0053	0.0014	0.0853	0.233333	5.29814	0.000281456017267301	63195	65376	61447
c3hy_0090101	mt2b_0450001	0.6536	2.2673	0.2883	0.7731	0.0025	0.0049	0.0014	0.0514	0.233333	6.425	-0.00300975348069833	63195	65376	61447
c3hy_0090101	mt2b_0460001	0.5627	1.9934	0.2823	0.7777	0.0046	0.0048	0.0014	0.0452	0.233333	5.38095	0.0003436866440189	63195	65376	61447
c3hy_0090101	mt2b_0480001	0.299	1.0873	0.275	0.7833	0.0026	0.0051	0.0014	0.0758	0.233333	5.57353	-0.000375173476986345	63195	65376	61447
c3hy_0090101	mt2b_0490001	0.0426	0.8771	0.0486	0.9612	-4e-04	0.0053	0.0014	0.0271	0.233333	3.56579	-0.000690714671115739	63195	65376	61447
c3hy_0090101	mt2u_0010001	-0.108	0.9488	-0.1138	0.9094	-0.0104	0.0049	0.0014	0.0227	0.233333	3.72131	-0.0103958856198168	63195	65376	61447
c3hy_0090101	mt2u_0020001	-0.0882	0.8545	-0.1033	0.9178	-0.0097	0.0049	0.0014	0.0228	0.233333	3.8	-0.00976706126914082	63195	65376	61447
c3hy_0090101	mumps_cum_4y	-0.3756	3.0149	-0.1246	0.9009	4e-04	0.0047	0.0014	0.0044	0.233333	0.594595	0.00136134251910222	63195	62714	59226
c3hy_0090101	mycotic_or_fungal_infection_cum_2y	-0.5993	3.1426	-0.1907	0.8488	0.0039	0.0052	0.0014	0.0053	0.233333	0.929825	0.00588229558645333	63195	58518	56066
c3hy_0090101	nuts_allergy_score_until_4yo_positive	0.2424	2.019	0.12	0.9044	-0.0046	0.0047	0.0014	0.0098	0.233333	1.44118	-0.00574517280476862	63195	61862	59732
c3hy_0090101	otitis_media_cum_2y	0.1606	0.9019	0.1781	0.8586	0.0087	0.0041	0.0014	0.0243	0.233333	3.68182	0.00883991098936464	63195	56035	53580
c3hy_0090101	out_of_night_diapers_age_4y	-0.659	2.6884	-0.2451	0.8064	0.0039	0.0046	0.0014	0.0304	0.233333	2.15603	0.00880021030713015	63195	58965	54601
c3hy_0090101	participant_reported_food_allergy_cum_4y	-0.6932	2.5404	-0.2729	0.7849	0.0048	0.0053	0.0014	0.0429	0.233333	4.71429	0.0106386366296878	63195	61760	59635
c3hy_0090101	pb	-0.3447	1.5068	-0.2288	0.819	0.0024	0.005	0.0014	0.0508	0.233333	6.51282	0.00559698959379648	63195	66813	61344
c3hy_0090101	peanuts_allergy_score_4yo_positive	1	24.7733	0.1888	0.8503	-0.0076	0.0047	0.0014	0.0018	0.233333	0.28125	-0.0154030845253153	63195	61862	59732
c3hy_0090101	premature_birth	-0.1834	1.5676	-0.117	0.9069	0.002	0.0053	0.0014	0.0091	0.233333	1.56897	0.00304210485928811	63195	71426	56660
c3hy_0090101	psychomotor_developmental_delay_cum_4y	NA	NA	NA	NA	0.0022	0.0048	0.0014	-0.0018	0.233333	-0.295082	NA	63195	77614	61224
c3hy_0090101	roseola_infantum_cum_2y	-0.3013	1.5438	-0.1951	0.8453	-0.0019	0.0048	0.0014	0.0126	0.233333	2	-0.000797301656868822	63195	58926	56361
c3hy_0090101	rsv_infection_cum_2y	0.526	2.0035	0.2625	0.7929	0.0068	0.0052	0.0014	0.0361	0.233333	5.30882	0.00371534619795758	63195	58376	55930
c3hy_0090101	sccon003	0.6029	2.1297	0.2831	0.7771	0.013	0.0051	0.0014	0.0704	0.233333	8.38095	0.00840199141486441	63195	63720	58587
c3hy_0090101	sccon005	0.3446	1.4666	0.235	0.8142	-0.0083	0.0049	0.0014	0.0252	0.233333	3.76119	-0.0111832770905571	63195	63760	58625
c3hy_0090101	se	-0.0877	0.6545	-0.134	0.8934	-0.002	0.0053	0.0014	0.0628	0.233333	1.82558	-0.00134976289194739	63195	66116	60748
c3hy_0090101	shellfish_allergy_score_until_4yo_positive	0.414	3.2131	0.1289	0.8975	-6e-04	0.0047	0.0014	0.0027	0.233333	0.442623	-0.00143590669622674	63195	61862	59732
c3hy_0090101	soba_allergy_score_until_4yo_positive	-1	6.056	-0.3058	0.7597	0.0154	0.005	0.0014	0.0105	0.233333	1.75	0.0233599833023008	63195	61862	59732
c3hy_0090101	soybean_allergy_score_until_4yo_positive	-1	8.5257	-0.2907	0.7713	0.0061	0.005	0.0014	0.0084	0.233333	1.29231	0.0149574056406294	63195	61862	59732
c3hy_0090101	streptococcus_pyogenes_cum_4y	1	5.5721	0.2771	0.7817	0.0115	0.0047	0.0014	0.0062	0.233333	0.984127	0.00774320943713331	63195	62274	58834
c3hy_0090101	ucbb_0080001b	0.4245	1.6892	0.2513	0.8016	-0.002	0.0048	0.0014	0.029	0.233333	4.83333	-0.00487839566590888	63195	61537	59421
c3hy_0090101	ucbb_0410001	-0.1964	0.7952	-0.2469	0.805	-5e-04	0.0062	0.0014	0.3582	0.233333	8.3109	0.00482445344560969	63195	62090	58449
c3hy_0090101	ucbb_0420001	-0.2629	1.0236	-0.2568	0.7973	0.001	0.0061	0.0014	0.3484	0.233333	7.81166	0.00856307287550196	63195	58660	55290
c3hy_0090101	ucbb_0430001	0.3539	1.3952	0.2536	0.7998	-0.0064	0.0058	0.0014	0.2981	0.233333	4.26466	-0.0166582091358524	63195	64853	61001
c3hy_0090101	ucbb_0450001	-0.4717	1.6933	-0.2786	0.7806	0.0022	0.0055	0.0014	0.0986	0.233333	10.9556	0.00827485014679902	63195	64855	61003
c3hy_0090101	ucbb_0460001	0.1011	0.5692	0.1776	0.8591	1e-04	0.0054	0.0014	0.0956	0.233333	10.5055	-0.00112031153351899	63195	64853	61000
c3hy_0090101	ucbb_0480001	-0.1128	0.5478	-0.206	0.8368	-0.0018	0.0063	0.0014	0.3442	0.233333	7.23109	0.000724396558068788	63195	64768	60932
c3hy_0090101	upper_respiratory_tract_infection_cum_2y	-1	4.0467	-0.2695	0.7875	-0.0012	0.0049	0.0014	0.018	0.233333	2.64706	0.00421829637036288	63195	59091	56515
c3hy_0090101	urinary_tract_infections_cum_4y	NA	NA	NA	NA	0.0126	0.0045	0.0014	-0.0027	0.233333	-0.442623	NA	63195	62765	59267
c3hy_0090101	urticaria_cum_4y	-1	6.4951	-0.2733	0.7846	0.0174	0.0051	0.0014	0.0121	0.233333	1.77941	0.0268102202640336	63195	56053	53592
c3hy_0090101	varicella_cum_4y	1	11.8433	0.2816	0.7782	-0.0066	0.0054	0.0014	0.0045	0.233333	0.642857	-0.015426218090413	63195	62841	59337
c3hy_0090101	wheat_allergy_score_until_4yo_positive	0.0188	0.7845	0.0239	0.9809	9e-04	0.0051	0.0014	0.0305	0.233333	4.55224	0.000832602716368112	63195	61862	59732
c3hy_0090201	BMI	NA	NA	NA	NA	0.0012	0.006	7e-04	0.1732	0.111111	19.4607	NA	63210	163835	0
c3hy_0090201	adenovirus_infection_cum_2y	NA	NA	NA	NA	NA	NA	7e-04	0.0171	0.111111	2.71429	NA	63210	59091	56526
c3hy_0090201	allergic_conjunctivitis_cum_4y	NA	NA	NA	NA	NA	NA	7e-04	0.0162	0.111111	2.28169	NA	63210	58174	55373
c3hy_0090201	allergic_conjunctivitis_or_rhinitis_or_hay_fever_cum_4y	NA	NA	NA	NA	NA	NA	7e-04	0.0086	0.111111	1.11688	NA	63210	58159	55357
c3hy_0090201	allergic_rhinitis_cum_4y	NA	NA	NA	NA	NA	NA	7e-04	0.0126	0.111111	1.55556	NA	63210	58136	55341
c3hy_0090201	any_food_allergy_score_positive_until_4yo	NA	NA	NA	NA	NA	NA	7e-04	0.0548	0.111111	5.48	NA	63210	61862	59746
c3hy_0090201	asthma_cum_4y	NA	NA	NA	NA	NA	NA	7e-04	0.0306	0.111111	3.1875	NA	63210	59805	56695
c3hy_0090201	atopic_dermatitis_cum_4y	NA	NA	NA	NA	NA	NA	7e-04	0.0633	0.111111	5.86111	NA	63210	59801	56688
c3hy_0090201	autistic_spectrum_disorder_and_pddnos_cum_4y	NA	NA	NA	NA	NA	NA	7e-04	0.0107	0.111111	1.94545	NA	63210	62841	59351
c3hy_0090201	bone_fracture_cum_4y	NA	NA	NA	NA	NA	NA	7e-04	0.0034	0.111111	0.548387	NA	63210	62606	59146
c3hy_0090201	breast_feeding_cessation_1m	NA	NA	NA	NA	NA	NA	7e-04	0.004	0.111111	0.634921	NA	63210	20259	16589
c3hy_0090201	breast_feeding_cessation_2m	NA	NA	NA	NA	NA	NA	7e-04	0.0142	0.111111	2.18462	NA	63210	20256	16587
c3hy_0090201	breast_feeding_cessation_3m	NA	NA	NA	NA	NA	NA	7e-04	0.0112	0.111111	1.77778	NA	63210	71680	56854
c3hy_0090201	breast_feeding_cessation_age	NA	NA	NA	NA	NA	NA	7e-04	0.018	0.111111	2.14286	NA	63210	70976	56266
c3hy_0090201	breast_feeding_period_1y	NA	NA	NA	NA	NA	NA	7e-04	0.0188	0.111111	2.84848	NA	63210	20259	16589
c3hy_0090201	c1hy_0030001b2	NA	NA	NA	NA	NA	NA	7e-04	0.0102	0.111111	1.85455	NA	63210	61862	59746
c3hy_0090201	c1hy_0060002_checked	NA	NA	NA	NA	NA	NA	7e-04	0.1964	0.111111	12.1235	NA	63210	64549	60701
c3hy_0090201	c1hy_0070002b	NA	NA	NA	NA	NA	NA	7e-04	0.0083	0.111111	1.40678	NA	63210	61862	59746
c3hy_0090201	c1hy_0100001_2	NA	NA	NA	NA	NA	NA	7e-04	0.0118	0.111111	1.81538	NA	63210	65763	61463
c3hy_0090201	c1hy_0100001_3	NA	NA	NA	NA	NA	NA	7e-04	0.0295	0.111111	3.73418	NA	63210	65763	61463
c3hy_0090201	c1hy_0100001_4	NA	NA	NA	NA	-8e-04	0.0047	7e-04	-0.0043	0.111111	-0.767857	NA	63210	65763	61463
c3hy_0090201	c1hy_0100501_3	NA	NA	NA	NA	NA	NA	7e-04	0.0065	0.111111	1.14035	NA	63210	65763	61463
c3hy_0090201	c1hy_0100501_4	NA	NA	NA	NA	NA	NA	7e-04	0.0022	0.111111	0.407407	NA	63210	65763	61463
c3hy_0090201	c1hy_0102001_3	NA	NA	NA	NA	0.0023	0.0045	7e-04	-0.0046	0.111111	-0.754098	NA	63210	65763	61463
c3hy_0090201	c1hy_0103001_3	NA	NA	NA	NA	NA	NA	7e-04	0.018	0.111111	3.33333	NA	63210	65763	61463
c3hy_0090201	c1hy_0103501_2	NA	NA	NA	NA	NA	NA	7e-04	0.0212	0.111111	2.94444	NA	63210	65763	61463
c3hy_0090201	c1hy_0103501_3	NA	NA	NA	NA	NA	NA	7e-04	0.0018	0.111111	0.295082	NA	63210	65763	61463
c3hy_0090201	c1hy_0104001_2	NA	NA	NA	NA	NA	NA	7e-04	0.0266	0.111111	4.09231	NA	63210	65763	61463
c3hy_0090201	c1hy_0104001_3	NA	NA	NA	NA	6e-04	0.0047	7e-04	-0.0029	0.111111	-0.508772	NA	63210	65763	61463
c3hy_0090201	c1hy_0104501_2	NA	NA	NA	NA	NA	NA	7e-04	0.0064	0.111111	1.03226	NA	63210	65347	61103
c3hy_0090201	c1hy_0105001_2	NA	NA	NA	NA	NA	NA	7e-04	0.028	0.111111	4.24242	NA	63210	65479	61215
c3hy_0090201	c1hy_0105001_3	NA	NA	NA	NA	-0.0029	0.0053	7e-04	-0.003	0.111111	-0.491803	NA	63210	65763	61463
c3hy_0090201	c1hy_0240001_1	NA	NA	NA	NA	NA	NA	7e-04	0.0045	0.111111	0.725806	NA	63210	65763	61463
c3hy_0090201	c1hy_0240001_2	NA	NA	NA	NA	NA	NA	7e-04	0.0057	0.111111	0.890625	NA	63210	65763	61463
c3hy_0090201	c1hy_0250001_1	NA	NA	NA	NA	NA	NA	7e-04	0.0278	0.111111	3.80822	NA	63210	65763	61463
c3hy_0090201	c1hy_0250001_2	NA	NA	NA	NA	NA	NA	7e-04	0.0162	0.111111	2.41791	NA	63210	65763	61463
c3hy_0090201	c1hy_0250001_3	NA	NA	NA	NA	NA	NA	7e-04	0.0352	0.111111	5.10145	NA	63210	65763	61463
c3hy_0090201	c1hy_0380101_1	NA	NA	NA	NA	0.0076	0.0052	7e-04	-0.0018	0.111111	-0.295082	NA	63210	65763	61463
c3hy_0090201	c1hy_0380101_2	NA	NA	NA	NA	NA	NA	7e-04	0.0101	0.111111	1.68333	NA	63210	65763	61463
c3hy_0090201	c1hy_0380101_3	NA	NA	NA	NA	-0.0093	0.0049	7e-04	-7e-04	0.111111	-0.106061	NA	63210	65763	61463
c3hy_0090201	c1hy_0380101_4	NA	NA	NA	NA	-0.0075	0.0049	7e-04	-2e-04	0.111111	-0.03125	NA	63210	65763	61463
c3hy_0090201	c1hy_0493002b	NA	NA	NA	NA	NA	NA	7e-04	0.0045	0.111111	0.789474	NA	63210	61862	59746
c3hy_0090201	c1hy_asq_acomu	NA	NA	NA	NA	NA	NA	7e-04	0.0861	0.111111	8.87629	NA	63210	68351	61489
c3hy_0090201	c1hy_asq_bgm	NA	NA	NA	NA	NA	NA	7e-04	0.0765	0.111111	8.89535	NA	63210	68351	61489
c3hy_0090201	c1hy_asq_cfm	NA	NA	NA	NA	NA	NA	7e-04	0.0557	0.111111	6.47674	NA	63210	68351	61489
c3hy_0090201	c1hy_asq_dproblem	NA	NA	NA	NA	NA	NA	7e-04	0.0515	0.111111	6.68831	NA	63210	68351	61489
c3hy_0090201	c1hy_asq_epersonal	NA	NA	NA	NA	NA	NA	7e-04	0.0355	0.111111	4.08046	NA	63210	68351	61489
c3hy_0090201	c1hy_asq_total	NA	NA	NA	NA	NA	NA	7e-04	0.0772	0.111111	8.21277	NA	63210	61796	59682
c3hy_0090201	c1hy_bed_time	NA	NA	NA	NA	NA	NA	7e-04	0.0269	0.111111	3.68493	NA	63210	71426	56672
c3hy_0090201	c1hy_bmi	NA	NA	NA	NA	NA	NA	7e-04	0.1847	0.111111	13.2878	NA	63210	61862	59746
c3hy_0090201	c1hy_nap_count	NA	NA	NA	NA	NA	NA	7e-04	0.0165	0.111111	2.46269	NA	63210	71426	56672
c3hy_0090201	c1hy_night_wake_up_count	NA	NA	NA	NA	NA	NA	7e-04	0.0287	0.111111	4.28358	NA	63210	71426	56672
c3hy_0090201	c1hy_psi_cf	NA	NA	NA	NA	NA	NA	7e-04	0.0264	0.111111	4.125	NA	63210	57966	54533
c3hy_0090201	c1hy_sleep_time_day	NA	NA	NA	NA	NA	NA	7e-04	0.0195	0.111111	3.25	NA	63210	71426	56672
c3hy_0090201	c1hy_sleep_time_night	NA	NA	NA	NA	NA	NA	7e-04	0.0231	0.111111	3.34783	NA	63210	71426	56672
c3hy_0090201	c1hy_total_sleep_time	NA	NA	NA	NA	NA	NA	7e-04	0.01	0.111111	1.5873	NA	63210	71426	56672
c3hy_0090201	c1hy_wake_up_time	NA	NA	NA	NA	NA	NA	7e-04	0.0699	0.111111	9.07792	NA	63210	71426	56672
c3hy_0090201	c1y_0010001_1	NA	NA	NA	NA	NA	NA	7e-04	2e-04	0.111111	0.0350877	NA	63210	65210	61322
c3hy_0090201	c1y_0010001_3	NA	NA	NA	NA	-0.0019	0.0045	7e-04	-4e-04	0.111111	-0.0677966	NA	63210	65155	60934
c3hy_0090201	c1y_0080104_checked	NA	NA	NA	NA	NA	NA	7e-04	0.1944	0.111111	9.21327	NA	63210	65225	61331
c3hy_0090201	c1y_0080204_checked	NA	NA	NA	NA	NA	NA	7e-04	0.2505	0.111111	11.0841	NA	63210	65006	61138
c3hy_0090201	c1y_0090005b	NA	NA	NA	NA	-0.0091	0.0048	7e-04	-0.0013	0.111111	-0.188406	NA	63210	61862	59746
c3hy_0090201	c1y_0170001_1	NA	NA	NA	NA	NA	NA	7e-04	0.0144	0.111111	2.18182	NA	63210	64932	60710
c3hy_0090201	c1y_0170001_1_3	NA	NA	NA	NA	NA	NA	7e-04	0.0501	0.111111	5.16495	NA	63210	70955	56249
c3hy_0090201	c1y_0170001_3	NA	NA	NA	NA	NA	NA	7e-04	0.0238	0.111111	3.05128	NA	63210	65161	60924
c3hy_0090201	c1y_0210001_1	NA	NA	NA	NA	NA	NA	7e-04	0.0085	0.111111	1.25	NA	63210	65517	61247
c3hy_0090201	c1y_0210001_2	NA	NA	NA	NA	NA	NA	7e-04	0.0083	0.111111	1.23881	NA	63210	65763	61463
c3hy_0090201	c1y_0220001_1	NA	NA	NA	NA	NA	NA	7e-04	0.0185	0.111111	3.13559	NA	63210	65763	61463
c3hy_0090201	c1y_0220001_2	NA	NA	NA	NA	NA	NA	7e-04	0.016	0.111111	2.38806	NA	63210	65763	61463
c3hy_0090201	c1y_0220001_3	NA	NA	NA	NA	NA	NA	7e-04	0.0414	0.111111	6.27273	NA	63210	65763	61463
c3hy_0090201	c1y_1_bmi	NA	NA	NA	NA	NA	NA	7e-04	0.2582	0.111111	13.1066	NA	63210	61862	59746
c3hy_0090201	c1y_2_bmi	NA	NA	NA	NA	NA	NA	7e-04	0.282	0.111111	17.4074	NA	63210	61862	59746
c3hy_0090201	c1y_asq_acomu	NA	NA	NA	NA	NA	NA	7e-04	0.0953	0.111111	10.1383	NA	63210	66059	59469
c3hy_0090201	c1y_asq_bgm	NA	NA	NA	NA	NA	NA	7e-04	0.1767	0.111111	15.5	NA	63210	68351	61489
c3hy_0090201	c1y_asq_cfm	NA	NA	NA	NA	NA	NA	7e-04	0.0465	0.111111	5.96154	NA	63210	68351	61489
c3hy_0090201	c1y_asq_dproblem	NA	NA	NA	NA	NA	NA	7e-04	0.061	0.111111	7.625	NA	63210	68351	61489
c3hy_0090201	c1y_asq_epersonal	NA	NA	NA	NA	NA	NA	7e-04	0.0613	0.111111	7.38554	NA	63210	68351	61489
c3hy_0090201	c1y_asq_total	NA	NA	NA	NA	NA	NA	7e-04	0.1088	0.111111	11.6989	NA	63210	61862	59746
c3hy_0090201	c1y_bed_time	NA	NA	NA	NA	NA	NA	7e-04	0.0129	0.111111	2.01562	NA	63210	71426	56672
c3hy_0090201	c1y_nap_count	NA	NA	NA	NA	NA	NA	7e-04	0.0192	0.111111	3.04762	NA	63210	71426	56672
c3hy_0090201	c1y_night_wake_up_count	NA	NA	NA	NA	NA	NA	7e-04	0.0191	0.111111	3.03175	NA	63210	71426	56672
c3hy_0090201	c1y_sleep_time_day	NA	NA	NA	NA	NA	NA	7e-04	0.0204	0.111111	3.2381	NA	63210	71426	56672
c3hy_0090201	c1y_sleep_time_night	NA	NA	NA	NA	NA	NA	7e-04	0.029	0.111111	4.26471	NA	63210	71426	56672
c3hy_0090201	c1y_total_sleep_time	NA	NA	NA	NA	NA	NA	7e-04	0.0279	0.111111	4.5	NA	63210	71426	56672
c3hy_0090201	c1y_wake_up_time	NA	NA	NA	NA	NA	NA	7e-04	0.063	0.111111	8.87324	NA	63210	71648	56828
c3hy_0090201	c2hy_0030002_checked	NA	NA	NA	NA	NA	NA	7e-04	0.2841	0.111111	13.4645	NA	63210	65089	61204
c3hy_0090201	c2hy_0040401b	NA	NA	NA	NA	0.002	0.0048	7e-04	-0.0044	0.111111	-0.733333	NA	63210	61862	59746
c3hy_0090201	c2hy_asq_acomu	NA	NA	NA	NA	NA	NA	7e-04	0.066	0.111111	7.02128	NA	63210	68182	61350
c3hy_0090201	c2hy_asq_bgm	NA	NA	NA	NA	NA	NA	7e-04	0.0652	0.111111	7.01075	NA	63210	68212	61375
c3hy_0090201	c2hy_asq_cfm	NA	NA	NA	NA	NA	NA	7e-04	0.0357	0.111111	4.89041	NA	63210	68106	61280
c3hy_0090201	c2hy_asq_dproblem	NA	NA	NA	NA	NA	NA	7e-04	0.0588	0.111111	7.08434	NA	63210	68169	61337
c3hy_0090201	c2hy_asq_epersonal	NA	NA	NA	NA	NA	NA	7e-04	0.0734	0.111111	8.24719	NA	63210	68208	61371
c3hy_0090201	c2hy_asq_total	NA	NA	NA	NA	NA	NA	7e-04	0.0765	0.111111	8.89535	NA	63210	61537	59435
c3hy_0090201	c2hy_bmi	NA	NA	NA	NA	NA	NA	7e-04	0.2398	0.111111	16.2027	NA	63210	61733	59622
c3hy_0090201	c2hy_psi_cf	NA	NA	NA	NA	NA	NA	7e-04	0.0273	0.111111	4.33333	NA	63210	65178	61279
c3hy_0090201	c2y_0030002_checked	NA	NA	NA	NA	NA	NA	7e-04	0.2606	0.111111	11.8455	NA	63210	64521	60675
c3hy_0090201	c2y_0070301b	NA	NA	NA	NA	-0.0069	0.0043	7e-04	-2e-04	0.111111	-0.0338983	NA	63210	61862	59746
c3hy_0090201	c2y_0080001_1	NA	NA	NA	NA	NA	NA	7e-04	0.0208	0.111111	3.25	NA	63210	65763	61463
c3hy_0090201	c2y_0080001_2	NA	NA	NA	NA	NA	NA	7e-04	0.0219	0.111111	3.47619	NA	63210	65763	61463
c3hy_0090201	c2y_0090001b2	NA	NA	NA	NA	0.0018	0.0048	7e-04	-0.008	0.111111	-1.37931	NA	63210	61862	59746
c3hy_0090201	c2y_0100001_2	NA	NA	NA	NA	NA	NA	7e-04	0.0196	0.111111	2.9697	NA	63210	65763	61463
c3hy_0090201	c2y_0100001_3	NA	NA	NA	NA	NA	NA	7e-04	0.0195	0.111111	2.70833	NA	63210	65763	61463
c3hy_0090201	c2y_0100001_4	NA	NA	NA	NA	NA	NA	7e-04	0.008	0.111111	1.25	NA	63210	65763	61463
c3hy_0090201	c2y_0100501_3	NA	NA	NA	NA	NA	NA	7e-04	0.0093	0.111111	1.55	NA	63210	65763	61463
c3hy_0090201	c2y_0102001_3	NA	NA	NA	NA	0.0123	0.0046	7e-04	-5e-04	0.111111	-0.0877193	NA	63210	65763	61463
c3hy_0090201	c2y_0103501_2	NA	NA	NA	NA	NA	NA	7e-04	0.0157	0.111111	2.34328	NA	63210	65460	61188
c3hy_0090201	c2y_0103501_3	NA	NA	NA	NA	NA	NA	7e-04	5e-04	0.111111	0.0833333	NA	63210	65098	60857
c3hy_0090201	c2y_0104001_2	NA	NA	NA	NA	NA	NA	7e-04	0.0185	0.111111	2.68116	NA	63210	65763	61463
c3hy_0090201	c2y_0104001_3	NA	NA	NA	NA	0.0096	0.0045	7e-04	-0.0028	0.111111	-0.491228	NA	63210	65763	61463
c3hy_0090201	c2y_0104501_2	NA	NA	NA	NA	0.0084	0.0047	7e-04	-0.009	0.111111	-1.55172	NA	63210	65763	61463
c3hy_0090201	c2y_0105001_2	NA	NA	NA	NA	NA	NA	7e-04	0.0227	0.111111	3.28986	NA	63210	65763	61463
c3hy_0090201	c2y_0105001_3	NA	NA	NA	NA	NA	NA	7e-04	0.0027	0.111111	0.457627	NA	63210	65763	61463
c3hy_0090201	c2y_asq_acomu	NA	NA	NA	NA	NA	NA	7e-04	0.0949	0.111111	10.4286	NA	63210	68351	61489
c3hy_0090201	c2y_asq_bgm	NA	NA	NA	NA	NA	NA	7e-04	0.0941	0.111111	11.6173	NA	63210	68351	61489
c3hy_0090201	c2y_asq_cfm	NA	NA	NA	NA	NA	NA	7e-04	0.0439	0.111111	5.55696	NA	63210	68351	61489
c3hy_0090201	c2y_asq_dproblem	NA	NA	NA	NA	NA	NA	7e-04	0.0358	0.111111	4.36585	NA	63210	67848	61069
c3hy_0090201	c2y_asq_epersonal	NA	NA	NA	NA	NA	NA	7e-04	0.0352	0.111111	4.09302	NA	63210	68172	61342
c3hy_0090201	c2y_asq_total	NA	NA	NA	NA	NA	NA	7e-04	0.079	0.111111	8.97727	NA	63210	61157	59057
c3hy_0090201	c2y_bmi	NA	NA	NA	NA	NA	NA	7e-04	0.237	0.111111	16.4583	NA	63210	61669	59564
c3hy_0090201	c3hy_0090401	NA	NA	NA	NA	NA	NA	7e-04	0.0036	0.111111	0.514286	NA	63210	70596	61711
c3hy_0090201	c3hy_0090601	NA	NA	NA	NA	NA	NA	7e-04	0.0053	0.111111	0.815385	NA	63210	70596	61711
c3hy_0090201	c3hy_0090801	NA	NA	NA	NA	NA	NA	7e-04	0.0075	0.111111	1.31579	NA	63210	70596	61711
c3hy_0090201	c3hy_0091001	NA	NA	NA	NA	NA	NA	7e-04	0.0112	0.111111	1.72308	NA	63210	70596	61711
c3hy_0090201	c3hy_0091201	NA	NA	NA	NA	0.0033	0.0051	7e-04	-0.013	0.111111	-2.03125	NA	63210	70596	61711
c3hy_0090201	c3hy_0091401	NA	NA	NA	NA	-0.0116	0.0052	7e-04	-0.0012	0.111111	-0.196721	NA	63210	70596	61711
c3hy_0090201	c3hy_asq_acomu	NA	NA	NA	NA	NA	NA	7e-04	0.0435	0.111111	5.50633	NA	63210	64929	61058
c3hy_0090201	c3hy_asq_bgm	NA	NA	NA	NA	NA	NA	7e-04	0.0563	0.111111	7.40789	NA	63210	62797	59078
c3hy_0090201	c3hy_asq_cfm	NA	NA	NA	NA	NA	NA	7e-04	0.0529	0.111111	6.78205	NA	63210	65376	61461
c3hy_0090201	c3hy_asq_dproblem	NA	NA	NA	NA	NA	NA	7e-04	0.0431	0.111111	5.4557	NA	63210	65376	61461
c3hy_0090201	c3hy_asq_epersonal	NA	NA	NA	NA	NA	NA	7e-04	0.0429	0.111111	4.98837	NA	63210	65376	61461
c3hy_0090201	c3hy_asq_total	NA	NA	NA	NA	NA	NA	7e-04	0.0646	0.111111	8.17722	NA	63210	61714	59607
c3hy_0090201	c3hy_bmi	NA	NA	NA	NA	NA	NA	7e-04	0.2701	0.111111	16.3697	NA	63210	54725	52858
c3hy_0090201	c3hy_psi_cf	NA	NA	NA	NA	NA	NA	7e-04	0.0334	0.111111	4.07317	NA	63210	65276	61380
c3hy_0090201	c3y_0030002_checked	NA	NA	NA	NA	NA	NA	7e-04	0.3134	0.111111	14.3105	NA	63210	65141	61249
c3hy_0090201	c3y_0040001_1	NA	NA	NA	NA	NA	NA	7e-04	0.0083	0.111111	1.22059	NA	63210	65763	61463
c3hy_0090201	c3y_0040001_2	NA	NA	NA	NA	NA	NA	7e-04	0.0111	0.111111	1.65672	NA	63210	65763	61463
c3hy_0090201	c3y_0050001_1	NA	NA	NA	NA	NA	NA	7e-04	0.022	0.111111	3.18841	NA	63210	65763	61463
c3hy_0090201	c3y_0050001_2	NA	NA	NA	NA	NA	NA	7e-04	0.0089	0.111111	1.28986	NA	63210	65763	61463
c3hy_0090201	c3y_0050001_3	NA	NA	NA	NA	NA	NA	7e-04	0.0435	0.111111	6.30435	NA	63210	65763	61463
c3hy_0090201	c3y_0100301b	NA	NA	NA	NA	NA	NA	7e-04	0.0041	0.111111	0.554054	NA	63210	61862	59746
c3hy_0090201	c3y_0110001_3	NA	NA	NA	NA	NA	NA	7e-04	0.0212	0.111111	2.90411	NA	63210	65763	61463
c3hy_0090201	c3y_0110501_3	NA	NA	NA	NA	NA	NA	7e-04	0.0021	0.111111	0.368421	NA	63210	65550	61277
c3hy_0090201	c3y_0112001_3	NA	NA	NA	NA	0.0125	0.0048	7e-04	-0.0015	0.111111	-0.254237	NA	63210	65763	61463
c3hy_0090201	c3y_0113501_2	NA	NA	NA	NA	NA	NA	7e-04	0.0043	0.111111	0.661538	NA	63210	65763	61463
c3hy_0090201	c3y_0113501_3	NA	NA	NA	NA	0.0019	0.0044	7e-04	-0.0015	0.111111	-0.217391	NA	63210	65763	61463
c3hy_0090201	c3y_0114001_2	NA	NA	NA	NA	NA	NA	7e-04	0.0042	0.111111	0.591549	NA	63210	65763	61463
c3hy_0090201	c3y_0114001_3	NA	NA	NA	NA	0.0058	0.0049	7e-04	-0.0047	0.111111	-0.783333	NA	63210	63210	63210
c3hy_0090201	c3y_0114501_2	NA	NA	NA	NA	0.0024	0.0044	7e-04	-0.0038	0.111111	-0.666667	NA	63210	63210	63210
c3hy_0090201	c3y_0115001_2	NA	NA	NA	NA	NA	NA	7e-04	0.0175	0.111111	2.46479	NA	63210	63210	63210
c3hy_0090201	c3y_0115001_3	NA	NA	NA	NA	NA	NA	7e-04	0.0016	0.111111	0.231884	NA	63210	60769	60769
c3hy_0090201	c3y_0280201b	NA	NA	NA	NA	NA	NA	7e-04	0.0051	0.111111	0.689189	NA	63210	61862	59746
c3hy_0090201	c3y_0280301b	NA	NA	NA	NA	0.0068	0.0046	7e-04	-0.0041	0.111111	-0.602941	NA	63210	61862	59746
c3hy_0090201	c3y_0280501b	NA	NA	NA	NA	NA	NA	7e-04	0.0089	0.111111	1.27143	NA	63210	61862	59746
c3hy_0090201	c3y_0280601b	NA	NA	NA	NA	NA	NA	7e-04	0.0065	0.111111	0.866667	NA	63210	61862	59746
c3hy_0090201	c3y_0280901b	NA	NA	NA	NA	0.0101	0.0053	7e-04	-0.0038	0.111111	-0.520548	NA	63210	61862	59746
c3hy_0090201	c3y_0600101_1	NA	NA	NA	NA	0.0092	0.0047	7e-04	-0.01	0.111111	-1.5625	NA	63210	62609	62609
c3hy_0090201	c3y_0600101_2	NA	NA	NA	NA	NA	NA	7e-04	0.001	0.111111	0.15625	NA	63210	61586	61586
c3hy_0090201	c3y_0600101_3	NA	NA	NA	NA	-0.0132	0.0047	7e-04	-0.0012	0.111111	-0.181818	NA	63210	36752	36752
c3hy_0090201	c3y_0600101_4	NA	NA	NA	NA	-8e-04	0.0054	7e-04	-0.0052	0.111111	-0.787879	NA	63210	63210	63210
c3hy_0090201	c3y_asq_acomu	NA	NA	NA	NA	NA	NA	7e-04	0.0538	0.111111	6.725	NA	63210	68198	61368
c3hy_0090201	c3y_asq_bgm	NA	NA	NA	NA	NA	NA	7e-04	0.05	0.111111	5.88235	NA	63210	68202	61368
c3hy_0090201	c3y_asq_cfm	NA	NA	NA	NA	NA	NA	7e-04	0.0484	0.111111	6.36842	NA	63210	64404	57991
c3hy_0090201	c3y_asq_dproblem	NA	NA	NA	NA	NA	NA	7e-04	0.0531	0.111111	6.39759	NA	63210	67114	60446
c3hy_0090201	c3y_asq_epersonal	NA	NA	NA	NA	NA	NA	7e-04	0.0544	0.111111	6.55422	NA	63210	66949	60300
c3hy_0090201	c3y_asq_total	NA	NA	NA	NA	NA	NA	7e-04	0.0674	0.111111	8.53165	NA	63210	49116	47466
c3hy_0090201	c3y_bed_time	NA	NA	NA	NA	NA	NA	7e-04	0.0309	0.111111	4.29167	NA	63210	71648	56828
c3hy_0090201	c3y_bmi	NA	NA	NA	NA	NA	NA	7e-04	0.2654	0.111111	15.7976	NA	63210	61726	59617
c3hy_0090201	c3y_nap_count	NA	NA	NA	NA	NA	NA	7e-04	0.0206	0.111111	3.12121	NA	63210	71648	56828
c3hy_0090201	c3y_night_wake_up_count	NA	NA	NA	NA	NA	NA	7e-04	0.0214	0.111111	2.77922	NA	63210	71648	56828
c3hy_0090201	c3y_sleep_time_day	NA	NA	NA	NA	NA	NA	7e-04	0.0233	0.111111	3.32857	NA	63210	71648	56828
c3hy_0090201	c3y_sleep_time_night	NA	NA	NA	NA	NA	NA	7e-04	0.0351	0.111111	4.94366	NA	63210	71648	56828
c3hy_0090201	c3y_total_sleep_time	NA	NA	NA	NA	NA	NA	7e-04	0.0118	0.111111	1.84375	NA	63210	71648	56828
c3hy_0090201	c3y_wake_up_time	NA	NA	NA	NA	NA	NA	7e-04	0.0777	0.111111	9.03488	NA	63210	71653	56833
c3hy_0090201	c4y_0010101	NA	NA	NA	NA	NA	NA	7e-04	0.0097	0.111111	1.34722	NA	63210	70596	61711
c3hy_0090201	c4y_0010201	NA	NA	NA	NA	NA	NA	7e-04	0.0012	0.111111	0.179104	NA	63210	70596	61711
c3hy_0090201	c4y_0010301	NA	NA	NA	NA	NA	NA	7e-04	0.0124	0.111111	1.74648	NA	63210	70596	61711
c3hy_0090201	c4y_0030002	NA	NA	NA	NA	NA	NA	7e-04	0.3831	0.111111	15.324	NA	63210	70596	61711
c3hy_0090201	c4y_0042101	NA	NA	NA	NA	NA	NA	7e-04	0.0484	0.111111	5.31868	NA	63210	70596	61711
c3hy_0090201	c4y_0042102b	NA	NA	NA	NA	NA	NA	7e-04	0.0495	0.111111	5.625	NA	63210	61862	59746
c3hy_0090201	c4y_0051001	NA	NA	NA	NA	NA	NA	7e-04	0.0331	0.111111	3.48421	NA	63210	70596	61711
c3hy_0090201	c4y_0051101	NA	NA	NA	NA	NA	NA	7e-04	0.0364	0.111111	4.33333	NA	63210	70596	61711
c3hy_0090201	c4y_0051201	NA	NA	NA	NA	NA	NA	7e-04	0.0432	0.111111	4.45361	NA	63210	70596	61711
c3hy_0090201	c4y_0051301	NA	NA	NA	NA	NA	NA	7e-04	0.0069	0.111111	1.01471	NA	63210	70596	61711
c3hy_0090201	c4y_0051401	NA	NA	NA	NA	NA	NA	7e-04	0.0091	0.111111	1.3	NA	63210	70181	61402
c3hy_0090201	c4y_0051501	NA	NA	NA	NA	NA	NA	7e-04	0.0178	0.111111	2.25316	NA	63210	70047	61257
c3hy_0090201	c4y_0053801	NA	NA	NA	NA	NA	NA	7e-04	0.0116	0.111111	1.78462	NA	63210	69824	61071
c3hy_0090201	c4y_0053901	NA	NA	NA	NA	NA	NA	7e-04	0.0078	0.111111	1.16418	NA	63210	70453	61600
c3hy_0090201	c4y_0054001	NA	NA	NA	NA	NA	NA	7e-04	0.0061	0.111111	0.953125	NA	63210	70254	61445
c3hy_0090201	c4y_0054401	NA	NA	NA	NA	NA	NA	7e-04	0.0025	0.111111	0.378788	NA	63210	70178	61711
c3hy_0090201	c4y_0055701	NA	NA	NA	NA	NA	NA	7e-04	0.0227	0.111111	3.06757	NA	63210	70178	61711
c3hy_0090201	c4y_0056001	NA	NA	NA	NA	NA	NA	7e-04	0.0039	0.111111	0.629032	NA	63210	70178	61711
c3hy_0090201	c4y_0056101	NA	NA	NA	NA	NA	NA	7e-04	0.0125	0.111111	2.19298	NA	63210	70158	61693
c3hy_0090201	c4y_0056301	NA	NA	NA	NA	NA	NA	7e-04	0.0099	0.111111	1.43478	NA	63210	70178	61711
c3hy_0090201	c4y_0056401	NA	NA	NA	NA	NA	NA	7e-04	0.0059	0.111111	0.880597	NA	63210	70178	61711
c3hy_0090201	c4y_0060101	NA	NA	NA	NA	NA	NA	7e-04	0.0046	0.111111	0.657143	NA	63210	70178	61711
c3hy_0090201	c4y_0060201	NA	NA	NA	NA	-0.0113	0.0053	7e-04	-4.8573e-05	0.111111	-0.00703957	NA	63210	70178	61711
c3hy_0090201	c4y_0060301b	NA	NA	NA	NA	NA	NA	7e-04	0.0017	0.111111	0.261538	NA	63210	61862	59746
c3hy_0090201	c4y_0070001_3	NA	NA	NA	NA	NA	NA	7e-04	0.0123	0.111111	1.5375	NA	63210	63195	63195
c3hy_0090201	c4y_0070101	NA	NA	NA	NA	NA	NA	7e-04	0.0342	0.111111	4.5	NA	63210	70178	61711
c3hy_0090201	c4y_0070201	NA	NA	NA	NA	NA	NA	7e-04	0.0232	0.111111	3.13514	NA	63210	68774	60598
c3hy_0090201	c4y_0070301	NA	NA	NA	NA	NA	NA	7e-04	0.0171	0.111111	2.28	NA	63210	64065	56483
c3hy_0090201	c4y_0070501_3	NA	NA	NA	NA	NA	NA	7e-04	0.0028	0.111111	0.444444	NA	63210	63210	63210
c3hy_0090201	c4y_0070601	NA	NA	NA	NA	NA	NA	7e-04	0.0223	0.111111	3.32836	NA	63210	70178	61711
c3hy_0090201	c4y_0070701	NA	NA	NA	NA	NA	NA	7e-04	0.0086	0.111111	1.26471	NA	63210	70178	61711
c3hy_0090201	c4y_0070801	NA	NA	NA	NA	-6e-04	0.0049	7e-04	-9e-04	0.111111	-0.136364	NA	63210	70178	61711
c3hy_0090201	c4y_0073501_2	NA	NA	NA	NA	NA	NA	7e-04	0.0278	0.111111	3.97143	NA	63210	63210	63210
c3hy_0090201	c4y_0073501_3	NA	NA	NA	NA	0.0114	0.0049	7e-04	-0.0024	0.111111	-0.347826	NA	63210	63210	63210
c3hy_0090201	c4y_0074001_2	NA	NA	NA	NA	NA	NA	7e-04	0.0094	0.111111	1.25333	NA	63210	63210	63210
c3hy_0090201	c4y_0075001_2	NA	NA	NA	NA	NA	NA	7e-04	0.0023	0.111111	0.315068	NA	63210	54427	54427
c3hy_0090201	c4y_0075001_3	NA	NA	NA	NA	NA	NA	7e-04	0.0017	0.111111	0.257576	NA	63210	63210	63210
c3hy_0090201	c4y_0075501_2	NA	NA	NA	NA	NA	NA	7e-04	0.0019	0.111111	0.253333	NA	63210	63210	63210
c3hy_0090201	c4y_0075501_3	NA	NA	NA	NA	NA	NA	7e-04	0.008	0.111111	1.17647	NA	63210	63210	63210
c3hy_0090201	c4y_0077001	NA	NA	NA	NA	NA	NA	7e-04	0.0128	0.111111	1.72973	NA	63210	70178	61711
c3hy_0090201	c4y_0077101	NA	NA	NA	NA	NA	NA	7e-04	0.0048	0.111111	0.761905	NA	63210	70178	61711
c3hy_0090201	c4y_0077102	NA	NA	NA	NA	NA	NA	7e-04	0.0182	0.111111	2.84375	NA	63210	70178	61711
c3hy_0090201	c4y_0080001	NA	NA	NA	NA	NA	NA	7e-04	0.0192	0.111111	2.59459	NA	63210	70178	61711
c3hy_0090201	c4y_0081001	NA	NA	NA	NA	NA	NA	7e-04	0.0209	0.111111	2.98571	NA	63210	70178	61711
c3hy_0090201	c4y_0090001	NA	NA	NA	NA	NA	NA	7e-04	0.0092	0.111111	1.31429	NA	63210	70178	61711
c3hy_0090201	c4y_0091001	NA	NA	NA	NA	0.0107	0.0052	7e-04	-0.0042	0.111111	-0.494118	NA	63210	68351	61489
c3hy_0090201	c4y_0100001	NA	NA	NA	NA	NA	NA	7e-04	0.0062	0.111111	0.775	NA	63210	68351	61489
c3hy_0090201	c4y_0110001	NA	NA	NA	NA	NA	NA	7e-04	0.0425	0.111111	5.66667	NA	63210	68351	61489
c3hy_0090201	c4y_0120001	NA	NA	NA	NA	NA	NA	7e-04	0.0673	0.111111	6.23148	NA	63210	68351	61489
c3hy_0090201	c4y_0130001	NA	NA	NA	NA	NA	NA	7e-04	0.0658	0.111111	6.38835	NA	63210	68351	61489
c3hy_0090201	c4y_0130102	NA	NA	NA	NA	NA	NA	7e-04	6e-04	0.111111	0.0909091	NA	63210	68351	61489
c3hy_0090201	c4y_0130103	NA	NA	NA	NA	NA	NA	7e-04	0.0159	0.111111	2.09211	NA	63210	68351	61489
c3hy_0090201	c4y_0130104	NA	NA	NA	NA	NA	NA	7e-04	0.0529	0.111111	5.75	NA	63210	68351	61489
c3hy_0090201	c4y_0130105	NA	NA	NA	NA	NA	NA	7e-04	0.0078	0.111111	1.18182	NA	63210	68351	61489
c3hy_0090201	c4y_0140001	NA	NA	NA	NA	NA	NA	7e-04	0.0294	0.111111	3.45882	NA	63210	68351	61489
c3hy_0090201	c4y_0150001	NA	NA	NA	NA	NA	NA	7e-04	0.061	0.111111	6.0396	NA	63210	68351	61489
c3hy_0090201	c4y_0160001	NA	NA	NA	NA	NA	NA	7e-04	0.0459	0.111111	4.25	NA	63210	68351	61489
c3hy_0090201	c4y_0160101	NA	NA	NA	NA	NA	NA	7e-04	0.0605	0.111111	4.80159	NA	63210	68351	61489
c3hy_0090201	c4y_0160201	NA	NA	NA	NA	NA	NA	7e-04	0.0354	0.111111	3.33962	NA	63210	68351	61489
c3hy_0090201	c4y_0160301	NA	NA	NA	NA	NA	NA	7e-04	0.004	0.111111	0.449438	NA	63210	68351	61489
c3hy_0090201	c4y_0170001	NA	NA	NA	NA	NA	NA	7e-04	0.0358	0.111111	3.69072	NA	63210	68351	61489
c3hy_0090201	c4y_0180001	NA	NA	NA	NA	NA	NA	7e-04	0.0066	0.111111	0.942857	NA	63210	68351	61489
c3hy_0090201	c4y_0190001	NA	NA	NA	NA	NA	NA	7e-04	-1e-04	0.111111	-0.0140845	NA	63210	68351	61489
c3hy_0090201	c4y_0200001	NA	NA	NA	NA	NA	NA	7e-04	0.0431	0.111111	4.14423	NA	63210	68351	61489
c3hy_0090201	c4y_0210001	NA	NA	NA	NA	NA	NA	7e-04	0.0417	0.111111	4.04854	NA	63210	68351	61489
c3hy_0090201	c4y_0210101	NA	NA	NA	NA	NA	NA	7e-04	0.0518	0.111111	4.7963	NA	63210	60702	54890
c3hy_0090201	c4y_0210401	NA	NA	NA	NA	NA	NA	7e-04	0.0183	0.111111	2.17857	NA	63210	68351	61489
c3hy_0090201	c4y_0220001	NA	NA	NA	NA	NA	NA	7e-04	0.0566	0.111111	5.44231	NA	63210	68351	61489
c3hy_0090201	c4y_0230001	NA	NA	NA	NA	NA	NA	7e-04	0.06	0.111111	5.45455	NA	63210	68351	61489
c3hy_0090201	c4y_0240001	NA	NA	NA	NA	NA	NA	7e-04	0.0051	0.111111	0.607143	NA	63210	68351	61489
c3hy_0090201	c4y_0250001	NA	NA	NA	NA	NA	NA	7e-04	0.0038	0.111111	0.493506	NA	63210	68280	61430
c3hy_0090201	c4y_0250101	NA	NA	NA	NA	NA	NA	7e-04	0.0043	0.111111	0.551282	NA	63210	68351	61489
c3hy_0090201	c4y_0250201	NA	NA	NA	NA	0.0032	0.0048	7e-04	-0.0038	0.111111	-0.575758	NA	63210	68351	61489
c3hy_0090201	c4y_0250202	NA	NA	NA	NA	NA	NA	7e-04	0.0067	0.111111	0.971014	NA	63210	68351	61489
c3hy_0090201	c4y_0250203	NA	NA	NA	NA	NA	NA	7e-04	0.0045	0.111111	0.625	NA	63210	68351	61489
c3hy_0090201	c4y_0250204	NA	NA	NA	NA	NA	NA	7e-04	0.0071	0.111111	1.01429	NA	63210	68351	61489
c3hy_0090201	c4y_0250205	NA	NA	NA	NA	NA	NA	7e-04	0.0022	0.111111	0.333333	NA	63210	68351	61489
c3hy_0090201	c4y_0250206	NA	NA	NA	NA	0.0189	0.0052	7e-04	-0.0072	0.111111	-1.10769	NA	63210	68351	61489
c3hy_0090201	c4y_0250207	NA	NA	NA	NA	NA	NA	7e-04	0.0055	0.111111	0.785714	NA	63210	68351	61489
c3hy_0090201	c4y_0250208	NA	NA	NA	NA	NA	NA	7e-04	0.0108	0.111111	1.52113	NA	63210	68351	61489
c3hy_0090201	c4y_0250209	NA	NA	NA	NA	NA	NA	7e-04	0.0037	0.111111	0.552239	NA	63210	68351	61489
c3hy_0090201	c4y_0250210	NA	NA	NA	NA	NA	NA	7e-04	0.0021	0.111111	0.333333	NA	63210	68351	61489
c3hy_0090201	c4y_0250211	NA	NA	NA	NA	0.0051	0.0051	7e-04	-0.0076	0.111111	-1.15152	NA	63210	68351	61489
c3hy_0090201	c4y_0250212	NA	NA	NA	NA	0.0105	0.005	7e-04	-0.0094	0.111111	-1.36232	NA	63210	68351	61489
c3hy_0090201	c4y_0260001	NA	NA	NA	NA	NA	NA	7e-04	0.0102	0.111111	1.36	NA	63210	68351	61489
c3hy_0090201	c4y_0270001	NA	NA	NA	NA	NA	NA	7e-04	0.031	0.111111	4.13333	NA	63210	68351	61489
c3hy_0090201	c4y_0280001	NA	NA	NA	NA	NA	NA	7e-04	0.0216	0.111111	3.27273	NA	63210	68351	61489
c3hy_0090201	c4y_0290001	NA	NA	NA	NA	NA	NA	7e-04	0.0941	0.111111	9.50505	NA	63210	68351	61489
c3hy_0090201	c4y_0300101	NA	NA	NA	NA	NA	NA	7e-04	0.0224	0.111111	3.29412	NA	63210	67101	60440
c3hy_0090201	c4y_0300201	NA	NA	NA	NA	NA	NA	7e-04	0.0102	0.111111	1.39726	NA	63210	67525	60788
c3hy_0090201	c4y_0300301	NA	NA	NA	NA	NA	NA	7e-04	0.023	0.111111	3.15068	NA	63210	67571	60824
c3hy_0090201	c4y_0300401	NA	NA	NA	NA	NA	NA	7e-04	0.021	0.111111	3	NA	63210	64063	57708
c3hy_0090201	c4y_0300501	NA	NA	NA	NA	NA	NA	7e-04	0.0208	0.111111	3.05882	NA	63210	68351	61489
c3hy_0090201	c4y_0300601	NA	NA	NA	NA	NA	NA	7e-04	0.0234	0.111111	3.34286	NA	63210	68351	61489
c3hy_0090201	c4y_0310101	NA	NA	NA	NA	NA	NA	7e-04	0.0242	0.111111	3.36111	NA	63210	68351	61489
c3hy_0090201	c4y_0310201	NA	NA	NA	NA	NA	NA	7e-04	0.0318	0.111111	4.24	NA	63210	68351	61489
c3hy_0090201	c4y_0310301	NA	NA	NA	NA	NA	NA	7e-04	0.0176	0.111111	2.14634	NA	63210	68351	61489
c3hy_0090201	c4y_0310401b	NA	NA	NA	NA	0.0097	0.0042	7e-04	-0.0049	0.111111	-0.544444	NA	63210	61862	59746
c3hy_0090201	c4y_0310501	NA	NA	NA	NA	NA	NA	7e-04	0.0093	0.111111	1	NA	63210	68351	61489
c3hy_0090201	c4y_0310601	NA	NA	NA	NA	NA	NA	7e-04	0.0044	0.111111	0.473118	NA	63210	68351	61489
c3hy_0090201	c4y_0310901b	NA	NA	NA	NA	NA	NA	7e-04	0.0128	0.111111	1.52381	NA	63210	60307	58300
c3hy_0090201	c4y_0320001	NA	NA	NA	NA	NA	NA	7e-04	0.0102	0.111111	1.36	NA	63210	68351	61489
c3hy_0090201	c4y_0330001	NA	NA	NA	NA	NA	NA	7e-04	0.0128	0.111111	1.80282	NA	63210	67552	60820
c3hy_0090201	c4y_0330002	NA	NA	NA	NA	NA	NA	7e-04	0.0097	0.111111	1.12791	NA	63210	68351	61489
c3hy_0090201	c4y_0330101	NA	NA	NA	NA	NA	NA	7e-04	0.0055	0.111111	0.723684	NA	63210	68351	61489
c3hy_0090201	c4y_0330201	NA	NA	NA	NA	NA	NA	7e-04	0.0201	0.111111	2.61039	NA	63210	68181	61344
c3hy_0090201	c4y_0340001	NA	NA	NA	NA	NA	NA	7e-04	0.0055	0.111111	0.774648	NA	63210	67882	61082
c3hy_0090201	c4y_0350001	NA	NA	NA	NA	NA	NA	7e-04	0.0112	0.111111	1.67164	NA	63210	63955	57570
c3hy_0090201	c4y_0360001	NA	NA	NA	NA	NA	NA	7e-04	0.0024	0.111111	0.32	NA	63210	63742	57379
c3hy_0090201	c4y_0380001	NA	NA	NA	NA	NA	NA	7e-04	0.0126	0.111111	1.7027	NA	63210	63916	57529
c3hy_0090201	c4y_0450001	NA	NA	NA	NA	NA	NA	7e-04	0.0126	0.111111	1.82609	NA	63210	68134	61310
c3hy_0090201	c4y_0460001	NA	NA	NA	NA	NA	NA	7e-04	0.0238	0.111111	3.01266	NA	63210	68258	61414
c3hy_0090201	c4y_0480001	NA	NA	NA	NA	NA	NA	7e-04	0.0387	0.111111	5.16	NA	63210	68097	61271
c3hy_0090201	c4y_0490001_1	NA	NA	NA	NA	NA	NA	7e-04	0.0125	0.111111	1.66667	NA	63210	63210	63210
c3hy_0090201	c4y_0490001_2	NA	NA	NA	NA	NA	NA	7e-04	0.0097	0.111111	1.34722	NA	63210	63210	63210
c3hy_0090201	c4y_0490001_3	NA	NA	NA	NA	NA	NA	7e-04	0.0014	0.111111	0.208955	NA	63210	63210	63210
c3hy_0090201	c4y_0500001	NA	NA	NA	NA	NA	NA	7e-04	0.097	0.111111	1.13984	NA	63210	68104	61280
c3hy_0090201	c4y_0500101	NA	NA	NA	NA	NA	NA	7e-04	0.1015	0.111111	1.31818	NA	63210	68116	61299
c3hy_0090201	c4y_asq_acomu	NA	NA	NA	NA	NA	NA	7e-04	0.058	0.111111	6.59091	NA	63210	65376	61461
c3hy_0090201	c4y_asq_bgm	NA	NA	NA	NA	NA	NA	7e-04	0.0502	0.111111	6.12195	NA	63210	65376	61461
c3hy_0090201	c4y_asq_cfm	NA	NA	NA	NA	NA	NA	7e-04	0.0527	0.111111	6.3494	NA	63210	65376	61461
c3hy_0090201	c4y_asq_dproblem	NA	NA	NA	NA	NA	NA	7e-04	0.0419	0.111111	5.2375	NA	63210	65376	61461
c3hy_0090201	c4y_asq_epersonal	NA	NA	NA	NA	NA	NA	7e-04	0.0279	0.111111	3.44444	NA	63210	65376	61461
c3hy_0090201	c4y_asq_total	NA	NA	NA	NA	NA	NA	7e-04	0.0553	0.111111	6.28409	NA	63210	61757	59644
c3hy_0090201	c4y_bmi	NA	NA	NA	NA	NA	NA	7e-04	0.2773	0.111111	16.7048	NA	63210	54023	52201
c3hy_0090201	c6m_0010201_1	NA	NA	NA	NA	NA	NA	7e-04	0.0218	0.111111	1.87931	NA	63210	65112	61223
c3hy_0090201	c6m_0010201_2	NA	NA	NA	NA	NA	NA	7e-04	0.016	0.111111	1.64948	NA	63210	65052	61180
c3hy_0090201	c6m_0010201_3	NA	NA	NA	NA	NA	NA	7e-04	0.0042	0.111111	0.466667	NA	63210	63800	60039
c3hy_0090201	c6m_0010201_5	NA	NA	NA	NA	NA	NA	7e-04	0.0312	0.111111	2.88889	NA	63210	63051	59357
c3hy_0090201	c6m_0020001_1	NA	NA	NA	NA	NA	NA	7e-04	0.0142	0.111111	1.97222	NA	63210	65164	61271
c3hy_0090201	c6m_0020001_2	NA	NA	NA	NA	NA	NA	7e-04	0.0029	0.111111	0.467742	NA	63210	65163	61272
c3hy_0090201	c6m_0020001_3	NA	NA	NA	NA	NA	NA	7e-04	0.0132	0.111111	1.97015	NA	63210	65161	61270
c3hy_0090201	c6m_0040108b	NA	NA	NA	NA	-0.002	0.0046	7e-04	-0.0074	0.111111	-0.795699	NA	63210	63210	63210
c3hy_0090201	c6m_0040109b	NA	NA	NA	NA	NA	NA	7e-04	3e-04	0.111111	0.0333333	NA	63210	61862	59746
c3hy_0090201	c6m_0040110b	NA	NA	NA	NA	NA	NA	7e-04	0.0225	0.111111	2.29592	NA	63210	61862	59746
c3hy_0090201	c6m_0040111b	NA	NA	NA	NA	NA	NA	7e-04	0.0059	0.111111	0.641304	NA	63210	61862	59746
c3hy_0090201	c6m_0070103_checked	NA	NA	NA	NA	NA	NA	7e-04	0.2189	0.111111	12.3672	NA	63210	65158	61267
c3hy_0090201	c6m_0090001b	NA	NA	NA	NA	NA	NA	7e-04	0.0033	0.111111	0.611111	NA	63210	59247	57351
c3hy_0090201	c6m_0170001_1	NA	NA	NA	NA	NA	NA	7e-04	0.0062	0.111111	1.05085	NA	63210	64642	60791
c3hy_0090201	c6m_0170001_2	NA	NA	NA	NA	NA	NA	7e-04	0.0098	0.111111	1.66102	NA	63210	65201	61307
c3hy_0090201	c6m_0180001_1	NA	NA	NA	NA	NA	NA	7e-04	0.0403	0.111111	5.30263	NA	63210	63328	59586
c3hy_0090201	c6m_0180001_2	NA	NA	NA	NA	NA	NA	7e-04	0.0164	0.111111	2.44776	NA	63210	64852	60985
c3hy_0090201	c6m_0180001_3	NA	NA	NA	NA	NA	NA	7e-04	0.0213	0.111111	3.13235	NA	63210	65500	61228
c3hy_0090201	c6m_0220001_1	NA	NA	NA	NA	NA	NA	7e-04	0.0043	0.111111	0.796296	NA	63210	65121	61236
c3hy_0090201	c6m_0380001_1	NA	NA	NA	NA	NA	NA	7e-04	0.003	0.111111	0.566038	NA	63210	65546	61273
c3hy_0090201	c6m_asq_acomu	NA	NA	NA	NA	NA	NA	7e-04	0.028	0.111111	4	NA	63210	67601	60843
c3hy_0090201	c6m_asq_bgm	NA	NA	NA	NA	NA	NA	7e-04	0.0818	0.111111	10.9067	NA	63210	67995	61195
c3hy_0090201	c6m_asq_cfm	NA	NA	NA	NA	NA	NA	7e-04	0.0476	0.111111	6.18182	NA	63210	68102	61280
c3hy_0090201	c6m_asq_dproblem	NA	NA	NA	NA	NA	NA	7e-04	0.0617	0.111111	7.81013	NA	63210	67881	61073
c3hy_0090201	c6m_asq_epersonal	NA	NA	NA	NA	NA	NA	7e-04	0.0796	0.111111	9.82716	NA	63210	67868	61082
c3hy_0090201	c6m_asq_total	NA	NA	NA	NA	NA	NA	7e-04	0.0766	0.111111	9.34146	NA	63210	61862	59746
c3hy_0090201	c6m_bed_time	NA	NA	NA	NA	NA	NA	7e-04	0.0177	0.111111	2.85484	NA	63210	78277	61758
c3hy_0090201	c6m_bmi	NA	NA	NA	NA	NA	NA	7e-04	0.2613	0.111111	18.2727	NA	63210	61862	59746
c3hy_0090201	c6m_nap_count	NA	NA	NA	NA	NA	NA	7e-04	0.0172	0.111111	3.07143	NA	63210	78277	61758
c3hy_0090201	c6m_night_wake_up_count	NA	NA	NA	NA	NA	NA	7e-04	0.0195	0.111111	3.36207	NA	63210	78277	61758
c3hy_0090201	c6m_sleep_time_day	NA	NA	NA	NA	NA	NA	7e-04	0.0205	0.111111	3.53448	NA	63210	71479	56716
c3hy_0090201	c6m_sleep_time_night	NA	NA	NA	NA	NA	NA	7e-04	0.0187	0.111111	2.92188	NA	63210	71475	56715
c3hy_0090201	c6m_total_sleep_time	NA	NA	NA	NA	NA	NA	7e-04	0.0138	0.111111	2.3	NA	63210	71648	56828
c3hy_0090201	c6m_wake_up_time	NA	NA	NA	NA	NA	NA	7e-04	0.0394	0.111111	5.9697	NA	63210	78277	61758
c3hy_0090201	c_hospital_kikan	NA	NA	NA	NA	NA	NA	7e-04	0.0146	0.111111	2.51724	NA	63210	64938	61055
c3hy_0090201	c_tshfpb_010	NA	NA	NA	NA	NA	NA	7e-04	0.1406	0.111111	6.63208	NA	63210	67626	60858
c3hy_0090201	cd	NA	NA	NA	NA	NA	NA	7e-04	0.072	0.111111	6	NA	63210	68149	61317
c3hy_0090201	childcare_facility_daycare_time_3y	NA	NA	NA	NA	NA	NA	7e-04	0.0083	0.111111	0.783019	NA	63210	71655	56833
c3hy_0090201	childcare_facility_daycare_time_4y	NA	NA	NA	NA	NA	NA	7e-04	5e-04	0.111111	0.0694444	NA	63210	70960	56252
c3hy_0090201	childcare_facility_starting_age	NA	NA	NA	NA	NA	NA	7e-04	0.0107	0.111111	0.972727	NA	63210	71685	56857
c3hy_0090201	constipation_3y	NA	NA	NA	NA	NA	NA	7e-04	0.028	0.111111	3.94366	NA	63210	77614	61238
c3hy_0090201	constipation_4y	NA	NA	NA	NA	NA	NA	7e-04	0.0332	0.111111	4.61111	NA	63210	69375	54202
c3hy_0090201	constipation_cum_4y	NA	NA	NA	NA	NA	NA	7e-04	0.0485	0.111111	5.98765	NA	63210	77736	61379
c3hy_0090201	constipation_severity_3y	NA	NA	NA	NA	NA	NA	7e-04	0.0363	0.111111	4.65385	NA	63210	62274	58848
c3hy_0090201	constipation_severity_4y	NA	NA	NA	NA	NA	NA	7e-04	0.0324	0.111111	4.37838	NA	63210	62714	59240
c3hy_0090201	dr0m_0020701_1	NA	NA	NA	NA	NA	NA	7e-04	0.0087	0.111111	1.58182	NA	63210	65376	61461
c3hy_0090201	dr0m_0020701_3	NA	NA	NA	NA	NA	NA	7e-04	0.0126	0.111111	2.29091	NA	63210	65376	61461
c3hy_0090201	dr0m_bmi	NA	NA	NA	NA	NA	NA	7e-04	0.1436	0.111111	13.0545	NA	63210	60361	58300
c3hy_0090201	dr1m_0040501b	NA	NA	NA	NA	NA	NA	7e-04	0.009	0.111111	1.8	NA	63210	63210	63210
c3hy_0090201	dr1m_bmi	NA	NA	NA	NA	NA	NA	7e-04	0.1023	0.111111	10.7684	NA	63210	58745	56781
c3hy_0090201	egg_allergy_1hy	NA	NA	NA	NA	NA	NA	7e-04	0.0172	0.111111	2.6875	NA	63210	61616	59513
c3hy_0090201	egg_allergy_2y	NA	NA	NA	NA	NA	NA	7e-04	0.024	0.111111	3.80952	NA	63210	61633	59533
c3hy_0090201	egg_allergy_3y	NA	NA	NA	NA	NA	NA	7e-04	0.0306	0.111111	4.56716	NA	63210	61648	59542
c3hy_0090201	egg_allergy_4y	NA	NA	NA	NA	NA	NA	7e-04	0.0247	0.111111	3.38356	NA	63210	54087	52256
c3hy_0090201	egg_allergy_cum_4y	NA	NA	NA	NA	NA	NA	7e-04	0.0351	0.111111	4.28049	NA	63210	61862	59746
c3hy_0090201	egg_allergy_score_until_4yo	NA	NA	NA	NA	NA	NA	7e-04	0.0558	0.111111	5.58	NA	63210	61077	58991
c3hy_0090201	egg_allergy_score_until_4yo_positive	NA	NA	NA	NA	NA	NA	7e-04	0.052	0.111111	5.14851	NA	63210	61689	59582
c3hy_0090201	exclusive_breastfeeding_1y	NA	NA	NA	NA	NA	NA	7e-04	0.0262	0.111111	3.9697	NA	63210	20259	16589
c3hy_0090201	febrile_convulsion_cum_4y	NA	NA	NA	NA	NA	NA	7e-04	0.0888	0.111111	8.07273	NA	63210	59809	56697
c3hy_0090201	feeding_type_yesterday_breast_feeding_count_1m	NA	NA	NA	NA	NA	NA	7e-04	0.0168	0.111111	2.84746	NA	63210	79705	63153
c3hy_0090201	feeding_type_yesterday_formula_feeding_count_1m	NA	NA	NA	NA	NA	NA	7e-04	0.0086	0.111111	0.754386	NA	63210	79705	63153
c3hy_0090201	fever_count_cum_2hy	NA	NA	NA	NA	NA	NA	7e-04	0.0463	0.111111	5.38372	NA	63210	77614	61238
c3hy_0090201	fever_count_cum_2y	NA	NA	NA	NA	NA	NA	7e-04	0.036	0.111111	4.44444	NA	63210	77614	61238
c3hy_0090201	fever_over_39c_count_cum_2hy	NA	NA	NA	NA	NA	NA	7e-04	0.0364	0.111111	4.08989	NA	63210	77614	61238
c3hy_0090201	fever_over_39c_count_cum_2y	NA	NA	NA	NA	NA	NA	7e-04	0.0302	0.111111	3.82278	NA	63210	77614	61238
c3hy_0090201	first_vaccination_bcg	NA	NA	NA	NA	NA	NA	7e-04	0.0051	0.111111	0.822581	NA	63210	20259	16589
c3hy_0090201	first_vaccination_dpt	NA	NA	NA	NA	NA	NA	7e-04	0.0012	0.111111	0.193548	NA	63210	20259	16589
c3hy_0090201	first_vaccination_haemophilus_b_influenzae	NA	NA	NA	NA	NA	NA	7e-04	8e-04	0.111111	0.135593	NA	63210	20259	16589
c3hy_0090201	first_vaccination_hbv	NA	NA	NA	NA	NA	NA	7e-04	0.015	0.111111	2.63158	NA	63210	20259	16589
c3hy_0090201	first_vaccination_pneumococcus	NA	NA	NA	NA	0.0029	0.0044	7e-04	-0.0025	0.111111	-0.403226	NA	63210	20259	16589
c3hy_0090201	first_vaccination_polio	NA	NA	NA	NA	-6e-04	0.005	7e-04	-0.0064	0.111111	-1.12281	NA	63210	20259	16589
c3hy_0090201	first_vaccination_rotavirus	NA	NA	NA	NA	NA	NA	7e-04	0.0073	0.111111	1.17742	NA	63210	20259	16589
c3hy_0090201	fish_allergy_score_until_4yo_positive	NA	NA	NA	NA	NA	NA	7e-04	0.0081	0.111111	1.55769	NA	63210	61862	59746
c3hy_0090201	food_allergy_cum_4y	NA	NA	NA	NA	NA	NA	7e-04	0.0458	0.111111	4.77083	NA	63210	59634	56535
c3hy_0090201	food_allergy_cum_count_until_4yo	NA	NA	NA	NA	NA	NA	7e-04	0.0447	0.111111	4.96667	NA	63210	61862	59746
c3hy_0090201	food_allergy_egg_feeding_status_case_combined_1yh	NA	NA	NA	NA	NA	NA	7e-04	0.0402	0.111111	4.46667	NA	63210	61411	59321
c3hy_0090201	food_allergy_egg_feeding_status_case_combined_2y	NA	NA	NA	NA	NA	NA	7e-04	0.0343	0.111111	4.34177	NA	63210	61568	59471
c3hy_0090201	food_allergy_egg_feeding_status_case_combined_3y	NA	NA	NA	NA	NA	NA	7e-04	0.0219	0.111111	2.60714	NA	63210	59228	57253
c3hy_0090201	food_allergy_egg_feeding_status_case_combined_4y	NA	NA	NA	NA	NA	NA	7e-04	0.0133	0.111111	1.77333	NA	63210	61929	59462
c3hy_0090201	food_allergy_fish_feeding_status_case_combined_1yh	NA	NA	NA	NA	0.0049	0.0048	7e-04	-0.0077	0.111111	-1.30508	NA	63210	61540	59435
c3hy_0090201	food_allergy_fish_feeding_status_case_combined_2y	NA	NA	NA	NA	NA	NA	7e-04	0.0034	0.111111	0.53125	NA	63210	52611	50764
c3hy_0090201	food_allergy_fish_feeding_status_case_combined_3y	NA	NA	NA	NA	0.0077	0.0043	7e-04	-0.0118	0.111111	-2.40816	NA	63210	61717	59606
c3hy_0090201	food_allergy_fruit_feeding_status_case_combined_1yh	NA	NA	NA	NA	NA	NA	7e-04	0.0068	0.111111	1.21429	NA	63210	61614	59516
c3hy_0090201	food_allergy_fruit_feeding_status_case_combined_2y	NA	NA	NA	NA	NA	NA	7e-04	0.002	0.111111	0.3125	NA	63210	49932	48177
c3hy_0090201	food_allergy_fruit_feeding_status_case_combined_3y	NA	NA	NA	NA	-0.0038	0.0049	7e-04	-7e-04	0.111111	-0.107692	NA	63210	61329	59241
c3hy_0090201	food_allergy_milk_feeding_status_case_combined_1yh	NA	NA	NA	NA	NA	NA	7e-04	0.0113	0.111111	1.82258	NA	63210	61700	59595
c3hy_0090201	food_allergy_milk_feeding_status_case_combined_2y	NA	NA	NA	NA	NA	NA	7e-04	0.0185	0.111111	2.84615	NA	63210	61675	59571
c3hy_0090201	food_allergy_milk_feeding_status_case_combined_3y	NA	NA	NA	NA	NA	NA	7e-04	0.0097	0.111111	1.49231	NA	63210	61699	59588
c3hy_0090201	food_allergy_milk_feeding_status_case_combined_4y	NA	NA	NA	NA	NA	NA	7e-04	0.0075	0.111111	1.10294	NA	63210	61689	59585
c3hy_0090201	food_allergy_non_peanuts_nuts_feeding_status_case_combined_4y	NA	NA	NA	NA	NA	NA	7e-04	0.0075	0.111111	0.9375	NA	63210	61919	59454
c3hy_0090201	food_allergy_nuts_feeding_status_case_combined_1yh	NA	NA	NA	NA	NA	NA	7e-04	0.0278	0.111111	3.97143	NA	63210	61560	59466
c3hy_0090201	food_allergy_nuts_feeding_status_case_combined_2y	NA	NA	NA	NA	NA	NA	7e-04	0.0206	0.111111	2.98551	NA	63210	60142	58117
c3hy_0090201	food_allergy_nuts_feeding_status_case_combined_3y	NA	NA	NA	NA	NA	NA	7e-04	0.0233	0.111111	2.94937	NA	63210	61192	59119
c3hy_0090201	food_allergy_peanuts_feeding_status_case_combined_4y	NA	NA	NA	NA	NA	NA	7e-04	0.0073	0.111111	1.01389	NA	63210	62078	59603
c3hy_0090201	food_allergy_score_cum_count_until_4yo	NA	NA	NA	NA	NA	NA	7e-04	0.064	0.111111	6.09524	NA	63210	61862	59746
c3hy_0090201	food_allergy_sesame_feeding_status_case_combined_1yh	NA	NA	NA	NA	NA	NA	7e-04	0.0083	0.111111	1.22059	NA	63210	61610	59513
c3hy_0090201	food_allergy_sesame_feeding_status_case_combined_2y	NA	NA	NA	NA	0.0089	0.0047	7e-04	-0.0116	0.111111	-2	NA	63210	61622	59521
c3hy_0090201	food_allergy_sesame_feeding_status_case_combined_3y	NA	NA	NA	NA	NA	NA	7e-04	0.0033	0.111111	0.540984	NA	63210	57915	55973
c3hy_0090201	food_allergy_shellfish_feeding_status_case_combined_1yh	NA	NA	NA	NA	NA	NA	7e-04	0.0297	0.111111	4.30435	NA	63210	61048	58975
c3hy_0090201	food_allergy_shellfish_feeding_status_case_combined_2y	NA	NA	NA	NA	NA	NA	7e-04	0.0117	0.111111	1.82812	NA	63210	49370	47632
c3hy_0090201	food_allergy_shellfish_feeding_status_case_combined_3y	NA	NA	NA	NA	NA	NA	7e-04	0.0023	0.111111	0.338235	NA	63210	61302	59218
c3hy_0090201	food_allergy_shellfish_feeding_status_case_combined_4y	NA	NA	NA	NA	NA	NA	7e-04	0.0249	0.111111	3.32	NA	63210	62053	59580
c3hy_0090201	food_allergy_soba_feeding_status_case_combined_1yh	NA	NA	NA	NA	NA	NA	7e-04	0.0249	0.111111	3.95238	NA	63210	61589	59489
c3hy_0090201	food_allergy_soba_feeding_status_case_combined_2y	NA	NA	NA	NA	NA	NA	7e-04	0.0143	0.111111	2.2	NA	63210	50549	48785
c3hy_0090201	food_allergy_soba_feeding_status_case_combined_3y	NA	NA	NA	NA	NA	NA	7e-04	0.0059	0.111111	0.819444	NA	63210	61581	59481
c3hy_0090201	food_allergy_soba_feeding_status_case_combined_4y	NA	NA	NA	NA	NA	NA	7e-04	0.0094	0.111111	1.32394	NA	63210	61695	59591
c3hy_0090201	food_allergy_wheat_feeding_status_case_combined_1yh	NA	NA	NA	NA	NA	NA	7e-04	0.008	0.111111	1.45455	NA	63210	61760	59649
c3hy_0090201	fruit_allergy_score_until_4yo_positive	NA	NA	NA	NA	NA	NA	7e-04	0.0137	0.111111	2.20968	NA	63210	61862	59746
c3hy_0090201	ft1b_0080001	NA	NA	NA	NA	NA	NA	7e-04	0.0438	0.111111	3.68067	NA	63210	64769	60946
c3hy_0090201	ft1b_0400001	NA	NA	NA	NA	NA	NA	7e-04	0.0545	0.111111	4.12879	NA	63210	64768	60945
c3hy_0090201	ft1b_0410001	NA	NA	NA	NA	NA	NA	7e-04	0.0599	0.111111	3.94079	NA	63210	64926	61067
c3hy_0090201	ft1b_0420001	NA	NA	NA	NA	NA	NA	7e-04	0.0544	0.111111	3.62667	NA	63210	65376	61461
c3hy_0090201	ft1b_0430001	NA	NA	NA	NA	NA	NA	7e-04	0.0461	0.111111	3.17931	NA	63210	65376	61461
c3hy_0090201	ft1b_0440001	NA	NA	NA	NA	NA	NA	7e-04	0.053	0.111111	4.24	NA	63210	65207	61303
c3hy_0090201	ft1b_0450001	NA	NA	NA	NA	NA	NA	7e-04	0.0486	0.111111	4.58491	NA	63210	64930	61067
c3hy_0090201	ft1b_0460001	NA	NA	NA	NA	NA	NA	7e-04	0.0516	0.111111	4.96154	NA	63210	58162	54714
c3hy_0090201	ft1b_0470001b	NA	NA	NA	NA	0.0071	0.0048	7e-04	-0.0046	0.111111	-0.479167	NA	63210	61062	58976
c3hy_0090201	ft1b_0480001	NA	NA	NA	NA	NA	NA	7e-04	0.0568	0.111111	3.44242	NA	63210	57865	54438
c3hy_0090201	gastroenteritis_cum_2y	NA	NA	NA	NA	NA	NA	7e-04	0.0158	0.111111	2.07895	NA	63210	56066	53618
c3hy_0090201	hand_foot_and_mouth_disease_cum_2y	NA	NA	NA	NA	0.0062	0.0049	7e-04	-6e-04	0.111111	-0.0810811	NA	63210	56035	53593
c3hy_0090201	hba1c_ngsp_early	NA	NA	NA	NA	NA	NA	7e-04	0.0558	0.111111	6.2	NA	63210	59758	58332
c3hy_0090201	herpangina_cum_2y	NA	NA	NA	NA	NA	NA	7e-04	0.0091	0.111111	1.26389	NA	63210	55716	53288
c3hy_0090201	hg	NA	NA	NA	NA	NA	NA	7e-04	0.078	0.111111	1.93069	NA	63210	67793	61010
c3hy_0090201	hsv_infection_cum_2y	NA	NA	NA	NA	NA	NA	7e-04	0.0026	0.111111	0.472727	NA	63210	59032	56469
c3hy_0090201	influenza_viral_infections_cum_4y	NA	NA	NA	NA	NA	NA	7e-04	0.0286	0.111111	3.91781	NA	63210	58615	56163
c3hy_0090201	intellectual_and_developmental_disability_including_language_delay_cum_4y	NA	NA	NA	NA	NA	NA	7e-04	2e-04	0.111111	0.030303	NA	63210	58518	56077
c3hy_0090201	isacc_modified_current_runny_nose_autumn_2y	NA	NA	NA	NA	NA	NA	7e-04	0.0014	0.111111	0.237288	NA	63210	79449	62620
c3hy_0090201	isacc_modified_current_runny_nose_autumn_3y	NA	NA	NA	NA	NA	NA	7e-04	0.0039	0.111111	0.590909	NA	63210	40824	33883
c3hy_0090201	isacc_modified_current_runny_nose_autumn_4y	NA	NA	NA	NA	0.0146	0.0049	7e-04	-0.0066	0.111111	-1.06452	NA	63210	40817	33878
c3hy_0090201	isacc_modified_current_runny_nose_nonpollen_season_2y	NA	NA	NA	NA	NA	NA	7e-04	5e-04	0.111111	0.0746269	NA	63210	79449	62620
c3hy_0090201	isacc_modified_current_runny_nose_nonpollen_season_3y	NA	NA	NA	NA	-0.0012	0.0047	7e-04	-0.0024	0.111111	-0.393443	NA	63210	40817	33878
c3hy_0090201	isacc_modified_current_runny_nose_nonpollen_season_4y	NA	NA	NA	NA	NA	NA	7e-04	0.001	0.111111	0.149254	NA	63210	60244	58573
c3hy_0090201	isacc_modified_current_runny_nose_pollen_season_2y	NA	NA	NA	NA	NA	NA	7e-04	6e-04	0.111111	0.0983607	NA	63210	79449	62620
c3hy_0090201	isacc_modified_current_runny_nose_pollen_season_3y	NA	NA	NA	NA	NA	NA	7e-04	0.0055	0.111111	0.833333	NA	63210	40817	33878
c3hy_0090201	isacc_modified_current_runny_nose_pollen_season_4y	NA	NA	NA	NA	NA	NA	7e-04	0.0103	0.111111	1.43056	NA	63210	40817	33878
c3hy_0090201	isacc_modified_current_runny_nose_spring_2y	NA	NA	NA	NA	NA	NA	7e-04	0.0019	0.111111	0.301587	NA	63210	79705	63153
c3hy_0090201	isacc_modified_current_runny_nose_spring_3y	NA	NA	NA	NA	NA	NA	7e-04	0.0027	0.111111	0.428571	NA	63210	79449	62620
c3hy_0090201	isacc_modified_current_runny_nose_spring_4y	NA	NA	NA	NA	NA	NA	7e-04	0.0091	0.111111	1.28169	NA	63210	40817	33878
c3hy_0090201	isacc_modified_current_runny_nose_summer_2y	NA	NA	NA	NA	0.0081	0.0052	7e-04	-7e-04	0.111111	-0.118644	NA	63210	79705	63153
c3hy_0090201	isacc_modified_current_runny_nose_summer_3y	NA	NA	NA	NA	NA	NA	7e-04	0.0024	0.111111	0.358209	NA	63210	79449	62620
c3hy_0090201	isacc_modified_current_runny_nose_summer_4y	NA	NA	NA	NA	0.0255	0.0053	7e-04	-3e-04	0.111111	-0.0379747	NA	63210	40817	33878
c3hy_0090201	isacc_modified_current_runny_nose_winter_2y	NA	NA	NA	NA	NA	NA	7e-04	0.0049	0.111111	0.742424	NA	63210	79449	62620
c3hy_0090201	isacc_modified_current_runny_nose_winter_3y	NA	NA	NA	NA	-0.0044	0.0044	7e-04	-9e-04	0.111111	-0.160714	NA	63210	40817	33878
c3hy_0090201	isacc_modified_current_runny_nose_winter_4y	NA	NA	NA	NA	-0.0011	0.0051	7e-04	-0.0038	0.111111	-0.535211	NA	63210	40817	33878
c3hy_0090201	kawasaki_disease_cum_4y	NA	NA	NA	NA	0.0014	0.0047	7e-04	-6e-04	0.111111	-0.0967742	NA	63210	49042	39009
c3hy_0090201	length_of_labor	NA	NA	NA	NA	NA	NA	7e-04	0.0336	0.111111	4.73239	NA	63210	71664	56840
c3hy_0090201	low_birth_weight	NA	NA	NA	NA	NA	NA	7e-04	0.0312	0.111111	4.8	NA	63210	71659	56837
c3hy_0090201	lower_respiratory_tract_infection_cum_2y	NA	NA	NA	NA	NA	NA	7e-04	0.0186	0.111111	2.58333	NA	63210	56053	53605
c3hy_0090201	m0mb_0410001	NA	NA	NA	NA	NA	NA	7e-04	0.0693	0.111111	6.41667	NA	63210	62090	58463
c3hy_0090201	m0mb_0420001	NA	NA	NA	NA	NA	NA	7e-04	0.0712	0.111111	6.47273	NA	63210	58660	55302
c3hy_0090201	m0mb_0430001	NA	NA	NA	NA	NA	NA	7e-04	0.062	0.111111	4.46043	NA	63210	64853	61015
c3hy_0090201	m0mb_0450001	NA	NA	NA	NA	NA	NA	7e-04	0.0209	0.111111	3.16667	NA	63210	64855	61017
c3hy_0090201	m0mb_0460001	NA	NA	NA	NA	NA	NA	7e-04	0.0224	0.111111	3.5	NA	63210	64853	61014
c3hy_0090201	m0mb_0480001	NA	NA	NA	NA	NA	NA	7e-04	0.0638	0.111111	6.44444	NA	63210	64768	60946
c3hy_0090201	m1m_0030001_1	NA	NA	NA	NA	NA	NA	7e-04	0.0011	0.111111	0.186441	NA	63210	65376	61461
c3hy_0090201	m1m_0030001_2	NA	NA	NA	NA	NA	NA	7e-04	0.0098	0.111111	1.46269	NA	63210	65376	61461
c3hy_0090201	m1m_0030001_3	NA	NA	NA	NA	0.0107	0.0049	7e-04	-0.0104	0.111111	-1.92593	NA	63210	64843	60983
c3hy_0090201	m1m_0040001_1	NA	NA	NA	NA	NA	NA	7e-04	0.0166	0.111111	2.72131	NA	63210	65154	61263
c3hy_0090201	m1m_0040001_2	NA	NA	NA	NA	NA	NA	7e-04	0.0022	0.111111	0.431373	NA	63210	65148	61261
c3hy_0090201	m1m_0040001_4	NA	NA	NA	NA	NA	NA	7e-04	0.0173	0.111111	2.74603	NA	63210	65244	61347
c3hy_0090201	m1m_0040001_6	NA	NA	NA	NA	0.0118	0.0047	7e-04	-0.0088	0.111111	-1.76	NA	63210	65026	61153
c3hy_0090201	m1m_0250001_1	NA	NA	NA	NA	NA	NA	7e-04	0.0132	0.111111	2.09524	NA	63210	61135	57505
c3hy_0090201	m1m_0250001_2	NA	NA	NA	NA	NA	NA	7e-04	0.0101	0.111111	1.60317	NA	63210	64861	61007
c3hy_0090201	m1m_0250001_3	NA	NA	NA	NA	NA	NA	7e-04	0.0035	0.111111	0.603448	NA	63210	64952	61087
c3hy_0090201	m1m_0260001_1	NA	NA	NA	NA	NA	NA	7e-04	0.0079	0.111111	1.36207	NA	63210	64868	61009
c3hy_0090201	m1m_0260001_2	NA	NA	NA	NA	NA	NA	7e-04	0.0055	0.111111	0.901639	NA	63210	64712	60870
c3hy_0090201	m1m_bed_time	NA	NA	NA	NA	NA	NA	7e-04	2e-04	0.111111	0.0350877	NA	63210	79705	63153
c3hy_0090201	m1m_nap_count	NA	NA	NA	NA	NA	NA	7e-04	0.0286	0.111111	4.4	NA	63210	78466	61929
c3hy_0090201	m1m_night_wake_up_count	NA	NA	NA	NA	NA	NA	7e-04	0.0238	0.111111	3.83871	NA	63210	78466	61929
c3hy_0090201	m1m_sleep_time_day	NA	NA	NA	NA	NA	NA	7e-04	0.0395	0.111111	6.69492	NA	63210	78277	61758
c3hy_0090201	m1m_sleep_time_night	NA	NA	NA	NA	NA	NA	7e-04	0.0141	0.111111	2.2381	NA	63210	78270	61754
c3hy_0090201	m1m_total_sleep_time	NA	NA	NA	NA	NA	NA	7e-04	0.028	0.111111	4.66667	NA	63210	78277	61758
c3hy_0090201	m1m_wake_up_time	NA	NA	NA	NA	NA	NA	7e-04	0.0249	0.111111	3.19231	NA	63210	79705	63153
c3hy_0090201	mbpfas0001b	NA	NA	NA	NA	NA	NA	7e-04	0.0136	0.111111	0.660194	NA	63210	60304	58281
c3hy_0090201	mbpfas0007	NA	NA	NA	NA	NA	NA	7e-04	0.0067	0.111111	0.345361	NA	63210	66813	61357
c3hy_0090201	mbpfas0009	NA	NA	NA	NA	NA	NA	7e-04	0.054	0.111111	2.45455	NA	63210	66813	61357
c3hy_0090201	mbpfas0013	NA	NA	NA	NA	NA	NA	7e-04	0.0495	0.111111	2.25	NA	63210	66116	60761
c3hy_0090201	mbpfas0017	NA	NA	NA	NA	NA	NA	7e-04	0.0561	0.111111	2.55	NA	63210	62761	57698
c3hy_0090201	mbpfas0021	NA	NA	NA	NA	NA	NA	7e-04	0.0148	0.111111	0.714976	NA	63210	63720	58599
c3hy_0090201	mbpfas0025	NA	NA	NA	NA	-0.0029	0.0052	7e-04	-0.001	0.111111	-0.046729	NA	63210	63760	58638
c3hy_0090201	mbpfas0029	NA	NA	NA	NA	NA	NA	7e-04	0.0334	0.111111	1.63725	NA	63210	65805	60473
c3hy_0090201	mbpfas0039b	NA	NA	NA	NA	NA	NA	7e-04	0.0042	0.111111	0.214286	NA	63210	61299	59229
c3hy_0090201	mbpfas0041	NA	NA	NA	NA	NA	NA	7e-04	0.0047	0.111111	0.20524	NA	63210	65731	60411
c3hy_0090201	mbpfas0045	NA	NA	NA	NA	0.0055	0.005	7e-04	-0.008	0.111111	-0.451977	NA	63210	65725	60407
c3hy_0090201	mbpfas0047	NA	NA	NA	NA	NA	NA	7e-04	0.0515	0.111111	2.48792	NA	63210	65903	60561
c3hy_0090201	mbpfas0053b	NA	NA	NA	NA	NA	NA	7e-04	0.0222	0.111111	1.21978	NA	63210	61296	59226
c3hy_0090201	mbpfas0067b	NA	NA	NA	NA	NA	NA	7e-04	0.0296	0.111111	1.5914	NA	63210	61299	59228
c3hy_0090201	mbpfas0073	NA	NA	NA	NA	NA	NA	7e-04	0.0626	0.111111	2.69828	NA	63210	65855	60519
c3hy_0090201	milk_allergy_1hy	NA	NA	NA	NA	NA	NA	7e-04	0.0138	0.111111	2.15625	NA	63210	61100	59012
c3hy_0090201	milk_allergy_2y	NA	NA	NA	NA	NA	NA	7e-04	0.0113	0.111111	1.79365	NA	63210	61531	59428
c3hy_0090201	milk_allergy_3y	NA	NA	NA	NA	NA	NA	7e-04	0.0017	0.111111	0.288136	NA	63210	61779	59669
c3hy_0090201	milk_allergy_cum_4y	NA	NA	NA	NA	NA	NA	7e-04	0.0203	0.111111	3.02985	NA	63210	61862	59746
c3hy_0090201	milk_allergy_score_until_4yo	NA	NA	NA	NA	NA	NA	7e-04	0.0317	0.111111	4.28378	NA	63210	61700	59595
c3hy_0090201	milk_allergy_score_until_4yo_positive	NA	NA	NA	NA	NA	NA	7e-04	0.0309	0.111111	4.06579	NA	63210	61478	59371
c3hy_0090201	mn	NA	NA	NA	NA	NA	NA	7e-04	0.0781	0.111111	4.91195	NA	63210	67902	61105
c3hy_0090201	mt1b_0020001	NA	NA	NA	NA	NA	NA	7e-04	0.0349	0.111111	4.30864	NA	63210	65793	60468
c3hy_0090201	mt1b_0020101	NA	NA	NA	NA	NA	NA	7e-04	0.0332	0.111111	4.25641	NA	63210	65761	60439
c3hy_0090201	mt1b_0030001	NA	NA	NA	NA	NA	NA	7e-04	0.0286	0.111111	3.575	NA	63210	65733	60417
c3hy_0090201	mt1b_0030101	NA	NA	NA	NA	NA	NA	7e-04	0.0294	0.111111	3.58537	NA	63210	65818	60488
c3hy_0090201	mt1b_0040001b	NA	NA	NA	NA	NA	NA	7e-04	0.015	0.111111	2.58621	NA	63210	61214	59153
c3hy_0090201	mt1b_0040101b	NA	NA	NA	NA	NA	NA	7e-04	0.0141	0.111111	2.35	NA	63210	61213	59151
c3hy_0090201	mt1b_0050001	NA	NA	NA	NA	NA	NA	7e-04	0.0302	0.111111	4.50746	NA	63210	65865	60528
c3hy_0090201	mt1b_0050101	NA	NA	NA	NA	NA	NA	7e-04	0.03	0.111111	4.34783	NA	63210	66144	60781
c3hy_0090201	mt1b_0060001	NA	NA	NA	NA	NA	NA	7e-04	0.02	0.111111	2.85714	NA	63210	66813	61357
c3hy_0090201	mt1b_0060101	NA	NA	NA	NA	NA	NA	7e-04	0.0191	0.111111	2.72857	NA	63210	66813	61357
c3hy_0090201	mt1b_0080001	NA	NA	NA	NA	NA	NA	7e-04	0.0576	0.111111	6.32967	NA	63210	66696	61252
c3hy_0090201	mt1b_0100101	NA	NA	NA	NA	NA	NA	7e-04	0.0571	0.111111	3.48171	NA	63210	66813	61357
c3hy_0090201	mt1b_0100201	NA	NA	NA	NA	NA	NA	7e-04	0.055	0.111111	6.11111	NA	63210	66776	61325
c3hy_0090201	mt1b_0100301	NA	NA	NA	NA	NA	NA	7e-04	0.034	0.111111	4.72222	NA	63210	66813	61357
c3hy_0090201	mt1b_0100401	NA	NA	NA	NA	NA	NA	7e-04	0.039	0.111111	5.34247	NA	63210	66813	61357
c3hy_0090201	mt1b_0100501	NA	NA	NA	NA	NA	NA	7e-04	0.0606	0.111111	5.66355	NA	63210	66813	61357
c3hy_0090201	mt1b_0100601	NA	NA	NA	NA	NA	NA	7e-04	0.0596	0.111111	5.51852	NA	63210	66813	61357
c3hy_0090201	mt1b_0100701	NA	NA	NA	NA	NA	NA	7e-04	0.0456	0.111111	5.92208	NA	63210	62712	57672
c3hy_0090201	mt1b_0100801	NA	NA	NA	NA	NA	NA	7e-04	0.0914	0.111111	7.87931	NA	63210	66813	61357
c3hy_0090201	mt1b_0200101	NA	NA	NA	NA	NA	NA	7e-04	0.0567	0.111111	5.0177	NA	63210	66813	61357
c3hy_0090201	mt1b_0200201	NA	NA	NA	NA	NA	NA	7e-04	0.0537	0.111111	4.92661	NA	63210	66813	61357
c3hy_0090201	mt1b_0200301	NA	NA	NA	NA	NA	NA	7e-04	0.0432	0.111111	4.69565	NA	63210	66813	61357
c3hy_0090201	mt1b_0200401	NA	NA	NA	NA	NA	NA	7e-04	0.0552	0.111111	5.52	NA	63210	66813	61357
c3hy_0090201	mt1b_0200501	NA	NA	NA	NA	NA	NA	7e-04	0.026	0.111111	1.9697	NA	63210	66813	61357
c3hy_0090201	mt1b_0400001	NA	NA	NA	NA	NA	NA	7e-04	0.0725	0.111111	6.90476	NA	63210	66813	61357
c3hy_0090201	mt1b_0410001	NA	NA	NA	NA	NA	NA	7e-04	0.0631	0.111111	6.8587	NA	63210	66813	61357
c3hy_0090201	mt1b_0420001	NA	NA	NA	NA	NA	NA	7e-04	0.0587	0.111111	6.52222	NA	63210	66813	61357
c3hy_0090201	mt1b_0430001	NA	NA	NA	NA	NA	NA	7e-04	0.058	0.111111	4.87395	NA	63210	66813	61357
c3hy_0090201	mt1b_0440001	NA	NA	NA	NA	NA	NA	7e-04	0.0611	0.111111	6.17172	NA	63210	66518	61125
c3hy_0090201	mt1b_0450001	NA	NA	NA	NA	NA	NA	7e-04	0.029	0.111111	4.14286	NA	63210	66682	61256
c3hy_0090201	mt1b_0460001	NA	NA	NA	NA	NA	NA	7e-04	0.0312	0.111111	4.52174	NA	63210	65376	61461
c3hy_0090201	mt1b_0470001	NA	NA	NA	NA	-7e-04	0.0047	7e-04	-0.0051	0.111111	-0.87931	NA	63210	65376	61461
c3hy_0090201	mt1b_0480001	NA	NA	NA	NA	NA	NA	7e-04	0.0615	0.111111	5.6422	NA	63210	65376	61461
c3hy_0090201	mt1u_0010001	NA	NA	NA	NA	NA	NA	7e-04	0.0165	0.111111	2.79661	NA	63210	65295	61390
c3hy_0090201	mt1u_0020001	NA	NA	NA	NA	NA	NA	7e-04	0.013	0.111111	2.13115	NA	63210	65376	61461
c3hy_0090201	mt2b_0410001	NA	NA	NA	NA	NA	NA	7e-04	0.0775	0.111111	6.73913	NA	63210	65361	61446
c3hy_0090201	mt2b_0420001	NA	NA	NA	NA	NA	NA	7e-04	0.0791	0.111111	6.76068	NA	63210	65376	61461
c3hy_0090201	mt2b_0430001	NA	NA	NA	NA	NA	NA	7e-04	0.0853	0.111111	5.29814	NA	63210	65376	61461
c3hy_0090201	mt2b_0450001	NA	NA	NA	NA	NA	NA	7e-04	0.0514	0.111111	6.425	NA	63210	65376	61461
c3hy_0090201	mt2b_0460001	NA	NA	NA	NA	NA	NA	7e-04	0.0452	0.111111	5.38095	NA	63210	65376	61461
c3hy_0090201	mt2b_0480001	NA	NA	NA	NA	NA	NA	7e-04	0.0758	0.111111	5.57353	NA	63210	65376	61461
c3hy_0090201	mt2b_0490001	NA	NA	NA	NA	NA	NA	7e-04	0.0271	0.111111	3.56579	NA	63210	65376	61461
c3hy_0090201	mt2u_0010001	NA	NA	NA	NA	NA	NA	7e-04	0.0227	0.111111	3.72131	NA	63210	65376	61461
c3hy_0090201	mt2u_0020001	NA	NA	NA	NA	NA	NA	7e-04	0.0228	0.111111	3.8	NA	63210	65376	61461
c3hy_0090201	mumps_cum_4y	NA	NA	NA	NA	NA	NA	7e-04	0.0044	0.111111	0.594595	NA	63210	58487	56045
c3hy_0090201	mycotic_or_fungal_infection_cum_2y	NA	NA	NA	NA	NA	NA	7e-04	0.0053	0.111111	0.929825	NA	63210	58926	56372
c3hy_0090201	nuts_allergy_score_until_4yo_positive	NA	NA	NA	NA	NA	NA	7e-04	0.0098	0.111111	1.44118	NA	63210	61862	59746
c3hy_0090201	otitis_media_cum_2y	NA	NA	NA	NA	NA	NA	7e-04	0.0243	0.111111	3.68182	NA	63210	58088	55295
c3hy_0090201	out_of_night_diapers_age_4y	NA	NA	NA	NA	NA	NA	7e-04	0.0304	0.111111	2.15603	NA	63210	59541	59541
c3hy_0090201	participant_reported_food_allergy_cum_4y	NA	NA	NA	NA	NA	NA	7e-04	0.0429	0.111111	4.71429	NA	63210	61862	59746
c3hy_0090201	pb	NA	NA	NA	NA	NA	NA	7e-04	0.0508	0.111111	6.51282	NA	63210	68045	61226
c3hy_0090201	peanuts_allergy_score_4yo_positive	NA	NA	NA	NA	NA	NA	7e-04	0.0018	0.111111	0.28125	NA	63210	61862	59746
c3hy_0090201	premature_birth	NA	NA	NA	NA	NA	NA	7e-04	0.0091	0.111111	1.56897	NA	63210	70951	56245
c3hy_0090201	psychomotor_developmental_delay_cum_4y	NA	NA	NA	NA	0.0066	0.0046	7e-04	-0.0018	0.111111	-0.295082	NA	63210	62765	59281
c3hy_0090201	roseola_infantum_cum_2y	NA	NA	NA	NA	NA	NA	7e-04	0.0126	0.111111	2	NA	63210	56035	53589
c3hy_0090201	rsv_infection_cum_2y	NA	NA	NA	NA	NA	NA	7e-04	0.0361	0.111111	5.30882	NA	63210	59091	56526
c3hy_0090201	sccon003	NA	NA	NA	NA	NA	NA	7e-04	0.0704	0.111111	8.38095	NA	63210	68235	61400
c3hy_0090201	sccon005	NA	NA	NA	NA	NA	NA	7e-04	0.0252	0.111111	3.76119	NA	63210	66813	61357
c3hy_0090201	se	NA	NA	NA	NA	NA	NA	7e-04	0.0628	0.111111	1.82558	NA	63210	34397	30622
c3hy_0090201	shellfish_allergy_score_until_4yo_positive	NA	NA	NA	NA	NA	NA	7e-04	0.0027	0.111111	0.442623	NA	63210	61862	59746
c3hy_0090201	soba_allergy_score_until_4yo_positive	NA	NA	NA	NA	NA	NA	7e-04	0.0105	0.111111	1.75	NA	63210	61862	59746
c3hy_0090201	soybean_allergy_score_until_4yo_positive	NA	NA	NA	NA	NA	NA	7e-04	0.0084	0.111111	1.29231	NA	63210	59626	57608
c3hy_0090201	streptococcus_pyogenes_cum_4y	NA	NA	NA	NA	NA	NA	7e-04	0.0062	0.111111	0.984127	NA	63210	58376	55941
c3hy_0090201	ucbb_0080001b	NA	NA	NA	NA	NA	NA	7e-04	0.029	0.111111	4.83333	NA	63210	61215	59154
c3hy_0090201	ucbb_0410001	NA	NA	NA	NA	NA	NA	7e-04	0.3582	0.111111	8.3109	NA	63210	65376	61461
c3hy_0090201	ucbb_0420001	NA	NA	NA	NA	NA	NA	7e-04	0.3484	0.111111	7.81166	NA	63210	65376	61461
c3hy_0090201	ucbb_0430001	NA	NA	NA	NA	NA	NA	7e-04	0.2981	0.111111	4.26466	NA	63210	65376	61461
c3hy_0090201	ucbb_0450001	NA	NA	NA	NA	NA	NA	7e-04	0.0986	0.111111	10.9556	NA	63210	65376	61461
c3hy_0090201	ucbb_0460001	NA	NA	NA	NA	NA	NA	7e-04	0.0956	0.111111	10.5055	NA	63210	65376	61461
c3hy_0090201	ucbb_0480001	NA	NA	NA	NA	NA	NA	7e-04	0.3442	0.111111	7.23109	NA	63210	65376	61461
c3hy_0090201	upper_respiratory_tract_infection_cum_2y	NA	NA	NA	NA	NA	NA	7e-04	0.018	0.111111	2.64706	NA	63210	57999	55214
c3hy_0090201	urinary_tract_infections_cum_4y	NA	NA	NA	NA	0.0018	0.0043	7e-04	-0.0027	0.111111	-0.442623	NA	63210	59006	56450
c3hy_0090201	urticaria_cum_4y	NA	NA	NA	NA	NA	NA	7e-04	0.0121	0.111111	1.77941	NA	63210	59733	56628
c3hy_0090201	varicella_cum_4y	NA	NA	NA	NA	NA	NA	7e-04	0.0045	0.111111	0.642857	NA	63210	58597	56147
c3hy_0090201	wheat_allergy_score_until_4yo_positive	NA	NA	NA	NA	NA	NA	7e-04	0.0305	0.111111	4.55224	NA	63210	61554	59458
c3hy_0090401	BMI	NA	NA	NA	NA	NA	NA	0.0036	0.1732	0.514286	19.4607	NA	63210	163835	0
c3hy_0090401	adenovirus_infection_cum_2y	-0.2896	0.6868	-0.4216	0.6733	0.0249	0.005	0.0036	0.0171	0.514286	2.71429	0.0298879330586144	63210	57999	55214
c3hy_0090401	allergic_conjunctivitis_cum_4y	0.1478	0.7123	0.2075	0.8357	0.0198	0.0049	0.0036	0.0162	0.514286	2.28169	0.0205475544949792	63210	59809	56697
c3hy_0090401	allergic_conjunctivitis_or_rhinitis_or_hay_fever_cum_4y	-0.3991	1.0411	-0.3833	0.7015	0.0434	0.005	0.0036	0.0086	0.514286	1.11688	0.0645590515239522	63210	49042	39009
c3hy_0090401	allergic_rhinitis_cum_4y	-1	1.8115	-0.7628	0.4456	0.0476	0.0051	0.0036	0.0126	0.514286	1.55556	0.0614245861718363	63210	59805	56695
c3hy_0090401	any_food_allergy_score_positive_until_4yo	0.4395	0.7621	0.5767	0.5642	0.0233	0.0049	0.0036	0.0548	0.514286	5.48	0.0187679406884499	63210	61862	59746
c3hy_0090401	asthma_cum_4y	0.1339	0.5812	0.2304	0.8178	0.025	0.0052	0.0036	0.0306	0.514286	3.1875	0.0253090555587647	63210	62053	59580
c3hy_0090401	atopic_dermatitis_cum_4y	0.0872	0.3715	0.2349	0.8143	0.0208	0.0051	0.0036	0.0633	0.514286	5.86111	0.0212651205965538	63210	62078	59603
c3hy_0090401	autistic_spectrum_disorder_and_pddnos_cum_4y	-0.1909	0.7944	-0.2404	0.8101	0.0177	0.0049	0.0036	0.0107	0.514286	1.94545	0.0205173244585621	63210	58597	56147
c3hy_0090401	bone_fracture_cum_4y	-1	2.4166	-0.4753	0.6346	0.0077	0.0049	0.0036	0.0034	0.514286	0.548387	0.0124067510427907	63210	58615	56163
c3hy_0090401	breast_feeding_cessation_1m	-1	2.5741	-0.451	0.652	0.0055	0.0052	0.0036	0.004	0.514286	0.634921	0.0163321093202861	63210	20259	16589
c3hy_0090401	breast_feeding_cessation_2m	-0.9384	1.4384	-0.6524	0.5142	0.0067	0.005	0.0036	0.0142	0.514286	2.18462	0.0213526872089462	63210	20259	16589
c3hy_0090401	breast_feeding_cessation_3m	-0.7288	1.1463	-0.6358	0.5249	0.0044	0.0054	0.0036	0.0112	0.514286	1.77778	0.0142245913695979	63210	20259	16589
c3hy_0090401	breast_feeding_cessation_age	-0.2143	0.8233	-0.2603	0.7946	2e-04	0.0051	0.0036	0.018	0.514286	2.14286	0.0021801154322851	63210	20259	16589
c3hy_0090401	breast_feeding_period_1y	-0.0963	0.5961	-0.1615	0.8717	-0.0044	0.0053	0.0036	0.0188	0.514286	2.84848	-0.00879804502062573	63210	20259	16589
c3hy_0090401	c1hy_0030001b2	0.8831	1.4638	0.6033	0.5463	-0.0086	0.0045	0.0036	0.0102	0.514286	1.85455	-0.0140483342176045	63210	63210	63210
c3hy_0090401	c1hy_0060002_checked	-0.1529	0.3656	-0.4182	0.6758	0.0048	0.0057	0.0036	0.1964	0.514286	12.1235	0.0104977381951145	63210	57966	54533
c3hy_0090401	c1hy_0070002b	-0.1127	0.8395	-0.1343	0.8932	0.0196	0.005	0.0036	0.0083	0.514286	1.40678	0.0212566668253858	63210	61862	59746
c3hy_0090401	c1hy_0100001_2	0.5613	0.9951	0.5641	0.5727	-0.0057	0.0057	0.0036	0.0118	0.514286	1.81538	-0.00973788108972024	63210	65161	60924
c3hy_0090401	c1hy_0100001_3	0.1688	0.4995	0.3379	0.7354	0.0086	0.0051	0.0036	0.0295	0.514286	3.73418	0.00742004528607717	63210	65517	61247
c3hy_0090401	c1hy_0100001_4	NA	NA	NA	NA	0.0058	0.0052	0.0036	-0.0043	0.514286	-0.767857	NA	63210	65763	61463
c3hy_0090401	c1hy_0100501_3	0.1203	0.9864	0.122	0.9029	0.0092	0.0048	0.0036	0.0065	0.514286	1.14035	0.00911478243353888	63210	65763	61463
c3hy_0090401	c1hy_0100501_4	0.2949	1.5923	0.1852	0.8531	0.0025	0.005	0.0036	0.0022	0.514286	0.407407	0.00179775832959652	63210	65763	61463
c3hy_0090401	c1hy_0102001_3	NA	NA	NA	NA	0.006	0.0048	0.0036	-0.0046	0.514286	-0.754098	NA	63210	65763	61463
c3hy_0090401	c1hy_0103001_3	-1	1.6232	-0.7934	0.4276	0.024	0.0055	0.0036	0.018	0.514286	3.33333	0.0359312681556407	63210	65763	61463
c3hy_0090401	c1hy_0103501_2	0.3295	1.0334	0.3188	0.7499	-0.0077	0.0051	0.0036	0.0212	0.514286	2.94444	-0.0110937498847343	63210	65763	61463
c3hy_0090401	c1hy_0103501_3	-0.6027	3.0206	-0.1995	0.8418	0.0115	0.0046	0.0036	0.0018	0.514286	0.295082	0.0136343882554027	63210	65763	61463
c3hy_0090401	c1hy_0104001_2	0.0524	0.5348	0.098	0.9219	0.0074	0.005	0.0036	0.0266	0.514286	4.09231	0.00736138122304269	63210	65763	61463
c3hy_0090401	c1hy_0104001_3	NA	NA	NA	NA	0.0023	0.0048	0.0036	-0.0029	0.514286	-0.508772	NA	63210	65763	61463
c3hy_0090401	c1hy_0104501_2	-0.6206	1.0988	-0.5648	0.5722	0.0011	0.005	0.0036	0.0064	0.514286	1.03226	0.00415353705965208	63210	65763	61463
c3hy_0090401	c1hy_0105001_2	-0.3526	0.6367	-0.5537	0.5798	0.0077	0.005	0.0036	0.028	0.514286	4.24242	0.0118046794655782	63210	65763	61463
c3hy_0090401	c1hy_0105001_3	NA	NA	NA	NA	0.0073	0.0052	0.0036	-0.003	0.514286	-0.491803	NA	63210	65763	61463
c3hy_0090401	c1hy_0240001_1	-0.5318	1.5133	-0.3514	0.7253	-0.0073	0.0046	0.0036	0.0045	0.514286	0.725806	-0.0055395845051234	63210	65763	61463
c3hy_0090401	c1hy_0240001_2	0.785	1.6977	0.4624	0.6438	0.0055	0.0047	0.0036	0.0057	0.514286	0.890625	0.00222379628245018	63210	65763	61463
c3hy_0090401	c1hy_0250001_1	-0.0903	0.6401	-0.1411	0.8878	-0.0109	0.0053	0.0036	0.0278	0.514286	3.80822	-0.0106993689067156	63210	65763	61463
c3hy_0090401	c1hy_0250001_2	0.2508	1.1572	0.2167	0.8284	0.0047	0.0042	0.0036	0.0162	0.514286	2.41791	0.00305861799590271	63210	65347	61103
c3hy_0090401	c1hy_0250001_3	-0.172	0.5718	-0.3008	0.7636	0.003	0.0046	0.0036	0.0352	0.514286	5.10145	0.00519043793418734	63210	65479	61215
c3hy_0090401	c1hy_0380101_1	NA	NA	NA	NA	-9e-04	0.0047	0.0036	-0.0018	0.514286	-0.295082	NA	63210	65763	61463
c3hy_0090401	c1hy_0380101_2	-0.6057	1.1285	-0.5367	0.5915	0.008	0.0052	0.0036	0.0101	0.514286	1.68333	0.0121273556443194	63210	65763	61463
c3hy_0090401	c1hy_0380101_3	NA	NA	NA	NA	-0.0042	0.0045	0.0036	-7e-04	0.514286	-0.106061	NA	63210	65763	61463
c3hy_0090401	c1hy_0380101_4	NA	NA	NA	NA	-0.0047	0.0047	0.0036	-2e-04	0.514286	-0.03125	NA	63210	65763	61463
c3hy_0090401	c1hy_0493002b	0.0527	1.1571	0.0456	0.9637	4e-04	0.0046	0.0036	0.0045	0.514286	0.789474	0.000207381263851088	63210	61862	59746
c3hy_0090401	c1hy_asq_acomu	-0.2484	0.4206	-0.5906	0.5548	-5e-04	0.0047	0.0036	0.0861	0.514286	8.87629	0.004021032892848	63210	67868	61082
c3hy_0090401	c1hy_asq_bgm	0.3635	0.5842	0.6222	0.5338	-0.0182	0.0049	0.0036	0.0765	0.514286	8.89535	-0.0269045547269465	63210	66059	59469
c3hy_0090401	c1hy_asq_cfm	-0.0747	0.4043	-0.1848	0.8534	-0.0073	0.0049	0.0036	0.0557	0.514286	6.47674	-0.0069543628812254	63210	68351	61489
c3hy_0090401	c1hy_asq_dproblem	-0.0349	0.3961	-0.0881	0.9298	0.0076	0.0048	0.0036	0.0515	0.514286	6.68831	0.00884572992024554	63210	68351	61489
c3hy_0090401	c1hy_asq_epersonal	0.4794	0.8045	0.5959	0.5512	-0.0149	0.005	0.0036	0.0355	0.514286	4.08046	-0.0217758362340425	63210	68351	61489
c3hy_0090401	c1hy_asq_total	-0.007	0.3269	-0.0213	0.983	-0.0038	0.0049	0.0036	0.0772	0.514286	8.21277	-0.00404559783037461	63210	61214	59153
c3hy_0090401	c1hy_bed_time	-0.7928	0.9068	-0.8742	0.382	0.007	0.0054	0.0036	0.0269	0.514286	3.68493	0.0163394894770237	63210	71685	56857
c3hy_0090401	c1hy_bmi	0.0826	0.2532	0.326	0.7444	-0.0088	0.0049	0.0036	0.1847	0.514286	13.2878	-0.0125907993444174	63210	61757	59644
c3hy_0090401	c1hy_nap_count	0.5864	0.9042	0.6486	0.5166	0.009	0.0043	0.0036	0.0165	0.514286	2.46269	0.0062000889874201	63210	71659	56837
c3hy_0090401	c1hy_night_wake_up_count	0.2972	0.5154	0.5765	0.5643	0.0155	0.0048	0.0036	0.0287	0.514286	4.28358	0.0156881447373576	63210	70955	56249
c3hy_0090401	c1hy_psi_cf	-0.5737	0.8775	-0.6538	0.5133	0.0335	0.0049	0.0036	0.0264	0.514286	4.125	0.0412530715399445	63210	65376	61461
c3hy_0090401	c1hy_sleep_time_day	0.8513	1.4199	0.5995	0.5488	0.0048	0.0047	0.0036	0.0195	0.514286	3.25	-0.00146559323121536	63210	71655	56833
c3hy_0090401	c1hy_sleep_time_night	0.7877	0.9643	0.8169	0.414	-0.0171	0.0048	0.0036	0.0231	0.514286	3.34783	-0.0279175544657157	63210	70951	56245
c3hy_0090401	c1hy_total_sleep_time	1	2.2176	0.7245	0.4688	-0.004	0.0046	0.0036	0.01	0.514286	1.5873	-0.014501237688046	63210	70960	56252
c3hy_0090401	c1hy_wake_up_time	-0.146	0.3018	-0.4838	0.6285	-0.0035	0.0047	0.0036	0.0699	0.514286	9.07792	-0.00190480323462838	63210	71426	56672
c3hy_0090401	c1y_0010001_1	NA	NA	NA	NA	NA	NA	0.0036	2e-04	0.514286	0.0350877	NA	63210	65201	61307
c3hy_0090401	c1y_0010001_3	NA	NA	NA	NA	0.0041	0.0051	0.0036	-4e-04	0.514286	-0.0677966	NA	63210	63328	59586
c3hy_0090401	c1y_0080104_checked	0.18	0.3516	0.5121	0.6086	-0.0082	0.0054	0.0036	0.1944	0.514286	9.21327	-0.0154575505795876	63210	58162	54714
c3hy_0090401	c1y_0080204_checked	-0.0289	0.2221	-0.1303	0.8963	-0.0051	0.0057	0.0036	0.2505	0.514286	11.0841	-0.00555214209450651	63210	57865	54438
c3hy_0090401	c1y_0090005b	NA	NA	NA	NA	-0.0018	0.0045	0.0036	-0.0013	0.514286	-0.188406	NA	63210	63210	63210
c3hy_0090401	c1y_0170001_1	0.1902	0.7863	0.2419	0.8088	0.0095	0.0053	0.0036	0.0144	0.514286	2.18182	0.00868250406153293	63210	64852	60985
c3hy_0090401	c1y_0170001_1_3	-0.1047	0.3698	-0.2831	0.7771	0.013	0.0053	0.0036	0.0501	0.514286	5.16495	0.017352378855194	63210	70976	56266
c3hy_0090401	c1y_0170001_3	-0.223	0.5395	-0.4132	0.6794	0.0104	0.0048	0.0036	0.0238	0.514286	3.05128	0.0131747536554101	63210	65500	61228
c3hy_0090401	c1y_0210001_1	-0.7074	1.4273	-0.4956	0.6201	6e-04	0.0053	0.0036	0.0085	0.514286	1.25	0.00456943632995055	63210	65121	61236
c3hy_0090401	c1y_0210001_2	0.7327	1.5961	0.459	0.6462	-0.0022	0.0052	0.0036	0.0083	0.514286	1.23881	-0.00635405730954851	63210	65546	61273
c3hy_0090401	c1y_0220001_1	0.0635	0.5927	0.1071	0.9147	-0.0085	0.005	0.0036	0.0185	0.514286	3.13559	-0.00952294547097721	63210	65210	61322
c3hy_0090401	c1y_0220001_2	0.7422	1.0377	0.7152	0.4745	-0.0082	0.0053	0.0036	0.016	0.514286	2.38806	-0.0144105703069487	63210	65155	60934
c3hy_0090401	c1y_0220001_3	0.3258	0.5704	0.5711	0.568	0.0065	0.0047	0.0036	0.0414	0.514286	6.27273	0.00294868533109757	63210	64932	60710
c3hy_0090401	c1y_1_bmi	0.3284	0.4462	0.7361	0.4617	-0.011	0.0048	0.0036	0.2582	0.514286	13.1066	-0.0266653329569125	63210	49116	47466
c3hy_0090401	c1y_2_bmi	0.4113	0.5687	0.7232	0.4695	-0.0125	0.0053	0.0036	0.282	0.514286	17.4074	-0.03097896708322	63210	61714	59607
c3hy_0090401	c1y_asq_acomu	-0.261	0.4197	-0.622	0.5339	0.0057	0.0047	0.0036	0.0953	0.514286	10.1383	0.0115414473306762	63210	67626	60858
c3hy_0090401	c1y_asq_bgm	0.047	0.2292	0.205	0.8375	-0.002	0.0048	0.0036	0.1767	0.514286	15.5	-0.00368122182059807	63210	67601	60843
c3hy_0090401	c1y_asq_cfm	0.1155	0.4623	0.2499	0.8027	0.0014	0.0047	0.0036	0.0465	0.514286	5.96154	5.60121641754527e-06	63210	67995	61195
c3hy_0090401	c1y_asq_dproblem	0.1619	0.4459	0.3632	0.7165	0.0021	0.0046	0.0036	0.061	0.514286	7.625	-0.000155883500255217	63210	68102	61280
c3hy_0090401	c1y_asq_epersonal	0.177	0.4151	0.4265	0.6698	-0.0028	0.0052	0.0036	0.0613	0.514286	7.38554	-0.00582402511451395	63210	67881	61073
c3hy_0090401	c1y_asq_total	0.0574	0.2955	0.1943	0.8459	7e-04	0.0049	0.0036	0.1088	0.514286	11.6989	-0.000424812975472211	63210	61299	59228
c3hy_0090401	c1y_bed_time	-0.9166	1.1367	-0.8064	0.42	-0.0082	0.0052	0.0036	0.0129	0.514286	2.01562	-0.00350484912915494	63210	71426	56672
c3hy_0090401	c1y_nap_count	-0.644	0.8962	-0.7185	0.4724	0.0043	0.0048	0.0036	0.0192	0.514286	3.04762	0.0105732237750475	63210	71426	56672
c3hy_0090401	c1y_night_wake_up_count	-0.6986	1.0848	-0.6441	0.5195	0.0137	0.0043	0.0036	0.0191	0.514286	3.03175	0.0222898290435365	63210	71426	56672
c3hy_0090401	c1y_sleep_time_day	-0.6223	0.9733	-0.6393	0.5226	0.0074	0.0049	0.0036	0.0204	0.514286	3.2381	0.0142785146307519	63210	71426	56672
c3hy_0090401	c1y_sleep_time_night	0.4241	0.6351	0.6677	0.5043	-0.009	0.0054	0.0036	0.029	0.514286	4.26471	-0.015253939539365	63210	71426	56672
c3hy_0090401	c1y_total_sleep_time	-0.2676	0.6099	-0.4388	0.6608	3e-04	0.0051	0.0036	0.0279	0.514286	4.5	0.00308641497660476	63210	71426	56672
c3hy_0090401	c1y_wake_up_time	-0.0486	0.346	-0.1404	0.8883	-0.0065	0.0047	0.0036	0.063	0.514286	8.87324	-0.00721841127344298	63210	71426	56672
c3hy_0090401	c2hy_0030002_checked	-0.0769	0.227	-0.3386	0.7349	0.002	0.0054	0.0036	0.2841	0.514286	13.4645	0.00539002005301187	63210	65276	61380
c3hy_0090401	c2hy_0040401b	NA	NA	NA	NA	0.0022	0.0046	0.0036	-0.0044	0.514286	-0.733333	NA	63210	61862	59746
c3hy_0090401	c2hy_asq_acomu	-0.2867	0.5936	-0.4829	0.6292	-0.0013	0.0053	0.0036	0.066	0.514286	7.02128	0.00314047787528007	63210	68351	61489
c3hy_0090401	c2hy_asq_bgm	-0.0549	0.3917	-0.1402	0.8885	-0.0162	0.0052	0.0036	0.0652	0.514286	7.01075	-0.0170719736233807	63210	68351	61489
c3hy_0090401	c2hy_asq_cfm	-0.3891	0.6627	-0.5871	0.5571	-0.0015	0.0048	0.0036	0.0357	0.514286	4.89041	0.00286429270230361	63210	68351	61489
c3hy_0090401	c2hy_asq_dproblem	-0.31	0.6216	-0.4987	0.618	-0.0043	0.0052	0.0036	0.0588	0.514286	7.08434	-8.91525489500738e-05	63210	68351	61489
c3hy_0090401	c2hy_asq_epersonal	0.195	0.4428	0.4404	0.6596	-0.0083	0.005	0.0036	0.0734	0.514286	8.24719	-0.0125619991804647	63210	67848	61069
c3hy_0090401	c2hy_asq_total	-0.1878	0.4287	-0.438	0.6614	-0.0076	0.005	0.0036	0.0765	0.514286	8.89535	-0.00508241751706227	63210	61215	59154
c3hy_0090401	c2hy_bmi	0.0237	0.2237	0.1059	0.9157	-0.0105	0.0057	0.0036	0.2398	0.514286	16.2027	-0.0137475357694121	63210	58745	56781
c3hy_0090401	c2hy_psi_cf	-0.1704	0.5692	-0.2994	0.7647	0.0294	0.0049	0.0036	0.0273	0.514286	4.33333	0.0329510554215689	63210	65376	61461
c3hy_0090401	c2y_0030002_checked	-0.2536	0.4411	-0.5749	0.5654	0.0047	0.0054	0.0036	0.2606	0.514286	11.8455	0.0147851591146703	63210	65178	61279
c3hy_0090401	c2y_0070301b	NA	NA	NA	NA	0.0062	0.0051	0.0036	-2e-04	0.514286	-0.0338983	NA	63210	61862	59746
c3hy_0090401	c2y_0080001_1	0.7956	1.0953	0.7264	0.4676	-0.0016	0.0049	0.0036	0.0208	0.514286	3.25	-0.00866904937082141	63210	65763	61463
c3hy_0090401	c2y_0080001_2	-0.311	0.5977	-0.5203	0.6029	-1.3725e-05	0.0048	0.0036	0.0219	0.514286	3.47619	0.00278262696994584	63210	65763	61463
c3hy_0090401	c2y_0090001b2	NA	NA	NA	NA	-0.0034	0.0049	0.0036	-0.008	0.514286	-1.37931	NA	63210	59247	57351
c3hy_0090401	c2y_0100001_2	0.0444	0.5905	0.0752	0.9401	-0.0059	0.0047	0.0036	0.0196	0.514286	2.9697	-0.00663921086335621	63210	65763	61463
c3hy_0090401	c2y_0100001_3	0.5957	1.2345	0.4825	0.6294	0.0097	0.0054	0.0036	0.0195	0.514286	2.70833	0.00524481686716824	63210	65763	61463
c3hy_0090401	c2y_0100001_4	-0.8322	1.3581	-0.6128	0.54	-0.0035	0.0051	0.0036	0.008	0.514286	1.25	0.000799238202565273	63210	65763	61463
c3hy_0090401	c2y_0100501_3	0.5058	0.883	0.5729	0.5667	0.0187	0.0044	0.0036	0.0093	0.514286	1.55	0.0167978092179546	63210	65763	61463
c3hy_0090401	c2y_0102001_3	NA	NA	NA	NA	0.0119	0.0048	0.0036	-5e-04	0.514286	-0.0877193	NA	63210	65763	61463
c3hy_0090401	c2y_0103501_2	0.0174	0.8888	0.0196	0.9844	-0.0062	0.0055	0.0036	0.0157	0.514286	2.34328	-0.00669930194229472	63210	65763	61463
c3hy_0090401	c2y_0103501_3	NA	NA	NA	NA	NA	NA	0.0036	5e-04	0.514286	0.0833333	NA	63210	65763	61463
c3hy_0090401	c2y_0104001_2	0.481	1.0161	0.4733	0.636	0.0078	0.0051	0.0036	0.0185	0.514286	2.68116	0.00430439561766993	63210	65763	61463
c3hy_0090401	c2y_0104001_3	NA	NA	NA	NA	0.0023	0.0046	0.0036	-0.0028	0.514286	-0.491228	NA	63210	65763	61463
c3hy_0090401	c2y_0104501_2	NA	NA	NA	NA	0.0043	0.0052	0.0036	-0.009	0.514286	-1.55172	NA	63210	65763	61463
c3hy_0090401	c2y_0105001_2	0.0716	0.5652	0.1267	0.8992	0.005	0.0052	0.0036	0.0227	0.514286	3.28986	0.00465915867907222	63210	65763	61463
c3hy_0090401	c2y_0105001_3	-0.927	2.1196	-0.4373	0.6619	0.0078	0.005	0.0036	0.0027	0.514286	0.457627	0.0111250579593274	63210	65460	61188
c3hy_0090401	c2y_asq_acomu	-0.0426	0.2875	-0.1481	0.8823	-0.0056	0.0046	0.0036	0.0949	0.514286	10.4286	-0.00547448924994698	63210	68351	61489
c3hy_0090401	c2y_asq_bgm	-0.0338	0.3052	-0.1109	0.9117	-0.0145	0.0054	0.0036	0.0941	0.514286	11.6173	-0.0156598976883491	63210	68351	61489
c3hy_0090401	c2y_asq_cfm	-0.1379	0.4175	-0.3302	0.7412	5e-04	0.0048	0.0036	0.0439	0.514286	5.55696	0.002323755937233	63210	68351	61489
c3hy_0090401	c2y_asq_dproblem	0.1125	0.4484	0.2509	0.8019	-0.0097	0.005	0.0036	0.0358	0.514286	4.36585	-0.0118818696965113	63210	68351	61489
c3hy_0090401	c2y_asq_epersonal	0.1914	0.5814	0.3292	0.742	-0.0089	0.005	0.0036	0.0352	0.514286	4.09302	-0.0119008663748195	63210	68351	61489
c3hy_0090401	c2y_asq_total	-0.0255	0.3312	-0.0769	0.9387	-0.0079	0.0048	0.0036	0.079	0.514286	8.97727	-0.00822336625030838	63210	61213	59151
c3hy_0090401	c2y_bmi	0.1662	0.2642	0.6293	0.5292	-0.0145	0.0059	0.0036	0.237	0.514286	16.4583	-0.0231871317396584	63210	60361	58300
c3hy_0090401	c3hy_0090601	1	1.8539	0.8686	0.3851	0.1853	0.0053	0.0036	0.0053	0.514286	0.815385	0.19441508556045	63210	70596	61711
c3hy_0090401	c3hy_0090801	1	1.7859	0.6966	0.486	0.1588	0.0054	0.0036	0.0075	0.514286	1.31579	0.166654223978646	63210	70310	61480
c3hy_0090401	c3hy_0091001	-0.2747	0.9263	-0.2965	0.7668	0.0111	0.0052	0.0036	0.0112	0.514286	1.72308	0.0138625155795002	63210	70596	61711
c3hy_0090401	c3hy_0091201	NA	NA	NA	NA	0.0144	0.0053	0.0036	-0.013	0.514286	-2.03125	NA	63210	70596	61711
c3hy_0090401	c3hy_0091401	NA	NA	NA	NA	0.0061	0.0053	0.0036	-0.0012	0.514286	-0.196721	NA	63210	70596	61711
c3hy_0090401	c3hy_asq_acomu	-0.0971	0.4453	-0.2181	0.8274	-0.0207	0.0047	0.0036	0.0435	0.514286	5.50633	-0.0209868574175053	63210	65006	61138
c3hy_0090401	c3hy_asq_bgm	-0.1828	0.432	-0.4232	0.6722	-0.0123	0.0053	0.0036	0.0563	0.514286	7.40789	-0.0106641187647172	63210	64549	60701
c3hy_0090401	c3hy_asq_cfm	-0.0033	0.3443	-0.0095	0.9924	-0.0172	0.005	0.0036	0.0529	0.514286	6.78205	-0.018588890255947	63210	64521	60675
c3hy_0090401	c3hy_asq_dproblem	0.0605	0.4265	0.1418	0.8873	-0.007	0.0049	0.0036	0.0431	0.514286	5.4557	-0.00828480711642839	63210	65089	61204
c3hy_0090401	c3hy_asq_epersonal	0.2815	0.5653	0.498	0.6185	-0.0206	0.0052	0.0036	0.0429	0.514286	4.98837	-0.0256823339019048	63210	65141	61249
c3hy_0090401	c3hy_asq_total	0.1583	0.3783	0.4183	0.6757	-0.0195	0.0051	0.0036	0.0646	0.514286	8.17722	-0.0236410275418162	63210	61862	59746
c3hy_0090401	c3hy_bmi	0.1841	0.3004	0.6129	0.5399	-0.0103	0.0053	0.0036	0.2701	0.514286	16.3697	-0.0193727033569399	63210	61862	59746
c3hy_0090401	c3hy_psi_cf	-0.6773	0.8866	-0.7639	0.4449	0.0426	0.0051	0.0036	0.0334	0.514286	4.07317	0.0530275348632149	63210	65207	61303
c3hy_0090401	c3y_0030002_checked	-0.1401	0.317	-0.4418	0.6586	0.0067	0.0056	0.0036	0.3134	0.514286	14.3105	0.0141745328558013	63210	65158	61267
c3hy_0090401	c3y_0040001_1	-0.9183	1.6333	-0.5622	0.574	-0.015	0.0054	0.0036	0.0083	0.514286	1.22059	-0.0108558867774266	63210	65098	60857
c3hy_0090401	c3y_0040001_2	0.4196	1.005	0.4175	0.6763	0.013	0.0051	0.0036	0.0111	0.514286	1.65672	0.0110657817667459	63210	65763	61463
c3hy_0090401	c3y_0050001_1	0.4258	0.6641	0.6411	0.5214	-0.0047	0.0053	0.0036	0.022	0.514286	3.18841	-0.00883305973385649	63210	65763	61463
c3hy_0090401	c3y_0050001_2	-1	1.5232	-0.777	0.4371	-3e-04	0.0052	0.0036	0.0089	0.514286	1.28986	0.00642511975494968	63210	65763	61463
c3hy_0090401	c3y_0050001_3	0.0376	0.3803	0.0989	0.9212	0.006	0.0051	0.0036	0.0435	0.514286	6.30435	0.00596508724302648	63210	65763	61463
c3hy_0090401	c3y_0100301b	-1	2.1785	-0.5408	0.5887	0.0157	0.0048	0.0036	0.0041	0.514286	0.554054	0.0210393136280281	63210	61862	59746
c3hy_0090401	c3y_0110001_3	0.089	0.7301	0.1218	0.903	0.0078	0.0055	0.0036	0.0212	0.514286	2.90411	0.00749784718263973	63210	65763	61463
c3hy_0090401	c3y_0110501_3	-1	3.1107	-0.4086	0.6828	0.0147	0.0053	0.0036	0.0021	0.514286	0.368421	0.0189691178488193	63210	65763	61463
c3hy_0090401	c3y_0112001_3	NA	NA	NA	NA	0.0088	0.0047	0.0036	-0.0015	0.514286	-0.254237	NA	63210	65763	61463
c3hy_0090401	c3y_0113501_2	1	3.5136	0.6216	0.5342	-0.0132	0.0053	0.0036	0.0043	0.514286	0.661538	-0.0225288747302777	63210	65763	61463
c3hy_0090401	c3y_0113501_3	NA	NA	NA	NA	0.0262	0.005	0.0036	-0.0015	0.514286	-0.217391	NA	63210	65763	61463
c3hy_0090401	c3y_0114001_2	0.0539	1.7331	0.0311	0.9752	0.0074	0.0052	0.0036	0.0042	0.514286	0.591549	0.00758248588092275	63210	65763	61463
c3hy_0090401	c3y_0114001_3	NA	NA	NA	NA	0.0031	0.0051	0.0036	-0.0047	0.514286	-0.783333	NA	63210	65763	61463
c3hy_0090401	c3y_0114501_2	NA	NA	NA	NA	-0.0072	0.005	0.0036	-0.0038	0.514286	-0.666667	NA	63210	65550	61277
c3hy_0090401	c3y_0115001_2	0.2687	1.1002	0.2442	0.8071	-0.0019	0.0054	0.0036	0.0175	0.514286	2.46479	-0.00416990903622741	63210	65763	61463
c3hy_0090401	c3y_0115001_3	0.425	2.8411	0.1496	0.8811	0.0263	0.0054	0.0036	0.0016	0.514286	0.231884	0.0266376193039332	63210	65763	61463
c3hy_0090401	c3y_0280201b	1	2.1831	0.6747	0.4999	-0.0088	0.005	0.0036	0.0051	0.514286	0.689189	-0.0155893888585458	63210	61862	59746
c3hy_0090401	c3y_0280301b	NA	NA	NA	NA	0.0011	0.0046	0.0036	-0.0041	0.514286	-0.602941	NA	63210	61862	59746
c3hy_0090401	c3y_0280501b	-1	1.7258	-0.6765	0.4987	-0.0013	0.005	0.0036	0.0089	0.514286	1.27143	0.00528146970854312	63210	61862	59746
c3hy_0090401	c3y_0280601b	-0.832	1.7397	-0.4783	0.6325	0.0067	0.0046	0.0036	0.0065	0.514286	0.866667	0.0110931785200502	63210	61862	59746
c3hy_0090401	c3y_0280901b	NA	NA	NA	NA	-0.0154	0.0052	0.0036	-0.0038	0.514286	-0.520548	NA	63210	61862	59746
c3hy_0090401	c3y_0600101_1	NA	NA	NA	NA	-7e-04	0.005	0.0036	-0.01	0.514286	-1.5625	NA	63210	65763	61463
c3hy_0090401	c3y_0600101_2	NA	NA	NA	NA	NA	NA	0.0036	0.001	0.514286	0.15625	NA	63210	65763	61463
c3hy_0090401	c3y_0600101_3	NA	NA	NA	NA	-0.0026	0.005	0.0036	-0.0012	0.514286	-0.181818	NA	63210	63210	63210
c3hy_0090401	c3y_0600101_4	NA	NA	NA	NA	-0.0063	0.0054	0.0036	-0.0052	0.514286	-0.787879	NA	63210	63210	63210
c3hy_0090401	c3y_asq_acomu	0.5423	0.7559	0.7174	0.4731	-0.0166	0.005	0.0036	0.0538	0.514286	6.725	-0.026067955704636	63210	68172	61342
c3hy_0090401	c3y_asq_bgm	-0.4746	0.7524	-0.6308	0.5282	-0.003	0.0049	0.0036	0.05	0.514286	5.88235	0.0032450752315208	63210	68182	61350
c3hy_0090401	c3y_asq_cfm	0.1511	0.3953	0.3821	0.7024	-0.0015	0.0051	0.0036	0.0484	0.514286	6.36842	-0.0036963861218333	63210	68212	61375
c3hy_0090401	c3y_asq_dproblem	0.1572	0.4103	0.3831	0.7017	-0.0096	0.0052	0.0036	0.0531	0.514286	6.39759	-0.012819632074611	63210	68106	61280
c3hy_0090401	c3y_asq_epersonal	0.1876	0.4665	0.4022	0.6875	-0.0181	0.0057	0.0036	0.0544	0.514286	6.55422	-0.0226605841955758	63210	68169	61337
c3hy_0090401	c3y_asq_total	0.1516	0.3894	0.3892	0.6971	-0.0132	0.0056	0.0036	0.0674	0.514286	8.53165	-0.0168746048903821	63210	61062	58976
c3hy_0090401	c3y_bed_time	-0.877	1.1032	-0.795	0.4266	0.016	0.0051	0.0036	0.0309	0.514286	4.29167	0.0286949880677758	63210	71648	56828
c3hy_0090401	c3y_bmi	0.195	0.2942	0.6627	0.5075	-0.0179	0.0059	0.0036	0.2654	0.514286	15.7976	-0.0289433267425115	63210	61862	59746
c3hy_0090401	c3y_nap_count	-0.7419	1.2582	-0.5897	0.5554	0.0021	0.0043	0.0036	0.0206	0.514286	3.12121	0.00898788515272891	63210	71426	56672
c3hy_0090401	c3y_night_wake_up_count	0.5222	0.7937	0.658	0.5105	-0.0035	0.0051	0.0036	0.0214	0.514286	2.77922	-0.00884411958009252	63210	71426	56672
c3hy_0090401	c3y_sleep_time_day	-0.5526	0.9653	-0.5724	0.567	0.0012	0.0046	0.0036	0.0233	0.514286	3.32857	0.00657253447854338	63210	71426	56672
c3hy_0090401	c3y_sleep_time_night	0.2004	0.468	0.4282	0.6685	-0.0097	0.0047	0.0036	0.0351	0.514286	4.94366	-0.0140265837144991	63210	71426	56672
c3hy_0090401	c3y_total_sleep_time	-0.1433	0.9492	-0.151	0.88	-0.0083	0.0045	0.0036	0.0118	0.514286	1.84375	-0.00897601416794344	63210	71426	56672
c3hy_0090401	c3y_wake_up_time	-0.0052	0.2986	-0.0174	0.9861	-0.0012	0.0046	0.0036	0.0777	0.514286	9.03488	-0.00139166251865653	63210	71648	56828
c3hy_0090401	c4y_0010101	0.7864	1.1133	0.7064	0.48	0.0013	0.0053	0.0036	0.0097	0.514286	1.34722	-0.00326156419238027	63210	70596	61711
c3hy_0090401	c4y_0010201	NA	NA	NA	NA	NA	NA	0.0036	0.0012	0.514286	0.179104	NA	63210	70596	61711
c3hy_0090401	c4y_0010301	0.5546	0.9274	0.598	0.5498	0.0012	0.0052	0.0036	0.0124	0.514286	1.74648	-0.00242591208004339	63210	70596	61711
c3hy_0090401	c4y_0030002	-0.1788	0.3442	-0.5195	0.6034	0.0043	0.0054	0.0036	0.3831	0.514286	15.324	0.0144063261587972	63210	70596	61711
c3hy_0090401	c4y_0042101	0.0505	0.3997	0.1262	0.8996	0.0038	0.0051	0.0036	0.0484	0.514286	5.31868	0.00353977454421274	63210	70596	61711
c3hy_0090401	c4y_0042102b	0.0325	0.3831	0.0849	0.9324	0.0049	0.0049	0.0036	0.0495	0.514286	5.625	0.00482405713103923	63210	61862	59746
c3hy_0090401	c4y_0051001	0.692	0.8492	0.8149	0.4151	0.0141	0.005	0.0036	0.0331	0.514286	3.48421	0.00785407553584154	63210	70596	61711
c3hy_0090401	c4y_0051101	0.1339	0.4986	0.2685	0.7883	0.0158	0.0053	0.0036	0.0364	0.514286	4.33333	0.0158904020345158	63210	70596	61711
c3hy_0090401	c4y_0051201	-0.2655	0.5137	-0.5168	0.6053	0.0189	0.0051	0.0036	0.0432	0.514286	4.45361	0.0243444292925191	63210	70596	61711
c3hy_0090401	c4y_0051301	0.5941	1.4071	0.4222	0.6729	0.0122	0.0047	0.0036	0.0069	0.514286	1.01471	0.0102993771967891	63210	70596	61711
c3hy_0090401	c4y_0051401	0.9598	1.3988	0.6862	0.4926	0.023	0.0047	0.0036	0.0091	0.514286	1.3	0.019527596841249	63210	70596	61711
c3hy_0090401	c4y_0051501	-0.944	1.1928	-0.7914	0.4287	0.0415	0.0049	0.0036	0.0178	0.514286	2.25316	0.0530486601334586	63210	70596	61711
c3hy_0090401	c4y_0053801	-0.6225	1.5289	-0.4072	0.6839	0.0012	0.005	0.0036	0.0116	0.514286	1.78462	0.00536249371953035	63210	70596	61711
c3hy_0090401	c4y_0053901	-0.2653	0.9457	-0.2805	0.7791	0.0237	0.0047	0.0036	0.0078	0.514286	1.16418	0.0272158345028686	63210	70596	61711
c3hy_0090401	c4y_0054001	1	3.4526	0.7594	0.4476	0.0078	0.0046	0.0036	0.0061	0.514286	0.953125	-0.00386246750996105	63210	70596	61711
c3hy_0090401	c4y_0054401	0.8302	2.3202	0.3578	0.7205	0.003	0.005	0.0036	0.0025	0.514286	0.378788	0.000759159119665625	63210	70596	61711
c3hy_0090401	c4y_0055701	0.3174	0.7298	0.4349	0.6636	0.0144	0.0047	0.0036	0.0227	0.514286	3.06757	0.0129213024476767	63210	70181	61402
c3hy_0090401	c4y_0056001	-0.1952	1.3653	-0.143	0.8863	0.0089	0.0049	0.0036	0.0039	0.514286	0.629032	0.0104382305482268	63210	70047	61257
c3hy_0090401	c4y_0056101	-0.2655	0.778	-0.3412	0.733	0.0184	0.0049	0.0036	0.0125	0.514286	2.19298	0.02197417446469	63210	69824	61071
c3hy_0090401	c4y_0056301	0.521	1.0172	0.5122	0.6085	0.0156	0.0047	0.0036	0.0099	0.514286	1.43478	0.0138834449510454	63210	70453	61600
c3hy_0090401	c4y_0056401	1	2.2187	0.5774	0.5637	0.0328	0.0046	0.0036	0.0059	0.514286	0.880597	0.0298105000363479	63210	70254	61445
c3hy_0090401	c4y_0060101	0.357	1.285	0.2778	0.7811	0.0539	0.0052	0.0036	0.0046	0.514286	0.657143	0.0569534880450823	63210	70178	61711
c3hy_0090401	c4y_0060201	NA	NA	NA	NA	0.0166	0.005	0.0036	-4.8573e-05	0.514286	-0.00703957	NA	63210	70178	61711
c3hy_0090401	c4y_0060301b	1	6.2152	0.3636	0.7161	-4e-04	0.0046	0.0036	0.0017	0.514286	0.261538	-0.006025804479912	63210	61862	59746
c3hy_0090401	c4y_0070001_3	0.5278	1.2834	0.4112	0.6809	0.0143	0.005	0.0036	0.0123	0.514286	1.5375	0.0108744041223717	63210	63210	63210
c3hy_0090401	c4y_0070101	-0.2998	0.6354	-0.4717	0.6371	0.0284	0.0053	0.0036	0.0342	0.514286	4.5	0.0346366467503296	63210	70178	61711
c3hy_0090401	c4y_0070201	0.0162	0.5769	0.0281	0.9776	0.0208	0.005	0.0036	0.0232	0.514286	3.13514	0.0226082016768042	63210	70158	61693
c3hy_0090401	c4y_0070301	0.4232	0.845	0.5009	0.6164	0.0155	0.0049	0.0036	0.0171	0.514286	2.28	0.0135488192496382	63210	70178	61711
c3hy_0090401	c4y_0070501_3	-1	2.8541	-0.3852	0.7001	0.0162	0.0047	0.0036	0.0028	0.514286	0.444444	0.0200768960390132	63210	60769	60769
c3hy_0090401	c4y_0070601	-0.711	1.2704	-0.5597	0.5757	0.0342	0.0051	0.0036	0.0223	0.514286	3.32836	0.0438514076780739	63210	70178	61711
c3hy_0090401	c4y_0070701	-1	2.3373	-0.623	0.5333	0.0206	0.0044	0.0036	0.0086	0.514286	1.26471	0.0305212630063132	63210	70178	61711
c3hy_0090401	c4y_0070801	NA	NA	NA	NA	0.0158	0.0047	0.0036	-9e-04	0.514286	-0.136364	NA	63210	70178	61711
c3hy_0090401	c4y_0073501_2	0.0291	0.4562	0.0638	0.9491	-1e-04	0.0047	0.0036	0.0278	0.514286	3.97143	-0.000397871365654007	63210	62609	62609
c3hy_0090401	c4y_0073501_3	NA	NA	NA	NA	0.0227	0.0044	0.0036	-0.0024	0.514286	-0.347826	NA	63210	61586	61586
c3hy_0090401	c4y_0074001_2	0.2618	1.1182	0.2341	0.8149	-3e-04	0.005	0.0036	0.0094	0.514286	1.25333	-0.00192892891203801	63210	36752	36752
c3hy_0090401	c4y_0075001_2	0.696	3.1654	0.2199	0.826	9e-04	0.0048	0.0036	0.0023	0.514286	0.315068	-0.00110600218491516	63210	63210	63210
c3hy_0090401	c4y_0075001_3	NA	NA	NA	NA	NA	NA	0.0036	0.0017	0.514286	0.257576	NA	63210	63195	63195
c3hy_0090401	c4y_0075501_2	-1	4.7438	-0.2668	0.7896	0.0067	0.0055	0.0036	0.0019	0.514286	0.253333	0.0100375804841743	63210	63210	63210
c3hy_0090401	c4y_0075501_3	1	1.4076	0.7139	0.4753	0.0314	0.0045	0.0036	0.008	0.514286	1.17647	0.0261583863517848	63210	63210	63210
c3hy_0090401	c4y_0077001	1	1.8676	0.685	0.4933	0.0345	0.0049	0.0036	0.0128	0.514286	1.72973	0.0287863751242613	63210	70178	61711
c3hy_0090401	c4y_0077101	0.1467	1.1323	0.1295	0.8969	0.0189	0.0052	0.0036	0.0048	0.514286	0.761905	0.0200383896543385	63210	68774	60598
c3hy_0090401	c4y_0077102	1	1.9485	0.7012	0.4832	0.0276	0.0049	0.0036	0.0182	0.514286	2.84375	0.0202580226088967	63210	64065	56483
c3hy_0090401	c4y_0080001	0.2535	0.6626	0.3825	0.7021	2e-04	0.0048	0.0036	0.0192	0.514286	2.59459	-0.00191357875611092	63210	70178	61711
c3hy_0090401	c4y_0081001	-0.1086	0.6686	-0.1625	0.8709	6e-04	0.0054	0.0036	0.0209	0.514286	2.98571	0.00160934567513988	63210	70178	61711
c3hy_0090401	c4y_0090001	0.4196	0.9873	0.425	0.6709	-7e-04	0.0056	0.0036	0.0092	0.514286	1.31429	-0.00319072050465926	63210	70178	61711
c3hy_0090401	c4y_0091001	NA	NA	NA	NA	0.0017	0.0048	0.0036	-0.0042	0.514286	-0.494118	NA	63210	70178	61711
c3hy_0090401	c4y_0100001	-1	1.9184	-0.6388	0.523	1.7818e-05	0.0047	0.0036	0.0062	0.514286	0.775	0.00583712287184666	63210	70178	61711
c3hy_0090401	c4y_0110001	-0.0558	0.5603	-0.0996	0.9206	0.0205	0.0056	0.0036	0.0425	0.514286	5.66667	0.0233582081337256	63210	70178	61711
c3hy_0090401	c4y_0120001	0.3862	0.5838	0.6615	0.5083	0.0233	0.0047	0.0036	0.0673	0.514286	6.23148	0.0198498115661954	63210	70178	61711
c3hy_0090401	c4y_0130001	0.6075	0.8512	0.7137	0.4754	-0.005	0.0053	0.0036	0.0658	0.514286	6.38835	-0.0152843609463402	63210	70178	61711
c3hy_0090401	c4y_0130102	NA	NA	NA	NA	NA	NA	0.0036	6e-04	0.514286	0.0909091	NA	63210	70178	61711
c3hy_0090401	c4y_0130103	0.4476	1.0451	0.4283	0.6685	-0.0012	0.0051	0.0036	0.0159	0.514286	2.09211	-0.00471524750400915	63210	68351	61489
c3hy_0090401	c4y_0130104	0.3747	0.6106	0.6137	0.5394	0.0026	0.0056	0.0036	0.0529	0.514286	5.75	-0.00246183950942233	63210	68351	61489
c3hy_0090401	c4y_0130105	0.1172	1.1061	0.1059	0.9156	0.0042	0.005	0.0036	0.0078	0.514286	1.18182	0.00389083561574333	63210	68351	61489
c3hy_0090401	c4y_0140001	-0.6598	0.8744	-0.7546	0.4505	0.0104	0.0054	0.0036	0.0294	0.514286	3.45882	0.0182072368528966	63210	68351	61489
c3hy_0090401	c4y_0150001	0.3796	0.6865	0.5529	0.5803	0.0338	0.0051	0.0036	0.061	0.514286	6.0396	0.031538237765403	63210	68351	61489
c3hy_0090401	c4y_0160001	1	1.3601	0.7405	0.459	0.0256	0.005	0.0036	0.0459	0.514286	4.25	0.0147880543511026	63210	68351	61489
c3hy_0090401	c4y_0160101	0.7839	1.0808	0.7253	0.4683	0.0267	0.0048	0.0036	0.0605	0.514286	4.80159	0.0175423910721574	63210	68351	61489
c3hy_0090401	c4y_0160201	0.7385	1.058	0.698	0.4852	0.0279	0.005	0.0036	0.0354	0.514286	3.33962	0.0219177723479633	63210	68351	61489
c3hy_0090401	c4y_0160301	0.5858	2.2204	0.2638	0.7919	0.0229	0.0049	0.0036	0.004	0.514286	0.449438	0.0223414908018888	63210	68351	61489
c3hy_0090401	c4y_0170001	0.253	0.5503	0.4596	0.6458	0.0225	0.0052	0.0036	0.0358	0.514286	3.69072	0.0216083069203547	63210	68351	61489
c3hy_0090401	c4y_0180001	0.329	1.2508	0.263	0.7925	0.0136	0.0054	0.0036	0.0066	0.514286	0.942857	0.0130007049286033	63210	68351	61489
c3hy_0090401	c4y_0190001	NA	NA	NA	NA	NA	NA	0.0036	-1e-04	0.514286	-0.0140845	NA	63210	68351	61489
c3hy_0090401	c4y_0200001	0.0358	0.4844	0.0738	0.9411	0.0268	0.0053	0.0036	0.0431	0.514286	4.14423	0.0288827985524373	63210	68351	61489
c3hy_0090401	c4y_0210001	0.2071	0.5262	0.3936	0.6938	0.0261	0.0053	0.0036	0.0417	0.514286	4.04854	0.0259555209833088	63210	68351	61489
c3hy_0090401	c4y_0210101	0.134	0.4638	0.2888	0.7727	0.024	0.0051	0.0036	0.0518	0.514286	4.7963	0.0245118484197179	63210	68351	61489
c3hy_0090401	c4y_0210401	0.924	1.377	0.671	0.5022	0.0122	0.0053	0.0036	0.0183	0.514286	2.17857	0.00560322980307998	63210	68351	61489
c3hy_0090401	c4y_0220001	-0.3458	0.5379	-0.6428	0.5203	0.0178	0.0052	0.0036	0.0566	0.514286	5.44231	0.0247168016292628	63210	68351	61489
c3hy_0090401	c4y_0230001	0.0939	0.4118	0.228	0.8196	0.0217	0.0053	0.0036	0.06	0.514286	5.45455	0.0225428565220726	63210	68351	61489
c3hy_0090401	c4y_0240001	1	2.0923	0.4944	0.621	0.0338	0.005	0.0036	0.0051	0.514286	0.607143	0.0318372005508207	63210	68351	61489
c3hy_0090401	c4y_0250001	1	2.2931	0.4948	0.6207	0.0353	0.0049	0.0036	0.0038	0.514286	0.493506	0.0336629146401223	63210	68351	61489
c3hy_0090401	c4y_0250101	1	3.8543	0.5389	0.5899	0.0163	0.0046	0.0036	0.0043	0.514286	0.551282	0.0102624034501036	63210	60702	54890
c3hy_0090401	c4y_0250201	NA	NA	NA	NA	0.0313	0.0052	0.0036	-0.0038	0.514286	-0.575758	NA	63210	68351	61489
c3hy_0090401	c4y_0250202	-0.8689	1.6009	-0.5427	0.5873	0.031	0.0052	0.0036	0.0067	0.514286	0.971014	0.0375992854626396	63210	68351	61489
c3hy_0090401	c4y_0250203	-1	3.0377	-0.6781	0.4977	0.0327	0.0052	0.0036	0.0045	0.514286	0.625	0.0434219091275716	63210	68351	61489
c3hy_0090401	c4y_0250204	-0.6184	1.1353	-0.5447	0.5859	0.0296	0.0053	0.0036	0.0071	0.514286	1.01429	0.034955188395144	63210	68351	61489
c3hy_0090401	c4y_0250205	0.9584	7.5562	0.1268	0.8991	0.0273	0.0052	0.0036	0.0022	0.514286	0.333333	0.026575793983121	63210	68280	61430
c3hy_0090401	c4y_0250206	NA	NA	NA	NA	0.0299	0.0047	0.0036	-0.0072	0.514286	-1.10769	NA	63210	68351	61489
c3hy_0090401	c4y_0250207	0.6489	1.9369	0.335	0.7376	0.0154	0.005	0.0036	0.0055	0.514286	0.785714	0.0136368595511071	63210	68351	61489
c3hy_0090401	c4y_0250208	0.9962	2.0683	0.4817	0.63	0.019	0.0049	0.0036	0.0108	0.514286	1.52113	0.0142011943430172	63210	68351	61489
c3hy_0090401	c4y_0250209	0.0708	1.8565	0.0382	0.9696	0.0308	0.0051	0.0036	0.0037	0.514286	0.552239	0.0327857289542364	63210	68351	61489
c3hy_0090401	c4y_0250210	-0.7227	2.4931	-0.2899	0.7719	0.0371	0.0052	0.0036	0.0021	0.514286	0.333333	0.0417651436395029	63210	68351	61489
c3hy_0090401	c4y_0250211	NA	NA	NA	NA	0.0217	0.0051	0.0036	-0.0076	0.514286	-1.15152	NA	63210	68351	61489
c3hy_0090401	c4y_0250212	NA	NA	NA	NA	0.0252	0.005	0.0036	-0.0094	0.514286	-1.36232	NA	63210	68351	61489
c3hy_0090401	c4y_0260001	-0.2742	0.9571	-0.2865	0.7745	0.0145	0.005	0.0036	0.0102	0.514286	1.36	0.0172810546746482	63210	68351	61489
c3hy_0090401	c4y_0270001	0.453	0.7741	0.5852	0.5584	-0.012	0.0054	0.0036	0.031	0.514286	4.13333	-0.0179250586356036	63210	68351	61489
c3hy_0090401	c4y_0280001	0.3163	0.7307	0.4329	0.6651	-0.0061	0.0049	0.0036	0.0216	0.514286	3.27273	-0.00942913159822173	63210	68351	61489
c3hy_0090401	c4y_0290001	-0.3581	0.4986	-0.7182	0.4726	0.0158	0.0052	0.0036	0.0941	0.514286	9.50505	0.024714736575021	63210	68351	61489
c3hy_0090401	c4y_0300101	-0.44	0.8698	-0.5059	0.6129	0.0017	0.0045	0.0036	0.0224	0.514286	3.29412	0.00584469179597205	63210	68351	61489
c3hy_0090401	c4y_0300201	-1	3.5858	-0.7384	0.4603	0.0242	0.0053	0.0036	0.0102	0.514286	1.39726	0.0422061573932328	63210	68351	61489
c3hy_0090401	c4y_0300301	-0.3116	0.6945	-0.4487	0.6537	0.0011	0.0052	0.0036	0.023	0.514286	3.15068	0.00406552760421386	63210	68351	61489
c3hy_0090401	c4y_0300401	0.1846	0.6057	0.3047	0.7606	0.0223	0.0053	0.0036	0.021	0.514286	3	0.0225108428990784	63210	68351	61489
c3hy_0090401	c4y_0300501	0.9318	1.4493	0.6429	0.5203	0.0021	0.0049	0.0036	0.0208	0.514286	3.05882	-0.00589040051190737	63210	68351	61489
c3hy_0090401	c4y_0300601	0.4764	0.9313	0.5116	0.609	0.0024	0.0044	0.0036	0.0234	0.514286	3.34286	-0.00183178928137321	63210	68351	61489
c3hy_0090401	c4y_0310101	0.0867	0.5974	0.1451	0.8846	-0.0119	0.0054	0.0036	0.0242	0.514286	3.36111	-0.01382486284305	63210	67101	60440
c3hy_0090401	c4y_0310201	0.2992	0.5687	0.5261	0.5988	-0.0077	0.0055	0.0036	0.0318	0.514286	4.24	-0.0116848778177516	63210	67525	60788
c3hy_0090401	c4y_0310301	-0.0531	0.7108	-0.0747	0.9404	-0.0063	0.0052	0.0036	0.0176	0.514286	2.14634	-0.00641470422393883	63210	67571	60824
c3hy_0090401	c4y_0310401b	NA	NA	NA	NA	6e-04	0.0048	0.0036	-0.0049	0.514286	-0.544444	NA	63210	61862	59746
c3hy_0090401	c4y_0310501	-1	3.0305	-0.6094	0.5423	0.0024	0.0049	0.0036	0.0093	0.514286	1	0.0134184609344955	63210	64063	57708
c3hy_0090401	c4y_0310601	0.4388	1.9807	0.2216	0.8247	-0.0018	0.0047	0.0036	0.0044	0.514286	0.473118	-0.00368530000924139	63210	68351	61489
c3hy_0090401	c4y_0310901b	0.2323	0.8952	0.2595	0.7952	-0.013	0.005	0.0036	0.0128	0.514286	1.52381	-0.0153088804203363	63210	61862	59746
c3hy_0090401	c4y_0320001	0.5432	1.001	0.5427	0.5873	0.0014	0.0055	0.0036	0.0102	0.514286	1.36	-0.00180754641414531	63210	68351	61489
c3hy_0090401	c4y_0330001	1	1.4592	0.8113	0.4172	-1e-04	0.0055	0.0036	0.0128	0.514286	1.80282	-0.00821020976223947	63210	68351	61489
c3hy_0090401	c4y_0330002	-0.2028	0.9362	-0.2167	0.8285	0.0201	0.005	0.0036	0.0097	0.514286	1.12791	0.0228367955990966	63210	68351	61489
c3hy_0090401	c4y_0330101	-1	1.7639	-0.666	0.5054	0.0198	0.0052	0.0036	0.0055	0.514286	0.723684	0.0265139024643401	63210	68351	61489
c3hy_0090401	c4y_0330201	-1	1.3036	-0.8221	0.411	0.0151	0.0053	0.0036	0.0201	0.514286	2.61039	0.0255617040456526	63210	68351	61489
c3hy_0090401	c4y_0340001	1	4.0065	0.4135	0.6793	-0.0186	0.0052	0.0036	0.0055	0.514286	0.774648	-0.0273789424044596	63210	68351	61489
c3hy_0090401	c4y_0350001	-0.8853	1.9404	-0.4562	0.6482	0.0219	0.005	0.0036	0.0112	0.514286	1.67164	0.0292487054201771	63210	68351	61489
c3hy_0090401	c4y_0360001	-0.3832	1.7995	-0.2129	0.8314	-9e-04	0.0047	0.0036	0.0024	0.514286	0.32	0.000159893997047282	63210	67552	60820
c3hy_0090401	c4y_0380001	0.0018	0.8642	0.002	0.9984	0.0021	0.0047	0.0036	0.0126	0.514286	1.7027	0.00225098228821618	63210	68351	61489
c3hy_0090401	c4y_0450001	1	1.8459	0.7141	0.4751	-0.0062	0.0049	0.0036	0.0126	0.514286	1.82609	-0.0156324880925715	63210	68351	61489
c3hy_0090401	c4y_0460001	-0.1862	0.6203	-0.3002	0.764	0.0144	0.0052	0.0036	0.0238	0.514286	3.01266	0.0173728769539829	63210	68181	61344
c3hy_0090401	c4y_0480001	-0.4937	0.7406	-0.6666	0.505	0.0024	0.0047	0.0036	0.0387	0.514286	5.16	0.00858399638438908	63210	67882	61082
c3hy_0090401	c4y_0490001_1	-1	1.7193	-0.6991	0.4845	0.0046	0.005	0.0036	0.0125	0.514286	1.66667	0.012766156110886	63210	63210	63210
c3hy_0090401	c4y_0490001_2	0.3671	0.9504	0.3863	0.6993	-0.0019	0.0046	0.0036	0.0097	0.514286	1.34722	-0.00409657079700233	63210	63210	63210
c3hy_0090401	c4y_0490001_3	1	23.4821	0.2282	0.8195	-0.0066	0.0053	0.0036	0.0014	0.514286	0.208955	-0.0191895105020073	63210	54427	54427
c3hy_0090401	c4y_0500001	-0.1636	1.0099	-0.162	0.8713	-0.0136	0.0055	0.0036	0.097	0.514286	1.13984	-0.012611786712013	63210	63955	57570
c3hy_0090401	c4y_0500101	-0.1864	0.7202	-0.2588	0.7958	-0.0091	0.0051	0.0036	0.1015	0.514286	1.31818	-0.00687365316293624	63210	63742	57379
c3hy_0090401	c4y_asq_acomu	-0.1644	0.4305	-0.3818	0.7026	-0.0162	0.0051	0.0036	0.058	0.514286	6.59091	-0.0150946098288097	63210	64938	61055
c3hy_0090401	c4y_asq_bgm	0.0166	0.4023	0.0413	0.9671	-0.0175	0.005	0.0036	0.0502	0.514286	6.12195	-0.019103862816632	63210	64929	61058
c3hy_0090401	c4y_asq_cfm	-0.2679	0.4821	-0.5558	0.5784	-0.0137	0.0051	0.0036	0.0527	0.514286	6.3494	-0.0112401025559436	63210	62797	59078
c3hy_0090401	c4y_asq_dproblem	-0.1032	0.5629	-0.1833	0.8546	-0.0085	0.0047	0.0036	0.0419	0.514286	5.2375	-0.00780188759086537	63210	65376	61461
c3hy_0090401	c4y_asq_epersonal	-0.5153	0.8853	-0.5821	0.5605	-3e-04	0.0047	0.0036	0.0279	0.514286	3.44444	0.00492853939555886	63210	65376	61461
c3hy_0090401	c4y_asq_total	-0.2642	0.4742	-0.5571	0.5774	-0.0126	0.0047	0.0036	0.0553	0.514286	6.28409	-0.00975038203879196	63210	61862	59746
c3hy_0090401	c4y_bmi	0.2797	0.3982	0.7023	0.4825	-0.0131	0.0056	0.0036	0.2773	0.514286	16.7048	-0.0265715234113446	63210	61862	59746
c3hy_0090401	c6m_0010201_1	-0.2151	0.6348	-0.3389	0.7347	-0.0059	0.0047	0.0036	0.0218	0.514286	1.87931	-0.00433513077351388	63210	65026	61153
c3hy_0090401	c6m_0010201_2	0.375	1.0662	0.3518	0.725	0.0055	0.005	0.0036	0.016	0.514286	1.64948	0.00313027727665604	63210	61135	57505
c3hy_0090401	c6m_0010201_3	-0.4796	3.4857	-0.1376	0.8906	-0.0015	0.0053	0.0036	0.0042	0.514286	0.466667	0.000291703665982777	63210	64861	61007
c3hy_0090401	c6m_0010201_5	-0.5013	0.925	-0.5419	0.5879	0.0015	0.0051	0.0036	0.0312	0.514286	2.88889	0.00700883985241668	63210	64952	61087
c3hy_0090401	c6m_0020001_1	0.3354	0.7117	0.4712	0.6375	-0.0065	0.0051	0.0036	0.0142	0.514286	1.97222	-0.00930323147912595	63210	64868	61009
c3hy_0090401	c6m_0020001_2	-1	2.3201	-0.4798	0.6314	0.0041	0.0051	0.0036	0.0029	0.514286	0.467742	0.00793053646824454	63210	64712	60870
c3hy_0090401	c6m_0020001_3	-0.4652	0.923	-0.504	0.6142	0.0067	0.0052	0.0036	0.0132	0.514286	1.97015	0.0103143566971178	63210	65112	61223
c3hy_0090401	c6m_0040108b	NA	NA	NA	NA	-0.0028	0.0048	0.0036	-0.0074	0.514286	-0.795699	NA	63210	63210	63210
c3hy_0090401	c6m_0040109b	NA	NA	NA	NA	NA	NA	0.0036	3e-04	0.514286	0.0333333	NA	63210	63210	63210
c3hy_0090401	c6m_0040110b	-0.0542	0.6359	-0.0852	0.9321	0.0044	0.0047	0.0036	0.0225	0.514286	2.29592	0.00495265623536503	63210	63210	63210
c3hy_0090401	c6m_0040111b	-0.2584	1.3406	-0.1927	0.8472	-0.0028	0.0051	0.0036	0.0059	0.514286	0.641304	-0.00161679601854777	63210	63210	63210
c3hy_0090401	c6m_0070103_checked	0.1814	0.2674	0.6785	0.4975	-0.0048	0.0052	0.0036	0.2189	0.514286	12.3672	-0.0114801470273833	63210	64930	61067
c3hy_0090401	c6m_0090001b	0.7899	1.8011	0.4385	0.661	0.0137	0.0047	0.0036	0.0033	0.514286	0.611111	0.0110154253210098	63210	63210	63210
c3hy_0090401	c6m_0170001_1	0.6599	1.238	0.533	0.594	-0.004	0.0049	0.0036	0.0062	0.514286	1.05085	-0.00734614347921243	63210	65052	61180
c3hy_0090401	c6m_0170001_2	-0.7049	1.1182	-0.6304	0.5285	0.0026	0.005	0.0036	0.0098	0.514286	1.66102	0.00698378362124156	63210	63800	60039
c3hy_0090401	c6m_0180001_1	0.1666	0.4528	0.368	0.7129	-0.0045	0.0051	0.0036	0.0403	0.514286	5.30263	-0.00694642745032467	63210	63051	59357
c3hy_0090401	c6m_0180001_2	0.1612	0.7473	0.2157	0.8292	-0.0026	0.0053	0.0036	0.0164	0.514286	2.44776	-0.00400214788300083	63210	65164	61271
c3hy_0090401	c6m_0180001_3	-0.1693	0.5478	-0.3091	0.7573	9e-04	0.0046	0.0036	0.0213	0.514286	3.13235	0.00245588527089074	63210	65163	61272
c3hy_0090401	c6m_0220001_1	0.2786	1.1716	0.2378	0.812	-0.008	0.0047	0.0036	0.0043	0.514286	0.796296	-0.00951342779203587	63210	65161	61270
c3hy_0090401	c6m_0380001_1	-0.1101	1.4755	-0.0746	0.9405	-0.0014	0.0053	0.0036	0.003	0.514286	0.566038	-0.00111395642564716	63210	64642	60791
c3hy_0090401	c6m_asq_acomu	0.3781	0.7254	0.5213	0.6022	0.0091	0.0044	0.0036	0.028	0.514286	4	0.00604038311259835	63210	68134	61310
c3hy_0090401	c6m_asq_bgm	0.4085	0.6394	0.6389	0.5229	-0.0106	0.005	0.0036	0.0818	0.514286	10.9067	-0.0191816730887749	63210	68258	61414
c3hy_0090401	c6m_asq_cfm	0.2279	0.4671	0.4879	0.6256	0.0015	0.0058	0.0036	0.0476	0.514286	6.18182	-0.00141367977468256	63210	68097	61271
c3hy_0090401	c6m_asq_dproblem	0.1997	0.4356	0.4586	0.6466	-0.0025	0.0049	0.0036	0.0617	0.514286	7.81013	-0.0058464076788614	63210	68104	61280
c3hy_0090401	c6m_asq_epersonal	-0.0083	0.3097	-0.0268	0.9786	-0.003	0.0048	0.0036	0.0796	0.514286	9.82716	-0.0032066427878654	63210	68116	61299
c3hy_0090401	c6m_asq_total	0.2549	0.458	0.5564	0.5779	-2e-04	0.0053	0.0036	0.0766	0.514286	9.34146	-0.00463203235481874	63210	61296	59226
c3hy_0090401	c6m_bed_time	-0.3069	0.5911	-0.5192	0.6036	-0.001	0.0052	0.0036	0.0177	0.514286	2.85484	0.00127932269516447	63210	71653	56833
c3hy_0090401	c6m_bmi	0.0628	0.1955	0.3214	0.7479	-0.0034	0.0051	0.0036	0.2613	0.514286	18.2727	-0.00640366560395459	63210	61537	59435
c3hy_0090401	c6m_nap_count	-0.0445	0.633	-0.0702	0.944	0.0056	0.0047	0.0036	0.0172	0.514286	3.07143	0.00705534217418967	63210	71648	56828
c3hy_0090401	c6m_night_wake_up_count	0.5784	0.9829	0.5885	0.5562	0.0069	0.0046	0.0036	0.0195	0.514286	3.36207	0.00336393225871936	63210	71648	56828
c3hy_0090401	c6m_sleep_time_day	-0.4703	0.8316	-0.5656	0.5717	-2e-04	0.0049	0.0036	0.0205	0.514286	3.53448	0.00384988894268685	63210	71648	56828
c3hy_0090401	c6m_sleep_time_night	0.5696	0.8777	0.649	0.5164	-0.0067	0.0057	0.0036	0.0187	0.514286	2.92188	-0.0127503082159342	63210	71648	56828
c3hy_0090401	c6m_total_sleep_time	-0.324	0.814	-0.398	0.6906	-0.001	0.0053	0.0036	0.0138	0.514286	2.3	0.00110912641325304	63210	71648	56828
c3hy_0090401	c6m_wake_up_time	-0.2204	0.4993	-0.4414	0.659	0.0068	0.0052	0.0036	0.0394	0.514286	5.9697	0.010914026789116	63210	71648	56828
c3hy_0090401	c_hospital_kikan	-0.5995	0.8145	-0.736	0.4617	0.0123	0.0047	0.0036	0.0146	0.514286	2.51724	0.0173820189953097	63210	65225	61331
c3hy_0090401	c_tshfpb_010	-0.2225	0.4742	-0.4692	0.6389	-0.0028	0.0051	0.0036	0.1406	0.514286	6.63208	0.00206638979268756	63210	63916	57529
c3hy_0090401	cd	-0.2971	0.5748	-0.5169	0.6053	0.0076	0.0054	0.0036	0.072	0.514286	6	0.0134301626122548	63210	68198	61368
c3hy_0090401	childcare_facility_daycare_time_3y	-0.6625	1.4949	-0.4432	0.6576	0.0086	0.0052	0.0036	0.0083	0.514286	0.783019	0.0223057258261159	63210	20259	16589
c3hy_0090401	childcare_facility_daycare_time_4y	NA	NA	NA	NA	NA	NA	0.0036	5e-04	0.514286	0.0694444	NA	63210	20259	16589
c3hy_0090401	childcare_facility_starting_age	0.7884	1.7572	0.4487	0.6537	-0.007	0.0049	0.0036	0.0107	0.514286	0.972727	-0.0132768963427693	63210	71664	56840
c3hy_0090401	constipation_3y	-0.4982	0.8404	-0.5927	0.5534	0.0195	0.0054	0.0036	0.028	0.514286	3.94366	0.0262076975337225	63210	62274	58848
c3hy_0090401	constipation_4y	-0.2397	0.5636	-0.4254	0.6705	0.0102	0.0052	0.0036	0.0332	0.514286	4.61111	0.0137151883425741	63210	62714	59240
c3hy_0090401	constipation_cum_4y	-0.6922	0.9784	-0.7075	0.4793	0.0257	0.0053	0.0036	0.0485	0.514286	5.98765	0.0395829609976382	63210	77614	61238
c3hy_0090401	constipation_severity_3y	-0.2187	0.6468	-0.3381	0.7353	0.0214	0.0055	0.0036	0.0363	0.514286	4.65385	0.026265378546859	63210	58376	55941
c3hy_0090401	constipation_severity_4y	-0.3719	0.7732	-0.481	0.6305	0.0226	0.0051	0.0036	0.0324	0.514286	4.37838	0.0290612034617494	63210	58487	56045
c3hy_0090401	dr0m_0020701_1	-0.5294	0.9189	-0.5761	0.5645	-0.0016	0.0045	0.0036	0.0087	0.514286	1.58182	0.00129724364661286	63210	65376	61461
c3hy_0090401	dr0m_0020701_3	0.5863	0.938	0.6251	0.5319	0.0016	0.0047	0.0036	0.0126	0.514286	2.29091	-0.00229383687209385	63210	65376	61461
c3hy_0090401	dr0m_bmi	-0.2495	0.4659	-0.5355	0.5923	4e-04	0.0054	0.0036	0.1436	0.514286	13.0545	0.00659452227302535	63210	61796	59682
c3hy_0090401	dr1m_0040501b	-0.6845	0.9252	-0.7399	0.4594	-0.0062	0.0045	0.0036	0.009	0.514286	1.8	-0.00231837194219928	63210	63210	63210
c3hy_0090401	dr1m_bmi	0.4102	0.4944	0.8298	0.4067	-0.0047	0.0056	0.0036	0.1023	0.514286	10.7684	-0.0135553351065564	63210	61157	59057
c3hy_0090401	egg_allergy_1hy	0.0597	0.5691	0.1049	0.9164	0.0145	0.005	0.0036	0.0172	0.514286	2.6875	0.0159282279924143	63210	54023	52201
c3hy_0090401	egg_allergy_2y	0.021	0.6556	0.032	0.9744	0.022	0.0051	0.0036	0.024	0.514286	3.80952	0.0231763135075705	63210	61726	59617
c3hy_0090401	egg_allergy_3y	-0.1507	0.4889	-0.3082	0.7579	0.0215	0.0047	0.0036	0.0306	0.514286	4.56716	0.0245398239548876	63210	61669	59564
c3hy_0090401	egg_allergy_4y	-0.2946	0.6934	-0.4248	0.671	0.0191	0.0048	0.0036	0.0247	0.514286	3.38356	0.0230968909701722	63210	61862	59746
c3hy_0090401	egg_allergy_cum_4y	0.5707	0.9685	0.5893	0.5557	0.0155	0.0052	0.0036	0.0351	0.514286	4.28049	0.0100024477306134	63210	61862	59746
c3hy_0090401	egg_allergy_score_until_4yo	0.3272	0.629	0.5202	0.6029	0.0168	0.0054	0.0036	0.0558	0.514286	5.58	0.0133777395353456	63210	61648	59542
c3hy_0090401	egg_allergy_score_until_4yo_positive	0.4838	0.8345	0.5797	0.5621	0.0124	0.0054	0.0036	0.052	0.514286	5.14851	0.00656570406520537	63210	61633	59533
c3hy_0090401	exclusive_breastfeeding_1y	-0.2676	0.5741	-0.4661	0.6411	-0.007	0.0051	0.0036	0.0262	0.514286	3.9697	-0.0126911264519087	63210	20259	16589
c3hy_0090401	febrile_convulsion_cum_4y	0.2946	0.487	0.6049	0.5452	0.0049	0.0051	0.0036	0.0888	0.514286	8.07273	-0.000138685997965123	63210	61689	59585
c3hy_0090401	feeding_type_yesterday_breast_feeding_count_1m	0.4804	0.7734	0.6212	0.5345	0.0128	0.0052	0.0036	0.0168	0.514286	2.84746	0.0109549301140872	63210	78277	61758
c3hy_0090401	feeding_type_yesterday_formula_feeding_count_1m	1	2.1757	0.6341	0.526	0.0068	0.0049	0.0036	0.0086	0.514286	0.754386	6.93237591894818e-05	63210	78270	61754
c3hy_0090401	fever_count_cum_2hy	0.6945	1.0346	0.6712	0.5021	0.0233	0.0058	0.0036	0.0463	0.514286	5.38372	0.0167250917763504	63210	58518	56077
c3hy_0090401	fever_count_cum_2y	0.535	0.8386	0.6379	0.5235	0.0207	0.0056	0.0036	0.036	0.514286	4.44444	0.0162141344045851	63210	62841	59351
c3hy_0090401	fever_over_39c_count_cum_2hy	0.5604	0.8699	0.6442	0.5195	0.0229	0.0059	0.0036	0.0364	0.514286	4.08989	0.0182848086213359	63210	62765	59281
c3hy_0090401	fever_over_39c_count_cum_2y	0.6552	1.0008	0.6547	0.5127	0.0181	0.0055	0.0036	0.0302	0.514286	3.82278	0.0126339882255234	63210	62606	59146
c3hy_0090401	first_vaccination_bcg	1	3.8926	0.6803	0.4963	-0.0083	0.0048	0.0036	0.0051	0.514286	0.822581	-0.0209315783126351	63210	77614	61238
c3hy_0090401	first_vaccination_dpt	NA	NA	NA	NA	NA	NA	0.0036	0.0012	0.514286	0.193548	NA	63210	77614	61238
c3hy_0090401	first_vaccination_haemophilus_b_influenzae	NA	NA	NA	NA	NA	NA	0.0036	8e-04	0.514286	0.135593	NA	63210	69375	54202
c3hy_0090401	first_vaccination_hbv	-0.1512	0.7028	-0.2152	0.8296	-8e-04	0.0048	0.0036	0.015	0.514286	2.63158	-0.000620416846837897	63210	20259	16589
c3hy_0090401	first_vaccination_pneumococcus	NA	NA	NA	NA	-0.0024	0.0052	0.0036	-0.0025	0.514286	-0.403226	NA	63210	77736	61379
c3hy_0090401	first_vaccination_polio	NA	NA	NA	NA	9e-04	0.005	0.0036	-0.0064	0.514286	-1.12281	NA	63210	77614	61238
c3hy_0090401	first_vaccination_rotavirus	-0.406	1.0571	-0.3841	0.7009	0.0099	0.0052	0.0036	0.0073	0.514286	1.17742	0.0134782059060338	63210	77614	61238
c3hy_0090401	fish_allergy_score_until_4yo_positive	0.2244	0.8172	0.2746	0.7836	0.0106	0.0043	0.0036	0.0081	0.514286	1.55769	0.0100116568964095	63210	61077	58991
c3hy_0090401	food_allergy_cum_4y	0.5671	0.8323	0.6814	0.4956	0.0111	0.0054	0.0036	0.0458	0.514286	4.77083	0.00446149035358648	63210	61695	59591
c3hy_0090401	food_allergy_cum_count_until_4yo	0.2303	0.4979	0.4626	0.6436	0.0221	0.0053	0.0036	0.0447	0.514286	4.96667	0.0207139463312117	63210	61862	59746
c3hy_0090401	food_allergy_egg_feeding_status_case_combined_1yh	0.1898	0.476	0.3986	0.6902	0.0084	0.0055	0.0036	0.0402	0.514286	4.46667	0.00665535472262447	63210	61862	59746
c3hy_0090401	food_allergy_egg_feeding_status_case_combined_2y	0.3551	0.7417	0.4788	0.6321	0.0037	0.0054	0.0036	0.0343	0.514286	4.34177	-6.44805449693006e-05	63210	61540	59435
c3hy_0090401	food_allergy_egg_feeding_status_case_combined_3y	0.3697	0.8297	0.4456	0.6559	0.0051	0.0055	0.0036	0.0219	0.514286	2.60714	0.00254346081439849	63210	52611	50764
c3hy_0090401	food_allergy_egg_feeding_status_case_combined_4y	0.7592	1.2751	0.5954	0.5516	0.0118	0.0048	0.0036	0.0133	0.514286	1.77333	0.00717218370611664	63210	61717	59606
c3hy_0090401	food_allergy_fish_feeding_status_case_combined_1yh	NA	NA	NA	NA	0.0095	0.0048	0.0036	-0.0077	0.514286	-1.30508	NA	63210	61862	59746
c3hy_0090401	food_allergy_fish_feeding_status_case_combined_2y	1	1.8986	0.6201	0.5352	0.0105	0.0046	0.0036	0.0034	0.514286	0.53125	0.00696537960583528	63210	61048	58975
c3hy_0090401	food_allergy_fish_feeding_status_case_combined_3y	NA	NA	NA	NA	0.0056	0.0043	0.0036	-0.0118	0.514286	-2.40816	NA	63210	49370	47632
c3hy_0090401	food_allergy_fruit_feeding_status_case_combined_1yh	-1	2.4499	-0.7602	0.4471	0.0227	0.0056	0.0036	0.0068	0.514286	1.21429	0.0331462014291146	63210	61862	59746
c3hy_0090401	food_allergy_fruit_feeding_status_case_combined_2y	-1	17.7336	-0.1024	0.9184	0.0133	0.0047	0.0036	0.002	0.514286	0.3125	0.0188768362862996	63210	61589	59489
c3hy_0090401	food_allergy_fruit_feeding_status_case_combined_3y	NA	NA	NA	NA	0.017	0.0046	0.0036	-7e-04	0.514286	-0.107692	NA	63210	50549	48785
c3hy_0090401	food_allergy_milk_feeding_status_case_combined_1yh	0.2428	0.8401	0.2891	0.7725	0.0105	0.0053	0.0036	0.0113	0.514286	1.82258	0.00951202332831273	63210	61862	59746
c3hy_0090401	food_allergy_milk_feeding_status_case_combined_2y	0.1757	0.5741	0.306	0.7596	0.0142	0.0045	0.0036	0.0185	0.514286	2.84615	0.0136066110189822	63210	61614	59516
c3hy_0090401	food_allergy_milk_feeding_status_case_combined_3y	-0.4935	1.1655	-0.4235	0.672	0.0161	0.0055	0.0036	0.0097	0.514286	1.49231	0.0218360640336359	63210	49932	48177
c3hy_0090401	food_allergy_milk_feeding_status_case_combined_4y	-1	2.417	-0.5111	0.6093	0.0212	0.0049	0.0036	0.0075	0.514286	1.10294	0.0288597522347055	63210	61329	59241
c3hy_0090401	food_allergy_non_peanuts_nuts_feeding_status_case_combined_4y	-0.1522	1.0772	-0.1413	0.8876	0.0191	0.0056	0.0036	0.0075	0.514286	0.9375	0.0210005271808858	63210	61192	59119
c3hy_0090401	food_allergy_nuts_feeding_status_case_combined_1yh	-0.1236	0.4661	-0.2653	0.7908	0.0094	0.0049	0.0036	0.0278	0.514286	3.97143	0.0112603780464384	63210	61760	59649
c3hy_0090401	food_allergy_nuts_feeding_status_case_combined_2y	-0.1393	0.5888	-0.2365	0.813	0.0104	0.0051	0.0036	0.0206	0.514286	2.98551	0.0122487439342099	63210	61675	59571
c3hy_0090401	food_allergy_nuts_feeding_status_case_combined_3y	0.3205	0.8326	0.3849	0.7003	0.0125	0.0052	0.0036	0.0233	0.514286	2.94937	0.0103041229712459	63210	61699	59588
c3hy_0090401	food_allergy_peanuts_feeding_status_case_combined_4y	0.9627	1.822	0.5284	0.5972	0.009	0.0046	0.0036	0.0073	0.514286	1.01389	0.00481973326632706	63210	57915	55973
c3hy_0090401	food_allergy_score_cum_count_until_4yo	0.178	0.4313	0.4127	0.6798	0.0287	0.005	0.0036	0.064	0.514286	6.09524	0.0283067605710909	63210	61862	59746
c3hy_0090401	food_allergy_sesame_feeding_status_case_combined_1yh	-0.2991	0.8473	-0.353	0.7241	0.004	0.0052	0.0036	0.0083	0.514286	1.22059	0.00586150675917416	63210	61700	59595
c3hy_0090401	food_allergy_sesame_feeding_status_case_combined_2y	NA	NA	NA	NA	0.0119	0.0051	0.0036	-0.0116	0.514286	-2	NA	63210	61568	59471
c3hy_0090401	food_allergy_sesame_feeding_status_case_combined_3y	-1	2.9347	-0.5227	0.6012	0.0031	0.0049	0.0036	0.0033	0.514286	0.540984	0.00862936561135048	63210	59228	57253
c3hy_0090401	food_allergy_shellfish_feeding_status_case_combined_1yh	0.2525	0.7657	0.3298	0.7415	7e-04	0.0049	0.0036	0.0297	0.514286	4.30435	-0.00191022862446345	63210	61862	59746
c3hy_0090401	food_allergy_shellfish_feeding_status_case_combined_2y	-0.4627	0.9757	-0.4742	0.6353	0.0084	0.0054	0.0036	0.0117	0.514286	1.82812	0.0119022451352969	63210	61610	59513
c3hy_0090401	food_allergy_shellfish_feeding_status_case_combined_3y	0.6184	3.8411	0.161	0.8721	0.0043	0.005	0.0036	0.0023	0.514286	0.338235	0.00273741042005687	63210	61622	59521
c3hy_0090401	food_allergy_shellfish_feeding_status_case_combined_4y	-0.425	0.8293	-0.5125	0.6083	0.0159	0.0042	0.0036	0.0249	0.514286	3.32	0.021038580918903	63210	61302	59218
c3hy_0090401	food_allergy_soba_feeding_status_case_combined_1yh	0.1079	0.5552	0.1943	0.8459	0.0073	0.0048	0.0036	0.0249	0.514286	3.95238	0.00674196769267747	63210	61411	59321
c3hy_0090401	food_allergy_soba_feeding_status_case_combined_2y	0.5913	1.0744	0.5503	0.5821	0.0099	0.0052	0.0036	0.0143	0.514286	2.2	0.00619806225534973	63210	61560	59466
c3hy_0090401	food_allergy_soba_feeding_status_case_combined_3y	0.0778	1.4008	0.0555	0.9557	0.0106	0.005	0.0036	0.0059	0.514286	0.819444	0.0109390604427324	63210	60142	58117
c3hy_0090401	food_allergy_soba_feeding_status_case_combined_4y	-0.1651	0.8335	-0.198	0.843	0.0067	0.0049	0.0036	0.0094	0.514286	1.32394	0.00804041242876801	63210	61581	59481
c3hy_0090401	food_allergy_wheat_feeding_status_case_combined_1yh	-0.9746	1.7611	-0.5534	0.58	0.0122	0.0045	0.0036	0.008	0.514286	1.45455	0.0181042713723948	63210	61862	59746
c3hy_0090401	fruit_allergy_score_until_4yo_positive	-0.5665	1.0986	-0.5157	0.6061	0.0216	0.0053	0.0036	0.0137	0.514286	2.20968	0.0268459330791629	63210	61700	59595
c3hy_0090401	ft1b_0080001	0.8843	1.3529	0.6537	0.5133	-0.0067	0.0053	0.0036	0.0438	0.514286	3.68067	-0.0187315848646883	63210	62090	58463
c3hy_0090401	ft1b_0400001	0.5648	0.8263	0.6835	0.4943	-0.007	0.0047	0.0036	0.0545	0.514286	4.12879	-0.0160917000609411	63210	58660	55302
c3hy_0090401	ft1b_0410001	0.4043	0.6322	0.6396	0.5224	-0.0054	0.005	0.0036	0.0599	0.514286	3.94079	-0.0119890812185952	63210	64853	61015
c3hy_0090401	ft1b_0420001	0.5203	0.7936	0.6556	0.5121	-0.0074	0.005	0.0036	0.0544	0.514286	3.62667	-0.0155009772728766	63210	64855	61017
c3hy_0090401	ft1b_0430001	-0.104	0.5281	-0.197	0.8438	0.0018	0.0054	0.0036	0.0461	0.514286	3.17931	0.00331171283112488	63210	64853	61014
c3hy_0090401	ft1b_0440001	-0.2861	0.6443	-0.4441	0.657	-0.0013	0.005	0.0036	0.053	0.514286	4.24	0.00266331076572635	63210	64768	60946
c3hy_0090401	ft1b_0450001	0.4139	0.7134	0.5801	0.5618	0.009	0.0047	0.0036	0.0486	0.514286	4.58491	0.0040815711433897	63210	64769	60946
c3hy_0090401	ft1b_0460001	0.7553	0.9367	0.8063	0.4201	0.002	0.005	0.0036	0.0516	0.514286	4.96154	-0.00842968947185228	63210	64768	60945
c3hy_0090401	ft1b_0470001b	NA	NA	NA	NA	0.0121	0.005	0.0036	-0.0046	0.514286	-0.479167	NA	63210	61299	59229
c3hy_0090401	ft1b_0480001	-0.039	0.4813	-0.081	0.9354	-0.0073	0.0053	0.0036	0.0568	0.514286	3.44242	-0.00732423305825697	63210	64926	61067
c3hy_0090401	gastroenteritis_cum_2y	1	1.426	0.7106	0.4773	0.0211	0.005	0.0036	0.0158	0.514286	2.07895	0.0156194605285937	63210	58159	55357
c3hy_0090401	hand_foot_and_mouth_disease_cum_2y	NA	NA	NA	NA	0.0105	0.0054	0.0036	-6e-04	0.514286	-0.0810811	NA	63210	58088	55295
c3hy_0090401	hba1c_ngsp_early	-0.1611	0.4005	-0.4022	0.6876	0.005	0.0047	0.0036	0.0558	0.514286	6.2	0.0100829310071925	63210	40817	33878
c3hy_0090401	herpangina_cum_2y	0.1627	0.7323	0.2221	0.8242	0.0212	0.0049	0.0036	0.0091	0.514286	1.26389	0.0224335546524388	63210	58136	55341
c3hy_0090401	hg	-0.6598	0.9211	-0.7163	0.4738	-0.0034	0.0054	0.0036	0.078	0.514286	1.93069	0.00773999096928961	63210	68202	61368
c3hy_0090401	hsv_infection_cum_2y	1	2.2759	0.5503	0.5821	0.0091	0.005	0.0036	0.0026	0.514286	0.472727	0.00629143464650351	63210	56066	53618
c3hy_0090401	influenza_viral_infections_cum_4y	0.3099	0.637	0.4866	0.6266	0.0197	0.0047	0.0036	0.0286	0.514286	3.91781	0.0184536426407238	63210	59091	56526
c3hy_0090401	intellectual_and_developmental_disability_including_language_delay_cum_4y	NA	NA	NA	NA	NA	NA	0.0036	2e-04	0.514286	0.030303	NA	63210	58926	56372
c3hy_0090401	isacc_modified_current_runny_nose_autumn_2y	-1	6.7506	-0.2755	0.7829	0.0229	0.0052	0.0036	0.0014	0.514286	0.237288	0.0299881456308012	63210	79705	63153
c3hy_0090401	isacc_modified_current_runny_nose_autumn_3y	-1	4.2519	-0.6349	0.5255	0.0333	0.0048	0.0036	0.0039	0.514286	0.590909	0.047979927999796	63210	79449	62620
c3hy_0090401	isacc_modified_current_runny_nose_autumn_4y	NA	NA	NA	NA	0.0379	0.0048	0.0036	-0.0066	0.514286	-1.06452	NA	63210	40824	33883
c3hy_0090401	isacc_modified_current_runny_nose_nonpollen_season_2y	NA	NA	NA	NA	NA	NA	0.0036	5e-04	0.514286	0.0746269	NA	63210	79705	63153
c3hy_0090401	isacc_modified_current_runny_nose_nonpollen_season_3y	NA	NA	NA	NA	0.0361	0.0046	0.0036	-0.0024	0.514286	-0.393443	NA	63210	79449	62620
c3hy_0090401	isacc_modified_current_runny_nose_nonpollen_season_4y	NA	NA	NA	NA	NA	NA	0.0036	0.001	0.514286	0.149254	NA	63210	40817	33878
c3hy_0090401	isacc_modified_current_runny_nose_pollen_season_2y	NA	NA	NA	NA	NA	NA	0.0036	6e-04	0.514286	0.0983607	NA	63210	79705	63153
c3hy_0090401	isacc_modified_current_runny_nose_pollen_season_3y	-1	2.8136	-0.7445	0.4566	0.0392	0.0045	0.0036	0.0055	0.514286	0.833333	0.0539285687432028	63210	79449	62620
c3hy_0090401	isacc_modified_current_runny_nose_pollen_season_4y	-0.2014	0.8445	-0.2385	0.8115	0.0344	0.0054	0.0036	0.0103	0.514286	1.43056	0.0531730118393188	63210	40817	33878
c3hy_0090401	isacc_modified_current_runny_nose_spring_2y	-1	3.6299	-0.4423	0.6583	0.032	0.0047	0.0036	0.0019	0.514286	0.301587	0.0407012380401774	63210	78466	61929
c3hy_0090401	isacc_modified_current_runny_nose_spring_3y	-1	2.7601	-0.569	0.5694	0.035	0.0047	0.0036	0.0027	0.514286	0.428571	0.0443738866630608	63210	79705	63153
c3hy_0090401	isacc_modified_current_runny_nose_spring_4y	-0.4392	0.9006	-0.4877	0.6258	0.0318	0.0052	0.0036	0.0091	0.514286	1.28169	0.0387474723557416	63210	79449	62620
c3hy_0090401	isacc_modified_current_runny_nose_summer_2y	NA	NA	NA	NA	0.0163	0.0045	0.0036	-7e-04	0.514286	-0.118644	NA	63210	78466	61929
c3hy_0090401	isacc_modified_current_runny_nose_summer_3y	-1	4.9305	-0.491	0.6234	0.0179	0.0043	0.0036	0.0024	0.514286	0.358209	0.0273166720553632	63210	79705	63153
c3hy_0090401	isacc_modified_current_runny_nose_summer_4y	NA	NA	NA	NA	0.0276	0.0046	0.0036	-3e-04	0.514286	-0.0379747	NA	63210	79449	62620
c3hy_0090401	isacc_modified_current_runny_nose_winter_2y	-1	1.6201	-0.6269	0.5307	0.0181	0.0052	0.0036	0.0049	0.514286	0.742424	0.0247138056809434	63210	79705	63153
c3hy_0090401	isacc_modified_current_runny_nose_winter_3y	NA	NA	NA	NA	0.0321	0.0046	0.0036	-9e-04	0.514286	-0.160714	NA	63210	79449	62620
c3hy_0090401	isacc_modified_current_runny_nose_winter_4y	NA	NA	NA	NA	0.0304	0.0054	0.0036	-0.0038	0.514286	-0.535211	NA	63210	40817	33878
c3hy_0090401	kawasaki_disease_cum_4y	NA	NA	NA	NA	0.0083	0.0047	0.0036	-6e-04	0.514286	-0.0967742	NA	63210	61929	59462
c3hy_0090401	length_of_labor	-0.4505	0.8391	-0.5369	0.5914	0.0075	0.005	0.0036	0.0336	0.514286	4.73239	0.0215364019267922	63210	20259	16589
c3hy_0090401	low_birth_weight	0.277	0.5823	0.4757	0.6343	-0.0053	0.005	0.0036	0.0312	0.514286	4.8	-0.00937460287567505	63210	71680	56854
c3hy_0090401	lower_respiratory_tract_infection_cum_2y	-0.0533	0.615	-0.0867	0.9309	0.031	0.0053	0.0036	0.0186	0.514286	2.58333	0.0344576369431213	63210	59733	56628
c3hy_0090401	m0mb_0410001	0.1465	0.4041	0.3627	0.7169	0.0057	0.0056	0.0036	0.0693	0.514286	6.41667	0.00378803622948836	63210	65376	61461
c3hy_0090401	m0mb_0420001	0.0824	0.4021	0.205	0.8376	0.0067	0.0056	0.0036	0.0712	0.514286	6.47273	0.00591316692261374	63210	65376	61461
c3hy_0090401	m0mb_0430001	-0.5058	0.7286	-0.6942	0.4876	0.0142	0.0055	0.0036	0.062	0.514286	4.46043	0.0231792910827021	63210	65376	61461
c3hy_0090401	m0mb_0450001	-0.0948	0.5323	-0.1781	0.8587	0.0051	0.005	0.0036	0.0209	0.514286	3.16667	0.00623313749930502	63210	65376	61461
c3hy_0090401	m0mb_0460001	-0.031	0.529	-0.0586	0.9532	0.0049	0.0048	0.0036	0.0224	0.514286	3.5	0.00547485240321675	63210	65376	61461
c3hy_0090401	m0mb_0480001	-0.5029	0.764	-0.6582	0.5104	0.0164	0.0051	0.0036	0.0638	0.514286	6.44444	0.0256512698708956	63210	65376	61461
c3hy_0090401	m1m_0030001_1	NA	NA	NA	NA	NA	NA	0.0036	0.0011	0.514286	0.186441	NA	63210	65376	61461
c3hy_0090401	m1m_0030001_2	0.1804	0.9306	0.1938	0.8463	-0.0101	0.0052	0.0036	0.0098	0.514286	1.46269	-0.0117139502217912	63210	65376	61461
c3hy_0090401	m1m_0030001_3	NA	NA	NA	NA	-0.002	0.0051	0.0036	-0.0104	0.514286	-1.92593	NA	63210	65376	61461
c3hy_0090401	m1m_0040001_1	0.1526	0.5957	0.2562	0.7978	0.0062	0.005	0.0036	0.0166	0.514286	2.72131	0.00535933901305646	63210	65376	61461
c3hy_0090401	m1m_0040001_2	-0.4679	1.8232	-0.2567	0.7974	0.0064	0.0045	0.0036	0.0022	0.514286	0.431373	0.00803403731471555	63210	65376	61461
c3hy_0090401	m1m_0040001_4	-0.4031	0.6924	-0.5822	0.5604	-0.0089	0.0052	0.0036	0.0173	0.514286	2.74603	-0.00619245965882584	63210	65376	61461
c3hy_0090401	m1m_0040001_6	NA	NA	NA	NA	0.0026	0.0047	0.0036	-0.0088	0.514286	-1.76	NA	63210	65376	61461
c3hy_0090401	m1m_0250001_1	1	1.6845	0.6236	0.5329	-0.0066	0.0049	0.0036	0.0132	0.514286	2.09524	-0.0142647202731572	63210	65376	61461
c3hy_0090401	m1m_0250001_2	-1	2.0263	-0.653	0.5138	0.0069	0.0048	0.0036	0.0101	0.514286	1.60317	0.0153270376075609	63210	64843	60983
c3hy_0090401	m1m_0250001_3	-0.6729	1.7429	-0.3861	0.6994	0.001	0.005	0.0036	0.0035	0.514286	0.603448	0.00344832649720747	63210	65154	61263
c3hy_0090401	m1m_0260001_1	1	1.415	0.7648	0.4444	-0.0082	0.0053	0.0036	0.0079	0.514286	1.36207	-0.0144434377807692	63210	65148	61261
c3hy_0090401	m1m_0260001_2	-1	2.3205	-0.7384	0.4603	0.0065	0.0052	0.0036	0.0055	0.514286	0.901639	0.0144948480080887	63210	65244	61347
c3hy_0090401	m1m_bed_time	NA	NA	NA	NA	NA	NA	0.0036	2e-04	0.514286	0.0350877	NA	63210	78277	61758
c3hy_0090401	m1m_nap_count	0.3992	0.993	0.402	0.6877	1e-04	0.005	0.0036	0.0286	0.514286	4.4	-0.00400149438092604	63210	78277	61758
c3hy_0090401	m1m_night_wake_up_count	1	2.0997	0.5982	0.5497	-0.0059	0.0049	0.0036	0.0238	0.514286	3.83871	-0.0186027115969446	63210	78277	61758
c3hy_0090401	m1m_sleep_time_day	0.1795	0.3987	0.4503	0.6525	-0.0055	0.0051	0.0036	0.0395	0.514286	6.69492	-0.00885099737979597	63210	71475	56715
c3hy_0090401	m1m_sleep_time_night	-0.1599	0.6321	-0.2529	0.8003	-0.0075	0.0047	0.0036	0.0141	0.514286	2.2381	-0.00746934617787211	63210	78277	61758
c3hy_0090401	m1m_total_sleep_time	0.0197	0.4241	0.0464	0.963	-0.009	0.005	0.0036	0.028	0.514286	4.66667	-0.0110394738445555	63210	71479	56716
c3hy_0090401	m1m_wake_up_time	-0.0664	0.6398	-0.1039	0.9173	0.0011	0.0051	0.0036	0.0249	0.514286	3.19231	0.00190885551367501	63210	78277	61758
c3hy_0090401	mbpfas0001b	-1	3.781	-0.652	0.5144	0.0077	0.0045	0.0036	0.0136	0.514286	0.660194	0.0255283246719528	63210	61862	59746
c3hy_0090401	mbpfas0007	0.0853	1.7362	0.0492	0.9608	-0.0024	0.0047	0.0036	0.0067	0.514286	0.345361	-0.00300333134803275	63210	68149	61317
c3hy_0090401	mbpfas0009	-0.7883	1.1317	-0.6966	0.4861	-0.003	0.005	0.0036	0.054	0.514286	2.45455	0.00800534800725888	63210	67793	61010
c3hy_0090401	mbpfas0013	-0.4965	0.9263	-0.536	0.5919	-0.0088	0.005	0.0036	0.0495	0.514286	2.25	-0.00695870265790221	63210	34397	30622
c3hy_0090401	mbpfas0017	-0.6267	1.0887	-0.5756	0.5649	-0.011	0.0047	0.0036	0.0561	0.514286	2.55	-0.00297743649837089	63210	67902	61105
c3hy_0090401	mbpfas0021	-0.0178	1.2617	-0.0141	0.9887	-0.0156	0.0048	0.0036	0.0148	0.514286	0.714976	-0.0167100879338014	63210	68235	61400
c3hy_0090401	mbpfas0025	NA	NA	NA	NA	-0.0137	0.005	0.0036	-0.001	0.514286	-0.046729	NA	63210	66813	61357
c3hy_0090401	mbpfas0029	-0.4234	1.1925	-0.3551	0.7225	-0.0129	0.0046	0.0036	0.0334	0.514286	1.63725	-0.00919142191361962	63210	66813	61357
c3hy_0090401	mbpfas0039b	NA	NA	NA	NA	NA	NA	0.0036	0.0042	0.514286	0.214286	NA	63210	61862	59746
c3hy_0090401	mbpfas0041	NA	NA	NA	NA	NA	NA	0.0036	0.0047	0.514286	0.20524	NA	63210	66813	61357
c3hy_0090401	mbpfas0045	NA	NA	NA	NA	0.0026	0.0051	0.0036	-0.008	0.514286	-0.451977	NA	63210	66116	60761
c3hy_0090401	mbpfas0047	-0.349	0.8025	-0.4348	0.6637	-0.009	0.0052	0.0036	0.0515	0.514286	2.48792	-0.00521795786601164	63210	62761	57698
c3hy_0090401	mbpfas0053b	1	2.4814	0.755	0.4502	-0.006	0.0048	0.0036	0.0222	0.514286	1.21978	-0.0233305199799442	63210	61862	59746
c3hy_0090401	mbpfas0067b	-0.6816	1.2673	-0.5378	0.5907	-0.0027	0.0053	0.0036	0.0296	0.514286	1.5914	0.00428153567788025	63210	61862	59746
c3hy_0090401	mbpfas0073	-0.8217	1.0665	-0.7705	0.441	-0.0025	0.0057	0.0036	0.0626	0.514286	2.69828	0.00996200751760677	63210	63720	58599
c3hy_0090401	milk_allergy_1hy	0.0069	0.7526	0.0092	0.9926	0.0159	0.0054	0.0036	0.0138	0.514286	2.15625	0.0178983138386101	63210	54087	52256
c3hy_0090401	milk_allergy_2y	-1	2.103	-0.6547	0.5127	0.0199	0.0054	0.0036	0.0113	0.514286	1.79365	0.0311562730193922	63210	54725	52858
c3hy_0090401	milk_allergy_3y	-1	9.7978	-0.2459	0.8057	0.0224	0.0052	0.0036	0.0017	0.514286	0.288136	0.02950839701948	63210	61733	59622
c3hy_0090401	milk_allergy_cum_4y	0.0584	0.6469	0.0903	0.9281	0.019	0.0053	0.0036	0.0203	0.514286	3.02985	0.0196220334391182	63210	61862	59746
c3hy_0090401	milk_allergy_score_until_4yo	0.1084	0.4627	0.2342	0.8148	0.0239	0.0049	0.0036	0.0317	0.514286	4.28378	0.0243034878954896	63210	61779	59669
c3hy_0090401	milk_allergy_score_until_4yo_positive	0.2003	0.4916	0.4076	0.6836	0.0237	0.0049	0.0036	0.0309	0.514286	4.06579	0.0231603616302993	63210	61531	59428
c3hy_0090401	mn	0.4322	0.6865	0.6296	0.529	-0.0026	0.0052	0.0036	0.0781	0.514286	4.91195	-0.0104845284099792	63210	67114	60446
c3hy_0090401	mt1b_0020001	0.2308	0.4706	0.4903	0.6239	-0.0017	0.005	0.0036	0.0349	0.514286	4.30864	-0.00451500171474476	63210	63760	58638
c3hy_0090401	mt1b_0020101	0.2572	0.4979	0.5165	0.6055	-0.003	0.0049	0.0036	0.0332	0.514286	4.25641	-0.00612472226660993	63210	65805	60473
c3hy_0090401	mt1b_0030001	-0.0458	0.459	-0.0997	0.9206	-0.0091	0.0048	0.0036	0.0286	0.514286	3.575	-0.00939695385561139	63210	65731	60411
c3hy_0090401	mt1b_0030101	-0.0149	0.4461	-0.0334	0.9733	-0.0086	0.0048	0.0036	0.0294	0.514286	3.58537	-0.00917521570710709	63210	65725	60407
c3hy_0090401	mt1b_0040001b	-1	1.629	-0.6423	0.5207	0.0167	0.005	0.0036	0.015	0.514286	2.58621	0.0254042152287904	63210	61862	59746
c3hy_0090401	mt1b_0040101b	-1	1.7244	-0.6424	0.5206	0.0162	0.0051	0.0036	0.0141	0.514286	2.35	0.0252715005692614	63210	60307	58300
c3hy_0090401	mt1b_0050001	-0.6699	0.9544	-0.7019	0.4827	-2e-04	0.0051	0.0036	0.0302	0.514286	4.50746	0.00688886551877266	63210	65903	60561
c3hy_0090401	mt1b_0050101	-0.53	0.7797	-0.6797	0.4967	-0.0018	0.0051	0.0036	0.03	0.514286	4.34783	0.00365060590523145	63210	65855	60519
c3hy_0090401	mt1b_0060001	0.2208	0.6666	0.3312	0.7405	0.0167	0.0053	0.0036	0.02	0.514286	2.85714	0.0161277027314945	63210	65793	60468
c3hy_0090401	mt1b_0060101	0.2071	0.6511	0.3181	0.7504	0.0147	0.0052	0.0036	0.0191	0.514286	2.72857	0.0141245585299544	63210	65761	60439
c3hy_0090401	mt1b_0080001	-0.0544	0.3672	-0.1483	0.8821	-3e-04	0.0053	0.0036	0.0576	0.514286	6.32967	0.000478098321363057	63210	65733	60417
c3hy_0090401	mt1b_0100101	-0.294	0.4766	-0.6168	0.5374	0.0147	0.0052	0.0036	0.0571	0.514286	3.48171	0.020520772792738	63210	65818	60488
c3hy_0090401	mt1b_0100201	-0.2039	0.4316	-0.4725	0.6366	0.013	0.0054	0.0036	0.055	0.514286	6.11111	0.0172382891750454	63210	65865	60528
c3hy_0090401	mt1b_0100301	-0.1643	0.4621	-0.3554	0.7223	0.0096	0.0054	0.0036	0.034	0.514286	4.72222	0.0122624248613911	63210	66144	60781
c3hy_0090401	mt1b_0100401	-0.0922	0.3984	-0.2314	0.817	0.0089	0.0053	0.0036	0.039	0.514286	5.34247	0.0107496444965281	63210	66813	61357
c3hy_0090401	mt1b_0100501	0.1618	0.471	0.3436	0.7312	-0.0112	0.0058	0.0036	0.0606	0.514286	5.66355	-0.014731414859374	63210	66813	61357
c3hy_0090401	mt1b_0100601	-0.0753	0.3955	-0.1905	0.8489	-0.0064	0.0057	0.0036	0.0596	0.514286	5.51852	-0.00586911606146283	63210	66696	61252
c3hy_0090401	mt1b_0100701	-0.0321	0.3848	-0.0835	0.9335	0.0044	0.005	0.0036	0.0456	0.514286	5.92208	0.00520067265794189	63210	66813	61357
c3hy_0090401	mt1b_0100801	-0.4837	0.6761	-0.7153	0.4744	0.0121	0.0059	0.0036	0.0914	0.514286	7.87931	0.022693891617282	63210	66776	61325
c3hy_0090401	mt1b_0200101	-0.4193	0.6283	-0.6673	0.5046	0.0075	0.0045	0.0036	0.0567	0.514286	5.0177	0.0143727844617545	63210	66813	61357
c3hy_0090401	mt1b_0200201	0.4108	0.6557	0.6266	0.5309	-0.0077	0.0045	0.0036	0.0537	0.514286	4.92661	-0.0142809981266094	63210	66813	61357
c3hy_0090401	mt1b_0200301	0.4369	0.6738	0.6485	0.5167	-0.0043	0.0049	0.0036	0.0432	0.514286	4.69565	-0.0102446220314252	63210	66813	61357
c3hy_0090401	mt1b_0200401	-0.0341	0.3707	-0.0921	0.9267	-0.005	0.0053	0.0036	0.0552	0.514286	5.52	-0.00496267538212533	63210	66813	61357
c3hy_0090401	mt1b_0200501	-0.4022	0.8643	-0.4654	0.6417	-0.0024	0.0049	0.0036	0.026	0.514286	1.9697	0.00129026678695061	63210	62712	57672
c3hy_0090401	mt1b_0400001	0.3576	0.6694	0.5342	0.5932	0.0033	0.0058	0.0036	0.0725	0.514286	6.90476	-0.00237378258775667	63210	66813	61357
c3hy_0090401	mt1b_0410001	-0.1038	0.3888	-0.267	0.7895	0.0059	0.0054	0.0036	0.0631	0.514286	6.8587	0.00808686659801487	63210	66813	61357
c3hy_0090401	mt1b_0420001	0.046	0.4608	0.0999	0.9204	0.0061	0.0054	0.0036	0.0587	0.514286	6.52222	0.00598079141951875	63210	66813	61357
c3hy_0090401	mt1b_0430001	-0.2299	0.5138	-0.4475	0.6545	0.0175	0.0052	0.0036	0.058	0.514286	4.87395	0.0225607194059612	63210	66813	61357
c3hy_0090401	mt1b_0440001	-1	1.4193	-0.7184	0.4725	0.0025	0.0049	0.0036	0.0611	0.514286	6.17172	0.0183717989874457	63210	66813	61357
c3hy_0090401	mt1b_0450001	-0.2394	0.46	-0.5204	0.6028	0.0035	0.0047	0.0036	0.029	0.514286	4.14286	0.00625562085549298	63210	66813	61357
c3hy_0090401	mt1b_0460001	-0.5532	0.7843	-0.7053	0.4806	0.0097	0.0048	0.0036	0.0312	0.514286	4.52174	0.0164240435997324	63210	66813	61357
c3hy_0090401	mt1b_0470001	NA	NA	NA	NA	0.0033	0.0052	0.0036	-0.0051	0.514286	-0.87931	NA	63210	66813	61357
c3hy_0090401	mt1b_0480001	-0.6464	0.8982	-0.7196	0.4718	0.0138	0.005	0.0036	0.0615	0.514286	5.6422	0.0250610442153969	63210	66813	61357
c3hy_0090401	mt1u_0010001	-0.0201	0.5484	-0.0367	0.9707	-0.0026	0.0046	0.0036	0.0165	0.514286	2.79661	-0.00262532757746911	63210	66813	61357
c3hy_0090401	mt1u_0020001	-0.4113	0.758	-0.5427	0.5873	-0.0064	0.0046	0.0036	0.013	0.514286	2.13115	-0.00400887130961016	63210	66518	61125
c3hy_0090401	mt2b_0410001	0.1166	0.4841	0.2408	0.8097	-0.0024	0.0059	0.0036	0.0775	0.514286	6.73913	-0.00468456166184735	63210	66682	61256
c3hy_0090401	mt2b_0420001	-0.1929	0.4241	-0.455	0.6491	0.0048	0.0056	0.0036	0.0791	0.514286	6.76068	0.008639275124631	63210	65376	61461
c3hy_0090401	mt2b_0430001	-0.379	0.5635	-0.6725	0.5013	0.018	0.0047	0.0036	0.0853	0.514286	5.29814	0.0266773258000712	63210	65376	61461
c3hy_0090401	mt2b_0450001	0.0393	0.4798	0.0819	0.9348	0.0044	0.0052	0.0036	0.0514	0.514286	6.425	0.00418377733547505	63210	65376	61461
c3hy_0090401	mt2b_0460001	-0.202	0.4563	-0.4427	0.658	0.0089	0.0052	0.0036	0.0452	0.514286	5.38095	0.0121906670164117	63210	65295	61390
c3hy_0090401	mt2b_0480001	-0.6167	0.8088	-0.7625	0.4458	0.015	0.0053	0.0036	0.0758	0.514286	5.57353	0.0269650772656551	63210	65376	61461
c3hy_0090401	mt2b_0490001	0.2337	0.5207	0.4487	0.6536	-5e-04	0.0048	0.0036	0.0271	0.514286	3.56579	-0.00287568839819787	63210	65361	61446
c3hy_0090401	mt2u_0010001	-0.0215	0.5594	-0.0384	0.9693	-0.004	0.0053	0.0036	0.0227	0.514286	3.72131	-0.00404270865497494	63210	65376	61461
c3hy_0090401	mt2u_0020001	-0.2995	0.7764	-0.3858	0.6997	-0.0087	0.0054	0.0036	0.0228	0.514286	3.8	-0.00647190826096206	63210	65376	61461
c3hy_0090401	mumps_cum_4y	1	2.5363	0.5818	0.5607	-1e-04	0.0051	0.0036	0.0044	0.514286	0.594595	-0.00600460968592375	63210	59032	56469
c3hy_0090401	mycotic_or_fungal_infection_cum_2y	1	2.1445	0.6592	0.5098	0.0239	0.005	0.0036	0.0053	0.514286	0.929825	0.0204590358013334	63210	56035	53589
c3hy_0090401	nuts_allergy_score_until_4yo_positive	-0.2733	1.3548	-0.2017	0.8401	0.0202	0.0049	0.0036	0.0098	0.514286	1.44118	0.0233063761497279	63210	59626	57608
c3hy_0090401	otitis_media_cum_2y	-0.253	0.6179	-0.4095	0.6822	0.0239	0.0046	0.0036	0.0243	0.514286	3.68182	0.0287235418692897	63210	59634	56535
c3hy_0090401	out_of_night_diapers_age_4y	0.0019	0.6902	0.0027	0.9978	0.0048	0.005	0.0036	0.0304	0.514286	2.15603	0.0073016770138732	63210	40817	33878
c3hy_0090401	participant_reported_food_allergy_cum_4y	0.3985	0.6752	0.5902	0.555	0.0203	0.0054	0.0036	0.0429	0.514286	4.71429	0.0166856541847149	63210	61862	59746
c3hy_0090401	pb	-0.6771	0.8758	-0.7732	0.4394	0.0021	0.0048	0.0036	0.0508	0.514286	6.51282	0.0117257443470938	63210	68208	61371
c3hy_0090401	peanuts_allergy_score_4yo_positive	0.2715	4.6074	0.0589	0.953	0.0164	0.0049	0.0036	0.0018	0.514286	0.28125	0.0165585851584846	63210	61554	59458
c3hy_0090401	premature_birth	-0.2931	0.9711	-0.3018	0.7628	0.0016	0.0048	0.0036	0.0091	0.514286	1.56897	0.00516200713037753	63210	20256	16587
c3hy_0090401	psychomotor_developmental_delay_cum_4y	NA	NA	NA	NA	0.0206	0.0049	0.0036	-0.0018	0.514286	-0.295082	NA	63210	59006	56450
c3hy_0090401	roseola_infantum_cum_2y	-0.013	0.7664	-0.017	0.9864	0.0101	0.0048	0.0036	0.0126	0.514286	2	0.0112393590585832	63210	58174	55373
c3hy_0090401	rsv_infection_cum_2y	0.6392	1.0165	0.6288	0.5295	0.0127	0.0049	0.0036	0.0361	0.514286	5.30882	0.00695442814674243	63210	56053	53605
c3hy_0090401	sccon003	-0.3353	0.5252	-0.6385	0.5232	2e-04	0.005	0.0036	0.0704	0.514286	8.38095	0.0057705246972528	63210	66949	60300
c3hy_0090401	sccon005	0.1227	0.4985	0.2461	0.8056	0.0022	0.0051	0.0036	0.0252	0.514286	3.76119	0.00120530259218675	63210	68045	61226
c3hy_0090401	se	-0.6641	0.9323	-0.7124	0.4762	0.0047	0.0051	0.0036	0.0628	0.514286	1.82558	0.0156843514003496	63210	64404	57991
c3hy_0090401	shellfish_allergy_score_until_4yo_positive	-1	5.1867	-0.491	0.6235	0.0156	0.005	0.0036	0.0027	0.514286	0.442623	0.0243652103885289	63210	61689	59582
c3hy_0090401	soba_allergy_score_until_4yo_positive	-0.8821	1.4863	-0.5935	0.5528	0.0152	0.005	0.0036	0.0105	0.514286	1.75	0.0215348502720303	63210	61478	59371
c3hy_0090401	soybean_allergy_score_until_4yo_positive	-0.9234	1.3787	-0.6697	0.503	0.0166	0.0045	0.0036	0.0084	0.514286	1.29231	0.0226957035044844	63210	61100	59012
c3hy_0090401	streptococcus_pyogenes_cum_4y	1	3.06	0.6926	0.4885	0.0108	0.0047	0.0036	0.0062	0.514286	0.984127	0.00167223245998167	63210	59091	56526
c3hy_0090401	ucbb_0080001b	-0.3992	0.6468	-0.6172	0.5371	-0.0046	0.0049	0.0036	0.029	0.514286	4.83333	-0.000807351671131087	63210	60304	58281
c3hy_0090401	ucbb_0410001	0.1064	0.2557	0.4162	0.6773	0.0037	0.0058	0.0036	0.3582	0.514286	8.3109	6.14338130023219e-05	63210	65376	61461
c3hy_0090401	ucbb_0420001	0.1288	0.2868	0.449	0.6534	0.0022	0.0059	0.0036	0.3484	0.514286	7.81166	-0.00280533959739241	63210	65376	61461
c3hy_0090401	ucbb_0430001	-0.1294	0.2551	-0.5074	0.6119	0.007	0.0059	0.0036	0.2981	0.514286	4.26466	0.0138236757588911	63210	65376	61461
c3hy_0090401	ucbb_0450001	-0.1522	0.3326	-0.4576	0.6473	5e-04	0.0054	0.0036	0.0986	0.514286	10.9556	0.00357753912460688	63210	65376	61461
c3hy_0090401	ucbb_0460001	-0.3359	0.5558	-0.6044	0.5456	0.0048	0.0051	0.0036	0.0956	0.514286	10.5055	0.0118530411276962	63210	65376	61461
c3hy_0090401	ucbb_0480001	0.0207	0.2035	0.1018	0.9189	0.0035	0.0058	0.0036	0.3442	0.514286	7.23109	0.00362722697286823	63210	65376	61461
c3hy_0090401	upper_respiratory_tract_infection_cum_2y	0.9377	1.4645	0.6403	0.522	0.0513	0.0051	0.0036	0.018	0.514286	2.64706	0.0486162252556776	63210	59801	56688
c3hy_0090401	urinary_tract_infections_cum_4y	NA	NA	NA	NA	0.0173	0.0048	0.0036	-0.0027	0.514286	-0.442623	NA	63210	55716	53288
c3hy_0090401	urticaria_cum_4y	-0.1153	0.922	-0.125	0.9005	0.0368	0.0045	0.0036	0.0121	0.514286	1.77941	0.0397969809009073	63210	61919	59454
c3hy_0090401	varicella_cum_4y	0.1786	1.2883	0.1387	0.8897	-0.0029	0.0051	0.0036	0.0045	0.514286	0.642857	-0.0039552904444832	63210	56035	53593
c3hy_0090401	wheat_allergy_score_until_4yo_positive	-0.2021	0.5473	-0.3693	0.7119	0.0193	0.0052	0.0036	0.0305	0.514286	4.55224	0.022746451530748	63210	61616	59513
c3hy_0090601	BMI	0.0848	0.1298	0.6528	0.5139	0.0015	0.007	0.0053	0.1732	0.815385	19.4607	-0.00117906092716345	63210	163835	0
c3hy_0090601	adenovirus_infection_cum_2y	0.213	0.5356	0.3977	0.6909	-0.0053	0.0047	0.0053	0.0171	0.815385	2.71429	-0.00786417245410044	63210	59801	56688
c3hy_0090601	allergic_conjunctivitis_cum_4y	0.4261	0.5679	0.7503	0.4531	0.0071	0.005	0.0053	0.0162	0.815385	2.28169	0.00353050966091103	63210	61689	59585
c3hy_0090601	allergic_conjunctivitis_or_rhinitis_or_hay_fever_cum_4y	0.5614	0.8212	0.6836	0.4942	0.0156	0.0051	0.0053	0.0086	0.815385	1.11688	0.0127125923519248	63210	61929	59462
c3hy_0090601	allergic_rhinitis_cum_4y	-0.3381	0.6064	-0.5576	0.5771	0.0195	0.0052	0.0053	0.0126	0.815385	1.55556	0.0234709977869341	63210	62053	59580
c3hy_0090601	any_food_allergy_score_positive_until_4yo	0.1555	0.3011	0.5165	0.6055	0.0092	0.0048	0.0053	0.0548	0.815385	5.48	0.00737825021089496	63210	59626	57608
c3hy_0090601	asthma_cum_4y	0.3209	0.3926	0.8172	0.4138	0.0086	0.0048	0.0053	0.0306	0.815385	3.1875	0.00504443530028946	63210	61302	59218
c3hy_0090601	atopic_dermatitis_cum_4y	0.0815	0.2708	0.301	0.7634	0.0045	0.0049	0.0053	0.0633	0.815385	5.86111	0.00349286344319972	63210	57915	55973
c3hy_0090601	autistic_spectrum_disorder_and_pddnos_cum_4y	0.5379	0.7272	0.7396	0.4595	0.0047	0.005	0.0053	0.0107	0.815385	1.94545	0.00117801780936078	63210	56035	53593
c3hy_0090601	bone_fracture_cum_4y	-1	1.9518	-0.7881	0.4306	0.0039	0.0046	0.0053	0.0034	0.815385	0.548387	0.0107937094471823	63210	59091	56526
c3hy_0090601	breast_feeding_cessation_1m	0.7592	1.1801	0.6433	0.52	-0.0093	0.005	0.0053	0.004	0.815385	0.634921	-0.0141987867616769	63210	77614	61238
c3hy_0090601	breast_feeding_cessation_2m	0.5198	0.6396	0.8127	0.4164	-0.0041	0.0053	0.0053	0.0142	0.815385	2.18462	-0.0096123499211678	63210	69375	54202
c3hy_0090601	breast_feeding_cessation_3m	0.0377	0.6354	0.0593	0.9527	0.0018	0.0056	0.0053	0.0112	0.815385	1.77778	0.00177991637277358	63210	77736	61379
c3hy_0090601	breast_feeding_cessation_age	-0.0581	0.5429	-0.1071	0.9147	-0.0067	0.0048	0.0053	0.018	0.815385	2.14286	-0.0140494325562034	63210	20259	16589
c3hy_0090601	breast_feeding_period_1y	0.4015	0.515	0.7795	0.4357	-0.009	0.0051	0.0053	0.0188	0.815385	2.84848	-0.0144765492504277	63210	77614	61238
c3hy_0090601	c1hy_0030001b2	0.3234	0.6344	0.5098	0.6102	-0.0017	0.0051	0.0053	0.0102	0.815385	1.85455	-0.00410967728637387	63210	63210	63210
c3hy_0090601	c1hy_0060002_checked	0.0028	0.1787	0.0157	0.9875	-0.0026	0.005	0.0053	0.1964	0.815385	12.1235	-0.00314269543350087	63210	65376	61461
c3hy_0090601	c1hy_0070002b	0.5442	0.7277	0.7478	0.4546	0.0074	0.0049	0.0053	0.0083	0.815385	1.40678	0.00381655268897711	63210	63210	63210
c3hy_0090601	c1hy_0100001_2	-0.5415	0.7549	-0.7172	0.4732	-0.002	0.0052	0.0053	0.0118	0.815385	1.81538	0.00219930880321036	63210	65500	61228
c3hy_0090601	c1hy_0100001_3	0.3125	0.3789	0.8247	0.4095	4e-04	0.0052	0.0053	0.0295	0.815385	3.73418	-0.00355045287476026	63210	65121	61236
c3hy_0090601	c1hy_0100001_4	NA	NA	NA	NA	0.004	0.0045	0.0053	-0.0043	0.815385	-0.767857	NA	63210	65546	61273
c3hy_0090601	c1hy_0100501_3	0.2631	0.7981	0.3297	0.7416	0.0029	0.0047	0.0053	0.0065	0.815385	1.14035	0.00150082189495039	63210	65210	61322
c3hy_0090601	c1hy_0100501_4	-0.6693	1.5632	-0.4282	0.6685	0.0027	0.0042	0.0053	0.0022	0.815385	0.407407	0.0051483693676362	63210	65155	60934
c3hy_0090601	c1hy_0102001_3	NA	NA	NA	NA	0.0021	0.0049	0.0053	-0.0046	0.815385	-0.754098	NA	63210	64932	60710
c3hy_0090601	c1hy_0103001_3	0.2256	0.4645	0.4858	0.6271	0.0097	0.005	0.0053	0.018	0.815385	3.33333	0.00810923548654803	63210	65161	60924
c3hy_0090601	c1hy_0103501_2	0.027	0.4258	0.0635	0.9494	-2e-04	0.0044	0.0053	0.0212	0.815385	2.94444	-0.000503024250635597	63210	65517	61247
c3hy_0090601	c1hy_0103501_3	0.8951	2.8325	0.316	0.752	0.0039	0.0044	0.0053	0.0018	0.815385	0.295082	0.00133108967515479	63210	65763	61463
c3hy_0090601	c1hy_0104001_2	-5e-04	0.3501	-0.0013	0.9989	-0.0027	0.0045	0.0053	0.0266	0.815385	4.09231	-0.00287230594452279	63210	65763	61463
c3hy_0090601	c1hy_0104001_3	NA	NA	NA	NA	4e-04	0.0044	0.0053	-0.0029	0.815385	-0.508772	NA	63210	65763	61463
c3hy_0090601	c1hy_0104501_2	-0.5009	0.9058	-0.553	0.5803	-6e-04	0.0052	0.0053	0.0064	0.815385	1.03226	0.00230135695034002	63210	65763	61463
c3hy_0090601	c1hy_0105001_2	0.0049	0.375	0.0132	0.9895	-0.0018	0.0049	0.0053	0.028	0.815385	4.24242	-0.00198098058118947	63210	65763	61463
c3hy_0090601	c1hy_0105001_3	NA	NA	NA	NA	0.0131	0.0045	0.0053	-0.003	0.815385	-0.491803	NA	63210	65763	61463
c3hy_0090601	c1hy_0240001_1	-0.8462	1.1287	-0.7497	0.4534	-0.001	0.0049	0.0053	0.0045	0.815385	0.725806	0.00309873884468384	63210	65763	61463
c3hy_0090601	c1hy_0240001_2	1	1.1584	0.8794	0.3792	-8.2164e-05	0.005	0.0053	0.0057	0.815385	0.890625	-0.00571677572920131	63210	65763	61463
c3hy_0090601	c1hy_0250001_1	0.187	0.4074	0.4591	0.6462	-0.0072	0.005	0.0053	0.0278	0.815385	3.80822	-0.00998853160403254	63210	65763	61463
c3hy_0090601	c1hy_0250001_2	0.245	0.5454	0.4492	0.6533	-0.0045	0.0044	0.0053	0.0162	0.815385	2.41791	-0.00706669935054851	63210	65763	61463
c3hy_0090601	c1hy_0250001_3	-0.0611	0.3601	-0.1698	0.8652	-0.0054	0.0052	0.0053	0.0352	0.815385	5.10145	-0.00493038405091517	63210	65763	61463
c3hy_0090601	c1hy_0380101_1	NA	NA	NA	NA	0.0099	0.0046	0.0053	-0.0018	0.815385	-0.295082	NA	63210	65763	61463
c3hy_0090601	c1hy_0380101_2	0.561	0.7092	0.7909	0.429	-9e-04	0.005	0.0053	0.0101	0.815385	1.68333	-0.00508779026883039	63210	65763	61463
c3hy_0090601	c1hy_0380101_3	NA	NA	NA	NA	-0.0109	0.0049	0.0053	-7e-04	0.815385	-0.106061	NA	63210	65763	61463
c3hy_0090601	c1hy_0380101_4	NA	NA	NA	NA	4.4108e-05	0.0049	0.0053	-2e-04	0.815385	-0.03125	NA	63210	65763	61463
c3hy_0090601	c1hy_0493002b	1	1.7036	0.8864	0.3754	4e-04	0.0048	0.0053	0.0045	0.815385	0.789474	-0.0070086486719787	63210	63210	63210
c3hy_0090601	c1hy_asq_acomu	-0.4832	0.3524	-1.371	0.1704	8.68e-05	0.0052	0.0053	0.0861	0.815385	8.87629	0.0109235266477849	63210	68116	61299
c3hy_0090601	c1hy_asq_bgm	-0.0938	0.243	-0.3861	0.6994	-0.0117	0.0047	0.0053	0.0765	0.815385	8.89535	-0.0111439122925374	63210	67626	60858
c3hy_0090601	c1hy_asq_cfm	-0.3	0.3297	-0.9099	0.3629	-0.0094	0.0051	0.0053	0.0557	0.815385	6.47674	-0.00510197188409068	63210	67601	60843
c3hy_0090601	c1hy_asq_dproblem	-0.4546	0.3741	-1.2153	0.2243	-9e-04	0.0052	0.0053	0.0515	0.815385	6.68831	0.00673961320380538	63210	67995	61195
c3hy_0090601	c1hy_asq_epersonal	-0.3603	0.4182	-0.8615	0.389	-0.0055	0.0046	0.0053	0.0355	0.815385	4.08046	-0.000966334375449222	63210	68102	61280
c3hy_0090601	c1hy_asq_total	-0.4834	0.3441	-1.4049	0.1601	-0.0066	0.0051	0.0053	0.0772	0.815385	8.21277	0.00299586800658836	63210	61862	59746
c3hy_0090601	c1hy_bed_time	-0.4329	0.4592	-0.9427	0.3458	0.016	0.0048	0.0053	0.0269	0.815385	3.68493	0.0245106587197994	63210	71664	56840
c3hy_0090601	c1hy_bmi	-0.0396	0.1888	-0.2097	0.8339	0.0026	0.0053	0.0053	0.1847	0.815385	13.2878	0.00439761281440515	63210	61862	59746
c3hy_0090601	c1hy_nap_count	0.4408	0.5649	0.7802	0.4353	1e-04	0.0049	0.0053	0.0165	0.815385	2.46269	-0.00404792036747049	63210	71680	56854
c3hy_0090601	c1hy_night_wake_up_count	-0.3983	0.4617	-0.8628	0.3883	0.0104	0.0052	0.0053	0.0287	0.815385	4.28358	0.0175930927054029	63210	70976	56266
c3hy_0090601	c1hy_psi_cf	-0.0422	0.4098	-0.1031	0.9179	0.0107	0.0051	0.0053	0.0264	0.815385	4.125	0.0119166010551117	63210	64855	61017
c3hy_0090601	c1hy_sleep_time_day	-0.1431	0.4067	-0.3518	0.725	-0.001	0.0048	0.0053	0.0195	0.815385	3.25	-0.000711222185745353	63210	20259	16589
c3hy_0090601	c1hy_sleep_time_night	0.5949	0.5763	1.0323	0.3019	-0.0167	0.0048	0.0053	0.0231	0.815385	3.34783	-0.043224167230367	63210	20256	16587
c3hy_0090601	c1hy_total_sleep_time	0.1556	0.5537	0.281	0.7787	-0.0095	0.0045	0.0053	0.01	0.815385	1.5873	-0.0217925471848178	63210	20259	16589
c3hy_0090601	c1hy_wake_up_time	-0.023	0.2591	-0.0888	0.9293	0.0081	0.0049	0.0053	0.0699	0.815385	9.07792	0.0104864382255234	63210	70960	56252
c3hy_0090601	c1y_0010001_1	NA	NA	NA	NA	NA	NA	0.0053	2e-04	0.815385	0.0350877	NA	63210	63800	60039
c3hy_0090601	c1y_0010001_3	NA	NA	NA	NA	0.0055	0.0049	0.0053	-4e-04	0.815385	-0.0677966	NA	63210	63051	59357
c3hy_0090601	c1y_0080104_checked	-0.162	0.2548	-0.6359	0.5248	0.0044	0.0056	0.0053	0.1944	0.815385	9.21327	0.0109693017327223	63210	64768	60945
c3hy_0090601	c1y_0080204_checked	-0.2452	0.257	-0.954	0.3401	0.0074	0.0059	0.0053	0.2505	0.815385	11.0841	0.0193381205235528	63210	64926	61067
c3hy_0090601	c1y_0090005b	NA	NA	NA	NA	0.0077	0.0045	0.0053	-0.0013	0.815385	-0.188406	NA	63210	63210	63210
c3hy_0090601	c1y_0170001_1	0.2181	0.5528	0.3946	0.6932	0.0054	0.0048	0.0053	0.0144	0.815385	2.18182	0.00378834505767016	63210	65164	61271
c3hy_0090601	c1y_0170001_1_3	-0.1867	0.3308	-0.5646	0.5723	0.0122	0.0048	0.0053	0.0501	0.815385	5.16495	0.0302040517812379	63210	20259	16589
c3hy_0090601	c1y_0170001_3	-0.4518	0.5208	-0.8677	0.3856	0.0102	0.0046	0.0053	0.0238	0.815385	3.05128	0.0159915733432321	63210	65163	61272
c3hy_0090601	c1y_0210001_1	0.0838	0.6708	0.1249	0.9006	-0.0014	0.0047	0.0053	0.0085	0.815385	1.25	-0.00204300795019594	63210	65161	61270
c3hy_0090601	c1y_0210001_2	0.0339	0.6917	0.049	0.9609	-0.0016	0.0046	0.0053	0.0083	0.815385	1.23881	-0.00192030855457105	63210	64642	60791
c3hy_0090601	c1y_0220001_1	0.267	0.5093	0.5243	0.6001	-0.0062	0.005	0.0053	0.0185	0.815385	3.13559	-0.00924642143821388	63210	65201	61307
c3hy_0090601	c1y_0220001_2	-0.6385	0.6785	-0.9411	0.3467	7e-04	0.0051	0.0053	0.016	0.815385	2.38806	0.00669440839081697	63210	63328	59586
c3hy_0090601	c1y_0220001_3	0.5895	0.4835	1.2192	0.2228	-3e-04	0.0049	0.0053	0.0414	0.815385	6.27273	-0.00926500613606859	63210	64852	60985
c3hy_0090601	c1y_1_bmi	0.2149	0.2375	0.9051	0.3654	-0.0041	0.0056	0.0053	0.2582	0.815385	13.1066	-0.0142827394295693	63210	61062	58976
c3hy_0090601	c1y_2_bmi	0.1518	0.1853	0.8193	0.4126	-0.0032	0.0055	0.0053	0.282	0.815385	17.4074	-0.0109073847910193	63210	61862	59746
c3hy_0090601	c1y_asq_acomu	-0.1812	0.2418	-0.7494	0.4536	0.0025	0.005	0.0053	0.0953	0.815385	10.1383	0.0072045747831511	63210	63916	57529
c3hy_0090601	c1y_asq_bgm	-0.2843	0.2485	-1.1443	0.2525	0.0037	0.0055	0.0053	0.1767	0.815385	15.5	0.013990516333012	63210	68134	61310
c3hy_0090601	c1y_asq_cfm	-0.3687	0.3496	-1.0546	0.2916	0.0026	0.0052	0.0053	0.0465	0.815385	5.96154	0.00879876269879676	63210	68258	61414
c3hy_0090601	c1y_asq_dproblem	-0.2718	0.2854	-0.9523	0.3409	0.003	0.0049	0.0053	0.061	0.815385	7.625	0.00838064508832406	63210	68097	61271
c3hy_0090601	c1y_asq_epersonal	-0.0284	0.2711	-0.1048	0.9165	-0.0012	0.0051	0.0053	0.0613	0.815385	7.38554	-0.000799876937035879	63210	68104	61280
c3hy_0090601	c1y_asq_total	-0.2062	0.2232	-0.9242	0.3554	0.0018	0.005	0.0053	0.1088	0.815385	11.6989	0.00725999498305759	63210	61862	59746
c3hy_0090601	c1y_bed_time	-0.3511	0.5901	-0.595	0.5519	0.0091	0.005	0.0053	0.0129	0.815385	2.01562	0.0138182738221841	63210	71426	56672
c3hy_0090601	c1y_nap_count	0.2878	0.5041	0.571	0.568	0.0044	0.0051	0.0053	0.0192	0.815385	3.04762	0.00236449169435705	63210	70955	56249
c3hy_0090601	c1y_night_wake_up_count	0.3592	0.4612	0.7789	0.436	0.0068	0.0045	0.0053	0.0191	0.815385	3.03175	0.00449155164098958	63210	71685	56857
c3hy_0090601	c1y_sleep_time_day	-0.1515	0.389	-0.3894	0.697	0.0142	0.0049	0.0053	0.0204	0.815385	3.2381	0.0187238409133395	63210	70951	56245
c3hy_0090601	c1y_sleep_time_night	0.1004	0.3699	0.2713	0.7861	-0.0172	0.0052	0.0053	0.029	0.815385	4.26471	-0.0219903524102096	63210	71659	56837
c3hy_0090601	c1y_total_sleep_time	-0.0342	0.3413	-0.1003	0.9201	0.0029	0.0045	0.0053	0.0279	0.815385	4.5	0.00391523013987411	63210	71655	56833
c3hy_0090601	c1y_wake_up_time	0.0524	0.2656	0.1974	0.8435	0.0103	0.0051	0.0053	0.063	0.815385	8.87324	0.0116577165291414	63210	71426	56672
c3hy_0090601	c2hy_0030002_checked	0.0809	0.1768	0.4578	0.6471	-0.0032	0.0051	0.0053	0.2841	0.815385	13.4645	-0.00769138939750302	63210	65207	61303
c3hy_0090601	c2hy_0040401b	NA	NA	NA	NA	0.0057	0.0048	0.0053	-0.0044	0.815385	-0.733333	NA	63210	63210	63210
c3hy_0090601	c2hy_asq_acomu	-0.4232	0.3824	-1.1067	0.2684	-0.0103	0.0048	0.0053	0.066	0.815385	7.02128	-0.0032113868787553	63210	68351	61489
c3hy_0090601	c2hy_asq_bgm	-0.5117	0.4116	-1.2431	0.2138	-0.0072	0.0049	0.0053	0.0652	0.815385	7.01075	0.00188273177016133	63210	68351	61489
c3hy_0090601	c2hy_asq_cfm	-0.7164	0.5724	-1.2517	0.2107	-8e-04	0.0047	0.0053	0.0357	0.815385	4.89041	0.00918861134676801	63210	68351	61489
c3hy_0090601	c2hy_asq_dproblem	-0.8961	0.6101	-1.4688	0.1419	-0.0056	0.0048	0.0053	0.0588	0.815385	7.08434	0.0101623427093291	63210	68351	61489
c3hy_0090601	c2hy_asq_epersonal	-0.0101	0.2541	-0.0396	0.9684	-0.0141	0.0049	0.0053	0.0734	0.815385	8.24719	-0.0154923262623195	63210	68351	61489
c3hy_0090601	c2hy_asq_total	-0.6694	0.4712	-1.4207	0.1554	-0.0063	0.0048	0.0053	0.0765	0.815385	8.89535	0.00710008621508137	63210	60304	58281
c3hy_0090601	c2hy_bmi	0.0653	0.1748	0.3735	0.7088	-0.0031	0.0049	0.0053	0.2398	0.815385	16.2027	-0.00643026018987128	63210	61157	59057
c3hy_0090601	c2hy_psi_cf	-0.2516	0.4758	-0.5288	0.5969	0.0211	0.0052	0.0053	0.0273	0.815385	4.33333	0.0255867589476408	63210	64853	61014
c3hy_0090601	c2y_0030002_checked	-0.1286	0.1969	-0.6532	0.5136	0.0058	0.0051	0.0053	0.2606	0.815385	11.8455	0.0126465559005843	63210	65376	61461
c3hy_0090601	c2y_0070301b	NA	NA	NA	NA	5e-04	0.005	0.0053	-2e-04	0.815385	-0.0338983	NA	63210	63210	63210
c3hy_0090601	c2y_0080001_1	-0.2971	0.4628	-0.6419	0.521	0.006	0.0051	0.0053	0.0208	0.815385	3.25	0.00955534213189422	63210	65347	61103
c3hy_0090601	c2y_0080001_2	-0.0188	0.4017	-0.0468	0.9627	-0.006	0.0046	0.0053	0.0219	0.815385	3.47619	-0.00618758207235383	63210	65479	61215
c3hy_0090601	c2y_0090001b2	NA	NA	NA	NA	-0.0035	0.0042	0.0053	-0.008	0.815385	-1.37931	NA	63210	63210	63210
c3hy_0090601	c2y_0100001_2	-0.2205	0.5091	-0.4332	0.6648	-0.0081	0.0049	0.0053	0.0196	0.815385	2.9697	-0.00632837376570482	63210	65763	61463
c3hy_0090601	c2y_0100001_3	-0.0135	0.4698	-0.0287	0.9771	0.011	0.0051	0.0053	0.0195	0.815385	2.70833	0.011823002431467	63210	65763	61463
c3hy_0090601	c2y_0100001_4	0.9515	1.0191	0.9336	0.3505	-9e-04	0.0047	0.0053	0.008	0.815385	1.25	-0.00718761128666356	63210	65763	61463
c3hy_0090601	c2y_0100501_3	0.3418	0.6228	0.5488	0.5832	0.0024	0.0048	0.0053	0.0093	0.815385	1.55	0.000118765419944342	63210	65763	61463
c3hy_0090601	c2y_0102001_3	NA	NA	NA	NA	-0.0011	0.0048	0.0053	-5e-04	0.815385	-0.0877193	NA	63210	65763	61463
c3hy_0090601	c2y_0103501_2	-0.1037	0.5194	-0.1996	0.8418	0.0121	0.0049	0.0053	0.0157	0.815385	2.34328	0.0137836006327247	63210	65763	61463
c3hy_0090601	c2y_0103501_3	NA	NA	NA	NA	NA	NA	0.0053	5e-04	0.815385	0.0833333	NA	63210	65763	61463
c3hy_0090601	c2y_0104001_2	0.1057	0.4287	0.2465	0.8053	-0.0027	0.0048	0.0053	0.0185	0.815385	2.68116	-0.00392570987120361	63210	65763	61463
c3hy_0090601	c2y_0104001_3	NA	NA	NA	NA	0.001	0.0048	0.0053	-0.0028	0.815385	-0.491228	NA	63210	65763	61463
c3hy_0090601	c2y_0104501_2	NA	NA	NA	NA	0.0045	0.0051	0.0053	-0.009	0.815385	-1.55172	NA	63210	65763	61463
c3hy_0090601	c2y_0105001_2	-0.155	0.4297	-0.3608	0.7183	-3e-04	0.0049	0.0053	0.0227	0.815385	3.28986	0.0014051619007664	63210	65763	61463
c3hy_0090601	c2y_0105001_3	-0.2735	1.3969	-0.1958	0.8448	0.0036	0.0049	0.0053	0.0027	0.815385	0.457627	0.00483028822102414	63210	65763	61463
c3hy_0090601	c2y_asq_acomu	-0.0992	0.2371	-0.4185	0.6756	-0.0165	0.0046	0.0053	0.0949	0.815385	10.4286	-0.0163065190709822	63210	67881	61073
c3hy_0090601	c2y_asq_bgm	-0.0247	0.2252	-0.1098	0.9126	-0.0162	0.0045	0.0053	0.0941	0.815385	11.6173	-0.0177184846130842	63210	67868	61082
c3hy_0090601	c2y_asq_cfm	-0.455	0.3734	-1.2187	0.2229	-0.0114	0.0046	0.0053	0.0439	0.815385	5.55696	-0.00558531053377888	63210	66059	59469
c3hy_0090601	c2y_asq_dproblem	-0.2317	0.3466	-0.6684	0.5039	-0.0081	0.0049	0.0053	0.0358	0.815385	4.36585	-0.00558250977232258	63210	68351	61489
c3hy_0090601	c2y_asq_epersonal	-0.2578	0.3625	-0.7113	0.4769	-0.0105	0.0046	0.0053	0.0352	0.815385	4.09302	-0.00786316050180365	63210	68351	61489
c3hy_0090601	c2y_asq_total	-0.291	0.2768	-1.0514	0.2931	-0.0153	0.0043	0.0053	0.079	0.815385	8.97727	-0.0107075856381407	63210	60307	58300
c3hy_0090601	c2y_bmi	0.1536	0.1879	0.8176	0.4136	-0.0042	0.0051	0.0053	0.237	0.815385	16.4583	-0.0112973731701605	63210	61796	59682
c3hy_0090601	c3hy_0090801	1	1.0727	1.1863	0.2355	0.1307	0.0042	0.0053	0.0075	0.815385	1.31579	0.134316561564627	63210	70596	61711
c3hy_0090601	c3hy_0091001	-0.8717	0.8952	-0.9738	0.3302	0.0632	0.0048	0.0053	0.0112	0.815385	1.72308	0.0757541665365773	63210	70596	61711
c3hy_0090601	c3hy_0091201	NA	NA	NA	NA	-0.0037	0.0049	0.0053	-0.013	0.815385	-2.03125	NA	63210	70596	61711
c3hy_0090601	c3hy_0091401	NA	NA	NA	NA	-0.0075	0.0048	0.0053	-0.0012	0.815385	-0.196721	NA	63210	70596	61711
c3hy_0090601	c3hy_asq_acomu	-0.6658	0.5445	-1.2227	0.2214	-0.0114	0.0047	0.0053	0.0435	0.815385	5.50633	-0.00261994638407827	63210	57865	54438
c3hy_0090601	c3hy_asq_bgm	-0.3551	0.3593	-0.9884	0.323	-0.0162	0.0048	0.0053	0.0563	0.815385	7.40789	-0.0122286425045122	63210	57966	54533
c3hy_0090601	c3hy_asq_cfm	-0.553	0.4711	-1.1738	0.2405	-0.0011	0.0047	0.0053	0.0529	0.815385	6.78205	0.00835288689289793	63210	65178	61279
c3hy_0090601	c3hy_asq_dproblem	-0.2781	0.3916	-0.7101	0.4776	0.0036	0.0052	0.0053	0.0431	0.815385	5.4557	0.00816981152698905	63210	65276	61380
c3hy_0090601	c3hy_asq_epersonal	-0.3553	0.3826	-0.9287	0.353	-0.0103	0.005	0.0053	0.0429	0.815385	4.98837	-0.00556682715341629	63210	65158	61267
c3hy_0090601	c3hy_asq_total	-0.3375	0.353	-0.9561	0.339	-0.0119	0.0049	0.0053	0.0646	0.815385	8.17722	-0.00649162689205991	63210	61296	59226
c3hy_0090601	c3hy_bmi	-0.032	0.1563	-0.2051	0.8375	0.0079	0.0053	0.0053	0.2701	0.815385	16.3697	0.0123044925477936	63210	49116	47466
c3hy_0090601	c3hy_psi_cf	-0.5521	0.5164	-1.0692	0.285	0.0309	0.0048	0.0053	0.0334	0.815385	4.07317	0.0405752587373243	63210	64768	60946
c3hy_0090601	c3y_0030002_checked	0.1087	0.1711	0.6351	0.5253	5e-04	0.0054	0.0053	0.3134	0.815385	14.3105	-0.00472595094598499	63210	64930	61067
c3hy_0090601	c3y_0040001_1	-0.8875	0.9722	-0.9129	0.3613	4.5893e-05	0.0052	0.0053	0.0083	0.815385	1.22059	0.00597511870480968	63210	65763	61463
c3hy_0090601	c3y_0040001_2	0.6207	0.7619	0.8146	0.4153	0.0027	0.0053	0.0053	0.0111	0.815385	1.65672	-0.0019445027986095	63210	65763	61463
c3hy_0090601	c3y_0050001_1	-0.5357	0.6062	-0.8837	0.3768	-0.0085	0.0052	0.0053	0.022	0.815385	3.18841	-0.00317527310898071	63210	65763	61463
c3hy_0090601	c3y_0050001_2	0.5737	0.8713	0.6584	0.5103	0.0031	0.0043	0.0053	0.0089	0.815385	1.28986	-0.000693260411236844	63210	65763	61463
c3hy_0090601	c3y_0050001_3	-0.3836	0.4027	-0.9525	0.3408	0.0062	0.0056	0.0053	0.0435	0.815385	6.30435	0.0126390057886051	63210	65763	61463
c3hy_0090601	c3y_0100301b	-0.1352	1.0766	-0.1256	0.9	0.0101	0.0044	0.0053	0.0041	0.815385	0.554054	0.0107809130993806	63210	63210	63210
c3hy_0090601	c3y_0110001_3	-0.0131	0.4513	-0.0289	0.9769	0.006	0.0044	0.0053	0.0212	0.815385	2.90411	0.00653326025581197	63210	65460	61188
c3hy_0090601	c3y_0110501_3	-0.7187	1.7993	-0.3994	0.6896	0.005	0.0045	0.0053	0.0021	0.815385	0.368421	0.00769649931730397	63210	65098	60857
c3hy_0090601	c3y_0112001_3	NA	NA	NA	NA	0.0035	0.0047	0.0053	-0.0015	0.815385	-0.254237	NA	63210	65763	61463
c3hy_0090601	c3y_0113501_2	0.592	1.1239	0.5267	0.5984	0.0034	0.0049	0.0053	0.0043	0.815385	0.661538	0.000743984446705575	63210	65763	61463
c3hy_0090601	c3y_0113501_3	NA	NA	NA	NA	0.0159	0.0053	0.0053	-0.0015	0.815385	-0.217391	NA	63210	65763	61463
c3hy_0090601	c3y_0114001_2	-0.2546	0.9664	-0.2635	0.7922	0.0036	0.0045	0.0053	0.0042	0.815385	0.591549	0.00500132453152305	63210	65763	61463
c3hy_0090601	c3y_0114001_3	NA	NA	NA	NA	-0.006	0.0045	0.0053	-0.0047	0.815385	-0.783333	NA	63210	65763	61463
c3hy_0090601	c3y_0114501_2	NA	NA	NA	NA	0.0047	0.0045	0.0053	-0.0038	0.815385	-0.666667	NA	63210	65763	61463
c3hy_0090601	c3y_0115001_2	-0.6777	0.614	-1.1038	0.2697	0.0105	0.005	0.0053	0.0175	0.815385	2.46479	0.0177436833776717	63210	65763	61463
c3hy_0090601	c3y_0115001_3	-0.6178	2.446	-0.2526	0.8006	-3e-04	0.0046	0.0053	0.0016	0.815385	0.231884	0.00148950612331798	63210	65763	61463
c3hy_0090601	c3y_0280201b	-0.0347	0.9781	-0.0355	0.9717	-0.0037	0.0051	0.0053	0.0051	0.815385	0.689189	-0.00371144942634855	63210	61862	59746
c3hy_0090601	c3y_0280301b	NA	NA	NA	NA	6e-04	0.0054	0.0053	-0.0041	0.815385	-0.602941	NA	63210	61862	59746
c3hy_0090601	c3y_0280501b	-1	1.2599	-1.0298	0.3031	6e-04	0.005	0.0053	0.0089	0.815385	1.27143	0.00960680372072593	63210	61862	59746
c3hy_0090601	c3y_0280601b	-1	1.6142	-1.0242	0.3058	0.005	0.0048	0.0053	0.0065	0.815385	0.866667	0.0151278230421901	63210	59247	57351
c3hy_0090601	c3y_0280901b	NA	NA	NA	NA	0.0039	0.0042	0.0053	-0.0038	0.815385	-0.520548	NA	63210	61862	59746
c3hy_0090601	c3y_0600101_1	NA	NA	NA	NA	0.0072	0.0049	0.0053	-0.01	0.815385	-1.5625	NA	63210	65763	61463
c3hy_0090601	c3y_0600101_2	NA	NA	NA	NA	NA	NA	0.0053	0.001	0.815385	0.15625	NA	63210	65763	61463
c3hy_0090601	c3y_0600101_3	NA	NA	NA	NA	-0.0073	0.005	0.0053	-0.0012	0.815385	-0.181818	NA	63210	65763	61463
c3hy_0090601	c3y_0600101_4	NA	NA	NA	NA	0.0057	0.0048	0.0053	-0.0052	0.815385	-0.787879	NA	63210	65550	61277
c3hy_0090601	c3y_asq_acomu	-0.4798	0.4265	-1.1249	0.2606	-0.0136	0.0051	0.0053	0.0538	0.815385	6.725	-0.00663417662127116	63210	68351	61489
c3hy_0090601	c3y_asq_bgm	-0.5113	0.414	-1.235	0.2168	-0.004	0.0054	0.0053	0.05	0.815385	5.88235	0.0041636521086151	63210	68351	61489
c3hy_0090601	c3y_asq_cfm	-0.2153	0.3283	-0.6557	0.512	0.0028	0.0049	0.0053	0.0484	0.815385	6.36842	0.00662077711108902	63210	68351	61489
c3hy_0090601	c3y_asq_dproblem	-0.5481	0.4545	-1.206	0.2278	-0.0027	0.0052	0.0053	0.0531	0.815385	6.39759	0.00650034528033989	63210	68351	61489
c3hy_0090601	c3y_asq_epersonal	-0.2457	0.3364	-0.7305	0.4651	-0.0138	0.0051	0.0053	0.0544	0.815385	6.55422	-0.0109089037617407	63210	68351	61489
c3hy_0090601	c3y_asq_total	-0.3585	0.3408	-1.0519	0.2929	-0.0104	0.0051	0.0053	0.0674	0.815385	8.53165	-0.00431315541472353	63210	61299	59229
c3hy_0090601	c3y_bed_time	-0.7391	0.6421	-1.1511	0.2497	0.0142	0.0049	0.0053	0.0309	0.815385	4.29167	0.0267815141980175	63210	71426	56672
c3hy_0090601	c3y_bmi	0.0013	0.1703	0.0076	0.994	-0.0018	0.0053	0.0053	0.2654	0.815385	15.7976	-0.00226666855829483	63210	61537	59435
c3hy_0090601	c3y_nap_count	0.4837	0.5871	0.8238	0.4101	-0.0063	0.0052	0.0053	0.0206	0.815385	3.12121	-0.012688361130484	63210	71426	56672
c3hy_0090601	c3y_night_wake_up_count	0.9474	0.7367	1.2859	0.1985	-0.0094	0.005	0.0053	0.0214	0.815385	2.77922	-0.0215227419468567	63210	71426	56672
c3hy_0090601	c3y_sleep_time_day	0.3132	0.5299	0.591	0.5545	3e-04	0.0053	0.0053	0.0233	0.815385	3.32857	-0.00317024099895685	63210	71426	56672
c3hy_0090601	c3y_sleep_time_night	0.1026	0.3686	0.2783	0.7808	-0.006	0.0051	0.0053	0.0351	0.815385	4.94366	-0.00868974234666673	63210	71426	56672
c3hy_0090601	c3y_total_sleep_time	0.3613	0.6504	0.5555	0.5786	-5e-04	0.0053	0.0053	0.0118	0.815385	1.84375	-0.00347983183368059	63210	71426	56672
c3hy_0090601	c3y_wake_up_time	0.0729	0.2395	0.3044	0.7608	0.0079	0.0053	0.0053	0.0777	0.815385	9.03488	0.00823454663129493	63210	71426	56672
c3hy_0090601	c4y_0010101	0.0118	0.7295	0.0162	0.987	0.0086	0.0054	0.0053	0.0097	0.815385	1.34722	0.00929446245751145	63210	70596	61711
c3hy_0090601	c4y_0010201	NA	NA	NA	NA	NA	NA	0.0053	0.0012	0.815385	0.179104	NA	63210	70596	61711
c3hy_0090601	c4y_0010301	0.5951	0.7186	0.8281	0.4076	-0.0165	0.005	0.0053	0.0124	0.815385	1.74648	-0.0229190249768271	63210	70310	61480
c3hy_0090601	c4y_0030002	0.0872	0.1585	0.5504	0.5821	-0.0021	0.005	0.0053	0.3831	0.815385	15.324	-0.00791791966751527	63210	70596	61711
c3hy_0090601	c4y_0042101	0.4388	0.4031	1.0887	0.2763	0.001	0.005	0.0053	0.0484	0.815385	5.31868	-0.00611098391888107	63210	70596	61711
c3hy_0090601	c4y_0042102b	0.394	0.3826	1.0297	0.3031	0.0026	0.005	0.0053	0.0495	0.815385	5.625	-0.00376454337096594	63210	61862	59746
c3hy_0090601	c4y_0051001	0.7489	0.5381	1.3918	0.164	0.0041	0.0048	0.0053	0.0331	0.815385	3.48421	-0.00558886360563273	63210	70596	61711
c3hy_0090601	c4y_0051101	-0.1856	0.3721	-0.4988	0.6179	0.0063	0.0047	0.0053	0.0364	0.815385	4.33333	0.0095988561032607	63210	70596	61711
c3hy_0090601	c4y_0051201	0.1089	0.3222	0.338	0.7354	0.0028	0.0052	0.0053	0.0432	0.815385	4.45361	0.00141777724281549	63210	70596	61711
c3hy_0090601	c4y_0051301	0.8539	1.026	0.8322	0.4053	0.0068	0.0052	0.0053	0.0069	0.815385	1.01471	0.00221055623730166	63210	70596	61711
c3hy_0090601	c4y_0051401	0.7998	0.8904	0.8982	0.3691	0.0161	0.0046	0.0053	0.0091	0.815385	1.3	0.0119596415023618	63210	70596	61711
c3hy_0090601	c4y_0051501	-0.2905	0.5067	-0.5732	0.5665	0.0149	0.005	0.0053	0.0178	0.815385	2.25316	0.0191723806364776	63210	70596	61711
c3hy_0090601	c4y_0053801	0.6528	0.7825	0.8342	0.4042	0.0029	0.0051	0.0053	0.0116	0.815385	1.78462	-0.00199623419205669	63210	70596	61711
c3hy_0090601	c4y_0053901	0.5653	0.867	0.6521	0.5144	0.0172	0.0046	0.0053	0.0078	0.815385	1.16418	0.0150828171775659	63210	70596	61711
c3hy_0090601	c4y_0054001	1	1.8149	1.1321	0.2576	0.0011	0.0043	0.0053	0.0061	0.815385	0.953125	-0.0105517645171257	63210	70596	61711
c3hy_0090601	c4y_0054401	-0.1268	1.2846	-0.0987	0.9214	-0.0017	0.0049	0.0053	0.0025	0.815385	0.378788	-0.00138405824439446	63210	70596	61711
c3hy_0090601	c4y_0055701	0.3669	0.5008	0.7327	0.4638	0.0062	0.0053	0.0053	0.0227	0.815385	3.06757	0.00272526546716046	63210	70596	61711
c3hy_0090601	c4y_0056001	1	1.5983	0.8094	0.4183	-3e-04	0.0043	0.0053	0.0039	0.815385	0.629032	-0.00623468362152186	63210	70596	61711
c3hy_0090601	c4y_0056101	0.8506	0.8264	1.0292	0.3034	0.0035	0.0051	0.0053	0.0125	0.815385	2.19298	-0.00316286844413743	63210	70596	61711
c3hy_0090601	c4y_0056301	0.2344	0.665	0.3525	0.7245	0.0023	0.0049	0.0053	0.0099	0.815385	1.43478	0.000797868633298477	63210	70596	61711
c3hy_0090601	c4y_0056401	0.9087	1.0903	0.8335	0.4046	0.0151	0.0043	0.0053	0.0059	0.815385	0.880597	0.0113274877087718	63210	70596	61711
c3hy_0090601	c4y_0060101	0.0275	0.97	0.0284	0.9774	0.0228	0.0043	0.0053	0.0046	0.815385	0.657143	0.0246668894510353	63210	70596	61711
c3hy_0090601	c4y_0060201	NA	NA	NA	NA	0.0129	0.0048	0.0053	-4.8573e-05	0.815385	-0.00703957	NA	63210	70181	61402
c3hy_0090601	c4y_0060301b	0.0329	1.5893	0.0207	0.9835	0.0056	0.0048	0.0053	0.0017	0.815385	0.261538	0.00578266049236885	63210	61862	59746
c3hy_0090601	c4y_0070001_3	-0.1888	0.6084	-0.3103	0.7563	0.0062	0.0045	0.0053	0.0123	0.815385	1.5375	0.00809941931811547	63210	65763	61463
c3hy_0090601	c4y_0070101	-0.3566	0.4247	-0.8397	0.4011	0.0199	0.0043	0.0053	0.0342	0.815385	4.5	0.0269526750394534	63210	70047	61257
c3hy_0090601	c4y_0070201	0.2212	0.4601	0.4809	0.6306	0.0077	0.0046	0.0053	0.0232	0.815385	3.13514	0.00600932476412247	63210	69824	61071
c3hy_0090601	c4y_0070301	0.0676	0.5135	0.1317	0.8952	0.0075	0.005	0.0053	0.0171	0.815385	2.28	0.00756632208455412	63210	70453	61600
c3hy_0090601	c4y_0070501_3	-1	2.6206	-0.697	0.4858	0.0036	0.0045	0.0053	0.0028	0.815385	0.444444	0.0108568909003153	63210	65763	61463
c3hy_0090601	c4y_0070601	-0.0612	0.5112	-0.1197	0.9047	0.0069	0.0052	0.0053	0.0223	0.815385	3.32836	0.00826293054960536	63210	70254	61445
c3hy_0090601	c4y_0070701	0.1393	0.7287	0.1911	0.8484	-0.0022	0.0051	0.0053	0.0086	0.815385	1.26471	-0.00333805745537976	63210	70178	61711
c3hy_0090601	c4y_0070801	NA	NA	NA	NA	0.0031	0.0052	0.0053	-9e-04	0.815385	-0.136364	NA	63210	70178	61711
c3hy_0090601	c4y_0073501_2	0.0822	0.4036	0.2036	0.8386	0.0032	0.0048	0.0053	0.0278	0.815385	3.97143	0.00239883839971833	63210	65763	61463
c3hy_0090601	c4y_0073501_3	NA	NA	NA	NA	0.0165	0.0049	0.0053	-0.0024	0.815385	-0.347826	NA	63210	65763	61463
c3hy_0090601	c4y_0074001_2	-0.2373	0.6663	-0.3562	0.7217	-0.0039	0.0052	0.0053	0.0094	0.815385	1.25333	-0.00224153872187493	63210	63210	63210
c3hy_0090601	c4y_0075001_2	-1	2.4585	-0.4335	0.6646	0.003	0.005	0.0053	0.0023	0.815385	0.315068	0.0067467988123028	63210	63210	63210
c3hy_0090601	c4y_0075001_3	NA	NA	NA	NA	NA	NA	0.0053	0.0017	0.815385	0.257576	NA	63210	63210	63210
c3hy_0090601	c4y_0075501_2	-0.6202	2.7462	-0.2258	0.8213	0.0075	0.0049	0.0053	0.0019	0.815385	0.253333	0.00965200708859474	63210	60769	60769
c3hy_0090601	c4y_0075501_3	-0.8441	1.0488	-0.8048	0.4209	0.0184	0.0048	0.0053	0.008	0.815385	1.17647	0.0241450701094803	63210	62609	62609
c3hy_0090601	c4y_0077001	0.6512	0.6776	0.961	0.3365	0.0144	0.0045	0.0053	0.0128	0.815385	1.72973	0.0102709263092416	63210	70178	61711
c3hy_0090601	c4y_0077101	1	1.4047	0.8929	0.3719	0.0136	0.0049	0.0053	0.0048	0.815385	0.761905	0.00839623870138545	63210	70158	61693
c3hy_0090601	c4y_0077102	0.1254	0.4861	0.2579	0.7965	0.0183	0.0048	0.0053	0.0182	0.815385	2.84375	0.0187396539752443	63210	70178	61711
c3hy_0090601	c4y_0080001	-0.3867	0.5682	-0.6805	0.4962	-0.0051	0.0048	0.0053	0.0192	0.815385	2.59459	-0.00162333017755373	63210	70178	61711
c3hy_0090601	c4y_0081001	0.647	0.6885	0.9397	0.3474	-0.012	0.0054	0.0053	0.0209	0.815385	2.98571	-0.0200236905233944	63210	70178	61711
c3hy_0090601	c4y_0090001	0.0112	0.6938	0.0162	0.9871	-5e-04	0.0052	0.0053	0.0092	0.815385	1.31429	-0.000622356912835	63210	70178	61711
c3hy_0090601	c4y_0091001	NA	NA	NA	NA	0.0097	0.0046	0.0053	-0.0042	0.815385	-0.494118	NA	63210	70178	61711
c3hy_0090601	c4y_0100001	-0.2804	0.8671	-0.3233	0.7464	8e-04	0.0052	0.0053	0.0062	0.815385	0.775	0.00249212066340061	63210	68774	60598
c3hy_0090601	c4y_0110001	-0.1179	0.3598	-0.3278	0.7431	0.0098	0.005	0.0053	0.0425	0.815385	5.66667	0.0131266166973735	63210	64065	56483
c3hy_0090601	c4y_0120001	0.3457	0.3554	0.9728	0.3306	-0.0018	0.0053	0.0053	0.0673	0.815385	6.23148	-0.00879531826113181	63210	70178	61711
c3hy_0090601	c4y_0130001	8e-04	0.2709	0.0029	0.9977	0.0061	0.0055	0.0053	0.0658	0.815385	6.38835	0.0068140922911403	63210	70178	61711
c3hy_0090601	c4y_0130102	NA	NA	NA	NA	NA	NA	0.0053	6e-04	0.815385	0.0909091	NA	63210	70178	61711
c3hy_0090601	c4y_0130103	-0.1139	0.4813	-0.2367	0.8129	0.0027	0.0053	0.0053	0.0159	0.815385	2.09211	0.00400209987436704	63210	70178	61711
c3hy_0090601	c4y_0130104	0.0068	0.2719	0.0249	0.9801	0.0085	0.0049	0.0053	0.0529	0.815385	5.75	0.00933430029900012	63210	70178	61711
c3hy_0090601	c4y_0130105	1	1.2724	1.1812	0.2375	-0.0101	0.0056	0.0053	0.0078	0.815385	1.18182	-0.020699315687881	63210	70178	61711
c3hy_0090601	c4y_0140001	0.2834	0.4845	0.5849	0.5586	-0.0047	0.0056	0.0053	0.0294	0.815385	3.45882	-0.00876288280038501	63210	70178	61711
c3hy_0090601	c4y_0150001	0.4357	0.3947	1.1037	0.2697	0.0153	0.0048	0.0053	0.061	0.815385	6.0396	0.00898002464046659	63210	70178	61711
c3hy_0090601	c4y_0160001	0.4879	0.4131	1.1813	0.2375	0.0154	0.005	0.0053	0.0459	0.815385	4.25	0.00924970077762711	63210	70178	61711
c3hy_0090601	c4y_0160101	0.3872	0.3443	1.1247	0.2607	0.0195	0.005	0.0053	0.0605	0.815385	4.80159	0.014390676154806	63210	68351	61489
c3hy_0090601	c4y_0160201	0.616	0.4773	1.2907	0.1968	0.0171	0.0051	0.0053	0.0354	0.815385	3.33962	0.0100474892255484	63210	68351	61489
c3hy_0090601	c4y_0160301	1	6.6476	0.3706	0.7109	0.0039	0.0048	0.0053	0.004	0.815385	0.449438	-0.00720824064272295	63210	68351	61489
c3hy_0090601	c4y_0170001	0.5266	0.4618	1.1404	0.2541	0.0032	0.0047	0.0053	0.0358	0.815385	3.69072	-0.0039138841348508	63210	68351	61489
c3hy_0090601	c4y_0180001	0.3689	0.8536	0.4322	0.6656	-0.0062	0.0051	0.0053	0.0066	0.815385	0.942857	-0.00886220055038035	63210	68351	61489
c3hy_0090601	c4y_0190001	NA	NA	NA	NA	NA	NA	0.0053	-1e-04	0.815385	-0.0140845	NA	63210	68351	61489
c3hy_0090601	c4y_0200001	0.0022	0.337	0.0064	0.9949	0.0157	0.0049	0.0053	0.0431	0.815385	4.14423	0.0171682857534591	63210	68351	61489
c3hy_0090601	c4y_0210001	0.0035	0.33	0.0105	0.9916	0.0172	0.005	0.0053	0.0417	0.815385	4.04854	0.0187788405518241	63210	68351	61489
c3hy_0090601	c4y_0210101	-0.1627	0.3361	-0.4841	0.6283	0.0167	0.0052	0.0053	0.0518	0.815385	4.7963	0.0211576521484401	63210	68351	61489
c3hy_0090601	c4y_0210401	0.065	0.4877	0.1332	0.894	0.0089	0.0051	0.0053	0.0183	0.815385	2.17857	0.00897989722844661	63210	68351	61489
c3hy_0090601	c4y_0220001	0.0595	0.2734	0.2177	0.8277	0.0044	0.0049	0.0053	0.0566	0.815385	5.44231	0.00379159516477072	63210	68351	61489
c3hy_0090601	c4y_0230001	0.0301	0.2634	0.1143	0.909	0.0062	0.0051	0.0053	0.06	0.815385	5.45455	0.00629898836070482	63210	68351	61489
c3hy_0090601	c4y_0240001	1	1.5357	0.7369	0.4612	0.0105	0.0054	0.0053	0.0051	0.815385	0.607143	0.0053684106570254	63210	68351	61489
c3hy_0090601	c4y_0250001	1	2.1114	0.6996	0.4842	0.0108	0.0052	0.0053	0.0038	0.815385	0.493506	0.00493853915828844	63210	68351	61489
c3hy_0090601	c4y_0250101	0.9872	1.5399	0.6411	0.5215	0.0015	0.0046	0.0053	0.0043	0.815385	0.551282	-0.00312431484811405	63210	68351	61489
c3hy_0090601	c4y_0250201	NA	NA	NA	NA	0.012	0.0051	0.0053	-0.0038	0.815385	-0.575758	NA	63210	68351	61489
c3hy_0090601	c4y_0250202	0.9838	1.1318	0.8693	0.3847	0.0157	0.0054	0.0053	0.0067	0.815385	0.971014	0.0109863514218229	63210	68351	61489
c3hy_0090601	c4y_0250203	0.6503	1.1423	0.5692	0.5692	0.0123	0.0055	0.0053	0.0045	0.815385	0.625	0.0100216750880302	63210	68351	61489
c3hy_0090601	c4y_0250204	0.2215	0.7976	0.2777	0.7812	0.0107	0.0049	0.0053	0.0071	0.815385	1.01429	0.0101421733900066	63210	68351	61489
c3hy_0090601	c4y_0250205	1	4.3691	0.2753	0.7831	0.0111	0.0054	0.0053	0.0022	0.815385	0.333333	0.00778698966108624	63210	68351	61489
c3hy_0090601	c4y_0250206	NA	NA	NA	NA	0.0113	0.0048	0.0053	-0.0072	0.815385	-1.10769	NA	63210	60702	54890
c3hy_0090601	c4y_0250207	0.3114	0.9061	0.3437	0.7311	0.0065	0.0048	0.0053	0.0055	0.815385	0.785714	0.00529566813891558	63210	68351	61489
c3hy_0090601	c4y_0250208	1	1.0287	1.0009	0.3169	0.0153	0.0046	0.0053	0.0108	0.815385	1.52113	0.00863445730793437	63210	68351	61489
c3hy_0090601	c4y_0250209	1	1.8497	0.5746	0.5656	0.0136	0.0053	0.0053	0.0037	0.815385	0.552239	0.00987610111009645	63210	68351	61489
c3hy_0090601	c4y_0250210	1	4.5332	0.525	0.5996	0.0131	0.0049	0.0053	0.0021	0.815385	0.333333	0.00608637108530827	63210	68351	61489
c3hy_0090601	c4y_0250211	NA	NA	NA	NA	0.0118	0.0049	0.0053	-0.0076	0.815385	-1.15152	NA	63210	68280	61430
c3hy_0090601	c4y_0250212	NA	NA	NA	NA	0.0096	0.005	0.0053	-0.0094	0.815385	-1.36232	NA	63210	68351	61489
c3hy_0090601	c4y_0260001	0.3061	0.6964	0.4395	0.6603	0.0053	0.0046	0.0053	0.0102	0.815385	1.36	0.00344163948795617	63210	68351	61489
c3hy_0090601	c4y_0270001	0.2278	0.436	0.5225	0.6013	-0.0067	0.0051	0.0053	0.031	0.815385	4.13333	-0.0102693204563007	63210	68351	61489
c3hy_0090601	c4y_0280001	0.0384	0.4691	0.0819	0.9348	-0.0019	0.0052	0.0053	0.0216	0.815385	3.27273	-0.00247529221617952	63210	68351	61489
c3hy_0090601	c4y_0290001	-0.2809	0.3131	-0.8969	0.3698	0.0022	0.0051	0.0053	0.0941	0.815385	9.50505	0.00908587716330535	63210	68351	61489
c3hy_0090601	c4y_0300101	-0.2646	0.4747	-0.5574	0.5773	-0.0016	0.0049	0.0053	0.0224	0.815385	3.29412	0.00118920052318154	63210	68351	61489
c3hy_0090601	c4y_0300201	0.5844	0.8065	0.7246	0.4687	-0.0023	0.0053	0.0053	0.0102	0.815385	1.39726	-0.0068082596609059	63210	68351	61489
c3hy_0090601	c4y_0300301	-0.5556	0.5985	-0.9283	0.3533	0.0089	0.0045	0.0053	0.023	0.815385	3.15068	0.0158734115445013	63210	68351	61489
c3hy_0090601	c4y_0300401	0.4774	0.5983	0.7979	0.4249	0.0041	0.0049	0.0053	0.021	0.815385	3	-0.000662444198446183	63210	68351	61489
c3hy_0090601	c4y_0300501	0.8064	0.6537	1.2336	0.2174	-0.007	0.0044	0.0053	0.0208	0.815385	3.05882	-0.0161610404104748	63210	68351	61489
c3hy_0090601	c4y_0300601	-0.3934	0.5146	-0.7645	0.4446	0.0096	0.0048	0.0053	0.0234	0.815385	3.34286	0.0148570546289485	63210	68351	61489
c3hy_0090601	c4y_0310101	-0.1821	0.4313	-0.4223	0.6728	-0.0091	0.0047	0.0053	0.0242	0.815385	3.36111	-0.00778047738989421	63210	68351	61489
c3hy_0090601	c4y_0310201	-0.2253	0.3987	-0.565	0.5721	-0.0046	0.0047	0.0053	0.0318	0.815385	4.24	-0.00203021996104734	63210	68351	61489
c3hy_0090601	c4y_0310301	-0.4551	0.5795	-0.7855	0.4322	-8e-04	0.0043	0.0053	0.0176	0.815385	2.14634	0.00358132127600881	63210	68351	61489
c3hy_0090601	c4y_0310401b	NA	NA	NA	NA	0.0016	0.0048	0.0053	-0.0049	0.815385	-0.544444	NA	63210	61862	59746
c3hy_0090601	c4y_0310501	-0.7034	0.9442	-0.7449	0.4563	-0.0014	0.0049	0.0053	0.0093	0.815385	1	0.00346709952948436	63210	68351	61489
c3hy_0090601	c4y_0310601	-0.8454	1.4809	-0.5709	0.5681	-0.0035	0.005	0.0053	0.0044	0.815385	0.473118	0.000342749868929515	63210	68351	61489
c3hy_0090601	c4y_0310901b	-0.2422	0.6537	-0.3706	0.7109	4e-04	0.0042	0.0053	0.0128	0.815385	1.52381	0.00243559547389351	63210	61862	59746
c3hy_0090601	c4y_0320001	1	1.0544	1.119	0.2631	-0.0082	0.0042	0.0053	0.0102	0.815385	1.36	-0.0175764116483429	63210	68351	61489
c3hy_0090601	c4y_0330001	-0.2539	0.6619	-0.3836	0.7013	0.0032	0.005	0.0053	0.0128	0.815385	1.80282	0.00559000188233197	63210	67101	60440
c3hy_0090601	c4y_0330002	-0.5575	0.8902	-0.6263	0.5311	-0.0011	0.0051	0.0053	0.0097	0.815385	1.12791	0.00283637279510002	63210	67525	60788
c3hy_0090601	c4y_0330101	-0.1748	0.9673	-0.1807	0.8566	0.0038	0.0054	0.0053	0.0055	0.815385	0.723684	0.00505407184135842	63210	67571	60824
c3hy_0090601	c4y_0330201	-0.6274	0.6013	-1.0434	0.2968	0.0035	0.0052	0.0053	0.0201	0.815385	2.61039	0.0104683227714855	63210	64063	57708
c3hy_0090601	c4y_0340001	1	1.6613	0.7608	0.4468	-0.0191	0.005	0.0053	0.0055	0.815385	0.774648	-0.0273892306967182	63210	68351	61489
c3hy_0090601	c4y_0350001	-0.5629	0.7989	-0.7046	0.481	0.018	0.0048	0.0053	0.0112	0.815385	1.67164	0.023774699095459	63210	68351	61489
c3hy_0090601	c4y_0360001	1	4.6129	0.4687	0.6393	-0.0081	0.0047	0.0053	0.0024	0.815385	0.32	-0.0164338587543432	63210	68351	61489
c3hy_0090601	c4y_0380001	-0.797	0.9037	-0.882	0.3778	0.0049	0.0048	0.0053	0.0126	0.815385	1.7027	0.0118571900620027	63210	68351	61489
c3hy_0090601	c4y_0450001	1	1.0201	1.2519	0.2106	2e-04	0.0046	0.0053	0.0126	0.815385	1.82609	-0.0103149302101841	63210	68351	61489
c3hy_0090601	c4y_0460001	0.5352	0.4767	1.1227	0.2616	0.0202	0.0049	0.0053	0.0238	0.815385	3.01266	0.0158131384893765	63210	68351	61489
c3hy_0090601	c4y_0480001	0.0637	0.335	0.1901	0.8492	0.0092	0.0048	0.0053	0.0387	0.815385	5.16	0.00912432432016971	63210	68351	61489
c3hy_0090601	c4y_0490001_1	-0.275	0.5754	-0.478	0.6327	-0.0058	0.0047	0.0053	0.0125	0.815385	1.66667	-0.00367032640107864	63210	61586	61586
c3hy_0090601	c4y_0490001_2	-0.2028	0.6617	-0.3065	0.7592	0.0041	0.0047	0.0053	0.0097	0.815385	1.34722	0.00688268173162876	63210	36752	36752
c3hy_0090601	c4y_0490001_3	1	10.9595	0.2324	0.8162	0.0082	0.0048	0.0053	0.0014	0.815385	0.208955	0.00126684542482636	63210	63210	63210
c3hy_0090601	c4y_0500001	-0.1135	0.268	-0.4235	0.672	-0.0019	0.0049	0.0053	0.097	0.815385	1.13984	0.000572328092541154	63210	68351	61489
c3hy_0090601	c4y_0500101	-0.1309	0.2515	-0.5206	0.6026	0.0012	0.0048	0.0053	0.1015	0.815385	1.31818	0.00457525395888348	63210	67552	60820
c3hy_0090601	c4y_asq_acomu	-0.4479	0.4247	-1.0546	0.2916	-0.0115	0.0044	0.0053	0.058	0.815385	6.59091	-0.00432524947550268	63210	65225	61331
c3hy_0090601	c4y_asq_bgm	-0.0276	0.3107	-0.0887	0.9293	-0.0103	0.0047	0.0053	0.0502	0.815385	6.12195	-0.0106473305749003	63210	65006	61138
c3hy_0090601	c4y_asq_cfm	-0.0282	0.3235	-0.0872	0.9305	-0.0057	0.0054	0.0053	0.0527	0.815385	6.3494	-0.00569360809335388	63210	64549	60701
c3hy_0090601	c4y_asq_dproblem	-0.3739	0.4335	-0.8625	0.3884	-0.0156	0.0048	0.0053	0.0419	0.815385	5.2375	-0.0111117161618236	63210	64521	60675
c3hy_0090601	c4y_asq_epersonal	-0.6322	0.6201	-1.0196	0.3079	0.0016	0.0047	0.0053	0.0279	0.815385	3.44444	0.00952319128819832	63210	65089	61204
c3hy_0090601	c4y_asq_total	-0.3655	0.3985	-0.9171	0.3591	-0.0092	0.005	0.0053	0.0553	0.815385	6.28409	-0.00351943322070506	63210	61299	59228
c3hy_0090601	c4y_bmi	-0.1806	0.2088	-0.865	0.387	0.009	0.0059	0.0053	0.2773	0.815385	16.7048	0.0192884913828706	63210	61714	59607
c3hy_0090601	c6m_0010201_1	0.8039	0.7325	1.0975	0.2724	-0.0101	0.0045	0.0053	0.0218	0.815385	1.87931	-0.0194694552275084	63210	65376	61461
c3hy_0090601	c6m_0010201_2	-0.3349	0.6528	-0.5129	0.608	0.0079	0.0046	0.0053	0.016	0.815385	1.64948	0.0114691468003293	63210	65376	61461
c3hy_0090601	c6m_0010201_3	1	2.3605	0.611	0.5412	-0.0038	0.0045	0.0053	0.0042	0.815385	0.466667	-0.0108452122670657	63210	64843	60983
c3hy_0090601	c6m_0010201_5	-0.6818	0.6515	-1.0464	0.2954	-0.0032	0.0047	0.0053	0.0312	0.815385	2.88889	0.00551648951130065	63210	65154	61263
c3hy_0090601	c6m_0020001_1	-0.1169	0.5191	-0.2252	0.8219	-0.0031	0.0048	0.0053	0.0142	0.815385	1.97222	-0.00225516323331065	63210	65148	61261
c3hy_0090601	c6m_0020001_2	0.001	1.1374	9e-04	0.9993	-6e-04	0.0045	0.0053	0.0029	0.815385	0.467742	-0.000634611707284839	63210	65244	61347
c3hy_0090601	c6m_0020001_3	0.0983	0.5608	0.1753	0.8608	0.0053	0.005	0.0053	0.0132	0.815385	1.97015	0.00477844947625461	63210	65026	61153
c3hy_0090601	c6m_0040108b	NA	NA	NA	NA	-2e-04	0.005	0.0053	-0.0074	0.815385	-0.795699	NA	63210	63210	63210
c3hy_0090601	c6m_0040109b	NA	NA	NA	NA	NA	NA	0.0053	3e-04	0.815385	0.0333333	NA	63210	63210	63210
c3hy_0090601	c6m_0040110b	0.9678	0.7796	1.2413	0.2145	-0.004	0.0049	0.0053	0.0225	0.815385	2.29592	-0.0147744545153403	63210	63210	63210
c3hy_0090601	c6m_0040111b	0.0979	0.8819	0.111	0.9116	0.0043	0.0048	0.0053	0.0059	0.815385	0.641304	0.00377368004067429	63210	63210	63210
c3hy_0090601	c6m_0070103_checked	-0.0905	0.1722	-0.5258	0.599	0.0059	0.0051	0.0053	0.2189	0.815385	12.3672	0.0105243417732563	63210	64769	60946
c3hy_0090601	c6m_0090001b	0.1494	1.0111	0.1478	0.8825	-0.0043	0.0046	0.0053	0.0033	0.815385	0.611111	-0.00528149951819976	63210	54427	54427
c3hy_0090601	c6m_0170001_1	0.4528	0.8104	0.5588	0.5763	-0.0071	0.005	0.0053	0.0062	0.815385	1.05085	-0.0103302301983781	63210	61135	57505
c3hy_0090601	c6m_0170001_2	-0.4225	0.6579	-0.6422	0.5207	0.007	0.0052	0.0053	0.0098	0.815385	1.66102	0.0104708969550408	63210	64861	61007
c3hy_0090601	c6m_0180001_1	-0.2283	0.3397	-0.6723	0.5014	-0.0042	0.0048	0.0053	0.0403	0.815385	5.30263	-0.00109401847592313	63210	64952	61087
c3hy_0090601	c6m_0180001_2	-0.0204	0.5025	-0.0406	0.9676	-4e-04	0.005	0.0053	0.0164	0.815385	2.44776	-0.000232162287034067	63210	64868	61009
c3hy_0090601	c6m_0180001_3	0.6188	0.5695	1.0865	0.2773	0.0027	0.0048	0.0053	0.0213	0.815385	3.13235	-0.00378832804988983	63210	64712	60870
c3hy_0090601	c6m_0220001_1	0.5224	1.0263	0.509	0.6107	-0.0182	0.0051	0.0053	0.0043	0.815385	0.796296	-0.0216691890035102	63210	65112	61223
c3hy_0090601	c6m_0380001_1	0.1755	1.0504	0.167	0.8673	0.0136	0.0048	0.0053	0.003	0.815385	0.566038	0.0136112147331468	63210	65052	61180
c3hy_0090601	c6m_asq_acomu	-0.4837	0.5056	-0.9566	0.3388	0.0073	0.0049	0.0053	0.028	0.815385	4	0.013928761190244	63210	68351	61489
c3hy_0090601	c6m_asq_bgm	-0.0215	0.2486	-0.0864	0.9312	-0.0043	0.0054	0.0053	0.0818	0.815385	10.9067	-0.00434668715422968	63210	68181	61344
c3hy_0090601	c6m_asq_cfm	0.3203	0.375	0.8541	0.3931	1e-04	0.0051	0.0053	0.0476	0.815385	6.18182	-0.00511670121293704	63210	67882	61082
c3hy_0090601	c6m_asq_dproblem	0.2038	0.3118	0.6535	0.5135	-5e-04	0.0047	0.0053	0.0617	0.815385	7.81013	-0.00438635804743765	63210	63955	57570
c3hy_0090601	c6m_asq_epersonal	-0.0935	0.2482	-0.3769	0.7063	0.002	0.005	0.0053	0.0796	0.815385	9.82716	0.00431943494448819	63210	63742	57379
c3hy_0090601	c6m_asq_total	0.0083	0.2567	0.0323	0.9743	0.0022	0.0052	0.0053	0.0766	0.815385	9.34146	0.0022280816868776	63210	61862	59746
c3hy_0090601	c6m_bed_time	-0.1479	0.528	-0.2802	0.7793	0.0045	0.0046	0.0053	0.0177	0.815385	2.85484	0.00684028207451018	63210	71648	56828
c3hy_0090601	c6m_bmi	-0.0431	0.16	-0.2691	0.7879	0.0053	0.0057	0.0053	0.2613	0.815385	18.2727	0.00837293152134836	63210	61215	59154
c3hy_0090601	c6m_nap_count	0.4135	0.5544	0.7459	0.4557	-0.0037	0.0047	0.0053	0.0172	0.815385	3.07143	-0.00842985634739626	63210	71426	56672
c3hy_0090601	c6m_night_wake_up_count	0.3182	0.4788	0.6646	0.5063	0.0064	0.0046	0.0053	0.0195	0.815385	3.36207	0.00439880897668261	63210	71648	56828
c3hy_0090601	c6m_sleep_time_day	-0.0946	0.3984	-0.2374	0.8123	0.0111	0.0049	0.0053	0.0205	0.815385	3.53448	0.0143319619028229	63210	71426	56672
c3hy_0090601	c6m_sleep_time_night	0.2911	0.5076	0.5735	0.5663	-0.0144	0.0049	0.0053	0.0187	0.815385	2.92188	-0.0202142506597564	63210	71426	56672
c3hy_0090601	c6m_total_sleep_time	-0.0515	0.4754	-0.1083	0.9137	3.4682e-05	0.0047	0.0053	0.0138	0.815385	2.3	0.000486205960406403	63210	71426	56672
c3hy_0090601	c6m_wake_up_time	-0.0505	0.3027	-0.1669	0.8674	0.0051	0.0046	0.0053	0.0394	0.815385	5.9697	0.00692508522683316	63210	71648	56828
c3hy_0090601	c_hospital_kikan	-0.0681	0.4899	-0.1391	0.8894	0.002	0.0047	0.0053	0.0146	0.815385	2.51724	0.00284375352463606	63210	58162	54714
c3hy_0090601	c_tshfpb_010	0.0334	0.2261	0.1479	0.8824	-0.0054	0.0055	0.0053	0.1406	0.815385	6.63208	-0.0072294816172155	63210	68351	61489
c3hy_0090601	cd	0.1586	0.2564	0.6186	0.5362	-0.0022	0.0055	0.0053	0.072	0.815385	6	-0.00567510564725283	63210	68172	61342
c3hy_0090601	childcare_facility_daycare_time_3y	-0.3615	0.9001	-0.4017	0.6879	-6e-04	0.0046	0.0053	0.0083	0.815385	0.783019	0.00111090864609712	63210	20259	16589
c3hy_0090601	childcare_facility_daycare_time_4y	NA	NA	NA	NA	NA	NA	0.0053	5e-04	0.815385	0.0694444	NA	63210	20259	16589
c3hy_0090601	childcare_facility_starting_age	-0.1244	0.6998	-0.1778	0.8589	3e-04	0.0047	0.0053	0.0107	0.815385	0.972727	0.00159673390799464	63210	20259	16589
c3hy_0090601	constipation_3y	-0.0273	0.4177	-0.0655	0.9478	0.0123	0.005	0.0053	0.028	0.815385	3.94366	0.0139215353742754	63210	58376	55941
c3hy_0090601	constipation_4y	-0.0226	0.3851	-0.0587	0.9532	0.0033	0.0046	0.0053	0.0332	0.815385	4.61111	0.00395648050817376	63210	58487	56045
c3hy_0090601	constipation_cum_4y	-0.0741	0.3496	-0.2119	0.8322	0.0126	0.0051	0.0053	0.0485	0.815385	5.98765	0.0152678273321052	63210	58518	56077
c3hy_0090601	constipation_severity_3y	0.2344	0.4106	0.571	0.568	0.0075	0.005	0.0053	0.0363	0.815385	4.65385	0.00496155683608628	63210	59091	56526
c3hy_0090601	constipation_severity_4y	0.0289	0.3776	0.0766	0.9389	0.0056	0.0047	0.0053	0.0324	0.815385	4.37838	0.00578874316186136	63210	59032	56469
c3hy_0090601	dr0m_0020701_1	-0.7036	0.8386	-0.839	0.4014	0.0101	0.0051	0.0053	0.0087	0.815385	1.58182	0.0154674282284612	63210	65141	61249
c3hy_0090601	dr0m_0020701_3	0.356	0.5971	0.5963	0.551	-0.0075	0.0053	0.0053	0.0126	0.815385	2.29091	-0.0108767561116501	63210	64938	61055
c3hy_0090601	dr0m_bmi	0.0596	0.1847	0.3228	0.7468	-0.0017	0.0052	0.0053	0.1436	0.815385	13.0545	-0.00371835869800927	63210	61214	59153
c3hy_0090601	dr1m_0040501b	-0.5321	0.7082	-0.7514	0.4524	0.0091	0.0046	0.0053	0.009	0.815385	1.8	0.0128680673661242	63210	63195	63195
c3hy_0090601	dr1m_bmi	0.094	0.236	0.3982	0.6905	-0.0023	0.0056	0.0053	0.1023	0.815385	10.7684	-0.004875865220481	63210	61213	59151
c3hy_0090601	egg_allergy_1hy	0.0861	0.4513	0.1909	0.8486	0.0057	0.0047	0.0053	0.0172	0.815385	2.6875	0.0052023868830932	63210	61862	59746
c3hy_0090601	egg_allergy_2y	0.4373	0.5015	0.872	0.3832	0.0037	0.0046	0.0053	0.024	0.815385	3.80952	-0.00107524311288763	63210	61862	59746
c3hy_0090601	egg_allergy_3y	0.3582	0.4369	0.8197	0.4124	7e-04	0.0049	0.0053	0.0306	0.815385	4.56716	-0.00389016656557128	63210	60361	58300
c3hy_0090601	egg_allergy_4y	-0.1758	0.4503	-0.3905	0.6962	0.0081	0.0046	0.0053	0.0247	0.815385	3.38356	0.0106568401786987	63210	61757	59644
c3hy_0090601	egg_allergy_cum_4y	0.4654	0.4497	1.0348	0.3008	-0.0015	0.0043	0.0053	0.0351	0.815385	4.28049	-0.00809202516132734	63210	61077	58991
c3hy_0090601	egg_allergy_score_until_4yo	0.1158	0.2789	0.415	0.6781	0.0075	0.0046	0.0053	0.0558	0.815385	5.58	0.00605708250994367	63210	61669	59564
c3hy_0090601	egg_allergy_score_until_4yo_positive	0.0205	0.2771	0.0741	0.9409	0.0091	0.0047	0.0053	0.052	0.815385	5.14851	0.00946810090326171	63210	61726	59617
c3hy_0090601	exclusive_breastfeeding_1y	0.0174	0.3821	0.0454	0.9638	-0.0064	0.0046	0.0053	0.0262	0.815385	3.9697	-0.00764607186838147	63210	77614	61238
c3hy_0090601	febrile_convulsion_cum_4y	0.5458	0.4349	1.2551	0.2094	-0.006	0.0053	0.0053	0.0888	0.815385	8.07273	-0.0190609865492655	63210	61329	59241
c3hy_0090601	feeding_type_yesterday_breast_feeding_count_1m	0.3528	0.5199	0.6786	0.4974	-0.0028	0.0045	0.0053	0.0168	0.815385	2.84746	-0.00672185547905168	63210	71475	56715
c3hy_0090601	feeding_type_yesterday_formula_feeding_count_1m	0.6829	1.1265	0.6062	0.5444	-0.0018	0.0052	0.0053	0.0086	0.815385	0.754386	-0.00670725186732392	63210	78277	61758
c3hy_0090601	fever_count_cum_2hy	0.0604	0.295	0.2049	0.8376	0.0065	0.0047	0.0053	0.0463	0.815385	5.38372	0.00625367366256365	63210	58926	56372
c3hy_0090601	fever_count_cum_2y	0.3398	0.404	0.8412	0.4002	0.0053	0.0047	0.0053	0.036	0.815385	4.44444	0.00107349263592594	63210	58597	56147
c3hy_0090601	fever_over_39c_count_cum_2hy	0.2163	0.3617	0.598	0.5498	0.0136	0.0054	0.0053	0.0364	0.815385	4.08989	0.0119600290308951	63210	59006	56450
c3hy_0090601	fever_over_39c_count_cum_2y	0.4162	0.4539	0.9168	0.3592	0.0118	0.0054	0.0053	0.0302	0.815385	3.82278	0.00765979514948728	63210	58615	56163
c3hy_0090601	first_vaccination_bcg	-0.3891	0.9819	-0.3962	0.6919	-0.0076	0.0051	0.0053	0.0051	0.815385	0.822581	-0.00607915742940768	63210	62841	59351
c3hy_0090601	first_vaccination_dpt	NA	NA	NA	NA	NA	NA	0.0053	0.0012	0.815385	0.193548	NA	63210	62765	59281
c3hy_0090601	first_vaccination_haemophilus_b_influenzae	NA	NA	NA	NA	NA	NA	0.0053	8e-04	0.815385	0.135593	NA	63210	62714	59240
c3hy_0090601	first_vaccination_hbv	-0.6527	0.6109	-1.0685	0.2853	-0.0031	0.0048	0.0053	0.015	0.815385	2.63158	0.00229728554602732	63210	77614	61238
c3hy_0090601	first_vaccination_pneumococcus	NA	NA	NA	NA	0.0044	0.0048	0.0053	-0.0025	0.815385	-0.403226	NA	63210	77614	61238
c3hy_0090601	first_vaccination_polio	NA	NA	NA	NA	0.0037	0.0049	0.0053	-0.0064	0.815385	-1.12281	NA	63210	62606	59146
c3hy_0090601	first_vaccination_rotavirus	-1	1.2332	-1.1364	0.2558	0.0049	0.0042	0.0053	0.0073	0.815385	1.17742	0.0140287443598793	63210	62274	58848
c3hy_0090601	fish_allergy_score_until_4yo_positive	-1	1.4792	-1.1911	0.2336	-0.0029	0.0044	0.0053	0.0081	0.815385	1.55769	0.00856113739589437	63210	61648	59542
c3hy_0090601	food_allergy_cum_4y	-0.0265	0.2962	-0.0896	0.9286	0.0076	0.0047	0.0053	0.0458	0.815385	4.77083	0.00860628660169282	63210	61581	59481
c3hy_0090601	food_allergy_cum_count_until_4yo	0.3236	0.3469	0.9329	0.3509	0.0014	0.0043	0.0053	0.0447	0.815385	4.96667	-0.00360160661866317	63210	61478	59371
c3hy_0090601	food_allergy_egg_feeding_status_case_combined_1yh	-0.0099	0.2937	-0.0337	0.9731	0.002	0.005	0.0053	0.0402	0.815385	4.46667	0.00229023966702389	63210	61862	59746
c3hy_0090601	food_allergy_egg_feeding_status_case_combined_2y	0.1123	0.3664	0.3066	0.7592	0.0056	0.0053	0.0053	0.0343	0.815385	4.34177	0.00443532623361911	63210	61862	59746
c3hy_0090601	food_allergy_egg_feeding_status_case_combined_3y	0.0316	0.4296	0.0735	0.9414	0.0066	0.0045	0.0053	0.0219	0.815385	2.60714	0.0067028653151401	63210	61048	58975
c3hy_0090601	food_allergy_egg_feeding_status_case_combined_4y	-0.4389	0.6635	-0.6615	0.5083	0.0121	0.0046	0.0053	0.0133	0.815385	1.77333	0.0180438190512852	63210	49370	47632
c3hy_0090601	food_allergy_fish_feeding_status_case_combined_1yh	NA	NA	NA	NA	0.0012	0.005	0.0053	-0.0077	0.815385	-1.30508	NA	63210	61862	59746
c3hy_0090601	food_allergy_fish_feeding_status_case_combined_2y	-1	2.2507	-0.4925	0.6224	9.2506e-05	0.0049	0.0053	0.0034	0.815385	0.53125	0.00482338333179604	63210	61862	59746
c3hy_0090601	food_allergy_fish_feeding_status_case_combined_3y	NA	NA	NA	NA	0.0011	0.0046	0.0053	-0.0118	0.815385	-2.40816	NA	63210	61610	59513
c3hy_0090601	food_allergy_fruit_feeding_status_case_combined_1yh	0.0147	0.6909	0.0213	0.983	0.0132	0.0053	0.0053	0.0068	0.815385	1.21429	0.0138109179560497	63210	61862	59746
c3hy_0090601	food_allergy_fruit_feeding_status_case_combined_2y	1	9.2555	0.1274	0.8986	0.0085	0.0053	0.0053	0.002	0.815385	0.3125	0.00510687980231364	63210	61411	59321
c3hy_0090601	food_allergy_fruit_feeding_status_case_combined_3y	NA	NA	NA	NA	0.0016	0.0048	0.0053	-7e-04	0.815385	-0.107692	NA	63210	61560	59466
c3hy_0090601	food_allergy_milk_feeding_status_case_combined_1yh	0.0839	0.6039	0.1389	0.8895	0.0014	0.0045	0.0053	0.0113	0.815385	1.82258	0.000822834305157618	63210	61862	59746
c3hy_0090601	food_allergy_milk_feeding_status_case_combined_2y	0.4282	0.4967	0.8621	0.3886	-0.0032	0.0044	0.0053	0.0185	0.815385	2.84615	-0.0076808544922966	63210	61862	59746
c3hy_0090601	food_allergy_milk_feeding_status_case_combined_3y	-0.158	0.6895	-0.2291	0.8188	-0.002	0.0048	0.0053	0.0097	0.815385	1.49231	-0.000972094005277646	63210	61589	59489
c3hy_0090601	food_allergy_milk_feeding_status_case_combined_4y	-1	1.6117	-1.0846	0.2781	0.0094	0.005	0.0053	0.0075	0.815385	1.10294	0.0220540866600049	63210	50549	48785
c3hy_0090601	food_allergy_non_peanuts_nuts_feeding_status_case_combined_4y	-0.559	0.813	-0.6876	0.4917	0.0133	0.0048	0.0053	0.0075	0.815385	0.9375	0.0175756365119136	63210	61699	59588
c3hy_0090601	food_allergy_nuts_feeding_status_case_combined_1yh	-0.0965	0.378	-0.2553	0.7985	3e-04	0.0049	0.0053	0.0278	0.815385	3.97143	0.0015104386216986	63210	61862	59746
c3hy_0090601	food_allergy_nuts_feeding_status_case_combined_2y	-0.0327	0.442	-0.0739	0.9411	5e-04	0.005	0.0053	0.0206	0.815385	2.98551	0.00087735427347341	63210	61614	59516
c3hy_0090601	food_allergy_nuts_feeding_status_case_combined_3y	-0.3918	0.4739	-0.8266	0.4084	0.0085	0.0045	0.0053	0.0233	0.815385	2.94937	0.0144734902544049	63210	49932	48177
c3hy_0090601	food_allergy_peanuts_feeding_status_case_combined_4y	-0.5405	0.8334	-0.6485	0.5166	0.0091	0.0046	0.0053	0.0073	0.815385	1.01389	0.013170181390111	63210	59228	57253
c3hy_0090601	food_allergy_score_cum_count_until_4yo	0.1976	0.2814	0.7022	0.4825	0.0088	0.0046	0.0053	0.064	0.815385	6.09524	0.00579609576697399	63210	61554	59458
c3hy_0090601	food_allergy_sesame_feeding_status_case_combined_1yh	-0.1996	0.7086	-0.2817	0.7782	-0.0014	0.0055	0.0053	0.0083	0.815385	1.22059	-0.000142414072892933	63210	61862	59746
c3hy_0090601	food_allergy_sesame_feeding_status_case_combined_2y	NA	NA	NA	NA	0.0073	0.0053	0.0053	-0.0116	0.815385	-2	NA	63210	61540	59435
c3hy_0090601	food_allergy_sesame_feeding_status_case_combined_3y	0.4629	1.1601	0.399	0.6899	0.0098	0.0045	0.0053	0.0033	0.815385	0.540984	0.00923654878633748	63210	52611	50764
c3hy_0090601	food_allergy_shellfish_feeding_status_case_combined_1yh	0.0806	0.369	0.2184	0.8272	0.0029	0.0044	0.0053	0.0297	0.815385	4.30435	0.00206022404328357	63210	61862	59746
c3hy_0090601	food_allergy_shellfish_feeding_status_case_combined_2y	-0.341	0.6135	-0.5558	0.5783	0.0136	0.0048	0.0053	0.0117	0.815385	1.82812	0.0170821706188334	63210	61700	59595
c3hy_0090601	food_allergy_shellfish_feeding_status_case_combined_3y	-0.2245	1.6185	-0.1387	0.8897	0.0109	0.005	0.0053	0.0023	0.815385	0.338235	0.0122642699579317	63210	61568	59471
c3hy_0090601	food_allergy_shellfish_feeding_status_case_combined_4y	-0.3107	0.46	-0.6755	0.4993	0.014	0.005	0.0053	0.0249	0.815385	3.32	0.0185297159443012	63210	61622	59521
c3hy_0090601	food_allergy_soba_feeding_status_case_combined_1yh	0.1353	0.3727	0.363	0.7166	-0.0029	0.0045	0.0053	0.0249	0.815385	3.95238	-0.0046601443818401	63210	61862	59746
c3hy_0090601	food_allergy_soba_feeding_status_case_combined_2y	0.4753	0.5513	0.8621	0.3886	-0.0016	0.0045	0.0053	0.0143	0.815385	2.2	-0.00587139931945162	63210	61760	59649
c3hy_0090601	food_allergy_soba_feeding_status_case_combined_3y	-0.2075	0.7925	-0.2619	0.7934	0.0025	0.0044	0.0053	0.0059	0.815385	0.819444	0.00380193188784778	63210	61675	59571
c3hy_0090601	food_allergy_soba_feeding_status_case_combined_4y	-0.1891	0.6274	-0.3014	0.7631	-0.002	0.005	0.0053	0.0094	0.815385	1.32394	-0.000792920214641414	63210	60142	58117
c3hy_0090601	food_allergy_wheat_feeding_status_case_combined_1yh	0.3637	0.653	0.5571	0.5775	-8e-04	0.0045	0.0053	0.008	0.815385	1.45455	-0.00322701494399366	63210	61862	59746
c3hy_0090601	fruit_allergy_score_until_4yo_positive	-0.3648	0.6106	-0.5975	0.5502	0.0151	0.0046	0.0053	0.0137	0.815385	2.20968	0.0191041674766899	63210	61779	59669
c3hy_0090601	ft1b_0080001	0.2969	0.4431	0.67	0.5029	0.0074	0.0049	0.0053	0.0438	0.815385	3.68067	0.00329785742709102	63210	65376	61461
c3hy_0090601	ft1b_0400001	0.4867	0.5287	0.9207	0.3572	-0.0076	0.005	0.0053	0.0545	0.815385	4.12879	-0.016726146941362	63210	65376	61461
c3hy_0090601	ft1b_0410001	0.4802	0.4965	0.9671	0.3335	-0.0077	0.005	0.0053	0.0599	0.815385	3.94079	-0.0171762757196846	63210	65376	61461
c3hy_0090601	ft1b_0420001	0.511	0.5559	0.9192	0.358	-0.0081	0.0048	0.0053	0.0544	0.815385	3.62667	-0.0176821078539023	63210	65376	61461
c3hy_0090601	ft1b_0430001	0.2351	0.4514	0.5209	0.6024	0.0039	0.0049	0.0053	0.0461	0.815385	3.17931	0.000415018040412887	63210	65376	61461
c3hy_0090601	ft1b_0440001	-0.1961	0.4033	-0.4862	0.6268	-0.0054	0.005	0.0053	0.053	0.815385	4.24	-0.00243300463471704	63210	65376	61461
c3hy_0090601	ft1b_0450001	0.6436	0.5514	1.1671	0.2432	0.0049	0.0046	0.0053	0.0486	0.815385	4.58491	-0.0052205624002377	63210	62090	58463
c3hy_0090601	ft1b_0460001	0.1635	0.3641	0.449	0.6534	-0.0065	0.0053	0.0053	0.0516	0.815385	4.96154	-0.0101525677522437	63210	58660	55302
c3hy_0090601	ft1b_0470001b	NA	NA	NA	NA	0.0013	0.0052	0.0053	-0.0046	0.815385	-0.479167	NA	63210	61862	59746
c3hy_0090601	ft1b_0480001	0.4005	0.5027	0.7967	0.4256	-0.0043	0.0047	0.0053	0.0568	0.815385	3.44242	-0.0118325415228157	63210	64853	61015
c3hy_0090601	gastroenteritis_cum_2y	0.6773	0.8478	0.7988	0.4244	0.0182	0.0049	0.0053	0.0158	0.815385	2.07895	0.0199899037461331	63210	49042	39009
c3hy_0090601	hand_foot_and_mouth_disease_cum_2y	NA	NA	NA	NA	0.0122	0.0053	0.0053	-6e-04	0.815385	-0.0810811	NA	63210	59634	56535
c3hy_0090601	hba1c_ngsp_early	0.0604	0.2788	0.2166	0.8285	9e-04	0.0051	0.0053	0.0558	0.815385	6.2	-2.08348004763247e-05	63210	79449	62620
c3hy_0090601	herpangina_cum_2y	-0.266	0.6986	-0.3807	0.7034	0.0063	0.0051	0.0053	0.0091	0.815385	1.26389	0.0087424240397561	63210	59805	56695
c3hy_0090601	hg	0.1085	0.2024	0.5359	0.592	-0.0105	0.0051	0.0053	0.078	0.815385	1.93069	-0.0140360919813925	63210	68182	61350
c3hy_0090601	hsv_infection_cum_2y	0.038	1.1127	0.0341	0.9728	0.0081	0.0048	0.0053	0.0026	0.815385	0.472727	0.00876541269816972	63210	58159	55357
c3hy_0090601	influenza_viral_infections_cum_4y	0.5133	0.5402	0.9502	0.342	0.0145	0.0047	0.0053	0.0286	0.815385	3.91781	0.0097471575327743	63210	57999	55214
c3hy_0090601	intellectual_and_developmental_disability_including_language_delay_cum_4y	NA	NA	NA	NA	NA	NA	0.0053	2e-04	0.815385	0.030303	NA	63210	56035	53589
c3hy_0090601	isacc_modified_current_runny_nose_autumn_2y	1	9.703	0.2999	0.7642	0.0015	0.0044	0.0053	0.0014	0.815385	0.237288	-0.00624000650899719	63210	78277	61758
c3hy_0090601	isacc_modified_current_runny_nose_autumn_3y	0.6801	1.414	0.481	0.6305	0.0026	0.0056	0.0053	0.0039	0.815385	0.590909	-0.000170575464782587	63210	79705	63153
c3hy_0090601	isacc_modified_current_runny_nose_autumn_4y	NA	NA	NA	NA	0.0115	0.0051	0.0053	-0.0066	0.815385	-1.06452	NA	63210	79449	62620
c3hy_0090601	isacc_modified_current_runny_nose_nonpollen_season_2y	NA	NA	NA	NA	NA	NA	0.0053	5e-04	0.815385	0.0746269	NA	63210	78270	61754
c3hy_0090601	isacc_modified_current_runny_nose_nonpollen_season_3y	NA	NA	NA	NA	0.0023	0.0052	0.0053	-0.0024	0.815385	-0.393443	NA	63210	79705	63153
c3hy_0090601	isacc_modified_current_runny_nose_nonpollen_season_4y	NA	NA	NA	NA	NA	NA	0.0053	0.001	0.815385	0.149254	NA	63210	79449	62620
c3hy_0090601	isacc_modified_current_runny_nose_pollen_season_2y	NA	NA	NA	NA	NA	NA	0.0053	6e-04	0.815385	0.0983607	NA	63210	78277	61758
c3hy_0090601	isacc_modified_current_runny_nose_pollen_season_3y	-0.2188	0.8481	-0.258	0.7964	0.0068	0.005	0.0053	0.0055	0.815385	0.833333	0.00887199293645577	63210	79705	63153
c3hy_0090601	isacc_modified_current_runny_nose_pollen_season_4y	0.7558	0.8144	0.928	0.3534	0.0144	0.0054	0.0053	0.0103	0.815385	1.43056	0.0107962200933567	63210	79449	62620
c3hy_0090601	isacc_modified_current_runny_nose_spring_2y	0.6622	1.9049	0.3476	0.7281	0.0055	0.0049	0.0053	0.0019	0.815385	0.301587	0.00417806993881572	63210	78277	61758
c3hy_0090601	isacc_modified_current_runny_nose_spring_3y	0.1202	1.1712	0.1026	0.9183	0.0011	0.0048	0.0053	0.0027	0.815385	0.428571	0.000799426961592901	63210	78466	61929
c3hy_0090601	isacc_modified_current_runny_nose_spring_4y	0.5158	0.7513	0.6865	0.4924	0.0122	0.0051	0.0053	0.0091	0.815385	1.28169	0.0102033869512806	63210	79705	63153
c3hy_0090601	isacc_modified_current_runny_nose_summer_2y	NA	NA	NA	NA	-0.0056	0.0049	0.0053	-7e-04	0.815385	-0.118644	NA	63210	78277	61758
c3hy_0090601	isacc_modified_current_runny_nose_summer_3y	1	2.2649	0.4667	0.6407	-0.0029	0.0049	0.0053	0.0024	0.815385	0.358209	-0.00709538414901499	63210	78466	61929
c3hy_0090601	isacc_modified_current_runny_nose_summer_4y	NA	NA	NA	NA	0.0082	0.0049	0.0053	-3e-04	0.815385	-0.0379747	NA	63210	79705	63153
c3hy_0090601	isacc_modified_current_runny_nose_winter_2y	1	2.0007	0.8673	0.3858	-0.0026	0.0047	0.0053	0.0049	0.815385	0.742424	-0.0118645747478833	63210	78277	61758
c3hy_0090601	isacc_modified_current_runny_nose_winter_3y	NA	NA	NA	NA	0.0043	0.0048	0.0053	-9e-04	0.815385	-0.160714	NA	63210	79705	63153
c3hy_0090601	isacc_modified_current_runny_nose_winter_4y	NA	NA	NA	NA	0.0128	0.0053	0.0053	-0.0038	0.815385	-0.535211	NA	63210	79449	62620
c3hy_0090601	kawasaki_disease_cum_4y	NA	NA	NA	NA	-0.0012	0.0048	0.0053	-6e-04	0.815385	-0.0967742	NA	63210	61717	59606
c3hy_0090601	length_of_labor	-0.2216	0.3834	-0.578	0.5633	0.0023	0.005	0.0053	0.0336	0.815385	4.73239	0.0080765509826897	63210	20259	16589
c3hy_0090601	low_birth_weight	0.1017	0.3508	0.2899	0.7719	-0.001	0.0048	0.0053	0.0312	0.815385	4.8	-0.00352965893384158	63210	20259	16589
c3hy_0090601	lower_respiratory_tract_infection_cum_2y	0.6627	0.7258	0.9131	0.3612	0.0054	0.0055	0.0053	0.0186	0.815385	2.58333	-0.000908442850900807	63210	61919	59454
c3hy_0090601	m0mb_0410001	-0.1719	0.3084	-0.5572	0.5774	0.0033	0.0051	0.0053	0.0693	0.815385	6.41667	0.00701124814287692	63210	65376	61461
c3hy_0090601	m0mb_0420001	-0.1006	0.3017	-0.3334	0.7388	0.0041	0.0051	0.0053	0.0712	0.815385	6.47273	0.00649462880525924	63210	65376	61461
c3hy_0090601	m0mb_0430001	0.04	0.2815	0.1421	0.887	0.0106	0.0053	0.0053	0.062	0.815385	4.46043	0.0107271923887668	63210	65376	61461
c3hy_0090601	m0mb_0450001	0.4076	0.4942	0.8247	0.4095	-5e-04	0.005	0.0053	0.0209	0.815385	3.16667	-0.00487688336788321	63210	65376	61461
c3hy_0090601	m0mb_0460001	0.4963	0.5247	0.946	0.3442	-0.005	0.0048	0.0053	0.0224	0.815385	3.5	-0.0107870693025999	63210	65376	61461
c3hy_0090601	m0mb_0480001	0.0395	0.2981	0.1326	0.8945	0.0056	0.0053	0.0053	0.0638	0.815385	6.44444	0.00531691233594519	63210	65376	61461
c3hy_0090601	m1m_0030001_1	NA	NA	NA	NA	NA	NA	0.0053	0.0011	0.815385	0.186441	NA	63210	64929	61058
c3hy_0090601	m1m_0030001_2	-0.3307	0.6345	-0.5211	0.6023	-0.0044	0.0053	0.0053	0.0098	0.815385	1.46269	-0.00232657357811492	63210	62797	59078
c3hy_0090601	m1m_0030001_3	NA	NA	NA	NA	-0.0035	0.0048	0.0053	-0.0104	0.815385	-1.92593	NA	63210	65376	61461
c3hy_0090601	m1m_0040001_1	-0.042	0.5036	-0.0835	0.9335	0.007	0.005	0.0053	0.0166	0.815385	2.72131	0.00780100409734924	63210	65376	61461
c3hy_0090601	m1m_0040001_2	-0.2509	1.2565	-0.1997	0.8417	0.0071	0.0048	0.0053	0.0022	0.815385	0.431373	0.00831402941390022	63210	65376	61461
c3hy_0090601	m1m_0040001_4	-0.1409	0.5035	-0.2799	0.7796	-0.0069	0.0054	0.0053	0.0173	0.815385	2.74603	-0.00593490004600261	63210	65376	61461
c3hy_0090601	m1m_0040001_6	NA	NA	NA	NA	-0.0048	0.0052	0.0053	-0.0088	0.815385	-1.76	NA	63210	65376	61461
c3hy_0090601	m1m_0250001_1	0.9937	0.8583	1.1577	0.247	-2e-04	0.0051	0.0053	0.0132	0.815385	2.09524	-0.00860032155723121	63210	65376	61461
c3hy_0090601	m1m_0250001_2	-1	1.0524	-1.1708	0.2417	-9e-04	0.005	0.0053	0.0101	0.815385	1.60317	0.00813663164492045	63210	65376	61461
c3hy_0090601	m1m_0250001_3	0.2693	1.4397	0.1871	0.8516	0.0014	0.0051	0.0053	0.0035	0.815385	0.603448	0.000305779651387956	63210	65376	61461
c3hy_0090601	m1m_0260001_1	0.4083	0.7254	0.5629	0.5735	7e-04	0.0049	0.0053	0.0079	0.815385	1.36207	-0.00192252773199456	63210	65376	61461
c3hy_0090601	m1m_0260001_2	-0.2747	0.8463	-0.3246	0.7455	-0.0034	0.0052	0.0053	0.0055	0.815385	0.901639	-0.00208429012281716	63210	65376	61461
c3hy_0090601	m1m_bed_time	NA	NA	NA	NA	NA	NA	0.0053	2e-04	0.815385	0.0350877	NA	63210	71648	56828
c3hy_0090601	m1m_nap_count	0.5098	0.5551	0.9184	0.3584	-0.0033	0.0049	0.0053	0.0286	0.815385	4.4	-0.0103608053665651	63210	71648	56828
c3hy_0090601	m1m_night_wake_up_count	0.3436	0.4761	0.7216	0.4705	0.0011	0.005	0.0053	0.0238	0.815385	3.83871	-0.002594329334771	63210	71653	56833
c3hy_0090601	m1m_sleep_time_day	0.2169	0.3202	0.6773	0.4982	-0.0097	0.0052	0.0053	0.0395	0.815385	6.69492	-0.0149626511369344	63210	71648	56828
c3hy_0090601	m1m_sleep_time_night	-0.4386	0.5889	-0.7448	0.4564	-0.0036	0.0048	0.0053	0.0141	0.815385	2.2381	-0.000476274001596263	63210	71648	56828
c3hy_0090601	m1m_total_sleep_time	-0.0279	0.3575	-0.0782	0.9377	-0.009	0.005	0.0053	0.028	0.815385	4.66667	-0.0104935119469979	63210	71648	56828
c3hy_0090601	m1m_wake_up_time	0.5687	0.6068	0.9372	0.3487	-0.0134	0.0048	0.0053	0.0249	0.815385	3.19231	-0.0227590214687727	63210	71479	56716
c3hy_0090601	mbpfas0001b	0.5692	1.2037	0.4729	0.6363	-0.0048	0.0048	0.0053	0.0136	0.815385	0.660194	-0.00995048027426745	63210	61862	59746
c3hy_0090601	mbpfas0007	-0.3273	1.5925	-0.2055	0.8372	0.0021	0.0052	0.0053	0.0067	0.815385	0.345361	0.00422248206253584	63210	68198	61368
c3hy_0090601	mbpfas0009	-0.3895	0.5849	-0.6659	0.5055	-3e-04	0.005	0.0053	0.054	0.815385	2.45455	0.00646194194745783	63210	68202	61368
c3hy_0090601	mbpfas0013	-0.2392	0.5623	-0.4253	0.6706	-4e-04	0.0049	0.0053	0.0495	0.815385	2.25	0.00353194028796665	63210	64404	57991
c3hy_0090601	mbpfas0017	0.0914	0.5125	0.1784	0.8584	-0.006	0.0051	0.0053	0.0561	0.815385	2.55	-0.008298786462587	63210	67114	60446
c3hy_0090601	mbpfas0021	1	1.4991	0.8339	0.4043	-0.0091	0.0048	0.0053	0.0148	0.815385	0.714976	-0.0211012195814747	63210	66949	60300
c3hy_0090601	mbpfas0025	NA	NA	NA	NA	-0.0076	0.0047	0.0053	-0.001	0.815385	-0.046729	NA	63210	68045	61226
c3hy_0090601	mbpfas0029	1	0.9862	1.1884	0.2347	-0.0085	0.0046	0.0053	0.0334	0.815385	1.63725	-0.025181430724518	63210	68149	61317
c3hy_0090601	mbpfas0039b	NA	NA	NA	NA	NA	NA	0.0053	0.0042	0.815385	0.214286	NA	63210	61862	59746
c3hy_0090601	mbpfas0041	NA	NA	NA	NA	NA	NA	0.0053	0.0047	0.815385	0.20524	NA	63210	67793	61010
c3hy_0090601	mbpfas0045	NA	NA	NA	NA	0.001	0.0047	0.0053	-0.008	0.815385	-0.451977	NA	63210	34397	30622
c3hy_0090601	mbpfas0047	-0.2066	0.5401	-0.3825	0.7021	-0.0021	0.005	0.0053	0.0515	0.815385	2.48792	0.00119605120546638	63210	67902	61105
c3hy_0090601	mbpfas0053b	-1	1.1598	-1.0105	0.3123	0.0011	0.0046	0.0053	0.0222	0.815385	1.21978	0.0140579299870225	63210	61862	59746
c3hy_0090601	mbpfas0067b	0.3743	0.7087	0.5281	0.5974	0.0019	0.0047	0.0053	0.0296	0.815385	1.5914	-0.00274771685696432	63210	61862	59746
c3hy_0090601	mbpfas0073	0.1606	0.4615	0.348	0.7278	-0.0068	0.0046	0.0053	0.0626	0.815385	2.69828	-0.0105617537524457	63210	68235	61400
c3hy_0090601	milk_allergy_1hy	0.2676	0.5506	0.486	0.6269	0.0018	0.0045	0.0053	0.0138	0.815385	2.15625	-0.000408525504037098	63210	61862	59746
c3hy_0090601	milk_allergy_2y	-0.1735	0.5773	-0.3005	0.7638	0.0029	0.0046	0.0053	0.0113	0.815385	1.79365	0.00441460093249948	63210	61862	59746
c3hy_0090601	milk_allergy_3y	-0.2402	2.1815	-0.1101	0.9123	-0.0016	0.0049	0.0053	0.0017	0.815385	0.288136	-0.00099959883963287	63210	58745	56781
c3hy_0090601	milk_allergy_cum_4y	0.2542	0.5032	0.505	0.6135	0.0018	0.0045	0.0053	0.0203	0.815385	3.02985	-0.000760211864845028	63210	61700	59595
c3hy_0090601	milk_allergy_score_until_4yo	0.0782	0.3922	0.1994	0.842	0.0041	0.0045	0.0053	0.0317	0.815385	4.28378	0.00334419661816867	63210	61733	59622
c3hy_0090601	milk_allergy_score_until_4yo_positive	0.1069	0.387	0.2762	0.7824	0.005	0.0045	0.0053	0.0309	0.815385	4.06579	0.00427313370757941	63210	54725	52858
c3hy_0090601	mn	-0.0929	0.2461	-0.3776	0.7057	0.0095	0.0052	0.0053	0.0781	0.815385	4.91195	0.012595651971338	63210	68106	61280
c3hy_0090601	mt1b_0020001	0.0135	0.3777	0.0357	0.9715	3e-04	0.0053	0.0053	0.0349	0.815385	4.30864	0.000136908513119541	63210	66813	61357
c3hy_0090601	mt1b_0020101	-0.0624	0.3906	-0.1597	0.8731	0.0021	0.0053	0.0053	0.0332	0.815385	4.25641	0.00311217786029574	63210	66813	61357
c3hy_0090601	mt1b_0030001	0.2562	0.3808	0.6728	0.5011	-0.0017	0.0045	0.0053	0.0286	0.815385	3.575	-0.00504062785107949	63210	66813	61357
c3hy_0090601	mt1b_0030101	0.1409	0.3527	0.3994	0.6896	5e-04	0.0045	0.0053	0.0294	0.815385	3.58537	-0.00124860534753142	63210	66116	60761
c3hy_0090601	mt1b_0040001b	-0.3473	0.5619	-0.6181	0.5365	0.0044	0.0047	0.0053	0.015	0.815385	2.58621	0.00778089394137691	63210	61862	59746
c3hy_0090601	mt1b_0040101b	-0.434	0.6189	-0.7013	0.4831	0.0047	0.0047	0.0053	0.0141	0.815385	2.35	0.00875599085675976	63210	61862	59746
c3hy_0090601	mt1b_0050001	-0.304	0.4334	-0.7015	0.483	0.002	0.0051	0.0053	0.0302	0.815385	4.50746	0.00613876609106815	63210	62761	57698
c3hy_0090601	mt1b_0050101	-0.3262	0.4437	-0.7351	0.4623	0.0026	0.0051	0.0053	0.03	0.815385	4.34783	0.0070541575860987	63210	63720	58599
c3hy_0090601	mt1b_0060001	-0.0143	0.3986	-0.0359	0.9714	0.0087	0.0044	0.0053	0.02	0.815385	2.85714	0.00968911093164215	63210	63760	58638
c3hy_0090601	mt1b_0060101	-0.1293	0.4125	-0.3135	0.7539	0.0093	0.0043	0.0053	0.0191	0.815385	2.72857	0.0113582209388694	63210	65805	60473
c3hy_0090601	mt1b_0080001	-0.1837	0.3034	-0.6054	0.5449	0.0018	0.0049	0.0053	0.0576	0.815385	6.32967	0.00529876101398642	63210	65731	60411
c3hy_0090601	mt1b_0100101	0.1975	0.3171	0.6228	0.5334	-0.0091	0.0051	0.0053	0.0571	0.815385	3.48171	-0.0135738106515519	63210	65725	60407
c3hy_0090601	mt1b_0100201	0.4187	0.3696	1.1329	0.2572	-0.0035	0.0049	0.0053	0.055	0.815385	6.11111	-0.0112205943273985	63210	65903	60561
c3hy_0090601	mt1b_0100301	0.4988	0.445	1.121	0.2623	-0.0015	0.0046	0.0053	0.034	0.815385	4.72222	-0.00846213182980593	63210	65855	60519
c3hy_0090601	mt1b_0100401	0.5771	0.4643	1.2429	0.2139	-0.0034	0.0046	0.0053	0.039	0.815385	5.34247	-0.0121949621260563	63210	65793	60468
c3hy_0090601	mt1b_0100501	0.0479	0.2638	0.1817	0.8558	-0.0025	0.005	0.0053	0.0606	0.815385	5.66355	-0.00364690467767668	63210	65761	60439
c3hy_0090601	mt1b_0100601	-0.0501	0.2789	-0.1795	0.8575	8e-04	0.0048	0.0053	0.0596	0.815385	5.51852	0.00180315063701652	63210	65733	60417
c3hy_0090601	mt1b_0100701	-0.092	0.3291	-0.2795	0.7799	0.0039	0.005	0.0053	0.0456	0.815385	5.92208	0.00573614651470992	63210	65818	60488
c3hy_0090601	mt1b_0100801	-0.108	0.2303	-0.469	0.6391	0.0043	0.0051	0.0053	0.0914	0.815385	7.87931	0.00732205634597685	63210	65865	60528
c3hy_0090601	mt1b_0200101	0.5643	0.4532	1.2453	0.213	-0.015	0.0046	0.0053	0.0567	0.815385	5.0177	-0.0265724490089665	63210	66144	60781
c3hy_0090601	mt1b_0200201	-0.4618	0.4153	-1.1119	0.2662	0.0156	0.0048	0.0053	0.0537	0.815385	4.92661	0.0250603976988069	63210	66813	61357
c3hy_0090601	mt1b_0200301	-0.506	0.4609	-1.098	0.2722	0.0074	0.0047	0.0053	0.0432	0.815385	4.69565	0.0158823119501457	63210	66813	61357
c3hy_0090601	mt1b_0200401	-0.3438	0.3706	-0.9279	0.3535	-0.0014	0.0054	0.0053	0.0552	0.815385	5.52	0.00453507257010878	63210	66696	61252
c3hy_0090601	mt1b_0200501	0.0488	0.4003	0.1219	0.903	7.8214e-05	0.005	0.0053	0.026	0.815385	1.9697	-0.000497832095461983	63210	66813	61357
c3hy_0090601	mt1b_0400001	-0.0021	0.2991	-0.0071	0.9943	0.0016	0.0053	0.0053	0.0725	0.815385	6.90476	0.00180760434923578	63210	66776	61325
c3hy_0090601	mt1b_0410001	-0.1293	0.3168	-0.4082	0.6831	0.0039	0.0054	0.0053	0.0631	0.815385	6.8587	0.00672828363581421	63210	66813	61357
c3hy_0090601	mt1b_0420001	-0.0421	0.3494	-0.1206	0.904	0.0023	0.0054	0.0053	0.0587	0.815385	6.52222	0.00328495638633856	63210	66813	61357
c3hy_0090601	mt1b_0430001	0.0054	0.2965	0.0184	0.9853	0.0131	0.005	0.0053	0.058	0.815385	4.87395	0.0142359164416724	63210	66813	61357
c3hy_0090601	mt1b_0440001	-0.5295	0.4485	-1.1806	0.2378	0.0039	0.0054	0.0053	0.0611	0.815385	6.17172	0.0141341461429864	63210	66813	61357
c3hy_0090601	mt1b_0450001	-0.348	0.4468	-0.7788	0.4361	0.0116	0.0054	0.0053	0.029	0.815385	4.14286	0.0172755854506103	63210	62712	57672
c3hy_0090601	mt1b_0460001	-0.3821	0.3832	-0.9972	0.3187	0.0055	0.0047	0.0053	0.0312	0.815385	4.52174	0.0109394430883919	63210	66813	61357
c3hy_0090601	mt1b_0470001	NA	NA	NA	NA	-0.0097	0.0049	0.0053	-0.0051	0.815385	-0.87931	NA	63210	66813	61357
c3hy_0090601	mt1b_0480001	-0.2167	0.3295	-0.6577	0.5107	0.0103	0.0054	0.0053	0.0615	0.815385	5.6422	0.0153402414374532	63210	66813	61357
c3hy_0090601	mt1u_0010001	0.4489	0.5456	0.8228	0.4106	0.0097	0.0045	0.0053	0.0165	0.815385	2.79661	0.00614297818925393	63210	66813	61357
c3hy_0090601	mt1u_0020001	0.2064	0.5203	0.3968	0.6915	0.0045	0.0044	0.0053	0.013	0.815385	2.13115	0.00308116607068618	63210	66813	61357
c3hy_0090601	mt2b_0410001	-0.4669	0.4071	-1.1468	0.2514	0.0063	0.0049	0.0053	0.0775	0.815385	6.73913	0.0168441203938488	63210	66813	61357
c3hy_0090601	mt2b_0420001	-0.3864	0.389	-0.9935	0.3205	0.0092	0.005	0.0053	0.0791	0.815385	6.76068	0.0184473990680715	63210	66813	61357
c3hy_0090601	mt2b_0430001	-0.133	0.2309	-0.5758	0.5647	0.0187	0.005	0.0053	0.0853	0.815385	5.29814	0.0237288988038489	63210	66813	61357
c3hy_0090601	mt2b_0450001	-0.4137	0.3976	-1.0404	0.2981	0.0163	0.005	0.0053	0.0514	0.815385	6.425	0.0248023250420688	63210	66813	61357
c3hy_0090601	mt2b_0460001	-0.3966	0.3764	-1.0536	0.2921	0.0092	0.0045	0.0053	0.0452	0.815385	5.38095	0.0162975264880687	63210	66813	61357
c3hy_0090601	mt2b_0480001	-0.6136	0.4769	-1.2865	0.1983	0.0165	0.0054	0.0053	0.0758	0.815385	5.57353	0.0310828119868681	63210	66518	61125
c3hy_0090601	mt2b_0490001	0.0125	0.3477	0.036	0.9713	0.0016	0.0051	0.0053	0.0271	0.815385	3.56579	0.00157152266078975	63210	66682	61256
c3hy_0090601	mt2u_0010001	-0.2594	0.4621	-0.5613	0.5746	0.004	0.0048	0.0053	0.0227	0.815385	3.72131	0.00712905131459504	63210	65376	61461
c3hy_0090601	mt2u_0020001	-0.573	0.5704	-1.0046	0.3151	0.0039	0.0046	0.0053	0.0228	0.815385	3.8	0.0105262593634805	63210	65376	61461
c3hy_0090601	mumps_cum_4y	1	1.7509	0.758	0.4484	-0.0046	0.0052	0.0053	0.0044	0.815385	0.594595	-0.0115725639732494	63210	56066	53618
c3hy_0090601	mycotic_or_fungal_infection_cum_2y	0.347	0.8734	0.3973	0.6912	0.0138	0.0049	0.0053	0.0053	0.815385	0.929825	0.0133441965384535	63210	58174	55373
c3hy_0090601	nuts_allergy_score_until_4yo_positive	0.3675	0.681	0.5397	0.5894	0.0038	0.0046	0.0053	0.0098	0.815385	1.44118	0.00136356025007675	63210	61100	59012
c3hy_0090601	otitis_media_cum_2y	0.7871	0.6204	1.2687	0.2046	0.0046	0.0043	0.0053	0.0243	0.815385	3.68182	-0.00417389002688395	63210	61695	59591
c3hy_0090601	out_of_night_diapers_age_4y	-0.7567	0.7359	-1.0283	0.3038	0.0166	0.005	0.0053	0.0304	0.815385	2.15603	0.02890927855424	63210	79449	62620
c3hy_0090601	participant_reported_food_allergy_cum_4y	0.4453	0.3991	1.1157	0.2645	-3e-04	0.0043	0.0053	0.0429	0.815385	4.71429	-0.0072039204355681	63210	61689	59582
c3hy_0090601	pb	0.0563	0.3233	0.1742	0.8617	0.0083	0.0051	0.0053	0.0508	0.815385	6.51282	0.00820924290243299	63210	67848	61069
c3hy_0090601	peanuts_allergy_score_4yo_positive	1	5.3333	0.2474	0.8046	0.0078	0.0049	0.0053	0.0018	0.815385	0.28125	0.00411913986754065	63210	61616	59513
c3hy_0090601	premature_birth	0.1988	0.5974	0.3327	0.7394	-7.248e-05	0.0045	0.0053	0.0091	0.815385	1.56897	-0.00154812271852493	63210	20259	16589
c3hy_0090601	psychomotor_developmental_delay_cum_4y	NA	NA	NA	NA	0.0099	0.0047	0.0053	-0.0018	0.815385	-0.295082	NA	63210	55716	53288
c3hy_0090601	roseola_infantum_cum_2y	0.7179	0.7546	0.9514	0.3414	0.0108	0.0054	0.0053	0.0126	0.815385	2	0.00589845834464826	63210	59809	56697
c3hy_0090601	rsv_infection_cum_2y	0.4281	0.4768	0.8979	0.3692	-0.0049	0.0053	0.0053	0.0361	0.815385	5.30882	-0.0114775217790543	63210	59733	56628
c3hy_0090601	sccon003	0.074	0.2747	0.2695	0.7876	-2e-04	0.005	0.0053	0.0704	0.815385	8.38095	-0.00170907652780736	63210	68169	61337
c3hy_0090601	sccon005	0.0562	0.4005	0.1404	0.8883	0.0048	0.0046	0.0053	0.0252	0.815385	3.76119	0.00455578086054132	63210	68208	61371
c3hy_0090601	se	0.0116	0.2413	0.048	0.9617	-0.0022	0.0052	0.0053	0.0628	0.815385	1.82558	-0.00265695376372595	63210	68212	61375
c3hy_0090601	shellfish_allergy_score_until_4yo_positive	1	2.3952	0.5839	0.5593	0.0045	0.0051	0.0053	0.0027	0.815385	0.442623	-0.000574662909162834	63210	61633	59533
c3hy_0090601	soba_allergy_score_until_4yo_positive	-0.5366	0.6763	-0.7935	0.4275	0.0083	0.0047	0.0053	0.0105	0.815385	1.75	0.0128144306903725	63210	61531	59428
c3hy_0090601	soybean_allergy_score_until_4yo_positive	0.1698	0.7986	0.2126	0.8317	-0.0021	0.0051	0.0053	0.0084	0.815385	1.29231	-0.00350674162420952	63210	54087	52256
c3hy_0090601	streptococcus_pyogenes_cum_4y	1	1.7115	1.1127	0.2658	0.0049	0.0043	0.0053	0.0062	0.815385	0.984127	-0.00550732731857024	63210	56053	53605
c3hy_0090601	ucbb_0080001b	-0.0438	0.3496	-0.1253	0.9003	0.005	0.0043	0.0053	0.029	0.815385	4.83333	0.00587741604616134	63210	61862	59746
c3hy_0090601	ucbb_0410001	0.0531	0.1694	0.3136	0.7538	-0.0032	0.0056	0.0053	0.3582	0.815385	8.3109	-0.00708463461041155	63210	65376	61461
c3hy_0090601	ucbb_0420001	0.0952	0.1717	0.5541	0.5795	-0.0041	0.0053	0.0053	0.3484	0.815385	7.81166	-0.0104107806591995	63210	65295	61390
c3hy_0090601	ucbb_0430001	-0.0326	0.1457	-0.2234	0.8232	0.0056	0.0054	0.0053	0.2981	0.815385	4.26466	0.00856060827504033	63210	65376	61461
c3hy_0090601	ucbb_0450001	-0.167	0.2431	-0.6868	0.4922	0.0036	0.0051	0.0053	0.0986	0.815385	10.9556	0.00800870469846116	63210	65361	61446
c3hy_0090601	ucbb_0460001	-0.1244	0.2211	-0.5628	0.5736	0.0042	0.0051	0.0053	0.0956	0.815385	10.5055	0.00758384278045261	63210	65376	61461
c3hy_0090601	ucbb_0480001	0.0416	0.1805	0.2302	0.8179	-0.0045	0.0058	0.0053	0.3442	0.815385	7.23109	-0.00802742233490992	63210	65376	61461
c3hy_0090601	upper_respiratory_tract_infection_cum_2y	0.7236	0.6372	1.1356	0.2561	0.0184	0.0044	0.0053	0.018	0.815385	2.64706	0.0124152740411492	63210	62078	59603
c3hy_0090601	urinary_tract_infections_cum_4y	NA	NA	NA	NA	-4e-04	0.0048	0.0053	-0.0027	0.815385	-0.442623	NA	63210	58136	55341
c3hy_0090601	urticaria_cum_4y	0.2214	0.6315	0.3506	0.7259	0.021	0.0047	0.0053	0.0121	0.815385	1.77941	0.0204973159406302	63210	61192	59119
c3hy_0090601	varicella_cum_4y	0.0963	0.9872	0.0976	0.9223	9e-04	0.0047	0.0053	0.0045	0.815385	0.642857	0.000518508637326715	63210	58088	55295
c3hy_0090601	wheat_allergy_score_until_4yo_positive	0.3543	0.4285	0.8269	0.4083	0.0044	0.0044	0.0053	0.0305	0.815385	4.55224	0.000428644090399755	63210	54023	52201
c3hy_0090801	BMI	0.1866	0.1464	1.275	0.2023	0.0054	0.0062	0.0075	0.1732	1.31579	19.4607	-0.00146309258758609	63210	163835	0
c3hy_0090801	adenovirus_infection_cum_2y	0.0865	0.4144	0.2088	0.8346	0.018	0.005	0.0075	0.0171	1.31579	2.71429	0.0181616130304305	63210	62078	59603
c3hy_0090801	allergic_conjunctivitis_cum_4y	-0.1182	0.4329	-0.273	0.7849	0.0181	0.0047	0.0075	0.0162	1.31579	2.28169	0.0205699670667924	63210	61329	59241
c3hy_0090801	allergic_conjunctivitis_or_rhinitis_or_hay_fever_cum_4y	-0.6696	0.662	-1.0115	0.3118	0.0277	0.0049	0.0075	0.0086	1.31579	1.11688	0.0346827452233549	63210	61717	59606
c3hy_0090801	allergic_rhinitis_cum_4y	-1	0.6928	-1.4952	0.1349	0.0249	0.0049	0.0075	0.0126	1.31579	1.55556	0.0366125203712372	63210	61302	59218
c3hy_0090801	any_food_allergy_score_positive_until_4yo	-0.1976	0.2817	-0.7016	0.4829	0.0057	0.0045	0.0075	0.0548	1.31579	5.48	0.0103335643686622	63210	61100	59012
c3hy_0090801	asthma_cum_4y	-0.088	0.3707	-0.2374	0.8123	0.0254	0.0055	0.0075	0.0306	1.31579	3.1875	0.0285114744593744	63210	61622	59521
c3hy_0090801	atopic_dermatitis_cum_4y	0.0136	0.2594	0.0525	0.9581	0.0066	0.005	0.0075	0.0633	1.31579	5.86111	0.00700804442778883	63210	59228	57253
c3hy_0090801	autistic_spectrum_disorder_and_pddnos_cum_4y	0.1173	0.5388	0.2177	0.8277	-0.0112	0.0051	0.0075	0.0107	1.31579	1.94545	-0.0134466787689603	63210	58088	55295
c3hy_0090801	bone_fracture_cum_4y	-0.332	1.1401	-0.2912	0.7709	0.0107	0.0051	0.0075	0.0034	1.31579	0.548387	0.0134838069366829	63210	57999	55214
c3hy_0090801	breast_feeding_cessation_1m	-0.7509	1.0447	-0.7188	0.4722	-0.0049	0.0044	0.0075	0.004	1.31579	0.634921	-0.00111766961925447	63210	62274	58848
c3hy_0090801	breast_feeding_cessation_2m	-0.6322	0.5111	-1.237	0.2161	-0.0026	0.0047	0.0075	0.0142	1.31579	2.18462	0.00380217121050915	63210	62714	59240
c3hy_0090801	breast_feeding_cessation_3m	-0.9199	0.6826	-1.3477	0.1778	0.0027	0.0051	0.0075	0.0112	1.31579	1.77778	0.011627966292916	63210	77614	61238
c3hy_0090801	breast_feeding_cessation_age	0.0983	0.4744	0.2073	0.8358	0.0024	0.0048	0.0075	0.018	1.31579	2.14286	0.00162364981884848	63210	77614	61238
c3hy_0090801	breast_feeding_period_1y	0.7344	0.5133	1.4306	0.1525	0.0059	0.0049	0.0075	0.0188	1.31579	2.84848	-0.00248802452628367	63210	62841	59351
c3hy_0090801	c1hy_0030001b2	-0.3284	0.5549	-0.5918	0.554	0.0071	0.0049	0.0075	0.0102	1.31579	1.85455	0.0100613793610474	63210	63210	63210
c3hy_0090801	c1hy_0060002_checked	-0.2447	0.1841	-1.329	0.1839	0.0039	0.0058	0.0075	0.1964	1.31579	12.1235	0.0150983906886816	63210	64855	61017
c3hy_0090801	c1hy_0070002b	0.5648	0.7024	0.8041	0.4213	0.0155	0.005	0.0075	0.0083	1.31579	1.40678	0.0111317448460467	63210	63210	63210
c3hy_0090801	c1hy_0100001_2	-0.1397	0.509	-0.2745	0.7837	0.0024	0.0048	0.0075	0.0118	1.31579	1.81538	0.00386539887153169	63210	65163	61272
c3hy_0090801	c1hy_0100001_3	0.188	0.3371	0.5576	0.5771	-0.0048	0.0049	0.0075	0.0295	1.31579	3.73418	-0.00797220308677402	63210	65161	61270
c3hy_0090801	c1hy_0100001_4	NA	NA	NA	NA	-0.0073	0.0053	0.0075	-0.0043	1.31579	-0.767857	NA	63210	64642	60791
c3hy_0090801	c1hy_0100501_3	-0.7093	0.8255	-0.8592	0.3902	0.0107	0.0047	0.0075	0.0065	1.31579	1.14035	0.0162708481041009	63210	65201	61307
c3hy_0090801	c1hy_0100501_4	-0.7182	1.4486	-0.4958	0.62	-0.0071	0.0045	0.0075	0.0022	1.31579	0.407407	-0.0046440442613542	63210	63328	59586
c3hy_0090801	c1hy_0102001_3	NA	NA	NA	NA	0.0102	0.0047	0.0075	-0.0046	1.31579	-0.754098	NA	63210	64852	60985
c3hy_0090801	c1hy_0103001_3	-0.4731	0.4256	-1.1116	0.2663	0.0025	0.0046	0.0075	0.018	1.31579	3.33333	0.00822922534130594	63210	65500	61228
c3hy_0090801	c1hy_0103501_2	-0.8316	0.4719	-1.7622	0.078	-0.011	0.0052	0.0075	0.0212	1.31579	2.94444	-0.00105402995164504	63210	65121	61236
c3hy_0090801	c1hy_0103501_3	-0.721	2.179	-0.3309	0.7407	0.0016	0.005	0.0075	0.0018	1.31579	0.295082	0.00435017226816513	63210	65546	61273
c3hy_0090801	c1hy_0104001_2	-0.1801	0.3657	-0.4926	0.6223	-0.0107	0.005	0.0075	0.0266	1.31579	4.09231	-0.00880936013421533	63210	65210	61322
c3hy_0090801	c1hy_0104001_3	NA	NA	NA	NA	-0.0028	0.0051	0.0075	-0.0029	1.31579	-0.508772	NA	63210	65155	60934
c3hy_0090801	c1hy_0104501_2	-1	0.9872	-1.1767	0.2393	-0.0021	0.0056	0.0075	0.0064	1.31579	1.03226	0.00587255689314966	63210	64932	60710
c3hy_0090801	c1hy_0105001_2	-0.3337	0.3487	-0.957	0.3386	-0.0125	0.0046	0.0075	0.028	1.31579	4.24242	-0.00848290570972427	63210	65161	60924
c3hy_0090801	c1hy_0105001_3	NA	NA	NA	NA	7.1355e-05	0.0053	0.0075	-0.003	1.31579	-0.491803	NA	63210	65517	61247
c3hy_0090801	c1hy_0240001_1	-0.4128	0.8236	-0.5012	0.6162	0.0131	0.0054	0.0075	0.0045	1.31579	0.725806	0.016237318314154	63210	65763	61463
c3hy_0090801	c1hy_0240001_2	0.419	0.7055	0.5939	0.5526	-0.0127	0.0053	0.0075	0.0057	1.31579	0.890625	-0.0161684162152714	63210	65763	61463
c3hy_0090801	c1hy_0250001_1	0.3655	0.3864	0.9458	0.3442	0.0055	0.0051	0.0075	0.0278	1.31579	3.80822	0.00050064110731638	63210	65763	61463
c3hy_0090801	c1hy_0250001_2	-0.3554	0.4469	-0.7953	0.4264	0.0022	0.0054	0.0075	0.0162	1.31579	2.41791	0.00629995429137729	63210	65763	61463
c3hy_0090801	c1hy_0250001_3	-0.3175	0.3264	-0.9728	0.3307	-0.0074	0.0051	0.0075	0.0352	1.31579	5.10145	-0.00266080559172344	63210	65763	61463
c3hy_0090801	c1hy_0380101_1	NA	NA	NA	NA	0.0059	0.0056	0.0075	-0.0018	1.31579	-0.295082	NA	63210	65763	61463
c3hy_0090801	c1hy_0380101_2	0.6216	0.5859	1.061	0.2887	-0.0013	0.0051	0.0075	0.0101	1.31579	1.68333	-0.00683388968650198	63210	65763	61463
c3hy_0090801	c1hy_0380101_3	NA	NA	NA	NA	-0.0087	0.0043	0.0075	-7e-04	1.31579	-0.106061	NA	63210	65763	61463
c3hy_0090801	c1hy_0380101_4	NA	NA	NA	NA	0.0027	0.0048	0.0075	-2e-04	1.31579	-0.03125	NA	63210	65763	61463
c3hy_0090801	c1hy_0493002b	-0.2114	0.8909	-0.2373	0.8124	3e-04	0.0047	0.0075	0.0045	1.31579	0.789474	0.00153734885215348	63210	63210	63210
c3hy_0090801	c1hy_asq_acomu	-0.1884	0.2293	-0.8216	0.4113	0.0104	0.0053	0.0075	0.0861	1.31579	8.87629	0.0171070070646181	63210	63742	57379
c3hy_0090801	c1hy_asq_bgm	0.1726	0.2391	0.7217	0.4705	0.0065	0.005	0.0075	0.0765	1.31579	8.89535	0.00318301281296018	63210	63916	57529
c3hy_0090801	c1hy_asq_cfm	0.0458	0.2437	0.188	0.8509	0.0039	0.005	0.0075	0.0557	1.31579	6.47674	0.00334514184847936	63210	68134	61310
c3hy_0090801	c1hy_asq_dproblem	0.1618	0.2704	0.5985	0.5495	0.0117	0.0051	0.0075	0.0515	1.31579	6.68831	0.00962006570581193	63210	68258	61414
c3hy_0090801	c1hy_asq_epersonal	0.3854	0.353	1.0917	0.275	0.0066	0.0048	0.0075	0.0355	1.31579	4.08046	0.000795726029194583	63210	68097	61271
c3hy_0090801	c1hy_asq_total	0.0305	0.23	0.1326	0.8945	0.0139	0.0049	0.0075	0.0772	1.31579	8.21277	0.014434820043885	63210	61862	59746
c3hy_0090801	c1hy_bed_time	0.1514	0.3442	0.4399	0.66	0.0039	0.005	0.0075	0.0269	1.31579	3.68493	0.0063723542587648	63210	20259	16589
c3hy_0090801	c1hy_bmi	-0.1559	0.1671	-0.9328	0.3509	-2.14e-05	0.0056	0.0075	0.1847	1.31579	13.2878	0.00642539116198425	63210	61299	59228
c3hy_0090801	c1hy_nap_count	0.6944	0.507	1.3697	0.1708	0.0072	0.0047	0.0075	0.0165	1.31579	2.46269	0.00790171733801682	63210	20259	16589
c3hy_0090801	c1hy_night_wake_up_count	-0.0484	0.2969	-0.1631	0.8704	0.0141	0.0043	0.0075	0.0287	1.31579	4.28358	0.03170161815513	63210	20259	16589
c3hy_0090801	c1hy_psi_cf	0.073	0.359	0.2034	0.8388	0.0019	0.005	0.0075	0.0264	1.31579	4.125	0.000976663967062055	63210	65376	61461
c3hy_0090801	c1hy_sleep_time_day	1	0.5658	1.8508	0.0642	0.0036	0.0049	0.0075	0.0195	1.31579	3.25	-0.00496555603291468	63210	20259	16589
c3hy_0090801	c1hy_sleep_time_night	-0.2119	0.378	-0.5606	0.5751	-0.0038	0.005	0.0075	0.0231	1.31579	3.34783	-0.00549227442638272	63210	20259	16589
c3hy_0090801	c1hy_total_sleep_time	0.8905	0.7097	1.2548	0.2096	0.0059	0.0048	0.0075	0.01	1.31579	1.5873	0.00505954318270493	63210	20259	16589
c3hy_0090801	c1hy_wake_up_time	0.1901	0.2361	0.8052	0.4207	-2e-04	0.0052	0.0075	0.0699	1.31579	9.07792	-0.00497927694193764	63210	20259	16589
c3hy_0090801	c1y_0010001_1	NA	NA	NA	NA	NA	NA	0.0075	2e-04	1.31579	0.0350877	NA	63210	64861	61007
c3hy_0090801	c1y_0010001_3	NA	NA	NA	NA	0.0028	0.0044	0.0075	-4e-04	1.31579	-0.0677966	NA	63210	64952	61087
c3hy_0090801	c1y_0080104_checked	-0.2615	0.1944	-1.3446	0.1787	0.0056	0.0056	0.0075	0.1944	1.31579	9.21327	0.0180625392829065	63210	58660	55302
c3hy_0090801	c1y_0080204_checked	-0.0983	0.1541	-0.6381	0.5234	0.0044	0.0059	0.0075	0.2505	1.31579	11.0841	0.0102934300602597	63210	64853	61015
c3hy_0090801	c1y_0090005b	NA	NA	NA	NA	0.0048	0.0049	0.0075	-0.0013	1.31579	-0.188406	NA	63210	63195	63195
c3hy_0090801	c1y_0170001_1	0.6966	0.5592	1.2458	0.2128	-0.0022	0.0052	0.0075	0.0144	1.31579	2.18182	-0.00965411931979234	63210	64868	61009
c3hy_0090801	c1y_0170001_1_3	0.0867	0.2615	0.3314	0.7403	-0.0015	0.0052	0.0075	0.0501	1.31579	5.16495	-0.00506335893834543	63210	20259	16589
c3hy_0090801	c1y_0170001_3	-0.115	0.3757	-0.3059	0.7596	-0.003	0.0049	0.0075	0.0238	1.31579	3.05128	-0.00164142263657476	63210	64712	60870
c3hy_0090801	c1y_0210001_1	-0.0756	0.6065	-0.1247	0.9008	0.0136	0.0047	0.0075	0.0085	1.31579	1.25	0.0149744933438969	63210	65112	61223
c3hy_0090801	c1y_0210001_2	0.1367	0.6205	0.2203	0.8256	-0.0153	0.0047	0.0075	0.0083	1.31579	1.23881	-0.0172511676345159	63210	65052	61180
c3hy_0090801	c1y_0220001_1	0.3122	0.4218	0.7403	0.4591	0.013	0.0046	0.0075	0.0185	1.31579	3.13559	0.0102056886745469	63210	63800	60039
c3hy_0090801	c1y_0220001_2	-0.5728	0.4722	-1.213	0.2251	0.0042	0.0052	0.0075	0.016	1.31579	2.38806	0.0108695287919709	63210	63051	59357
c3hy_0090801	c1y_0220001_3	0.0388	0.2875	0.1351	0.8926	-0.0102	0.005	0.0075	0.0414	1.31579	6.27273	-0.0116545645187591	63210	65164	61271
c3hy_0090801	c1y_1_bmi	0.1769	0.1946	0.9091	0.3633	-0.0072	0.0054	0.0075	0.2582	1.31579	13.1066	-0.0178913097863847	63210	61299	59229
c3hy_0090801	c1y_2_bmi	0.0642	0.1557	0.4123	0.6801	-0.01	0.0056	0.0075	0.282	1.31579	17.4074	-0.0159475325835841	63210	61296	59226
c3hy_0090801	c1y_asq_acomu	-0.1777	0.2267	-0.7837	0.4332	0.0113	0.0051	0.0075	0.0953	1.31579	10.1383	0.0177611792446401	63210	68351	61489
c3hy_0090801	c1y_asq_bgm	0.0169	0.166	0.1018	0.9189	0.0112	0.005	0.0075	0.1767	1.31579	15.5	0.0125640852491344	63210	68351	61489
c3hy_0090801	c1y_asq_cfm	-0.0763	0.3058	-0.2494	0.803	0.0024	0.005	0.0075	0.0465	1.31579	5.96154	0.00410493269425545	63210	68181	61344
c3hy_0090801	c1y_asq_dproblem	-0.3279	0.3018	-1.0863	0.2773	0.0171	0.0053	0.0075	0.061	1.31579	7.625	0.0262607426540078	63210	67882	61082
c3hy_0090801	c1y_asq_epersonal	-0.1778	0.2745	-0.6476	0.5172	0.0059	0.0051	0.0075	0.0613	1.31579	7.38554	0.0107005300354526	63210	63955	57570
c3hy_0090801	c1y_asq_total	-0.1527	0.2278	-0.6703	0.5026	0.0147	0.005	0.0075	0.1088	1.31579	11.6989	0.0209971477963542	63210	61862	59746
c3hy_0090801	c1y_bed_time	-0.1306	0.4465	-0.2924	0.77	0.0039	0.0046	0.0075	0.0129	1.31579	2.01562	0.00598900779533958	63210	70960	56252
c3hy_0090801	c1y_nap_count	0.3163	0.3993	0.7921	0.4283	0.0108	0.0045	0.0075	0.0192	1.31579	3.04762	0.00918376960443188	63210	70976	56266
c3hy_0090801	c1y_night_wake_up_count	0.4752	0.4222	1.1256	0.2603	0.0114	0.0049	0.0075	0.0191	1.31579	3.03175	0.00791666606651135	63210	71664	56840
c3hy_0090801	c1y_sleep_time_day	-0.2811	0.3929	-0.7155	0.4743	0.013	0.005	0.0075	0.0204	1.31579	3.2381	0.0319679842459105	63210	20256	16587
c3hy_0090801	c1y_sleep_time_night	0.0336	0.2915	0.1154	0.9081	-0.0047	0.0054	0.0075	0.029	1.31579	4.26471	-0.00617308397157212	63210	71680	56854
c3hy_0090801	c1y_total_sleep_time	0.0767	0.3136	0.2445	0.8069	0.0053	0.0048	0.0075	0.0279	1.31579	4.5	0.0105100121980023	63210	20259	16589
c3hy_0090801	c1y_wake_up_time	-0.1968	0.2424	-0.8119	0.4168	0.0113	0.0049	0.0075	0.063	1.31579	8.87324	0.01831182345477	63210	71655	56833
c3hy_0090801	c2hy_0030002_checked	-0.2461	0.1632	-1.5074	0.1317	0.0062	0.0062	0.0075	0.2841	1.31579	13.4645	0.0211987601013278	63210	64768	60946
c3hy_0090801	c2hy_0040401b	NA	NA	NA	NA	-0.0086	0.0049	0.0075	-0.0044	1.31579	-0.733333	NA	63210	63210	63210
c3hy_0090801	c2hy_asq_acomu	0.0564	0.2162	0.2609	0.7941	0.0036	0.0049	0.0075	0.066	1.31579	7.02128	0.00270000176833015	63210	68102	61280
c3hy_0090801	c2hy_asq_bgm	0.0579	0.2348	0.2465	0.8053	2e-04	0.0046	0.0075	0.0652	1.31579	7.01075	-0.00110655374773634	63210	67881	61073
c3hy_0090801	c2hy_asq_cfm	0.1229	0.3072	0.4001	0.6891	0.0121	0.0047	0.0075	0.0357	1.31579	4.89041	0.0112068929819746	63210	67868	61082
c3hy_0090801	c2hy_asq_dproblem	0.0842	0.2469	0.3411	0.733	0.0058	0.005	0.0075	0.0588	1.31579	7.08434	0.0046911676627015	63210	66059	59469
c3hy_0090801	c2hy_asq_epersonal	0.1314	0.2227	0.5898	0.5553	0.0097	0.0051	0.0075	0.0734	1.31579	8.24719	0.00759768840520152	63210	68351	61489
c3hy_0090801	c2hy_asq_total	0.077	0.2124	0.3625	0.717	0.0091	0.0049	0.0075	0.0765	1.31579	8.89535	0.00802191397392032	63210	61862	59746
c3hy_0090801	c2hy_bmi	0.1269	0.1569	0.8092	0.4184	-0.0089	0.0053	0.0075	0.2398	1.31579	16.2027	-0.0169705661512396	63210	61213	59151
c3hy_0090801	c2hy_psi_cf	0.404	0.3582	1.1278	0.2594	0.0047	0.0044	0.0075	0.0273	1.31579	4.33333	-0.000880364789260287	63210	65376	61461
c3hy_0090801	c2y_0030002_checked	-0.347	0.1858	-1.8675	0.0618	0.0075	0.0066	0.0075	0.2606	1.31579	11.8455	0.0270950366293924	63210	64853	61014
c3hy_0090801	c2y_0070301b	NA	NA	NA	NA	0.01	0.0046	0.0075	-2e-04	1.31579	-0.0338983	NA	63210	63210	63210
c3hy_0090801	c2y_0080001_1	0.8352	0.5216	1.6011	0.1094	-0.0064	0.0047	0.0075	0.0208	1.31579	3.25	-0.0173916408253807	63210	65763	61463
c3hy_0090801	c2y_0080001_2	-0.0807	0.3901	-0.2069	0.8361	0.0092	0.005	0.0075	0.0219	1.31579	3.47619	0.0108446299194823	63210	65763	61463
c3hy_0090801	c2y_0090001b2	NA	NA	NA	NA	0.0063	0.0049	0.0075	-0.008	1.31579	-1.37931	NA	63210	54427	54427
c3hy_0090801	c2y_0100001_2	-0.0889	0.3908	-0.2275	0.8201	-0.0043	0.0047	0.0075	0.0196	1.31579	2.9697	-0.00348000589785692	63210	65763	61463
c3hy_0090801	c2y_0100001_3	0.0237	0.3736	0.0635	0.9493	-0.0055	0.0045	0.0075	0.0195	1.31579	2.70833	-0.00613902858170846	63210	65763	61463
c3hy_0090801	c2y_0100001_4	-0.2526	0.6231	-0.4054	0.6852	0.0056	0.0048	0.0075	0.008	1.31579	1.25	0.00789212044781404	63210	65763	61463
c3hy_0090801	c2y_0100501_3	-0.0464	0.517	-0.0897	0.9285	0.0084	0.0046	0.0075	0.0093	1.31579	1.55	0.00927693405361654	63210	65763	61463
c3hy_0090801	c2y_0102001_3	NA	NA	NA	NA	-0.0035	0.0045	0.0075	-5e-04	1.31579	-0.0877193	NA	63210	65347	61103
c3hy_0090801	c2y_0103501_2	-0.8069	0.5875	-1.3734	0.1696	-0.0072	0.0053	0.0075	0.0157	1.31579	2.34328	0.00120294207026332	63210	65479	61215
c3hy_0090801	c2y_0103501_3	NA	NA	NA	NA	NA	NA	0.0075	5e-04	1.31579	0.0833333	NA	63210	65763	61463
c3hy_0090801	c2y_0104001_2	-0.3031	0.4615	-0.6567	0.5114	-0.0096	0.0051	0.0075	0.0185	1.31579	2.68116	-0.00658570538029466	63210	65763	61463
c3hy_0090801	c2y_0104001_3	NA	NA	NA	NA	0.0114	0.0047	0.0075	-0.0028	1.31579	-0.491228	NA	63210	65763	61463
c3hy_0090801	c2y_0104501_2	NA	NA	NA	NA	-0.0018	0.0049	0.0075	-0.009	1.31579	-1.55172	NA	63210	65763	61463
c3hy_0090801	c2y_0105001_2	-0.7961	0.4626	-1.7207	0.0853	-0.0043	0.0046	0.0075	0.0227	1.31579	3.28986	0.00596713984170561	63210	65763	61463
c3hy_0090801	c2y_0105001_3	0.8912	2.0027	0.445	0.6563	0.0056	0.0051	0.0075	0.0027	1.31579	0.457627	0.001873485277504	63210	65763	61463
c3hy_0090801	c2y_asq_acomu	-0.1988	0.206	-0.9649	0.3346	0.0123	0.0051	0.0075	0.0949	1.31579	10.4286	0.0194906476569946	63210	68104	61280
c3hy_0090801	c2y_asq_bgm	-0.0567	0.2089	-0.2712	0.7863	0.0058	0.0054	0.0075	0.0941	1.31579	11.6173	0.00813622658643895	63210	68116	61299
c3hy_0090801	c2y_asq_cfm	-0.0294	0.2816	-0.1045	0.9168	3e-04	0.0049	0.0075	0.0439	1.31579	5.55696	0.000878491672615732	63210	67626	60858
c3hy_0090801	c2y_asq_dproblem	0.3106	0.3049	1.0186	0.3084	0.0026	0.005	0.0075	0.0358	1.31579	4.36585	-0.00234714409784597	63210	67601	60843
c3hy_0090801	c2y_asq_epersonal	-0.1001	0.2883	-0.3472	0.7284	0.009	0.0053	0.0075	0.0352	1.31579	4.09302	0.0115152071051574	63210	67995	61195
c3hy_0090801	c2y_asq_total	-0.1655	0.2249	-0.7358	0.4619	0.0098	0.0052	0.0075	0.079	1.31579	8.97727	0.0149417442816558	63210	61862	59746
c3hy_0090801	c2y_bmi	0.0771	0.1523	0.5061	0.6128	-0.0092	0.0053	0.0075	0.237	1.31579	16.4583	-0.0148527164086358	63210	61214	59153
c3hy_0090801	c3hy_0091001	-0.5367	0.5924	-0.906	0.3649	0.0074	0.0049	0.0075	0.0112	1.31579	1.72308	0.0130730306852143	63210	70186	61367
c3hy_0090801	c3hy_0091201	NA	NA	NA	NA	0.0211	0.0047	0.0075	-0.013	1.31579	-2.03125	NA	63210	69944	61181
c3hy_0090801	c3hy_0091401	NA	NA	NA	NA	-0.005	0.0052	0.0075	-0.0012	1.31579	-0.196721	NA	63210	70596	61711
c3hy_0090801	c3hy_asq_acomu	0.0306	0.2559	0.1195	0.9049	-0.0034	0.0047	0.0075	0.0435	1.31579	5.50633	-0.00422799133412279	63210	64926	61067
c3hy_0090801	c3hy_asq_bgm	0.045	0.2313	0.1946	0.8457	4e-04	0.0052	0.0075	0.0563	1.31579	7.40789	-0.000523170725342845	63210	65376	61461
c3hy_0090801	c3hy_asq_cfm	0.2227	0.2524	0.8825	0.3775	0.0043	0.0046	0.0075	0.0529	1.31579	6.78205	6.35650266154547e-05	63210	65376	61461
c3hy_0090801	c3hy_asq_dproblem	0.3364	0.2978	1.1295	0.2587	0.0014	0.0044	0.0075	0.0431	1.31579	5.4557	-0.00470172889594839	63210	65207	61303
c3hy_0090801	c3hy_asq_epersonal	0.2736	0.3022	0.9052	0.3654	0.002	0.0048	0.0075	0.0429	1.31579	4.98837	-0.00288261337338013	63210	64930	61067
c3hy_0090801	c3hy_asq_total	0.2351	0.2453	0.9586	0.3378	-0.0025	0.0051	0.0075	0.0646	1.31579	8.17722	-0.00808639737983223	63210	61862	59746
c3hy_0090801	c3hy_bmi	0.0205	0.141	0.1451	0.8846	-0.0109	0.0056	0.0075	0.2701	1.31579	16.3697	-0.0145746944098705	63210	61062	58976
c3hy_0090801	c3hy_psi_cf	0.1399	0.3336	0.4193	0.675	0.0054	0.0051	0.0075	0.0334	1.31579	4.07317	0.00350578910255593	63210	65376	61461
c3hy_0090801	c3y_0030002_checked	-0.1725	0.1509	-1.1431	0.253	0.0111	0.0065	0.0075	0.3134	1.31579	14.3105	0.024247821688772	63210	64769	60946
c3hy_0090801	c3y_0040001_1	0.3125	0.6091	0.513	0.6079	-4e-04	0.0049	0.0075	0.0083	1.31579	1.22059	-0.00290815270156428	63210	65763	61463
c3hy_0090801	c3y_0040001_2	-0.4205	0.5493	-0.7655	0.444	-8e-04	0.0051	0.0075	0.0111	1.31579	1.65672	0.00302565672405916	63210	65763	61463
c3hy_0090801	c3y_0050001_1	-0.4103	0.4343	-0.9449	0.3447	0.0031	0.005	0.0075	0.022	1.31579	3.18841	0.00865007682760997	63210	65763	61463
c3hy_0090801	c3y_0050001_2	0.7183	0.6768	1.0613	0.2886	-0.0057	0.005	0.0075	0.0089	1.31579	1.28986	-0.0119457411249131	63210	65763	61463
c3hy_0090801	c3y_0050001_3	0.0226	0.2649	0.0854	0.932	-0.0028	0.0046	0.0075	0.0435	1.31579	6.30435	-0.00343349761528904	63210	65763	61463
c3hy_0090801	c3y_0100301b	-0.4095	1.0514	-0.3895	0.6969	0.021	0.0048	0.0075	0.0041	1.31579	0.554054	0.0234065795308133	63210	63210	63210
c3hy_0090801	c3y_0110001_3	-0.1796	0.4131	-0.4348	0.6637	0.0065	0.0049	0.0075	0.0212	1.31579	2.90411	0.00921554530240392	63210	65763	61463
c3hy_0090801	c3y_0110501_3	-0.9278	1.9499	-0.4758	0.6342	0.0087	0.0054	0.0075	0.0021	1.31579	0.368421	0.0128700993195192	63210	65763	61463
c3hy_0090801	c3y_0112001_3	NA	NA	NA	NA	-0.0026	0.0048	0.0075	-0.0015	1.31579	-0.254237	NA	63210	65763	61463
c3hy_0090801	c3y_0113501_2	-1	1.258	-1.0291	0.3035	0.0047	0.0048	0.0075	0.0043	1.31579	0.661538	0.0123544913805113	63210	65763	61463
c3hy_0090801	c3y_0113501_3	NA	NA	NA	NA	-0.0062	0.0046	0.0075	-0.0015	1.31579	-0.217391	NA	63210	65763	61463
c3hy_0090801	c3y_0114001_2	-1	1.4109	-0.8528	0.3938	-4e-04	0.0049	0.0075	0.0042	1.31579	0.591549	0.00637062548526787	63210	65763	61463
c3hy_0090801	c3y_0114001_3	NA	NA	NA	NA	-0.0018	0.005	0.0075	-0.0047	1.31579	-0.783333	NA	63210	65460	61188
c3hy_0090801	c3y_0114501_2	NA	NA	NA	NA	-0.0081	0.005	0.0075	-0.0038	1.31579	-0.666667	NA	63210	65098	60857
c3hy_0090801	c3y_0115001_2	-0.6167	0.4684	-1.3168	0.1879	6e-04	0.0053	0.0075	0.0175	1.31579	2.46479	0.00779207765570146	63210	65763	61463
c3hy_0090801	c3y_0115001_3	0.9909	3.1829	0.3113	0.7556	2e-04	0.005	0.0075	0.0016	1.31579	0.231884	-0.00323752586055094	63210	65763	61463
c3hy_0090801	c3y_0280201b	-0.1262	0.7394	-0.1707	0.8645	-0.0027	0.0051	0.0075	0.0051	1.31579	0.689189	-0.00193166700683197	63210	63210	63210
c3hy_0090801	c3y_0280301b	NA	NA	NA	NA	-0.0081	0.0052	0.0075	-0.0041	1.31579	-0.602941	NA	63210	63210	63210
c3hy_0090801	c3y_0280501b	-0.1946	0.5239	-0.3715	0.7103	-0.0058	0.0042	0.0075	0.0089	1.31579	1.27143	-0.00424491424509925	63210	63210	63210
c3hy_0090801	c3y_0280601b	-0.5237	0.7797	-0.6717	0.5018	-0.0015	0.005	0.0075	0.0065	1.31579	0.866667	0.0021717386997401	63210	63210	63210
c3hy_0090801	c3y_0280901b	NA	NA	NA	NA	-0.0041	0.0047	0.0075	-0.0038	1.31579	-0.520548	NA	63210	63210	63210
c3hy_0090801	c3y_0600101_1	NA	NA	NA	NA	0.0044	0.0053	0.0075	-0.01	1.31579	-1.5625	NA	63210	65763	61463
c3hy_0090801	c3y_0600101_2	NA	NA	NA	NA	NA	NA	0.0075	0.001	1.31579	0.15625	NA	63210	65763	61463
c3hy_0090801	c3y_0600101_3	NA	NA	NA	NA	-0.0107	0.005	0.0075	-0.0012	1.31579	-0.181818	NA	63210	65763	61463
c3hy_0090801	c3y_0600101_4	NA	NA	NA	NA	0.0074	0.0047	0.0075	-0.0052	1.31579	-0.787879	NA	63210	65763	61463
c3hy_0090801	c3y_asq_acomu	0.1434	0.2526	0.5675	0.5704	-0.0045	0.0046	0.0075	0.0538	1.31579	6.725	-0.00793635505403704	63210	68351	61489
c3hy_0090801	c3y_asq_bgm	-0.1248	0.2502	-0.4989	0.6179	0.0109	0.0049	0.0075	0.05	1.31579	5.88235	0.0144884911618979	63210	68351	61489
c3hy_0090801	c3y_asq_cfm	0.247	0.281	0.8791	0.3794	0.0114	0.0049	0.0075	0.0484	1.31579	6.36842	0.0076971336870875	63210	68351	61489
c3hy_0090801	c3y_asq_dproblem	0.3213	0.2916	1.1021	0.2704	0.0022	0.005	0.0075	0.0531	1.31579	6.39759	-0.00418820622303192	63210	68351	61489
c3hy_0090801	c3y_asq_epersonal	0.2086	0.2753	0.7578	0.4486	0.0026	0.0053	0.0075	0.0544	1.31579	6.55422	-0.00148041515462372	63210	68351	61489
c3hy_0090801	c3y_asq_total	0.1806	0.2427	0.7442	0.4568	0.0063	0.005	0.0075	0.0674	1.31579	8.53165	0.00263316270379392	63210	61862	59746
c3hy_0090801	c3y_bed_time	0.1564	0.3473	0.4502	0.6525	-0.0065	0.0048	0.0075	0.0309	1.31579	4.29167	-0.0102857892123072	63210	71426	56672
c3hy_0090801	c3y_bmi	-0.0169	0.1399	-0.121	0.9037	-0.0132	0.0056	0.0075	0.2654	1.31579	15.7976	-0.0153732371874514	63210	61215	59154
c3hy_0090801	c3y_nap_count	-0.0415	0.3686	-0.1126	0.9103	0.0027	0.0049	0.0075	0.0206	1.31579	3.12121	0.00376541224772416	63210	71685	56857
c3hy_0090801	c3y_night_wake_up_count	0.6665	0.49	1.3601	0.1738	-0.0043	0.005	0.0075	0.0214	1.31579	2.77922	-0.0137409363061073	63210	71426	56672
c3hy_0090801	c3y_sleep_time_day	0.2968	0.4091	0.7255	0.4682	0.0059	0.0052	0.0075	0.0233	1.31579	3.32857	0.00311084676666841	63210	71659	56837
c3hy_0090801	c3y_sleep_time_night	-0.2225	0.3326	-0.6689	0.5035	0.0118	0.0049	0.0075	0.0351	1.31579	4.94366	0.0180453807081287	63210	70955	56249
c3hy_0090801	c3y_total_sleep_time	0.0485	0.5759	0.0843	0.9328	0.0152	0.0055	0.0075	0.0118	1.31579	1.84375	0.0178137346993941	63210	70951	56245
c3hy_0090801	c3y_wake_up_time	-0.0589	0.2413	-0.2439	0.8073	0.009	0.0051	0.0075	0.0777	1.31579	9.03488	0.0126391745665704	63210	71426	56672
c3hy_0090801	c4y_0010101	0.1126	0.6031	0.1867	0.8519	-0.0037	0.0056	0.0075	0.0097	1.31579	1.34722	-0.00500866402386824	63210	70596	61711
c3hy_0090801	c4y_0010201	NA	NA	NA	NA	NA	NA	0.0075	0.0012	1.31579	0.179104	NA	63210	70596	61711
c3hy_0090801	c4y_0010301	-0.0097	0.4588	-0.0212	0.9831	0.0067	0.0047	0.0075	0.0124	1.31579	1.74648	0.00742001906642691	63210	70596	61711
c3hy_0090801	c4y_0030002	-0.1592	0.1418	-1.1223	0.2617	0.0053	0.0067	0.0075	0.3831	1.31579	15.324	0.0182378089951687	63210	70596	61711
c3hy_0090801	c4y_0042101	0.2508	0.3178	0.7894	0.4299	0.0183	0.0052	0.0075	0.0484	1.31579	5.31868	0.0154666441633444	63210	70596	61711
c3hy_0090801	c4y_0042102b	0.2653	0.3121	0.8502	0.3952	0.0184	0.005	0.0075	0.0495	1.31579	5.625	0.013681261219674	63210	63210	63210
c3hy_0090801	c4y_0051001	0.1732	0.3566	0.4857	0.6272	0.0128	0.0053	0.0075	0.0331	1.31579	3.48421	0.0113583528301488	63210	70596	61711
c3hy_0090801	c4y_0051101	-0.1452	0.3234	-0.4488	0.6536	0.0063	0.0053	0.0075	0.0364	1.31579	4.33333	0.00942665050015079	63210	70596	61711
c3hy_0090801	c4y_0051201	-0.3189	0.3099	-1.029	0.3035	0.0113	0.0047	0.0075	0.0432	1.31579	4.45361	0.0184427766456073	63210	70596	61711
c3hy_0090801	c4y_0051301	0.5774	0.7585	0.7612	0.4465	0.0066	0.0047	0.0075	0.0069	1.31579	1.01471	0.00302478764060622	63210	70310	61480
c3hy_0090801	c4y_0051401	-1	0.8626	-1.2794	0.2007	0.0166	0.0048	0.0075	0.0091	1.31579	1.3	0.027313127807577	63210	70596	61711
c3hy_0090801	c4y_0051501	-0.5275	0.4845	-1.0888	0.2762	0.0172	0.0051	0.0075	0.0178	1.31579	2.25316	0.0250304995274578	63210	70596	61711
c3hy_0090801	c4y_0053801	-1	0.7306	-1.583	0.1134	0.0145	0.0048	0.0075	0.0116	1.31579	1.78462	0.0267385005320668	63210	70596	61711
c3hy_0090801	c4y_0053901	0.602	0.6807	0.8844	0.3765	0.0206	0.0043	0.0075	0.0078	1.31579	1.16418	0.0178311060510079	63210	70596	61711
c3hy_0090801	c4y_0054001	1	1.139	1.3552	0.1754	-0.0025	0.0045	0.0075	0.0061	1.31579	0.953125	-0.0132369342702909	63210	70596	61711
c3hy_0090801	c4y_0054401	0.9498	1.8012	0.5273	0.598	0.0155	0.0051	0.0075	0.0025	1.31579	0.378788	0.0127293907311342	63210	70596	61711
c3hy_0090801	c4y_0055701	-0.4348	0.4254	-1.0222	0.3067	0.0228	0.005	0.0075	0.0227	1.31579	3.06757	0.030820124079205	63210	70596	61711
c3hy_0090801	c4y_0056001	-0.7765	1.1255	-0.6899	0.4902	-0.0037	0.0048	0.0075	0.0039	1.31579	0.629032	0.000195500115295513	63210	70596	61711
c3hy_0090801	c4y_0056101	0.0407	0.5162	0.0788	0.9372	-0.0084	0.0052	0.0075	0.0125	1.31579	2.19298	-0.00958277605846559	63210	70596	61711
c3hy_0090801	c4y_0056301	0.4667	0.5641	0.8274	0.408	0.009	0.0051	0.0075	0.0099	1.31579	1.43478	0.00577106205836183	63210	70596	61711
c3hy_0090801	c4y_0056401	0.7396	0.8602	0.8598	0.3899	0.0159	0.0046	0.0075	0.0059	1.31579	0.880597	0.0123744950092955	63210	70596	61711
c3hy_0090801	c4y_0060101	1	1.2356	0.9638	0.3351	0.0234	0.0049	0.0075	0.0046	1.31579	0.657143	0.0184467283793259	63210	70596	61711
c3hy_0090801	c4y_0060201	NA	NA	NA	NA	0.0261	0.0046	0.0075	-4.8573e-05	1.31579	-0.00703957	NA	63210	70596	61711
c3hy_0090801	c4y_0060301b	-0.0172	1.3516	-0.0127	0.9899	0.0035	0.005	0.0075	0.0017	1.31579	0.261538	0.00374187383516338	63210	61862	59746
c3hy_0090801	c4y_0070001_3	0.0412	0.5427	0.0759	0.9395	-0.0053	0.0047	0.0075	0.0123	1.31579	1.5375	-0.00601490724870008	63210	65763	61463
c3hy_0090801	c4y_0070101	0.1601	0.3158	0.5071	0.6121	0.0034	0.0048	0.0075	0.0342	1.31579	4.5	0.00114021291636053	63210	70596	61711
c3hy_0090801	c4y_0070201	-0.3029	0.3977	-0.7616	0.4463	-8e-04	0.0046	0.0075	0.0232	1.31579	3.13514	0.00317842880475943	63210	70596	61711
c3hy_0090801	c4y_0070301	-0.3888	0.4799	-0.81	0.4179	0.0012	0.0047	0.0075	0.0171	1.31579	2.28	0.00577311755112583	63210	70596	61711
c3hy_0090801	c4y_0070501_3	-1	2.0428	-0.6084	0.5429	0.0069	0.0051	0.0075	0.0028	1.31579	0.444444	0.013000219976278	63210	65763	61463
c3hy_0090801	c4y_0070601	0.3542	0.4016	0.882	0.3778	0.0073	0.0047	0.0075	0.0223	1.31579	3.32836	0.00337174786756334	63210	70596	61711
c3hy_0090801	c4y_0070701	-0.701	0.7635	-0.9181	0.3585	0.0062	0.0046	0.0075	0.0086	1.31579	1.26471	0.0124414021916496	63210	70596	61711
c3hy_0090801	c4y_0070801	NA	NA	NA	NA	0.0058	0.0044	0.0075	-9e-04	1.31579	-0.136364	NA	63210	70181	61402
c3hy_0090801	c4y_0073501_2	-0.2434	0.348	-0.6996	0.4842	-0.0094	0.0051	0.0075	0.0278	1.31579	3.97143	-0.00646025512951263	63210	65763	61463
c3hy_0090801	c4y_0073501_3	NA	NA	NA	NA	0.0052	0.0049	0.0075	-0.0024	1.31579	-0.347826	NA	63210	65763	61463
c3hy_0090801	c4y_0074001_2	-0.1185	0.5602	-0.2116	0.8324	0.0024	0.005	0.0075	0.0094	1.31579	1.25333	0.00354248015631712	63210	65763	61463
c3hy_0090801	c4y_0075001_2	-0.9128	1.8124	-0.5036	0.6145	0.0011	0.0043	0.0075	0.0023	1.31579	0.315068	0.00497102999205351	63210	65550	61277
c3hy_0090801	c4y_0075001_3	NA	NA	NA	NA	NA	NA	0.0075	0.0017	1.31579	0.257576	NA	63210	65763	61463
c3hy_0090801	c4y_0075501_2	-1	6.2139	-0.2049	0.8377	0.0054	0.0044	0.0075	0.0019	1.31579	0.253333	0.0105198596377582	63210	65763	61463
c3hy_0090801	c4y_0075501_3	0.3578	0.6619	0.5405	0.5888	0.0066	0.0045	0.0075	0.008	1.31579	1.17647	0.00418423275365861	63210	65763	61463
c3hy_0090801	c4y_0077001	0.2285	0.4946	0.462	0.6441	0.0105	0.0045	0.0075	0.0128	1.31579	1.72973	0.00926087865570833	63210	70047	61257
c3hy_0090801	c4y_0077101	0.3295	0.7758	0.4247	0.6711	0.0089	0.0043	0.0075	0.0048	1.31579	0.761905	0.00775235312382027	63210	69824	61071
c3hy_0090801	c4y_0077102	-0.011	0.4155	-0.0264	0.9789	0.011	0.0049	0.0075	0.0182	1.31579	2.84375	0.0122021528891973	63210	70453	61600
c3hy_0090801	c4y_0080001	0.3393	0.4722	0.7187	0.4723	0.0052	0.0054	0.0075	0.0192	1.31579	2.59459	0.00158920338637065	63210	70254	61445
c3hy_0090801	c4y_0081001	0.2562	0.4457	0.5749	0.5653	-0.0134	0.0052	0.0075	0.0209	1.31579	2.98571	-0.0179248014999424	63210	70178	61711
c3hy_0090801	c4y_0090001	0.3507	0.6183	0.5673	0.5705	0.004	0.0051	0.0075	0.0092	1.31579	1.31429	0.00141577621037128	63210	70178	61711
c3hy_0090801	c4y_0091001	NA	NA	NA	NA	0.0204	0.0044	0.0075	-0.0042	1.31579	-0.494118	NA	63210	70178	61711
c3hy_0090801	c4y_0100001	0.5788	0.7415	0.7807	0.435	0.0033	0.0048	0.0075	0.0062	1.31579	0.775	-0.000387415461839038	63210	70158	61693
c3hy_0090801	c4y_0110001	0.0942	0.2794	0.3371	0.736	-5e-04	0.0049	0.0075	0.0425	1.31579	5.66667	-0.00227876941169821	63210	70178	61711
c3hy_0090801	c4y_0120001	0.2744	0.269	1.02	0.3077	-0.0152	0.0055	0.0075	0.0673	1.31579	6.23148	-0.02345800212567	63210	70178	61711
c3hy_0090801	c4y_0130001	0.2036	0.271	0.7514	0.4524	0.0084	0.005	0.0075	0.0658	1.31579	6.38835	0.00471793047816624	63210	70178	61711
c3hy_0090801	c4y_0130102	NA	NA	NA	NA	NA	NA	0.0075	6e-04	1.31579	0.0909091	NA	63210	70178	61711
c3hy_0090801	c4y_0130103	0.0763	0.493	0.1548	0.877	0.0042	0.0055	0.0075	0.0159	1.31579	2.09211	0.00374356585251833	63210	70178	61711
c3hy_0090801	c4y_0130104	-0.1698	0.283	-0.6002	0.5484	0.016	0.0051	0.0075	0.0529	1.31579	5.75	0.0214442039446955	63210	68774	60598
c3hy_0090801	c4y_0130105	-0.1472	0.5461	-0.2694	0.7876	0.0097	0.005	0.0075	0.0078	1.31579	1.18182	0.012147207563941	63210	64065	56483
c3hy_0090801	c4y_0140001	-0.3409	0.3861	-0.8829	0.3773	0.0042	0.0054	0.0075	0.0294	1.31579	3.45882	0.0097760125869093	63210	70178	61711
c3hy_0090801	c4y_0150001	0.0407	0.2634	0.1546	0.8772	0.0349	0.0054	0.0075	0.061	1.31579	6.0396	0.0381156247422164	63210	70178	61711
c3hy_0090801	c4y_0160001	-0.1729	0.3092	-0.5591	0.5761	0.0311	0.0048	0.0075	0.0459	1.31579	4.25	0.0377894693432235	63210	70178	61711
c3hy_0090801	c4y_0160101	0.0918	0.2651	0.3464	0.729	0.031	0.005	0.0075	0.0605	1.31579	4.80159	0.0326229966222365	63210	70178	61711
c3hy_0090801	c4y_0160201	0.0089	0.3548	0.025	0.9801	0.0317	0.0049	0.0075	0.0354	1.31579	3.33962	0.0348182088482984	63210	70178	61711
c3hy_0090801	c4y_0160301	0.0492	1.2084	0.0407	0.9675	0.0162	0.005	0.0075	0.004	1.31579	0.449438	0.0173143065859944	63210	70178	61711
c3hy_0090801	c4y_0170001	-0.3119	0.3713	-0.8399	0.401	0.0272	0.0055	0.0075	0.0358	1.31579	3.69072	0.0352333834475706	63210	70178	61711
c3hy_0090801	c4y_0180001	-0.7675	0.8417	-0.9118	0.3619	0.0231	0.0052	0.0075	0.0066	1.31579	0.942857	0.0305463733380184	63210	70178	61711
c3hy_0090801	c4y_0190001	NA	NA	NA	NA	NA	NA	0.0075	-1e-04	1.31579	-0.0140845	NA	63210	70178	61711
c3hy_0090801	c4y_0200001	-0.2613	0.2898	-0.9017	0.3672	0.0133	0.0046	0.0075	0.0431	1.31579	4.14423	0.0194095486675046	63210	68351	61489
c3hy_0090801	c4y_0210001	-0.3176	0.3133	-1.0139	0.3106	0.0143	0.0046	0.0075	0.0417	1.31579	4.04854	0.0214335052819552	63210	68351	61489
c3hy_0090801	c4y_0210101	-0.2802	0.294	-0.9533	0.3405	0.012	0.0048	0.0075	0.0518	1.31579	4.7963	0.0189162139588796	63210	68351	61489
c3hy_0090801	c4y_0210401	0.3131	0.501	0.6249	0.532	0.0048	0.0048	0.0075	0.0183	1.31579	2.17857	0.00148214193240381	63210	68351	61489
c3hy_0090801	c4y_0220001	-0.3447	0.2787	-1.2368	0.2162	0.0172	0.0046	0.0075	0.0566	1.31579	5.44231	0.0263408008046116	63210	68351	61489
c3hy_0090801	c4y_0230001	-0.4203	0.307	-1.369	0.171	0.0118	0.0054	0.0075	0.06	1.31579	5.45455	0.0222900636326568	63210	68351	61489
c3hy_0090801	c4y_0240001	0.9127	1.0796	0.8454	0.3979	0.0115	0.0052	0.0075	0.0051	1.31579	0.607143	0.00669064061651899	63210	68351	61489
c3hy_0090801	c4y_0250001	0.3255	0.9919	0.3282	0.7428	0.0161	0.0052	0.0075	0.0038	1.31579	0.493506	0.0155607620853622	63210	68351	61489
c3hy_0090801	c4y_0250101	-0.8679	1.2266	-0.7076	0.4792	0.0101	0.0051	0.0075	0.0043	1.31579	0.551282	0.0158187317120425	63210	68351	61489
c3hy_0090801	c4y_0250201	NA	NA	NA	NA	0.0141	0.0049	0.0075	-0.0038	1.31579	-0.575758	NA	63210	68351	61489
c3hy_0090801	c4y_0250202	0.3858	0.6516	0.5921	0.5538	0.0195	0.0049	0.0075	0.0067	1.31579	0.971014	0.0182397032989784	63210	68351	61489
c3hy_0090801	c4y_0250203	1	1.3123	0.8589	0.3904	0.0122	0.0056	0.0075	0.0045	1.31579	0.625	0.00653343525690774	63210	68351	61489
c3hy_0090801	c4y_0250204	0.3281	0.6783	0.4837	0.6286	0.0244	0.0054	0.0075	0.0071	1.31579	1.01429	0.0238629805066103	63210	68351	61489
c3hy_0090801	c4y_0250205	1	5.4909	0.4876	0.6259	0.0115	0.0052	0.0075	0.0022	1.31579	0.333333	0.00142571060994825	63210	68351	61489
c3hy_0090801	c4y_0250206	NA	NA	NA	NA	0.0131	0.0057	0.0075	-0.0072	1.31579	-1.10769	NA	63210	68351	61489
c3hy_0090801	c4y_0250207	1	1.5384	1.2214	0.2219	0.0066	0.0053	0.0075	0.0055	1.31579	0.785714	-0.00504630103250327	63210	68351	61489
c3hy_0090801	c4y_0250208	1	1.0278	1.7604	0.0783	0.0047	0.0055	0.0075	0.0108	1.31579	1.52113	-0.0113635051003962	63210	68351	61489
c3hy_0090801	c4y_0250209	1	1.9046	0.7521	0.452	0.01	0.0047	0.0075	0.0037	1.31579	0.552239	0.00316130573653392	63210	68351	61489
c3hy_0090801	c4y_0250210	0.9114	1.944	0.4688	0.6392	0.0196	0.005	0.0075	0.0021	1.31579	0.333333	0.0174185934540626	63210	68351	61489
c3hy_0090801	c4y_0250211	NA	NA	NA	NA	0.0138	0.0051	0.0075	-0.0076	1.31579	-1.15152	NA	63210	68351	61489
c3hy_0090801	c4y_0250212	NA	NA	NA	NA	0.0197	0.0047	0.0075	-0.0094	1.31579	-1.36232	NA	63210	60702	54890
c3hy_0090801	c4y_0260001	-0.007	0.537	-0.013	0.9897	0.0135	0.0053	0.0075	0.0102	1.31579	1.36	0.0146218157341517	63210	68351	61489
c3hy_0090801	c4y_0270001	0.8975	0.4887	1.8367	0.0662	0.0063	0.0048	0.0075	0.031	1.31579	4.13333	-0.00708741946350573	63210	68351	61489
c3hy_0090801	c4y_0280001	0.3606	0.4319	0.8348	0.4038	0.0013	0.0048	0.0075	0.0216	1.31579	3.27273	-0.00324735091519425	63210	68351	61489
c3hy_0090801	c4y_0290001	0.0446	0.2157	0.2067	0.8362	-0.0026	0.0051	0.0075	0.0941	1.31579	9.50505	-0.00418068894427929	63210	68351	61489
c3hy_0090801	c4y_0300101	-0.5573	0.416	-1.3398	0.1803	-7e-04	0.0048	0.0075	0.0224	1.31579	3.29412	0.00657327658001984	63210	68280	61430
c3hy_0090801	c4y_0300201	0.4609	0.5265	0.8754	0.3813	0.0022	0.0043	0.0075	0.0102	1.31579	1.39726	-0.00169447938186251	63210	68351	61489
c3hy_0090801	c4y_0300301	-0.4208	0.4506	-0.9338	0.3504	4e-04	0.0051	0.0075	0.023	1.31579	3.15068	0.00604674345724473	63210	68351	61489
c3hy_0090801	c4y_0300401	-0.3973	0.4082	-0.9733	0.3304	-0.0035	0.005	0.0075	0.021	1.31579	3	0.00126268229214188	63210	68351	61489
c3hy_0090801	c4y_0300501	-0.2641	0.4236	-0.6235	0.533	0.0077	0.0053	0.0075	0.0208	1.31579	3.05882	0.0116954754249931	63210	68351	61489
c3hy_0090801	c4y_0300601	-0.4524	0.3962	-1.1417	0.2536	0.0063	0.0047	0.0075	0.0234	1.31579	3.34286	0.0129279324087213	63210	68351	61489
c3hy_0090801	c4y_0310101	-0.4892	0.4412	-1.1089	0.2675	-0.012	0.0051	0.0075	0.0242	1.31579	3.36111	-0.00633779182819444	63210	68351	61489
c3hy_0090801	c4y_0310201	-0.8917	0.5005	-1.7816	0.0748	0.0046	0.0046	0.0075	0.0318	1.31579	4.24	0.0190642571607458	63210	68351	61489
c3hy_0090801	c4y_0310301	-0.1049	0.5201	-0.2017	0.8402	-0.0043	0.005	0.0075	0.0176	1.31579	2.14634	-0.00343453475467178	63210	68351	61489
c3hy_0090801	c4y_0310401b	NA	NA	NA	NA	-0.0108	0.0051	0.0075	-0.0049	1.31579	-0.544444	NA	63210	61862	59746
c3hy_0090801	c4y_0310501	0.5241	0.8557	0.6124	0.5402	-0.0123	0.005	0.0075	0.0093	1.31579	1	-0.0176739697024449	63210	68351	61489
c3hy_0090801	c4y_0310601	-0.4899	1.1585	-0.4229	0.6724	-0.0106	0.0053	0.0075	0.0044	1.31579	0.473118	-0.00856787216037203	63210	68351	61489
c3hy_0090801	c4y_0310901b	-0.7229	0.6333	-1.1415	0.2536	-0.0028	0.0046	0.0075	0.0128	1.31579	1.52381	0.00419495491424366	63210	61862	59746
c3hy_0090801	c4y_0320001	-0.1438	0.5944	-0.2419	0.8088	0.0041	0.0052	0.0075	0.0102	1.31579	1.36	0.00569090714560615	63210	68351	61489
c3hy_0090801	c4y_0330001	-0.2462	0.5323	-0.4624	0.6438	0.0127	0.005	0.0075	0.0128	1.31579	1.80282	0.0161522537020015	63210	68351	61489
c3hy_0090801	c4y_0330002	-0.8035	0.7139	-1.1255	0.2604	0.0129	0.0049	0.0075	0.0097	1.31579	1.12791	0.0208222140607332	63210	68351	61489
c3hy_0090801	c4y_0330101	0.814	1.0395	0.7831	0.4336	-0.0034	0.0054	0.0075	0.0055	1.31579	0.723684	-0.00892051545284221	63210	68351	61489
c3hy_0090801	c4y_0330201	-0.6392	0.5306	-1.2047	0.2283	0.0042	0.0054	0.0075	0.0201	1.31579	2.61039	0.0125107144979499	63210	68351	61489
c3hy_0090801	c4y_0340001	-0.5899	0.8205	-0.719	0.4722	0.0132	0.005	0.0075	0.0055	1.31579	0.774648	0.0180162978182869	63210	68351	61489
c3hy_0090801	c4y_0350001	0.479	0.5385	0.8895	0.3737	-0.0048	0.0049	0.0075	0.0112	1.31579	1.67164	-0.00961107180893764	63210	68351	61489
c3hy_0090801	c4y_0360001	0.2055	1.2281	0.1673	0.8671	0.0091	0.0047	0.0075	0.0024	1.31579	0.32	0.0089782123242471	63210	67101	60440
c3hy_0090801	c4y_0380001	-0.6025	0.5821	-1.035	0.3007	0.0022	0.0047	0.0075	0.0126	1.31579	1.7027	0.00830491039420608	63210	67525	60788
c3hy_0090801	c4y_0450001	0.3067	0.5083	0.6034	0.5462	0.0064	0.0051	0.0075	0.0126	1.31579	1.82609	0.00393476062452885	63210	67571	60824
c3hy_0090801	c4y_0460001	0.1534	0.3538	0.4335	0.6646	0.011	0.0047	0.0075	0.0238	1.31579	3.01266	0.0102409197369968	63210	64063	57708
c3hy_0090801	c4y_0480001	0.1897	0.3222	0.5889	0.5559	-0.0049	0.0054	0.0075	0.0387	1.31579	5.16	-0.00867123413877372	63210	68351	61489
c3hy_0090801	c4y_0490001_1	0.2802	0.4713	0.5945	0.5522	0.0082	0.0046	0.0075	0.0125	1.31579	1.66667	0.00594816589540839	63210	65763	61463
c3hy_0090801	c4y_0490001_2	-1	0.8389	-1.3919	0.164	-9e-04	0.0051	0.0075	0.0097	1.31579	1.34722	0.0091383301191504	63210	63210	63210
c3hy_0090801	c4y_0490001_3	1	20.6912	0.2212	0.8249	-0.0173	0.0043	0.0075	0.0014	1.31579	0.208955	-0.0322769023252144	63210	63210	63210
c3hy_0090801	c4y_0500001	-0.0184	0.5567	-0.033	0.9737	0.0033	0.0053	0.0075	0.097	1.31579	1.13984	0.00425049017806627	63210	68351	61489
c3hy_0090801	c4y_0500101	-0.0905	0.4494	-0.2015	0.8403	0.0079	0.0049	0.0075	0.1015	1.31579	1.31818	0.0115869030856757	63210	68351	61489
c3hy_0090801	c4y_asq_acomu	0.0636	0.2687	0.2365	0.813	-0.0048	0.0052	0.0075	0.058	1.31579	6.59091	-0.00687315498650482	63210	58162	54714
c3hy_0090801	c4y_asq_bgm	-0.0033	0.2639	-0.0125	0.99	0.0025	0.0052	0.0075	0.0502	1.31579	6.12195	0.00292655166872192	63210	57865	54438
c3hy_0090801	c4y_asq_cfm	0.1629	0.2667	0.6108	0.5414	-0.0037	0.005	0.0075	0.0527	1.31579	6.3494	-0.00757559157659503	63210	57966	54533
c3hy_0090801	c4y_asq_dproblem	-0.0181	0.303	-0.0596	0.9525	-0.0057	0.0051	0.0075	0.0419	1.31579	5.2375	-0.00579356283290291	63210	65178	61279
c3hy_0090801	c4y_asq_epersonal	-0.1	0.3878	-0.2578	0.7966	0.0093	0.0049	0.0075	0.0279	1.31579	3.44444	0.0113811257188696	63210	65276	61380
c3hy_0090801	c4y_asq_total	0.0203	0.2734	0.0741	0.9409	-0.0027	0.0052	0.0075	0.0553	1.31579	6.28409	-0.00334536862316173	63210	61862	59746
c3hy_0090801	c4y_bmi	0.0898	0.1537	0.5842	0.5591	-0.0057	0.0058	0.0075	0.2773	1.31579	16.7048	-0.0118795758198027	63210	61862	59746
c3hy_0090801	c6m_0010201_1	0.4175	0.4904	0.8515	0.3945	0.0015	0.0048	0.0075	0.0218	1.31579	1.87931	-0.00382570363162798	63210	65376	61461
c3hy_0090801	c6m_0010201_2	0.6244	0.6152	1.015	0.3101	-0.0075	0.0051	0.0075	0.016	1.31579	1.64948	-0.0148591620957761	63210	65376	61461
c3hy_0090801	c6m_0010201_3	-0.5705	1.2162	-0.4691	0.639	0.0057	0.0045	0.0075	0.0042	1.31579	0.466667	0.00921765783446693	63210	65376	61461
c3hy_0090801	c6m_0010201_5	-1	0.6529	-1.9071	0.0565	0.0056	0.0054	0.0075	0.0312	1.31579	2.88889	0.0253952600959504	63210	65376	61461
c3hy_0090801	c6m_0020001_1	0.7711	0.5581	1.3816	0.1671	0.0085	0.0051	0.0075	0.0142	1.31579	1.97222	0.000942975729321283	63210	65376	61461
c3hy_0090801	c6m_0020001_2	-1	1.6327	-0.6133	0.5397	-0.0047	0.0049	0.0075	0.0029	1.31579	0.467742	-0.000247403860971814	63210	65376	61461
c3hy_0090801	c6m_0020001_3	-0.8194	0.6233	-1.3148	0.1886	-0.0041	0.0053	0.0075	0.0132	1.31579	1.97015	0.00390504906473001	63210	65376	61461
c3hy_0090801	c6m_0040108b	NA	NA	NA	NA	0.004	0.0053	0.0075	-0.0074	1.31579	-0.795699	NA	63210	60769	60769
c3hy_0090801	c6m_0040109b	NA	NA	NA	NA	NA	NA	0.0075	3e-04	1.31579	0.0333333	NA	63210	62609	62609
c3hy_0090801	c6m_0040110b	-0.7745	0.4891	-1.5834	0.1133	0.0087	0.0044	0.0075	0.0225	1.31579	2.29592	0.0191630038572983	63210	61586	61586
c3hy_0090801	c6m_0040111b	-0.628	1.0514	-0.5973	0.5503	-0.0059	0.0044	0.0075	0.0059	1.31579	0.641304	-0.0035840831327002	63210	36752	36752
c3hy_0090801	c6m_0070103_checked	-0.15	0.1543	-0.9723	0.3309	0.0088	0.0059	0.0075	0.2189	1.31579	12.3672	0.0176127466232053	63210	62090	58463
c3hy_0090801	c6m_0090001b	0.2522	0.9253	0.2725	0.7852	-0.0059	0.0049	0.0075	0.0033	1.31579	0.611111	-0.0071935402232897	63210	63210	63210
c3hy_0090801	c6m_0170001_1	-0.2331	0.6742	-0.3457	0.7295	0.0103	0.0045	0.0075	0.0062	1.31579	1.05085	0.0124478753446875	63210	65376	61461
c3hy_0090801	c6m_0170001_2	0.1891	0.5282	0.358	0.7204	-0.0089	0.0045	0.0075	0.0098	1.31579	1.66102	-0.0110602892528107	63210	64843	60983
c3hy_0090801	c6m_0180001_1	-0.0779	0.289	-0.2695	0.7876	5e-04	0.0056	0.0075	0.0403	1.31579	5.30263	0.00192433814372766	63210	65154	61263
c3hy_0090801	c6m_0180001_2	0.1196	0.4236	0.2824	0.7777	-0.0043	0.0054	0.0075	0.0164	1.31579	2.44776	-0.0059013132310077	63210	65148	61261
c3hy_0090801	c6m_0180001_3	-0.4444	0.4349	-1.0219	0.3068	0.0124	0.0049	0.0075	0.0213	1.31579	3.13235	0.0188695522974098	63210	65244	61347
c3hy_0090801	c6m_0220001_1	0.3945	0.9125	0.4323	0.6655	0.001	0.0052	0.0075	0.0043	1.31579	0.796296	-0.00119902532758277	63210	65026	61153
c3hy_0090801	c6m_0380001_1	0.4251	0.9307	0.4568	0.6478	0.0109	0.0046	0.0075	0.003	1.31579	0.566038	0.00981822205562379	63210	61135	57505
c3hy_0090801	c6m_asq_acomu	0.1053	0.3502	0.3008	0.7636	-0.0043	0.0049	0.0075	0.028	1.31579	4	-0.00623351650541892	63210	68351	61489
c3hy_0090801	c6m_asq_bgm	0.1663	0.2418	0.6878	0.4916	-0.0091	0.0056	0.0075	0.0818	1.31579	10.9067	-0.0145048776260097	63210	68351	61489
c3hy_0090801	c6m_asq_cfm	0.0868	0.3071	0.2827	0.7774	0.0057	0.0055	0.0075	0.0476	1.31579	6.18182	0.00458025766337732	63210	68351	61489
c3hy_0090801	c6m_asq_dproblem	0.4454	0.3289	1.3541	0.1757	-0.0011	0.0052	0.0075	0.0617	1.31579	7.81013	-0.0111470809279495	63210	68351	61489
c3hy_0090801	c6m_asq_epersonal	0.1383	0.2275	0.6081	0.5431	0.0049	0.0052	0.0075	0.0796	1.31579	9.82716	0.00197263950035421	63210	67552	60820
c3hy_0090801	c6m_asq_total	0.2296	0.2656	0.8646	0.3873	3e-04	0.0054	0.0075	0.0766	1.31579	9.34146	-0.00542054139057076	63210	61862	59746
c3hy_0090801	c6m_bed_time	0.1702	0.3775	0.4509	0.6521	0.0059	0.005	0.0075	0.0177	1.31579	2.85484	0.00509858360590203	63210	71426	56672
c3hy_0090801	c6m_bmi	0.1604	0.1518	1.0566	0.2907	-0.0104	0.0056	0.0075	0.2613	1.31579	18.2727	-0.0211597525821055	63210	60304	58281
c3hy_0090801	c6m_nap_count	0.675	0.5234	1.2895	0.1972	0.0133	0.0054	0.0075	0.0172	1.31579	3.07143	0.00820388976340441	63210	71426	56672
c3hy_0090801	c6m_night_wake_up_count	0.4487	0.4484	1.0007	0.317	0.01	0.0055	0.0075	0.0195	1.31579	3.36207	0.00651820330184839	63210	71426	56672
c3hy_0090801	c6m_sleep_time_day	-0.3409	0.3951	-0.8629	0.3882	0.0296	0.0052	0.0075	0.0205	1.31579	3.53448	0.03988113078274	63210	71426	56672
c3hy_0090801	c6m_sleep_time_night	0.0628	0.4038	0.1556	0.8764	0.0028	0.0053	0.0075	0.0187	1.31579	2.92188	0.00261030321042299	63210	71426	56672
c3hy_0090801	c6m_total_sleep_time	-0.1707	0.4435	-0.3848	0.7004	0.0263	0.0048	0.0075	0.0138	1.31579	2.3	0.0332734535852835	63210	71426	56672
c3hy_0090801	c6m_wake_up_time	-0.1193	0.2544	-0.4687	0.6393	0.0203	0.0051	0.0075	0.0394	1.31579	5.9697	0.026750027389439	63210	71426	56672
c3hy_0090801	c_hospital_kikan	-0.4483	0.4703	-0.9532	0.3405	-0.0054	0.0052	0.0075	0.0146	1.31579	2.51724	-0.000989115948633938	63210	64768	60945
c3hy_0090801	c_tshfpb_010	-0.1437	0.2023	-0.7101	0.4777	0.0157	0.0051	0.0075	0.1406	1.31579	6.63208	0.0232247049332453	63210	68351	61489
c3hy_0090801	cd	0.1518	0.2094	0.725	0.4685	-0.0025	0.0055	0.0075	0.072	1.31579	6	-0.00646024732135142	63210	68351	61489
c3hy_0090801	childcare_facility_daycare_time_3y	-0.2519	0.7933	-0.3175	0.7509	-0.0053	0.005	0.0075	0.0083	1.31579	0.783019	-0.00410701433383724	63210	77614	61238
c3hy_0090801	childcare_facility_daycare_time_4y	NA	NA	NA	NA	NA	NA	0.0075	5e-04	1.31579	0.0694444	NA	63210	77614	61238
c3hy_0090801	childcare_facility_starting_age	0.303	0.7188	0.4215	0.6734	-0.0077	0.0047	0.0075	0.0107	1.31579	0.972727	-0.0195019449674991	63210	20259	16589
c3hy_0090801	constipation_3y	-0.6304	0.4211	-1.4971	0.1344	0.0127	0.0048	0.0075	0.028	1.31579	3.94366	0.0232810649600995	63210	59091	56526
c3hy_0090801	constipation_4y	-0.4113	0.3482	-1.1811	0.2376	0.0045	0.0048	0.0075	0.0332	1.31579	4.61111	0.0115950112310491	63210	59032	56469
c3hy_0090801	constipation_cum_4y	-0.4562	0.3298	-1.3833	0.1666	0.009	0.0051	0.0075	0.0485	1.31579	5.98765	0.0189800307284299	63210	58926	56372
c3hy_0090801	constipation_severity_3y	-0.8877	0.4841	-1.8337	0.0667	0.0153	0.0052	0.0075	0.0363	1.31579	4.65385	0.032348323668093	63210	56053	53605
c3hy_0090801	constipation_severity_4y	-0.5295	0.3663	-1.4455	0.1483	0.0041	0.0048	0.0075	0.0324	1.31579	4.37838	0.0130679709147201	63210	56066	53618
c3hy_0090801	dr0m_0020701_1	0.3321	0.54	0.6149	0.5386	0.0063	0.0048	0.0075	0.0087	1.31579	1.58182	0.00394855522282248	63210	65158	61267
c3hy_0090801	dr0m_0020701_3	-0.5538	0.4587	-1.2073	0.2273	-0.0018	0.0049	0.0075	0.0126	1.31579	2.29091	0.00353460189977857	63210	65225	61331
c3hy_0090801	dr0m_bmi	0.0829	0.1691	0.49	0.6241	0.0062	0.0058	0.0075	0.1436	1.31579	13.0545	0.0040876360200485	63210	61862	59746
c3hy_0090801	dr1m_0040501b	-0.829	0.6216	-1.3336	0.1823	1e-04	0.0048	0.0075	0.009	1.31579	1.8	0.00696842145575899	63210	63210	63210
c3hy_0090801	dr1m_bmi	0.1734	0.2054	0.8445	0.3984	0.0042	0.0057	0.0075	0.1023	1.31579	10.7684	-0.00037623203857137	63210	60307	58300
c3hy_0090801	egg_allergy_1hy	0.1191	0.4033	0.2954	0.7677	0.0024	0.0045	0.0075	0.0172	1.31579	2.6875	0.00117660167811527	63210	61714	59607
c3hy_0090801	egg_allergy_2y	-0.5524	0.4483	-1.2323	0.2179	0.0024	0.0047	0.0075	0.024	1.31579	3.80952	0.0100889036201384	63210	61537	59435
c3hy_0090801	egg_allergy_3y	-0.2172	0.3335	-0.6513	0.5149	0.0123	0.0048	0.0075	0.0306	1.31579	4.56716	0.0164861634040708	63210	61796	59682
c3hy_0090801	egg_allergy_4y	-0.2575	0.3804	-0.677	0.4984	1.4162e-05	0.005	0.0075	0.0247	1.31579	3.38356	0.00357729571750192	63210	61862	59746
c3hy_0090801	egg_allergy_cum_4y	-0.0736	0.334	-0.2205	0.8255	-0.0045	0.0047	0.0075	0.0351	1.31579	4.28049	-0.00360070813492214	63210	61648	59542
c3hy_0090801	egg_allergy_score_until_4yo	-0.101	0.2696	-0.3746	0.708	0.0027	0.0047	0.0075	0.0558	1.31579	5.58	0.0050894592932218	63210	60361	58300
c3hy_0090801	egg_allergy_score_until_4yo_positive	0.0069	0.2698	0.0256	0.9795	0.0024	0.0049	0.0075	0.052	1.31579	5.14851	0.00244915163366772	63210	61862	59746
c3hy_0090801	exclusive_breastfeeding_1y	0.353	0.3702	0.9535	0.3403	0.0132	0.0049	0.0075	0.0262	1.31579	3.9697	0.00924735796096071	63210	62606	59146
c3hy_0090801	febrile_convulsion_cum_4y	0.4399	0.3129	1.4058	0.1598	0.0208	0.0053	0.0075	0.0888	1.31579	8.07273	0.0134051172189604	63210	50549	48785
c3hy_0090801	feeding_type_yesterday_breast_feeding_count_1m	0.6837	0.4784	1.4292	0.153	0.015	0.0052	0.0075	0.0168	1.31579	2.84746	0.0102129930375261	63210	71648	56828
c3hy_0090801	feeding_type_yesterday_formula_feeding_count_1m	0.4839	0.7726	0.6263	0.5311	-0.0162	0.005	0.0075	0.0086	1.31579	0.754386	-0.0232578934569176	63210	71648	56828
c3hy_0090801	fever_count_cum_2hy	0.0367	0.2545	0.1441	0.8854	0.0118	0.0056	0.0075	0.0463	1.31579	5.38372	0.0127667594127183	63210	56035	53589
c3hy_0090801	fever_count_cum_2y	-0.2188	0.3172	-0.6897	0.4904	0.0196	0.006	0.0075	0.036	1.31579	4.44444	0.025927461396181	63210	56035	53593
c3hy_0090801	fever_over_39c_count_cum_2hy	-0.0357	0.2803	-0.1273	0.8987	0.0119	0.0049	0.0075	0.0364	1.31579	4.08989	0.0141546452477701	63210	55716	53288
c3hy_0090801	fever_over_39c_count_cum_2y	-0.2762	0.3334	-0.8285	0.4074	0.0163	0.0055	0.0075	0.0302	1.31579	3.82278	0.0222002497646972	63210	59091	56526
c3hy_0090801	first_vaccination_bcg	0.1305	0.6805	0.1918	0.8479	9e-04	0.0048	0.0075	0.0051	1.31579	0.822581	0.000169513405623321	63210	58597	56147
c3hy_0090801	first_vaccination_dpt	NA	NA	NA	NA	NA	NA	0.0075	0.0012	1.31579	0.193548	NA	63210	59006	56450
c3hy_0090801	first_vaccination_haemophilus_b_influenzae	NA	NA	NA	NA	NA	NA	0.0075	8e-04	1.31579	0.135593	NA	63210	58487	56045
c3hy_0090801	first_vaccination_hbv	-0.5787	0.4843	-1.1948	0.2322	-0.0059	0.0053	0.0075	0.015	1.31579	2.63158	-0.000132302890563156	63210	62765	59281
c3hy_0090801	first_vaccination_pneumococcus	NA	NA	NA	NA	0.0045	0.0051	0.0075	-0.0025	1.31579	-0.403226	NA	63210	58518	56077
c3hy_0090801	first_vaccination_polio	NA	NA	NA	NA	0.0074	0.0057	0.0075	-0.0064	1.31579	-1.12281	NA	63210	58615	56163
c3hy_0090801	first_vaccination_rotavirus	-0.2167	0.5872	-0.369	0.7121	-0.0068	0.0048	0.0075	0.0073	1.31579	1.17742	-0.00582361120715508	63210	58376	55941
c3hy_0090801	fish_allergy_score_until_4yo_positive	-0.7387	0.6672	-1.1072	0.2682	-0.0013	0.0048	0.0075	0.0081	1.31579	1.55769	0.00442949214665193	63210	61669	59564
c3hy_0090801	food_allergy_cum_4y	-0.1869	0.3126	-0.5979	0.5499	0.001	0.0047	0.0075	0.0458	1.31579	4.77083	0.00464965805425045	63210	60142	58117
c3hy_0090801	food_allergy_cum_count_until_4yo	-0.1742	0.3054	-0.5704	0.5684	-0.0011	0.0044	0.0075	0.0447	1.31579	4.96667	0.00209013632981557	63210	61531	59428
c3hy_0090801	food_allergy_egg_feeding_status_case_combined_1yh	-0.0143	0.2959	-0.0484	0.9614	-0.0045	0.005	0.0075	0.0402	1.31579	4.46667	-0.00460186641544077	63210	61077	58991
c3hy_0090801	food_allergy_egg_feeding_status_case_combined_2y	-0.038	0.2904	-0.1308	0.8959	-0.0043	0.0044	0.0075	0.0343	1.31579	4.34177	-0.00397448731870084	63210	61862	59746
c3hy_0090801	food_allergy_egg_feeding_status_case_combined_3y	-0.1366	0.4206	-0.3248	0.7453	0.0044	0.005	0.0075	0.0219	1.31579	2.60714	0.00645086612979384	63210	61862	59746
c3hy_0090801	food_allergy_egg_feeding_status_case_combined_4y	0.1115	0.5073	0.2197	0.8261	-0.0043	0.0047	0.0075	0.0133	1.31579	1.77333	-0.0056816656504626	63210	61610	59513
c3hy_0090801	food_allergy_fish_feeding_status_case_combined_1yh	NA	NA	NA	NA	0.0087	0.005	0.0075	-0.0077	1.31579	-1.30508	NA	63210	61478	59371
c3hy_0090801	food_allergy_fish_feeding_status_case_combined_2y	-0.3643	0.9439	-0.386	0.6995	-0.0024	0.0047	0.0075	0.0034	1.31579	0.53125	-0.00067598928727301	63210	61862	59746
c3hy_0090801	food_allergy_fish_feeding_status_case_combined_3y	NA	NA	NA	NA	-0.0042	0.0047	0.0075	-0.0118	1.31579	-2.40816	NA	63210	61700	59595
c3hy_0090801	food_allergy_fruit_feeding_status_case_combined_1yh	-0.9449	0.7911	-1.1944	0.2323	-0.0012	0.0048	0.0075	0.0068	1.31579	1.21429	0.00552856311221846	63210	61554	59458
c3hy_0090801	food_allergy_fruit_feeding_status_case_combined_2y	-1	28.9845	-0.1164	0.9074	0.0066	0.0047	0.0075	0.002	1.31579	0.3125	0.0200667697130752	63210	61862	59746
c3hy_0090801	food_allergy_fruit_feeding_status_case_combined_3y	NA	NA	NA	NA	0.0159	0.0044	0.0075	-7e-04	1.31579	-0.107692	NA	63210	61760	59649
c3hy_0090801	food_allergy_milk_feeding_status_case_combined_1yh	-0.6485	0.6051	-1.0717	0.2838	0.0036	0.0047	0.0075	0.0113	1.31579	1.82258	0.00983503336941578	63210	61700	59595
c3hy_0090801	food_allergy_milk_feeding_status_case_combined_2y	-0.0171	0.4023	-0.0426	0.9661	0.0048	0.0047	0.0075	0.0185	1.31579	2.84615	0.00529418729337001	63210	61862	59746
c3hy_0090801	food_allergy_milk_feeding_status_case_combined_3y	-0.1295	0.5515	-0.2347	0.8144	0.0044	0.0053	0.0075	0.0097	1.31579	1.49231	0.00577548269198049	63210	61411	59321
c3hy_0090801	food_allergy_milk_feeding_status_case_combined_4y	-0.3486	0.7554	-0.4615	0.6444	0.0038	0.0054	0.0075	0.0075	1.31579	1.10294	0.00665056072008138	63210	61560	59466
c3hy_0090801	food_allergy_non_peanuts_nuts_feeding_status_case_combined_4y	-0.6635	0.699	-0.9491	0.3425	0.0062	0.0045	0.0075	0.0075	1.31579	0.9375	0.0122984218307327	63210	49932	48177
c3hy_0090801	food_allergy_nuts_feeding_status_case_combined_1yh	-0.1915	0.3323	-0.5762	0.5645	-0.0134	0.0048	0.0075	0.0278	1.31579	3.97143	-0.0114626819593864	63210	61862	59746
c3hy_0090801	food_allergy_nuts_feeding_status_case_combined_2y	-0.5033	0.4277	-1.1767	0.2393	-0.002	0.0048	0.0075	0.0206	1.31579	2.98551	0.00422205778381614	63210	61862	59746
c3hy_0090801	food_allergy_nuts_feeding_status_case_combined_3y	-0.2293	0.3707	-0.6185	0.5363	-6e-04	0.0052	0.0075	0.0233	1.31579	2.94937	0.00243953059611157	63210	61589	59489
c3hy_0090801	food_allergy_peanuts_feeding_status_case_combined_4y	-0.3845	0.6126	-0.6276	0.5302	0.0061	0.0047	0.0075	0.0073	1.31579	1.01389	0.00984746371100113	63210	52611	50764
c3hy_0090801	food_allergy_score_cum_count_until_4yo	-0.3051	0.2815	-1.0836	0.2785	0.0074	0.0045	0.0075	0.064	1.31579	6.09524	0.0149863311986738	63210	61616	59513
c3hy_0090801	food_allergy_sesame_feeding_status_case_combined_1yh	-1	0.8607	-1.3061	0.1915	-0.0019	0.0054	0.0075	0.0083	1.31579	1.22059	0.00693597304096511	63210	61862	59746
c3hy_0090801	food_allergy_sesame_feeding_status_case_combined_2y	NA	NA	NA	NA	0.0023	0.0048	0.0075	-0.0116	1.31579	-2	NA	63210	61862	59746
c3hy_0090801	food_allergy_sesame_feeding_status_case_combined_3y	-0.4539	0.9933	-0.457	0.6477	-0.0063	0.005	0.0075	0.0033	1.31579	0.540984	-0.00440157540188331	63210	61048	58975
c3hy_0090801	food_allergy_shellfish_feeding_status_case_combined_1yh	-0.7515	0.4112	-1.8275	0.0676	-0.0095	0.0048	0.0075	0.0297	1.31579	4.30435	0.00111277729174265	63210	59626	57608
c3hy_0090801	food_allergy_shellfish_feeding_status_case_combined_2y	-0.8087	0.6795	-1.1901	0.234	-0.0022	0.0053	0.0075	0.0117	1.31579	1.82812	0.00532401606597586	63210	61862	59746
c3hy_0090801	food_allergy_shellfish_feeding_status_case_combined_3y	-1	4.2094	-0.6089	0.5426	3.7865e-05	0.0049	0.0075	0.0023	1.31579	0.338235	0.0107385744255962	63210	61540	59435
c3hy_0090801	food_allergy_shellfish_feeding_status_case_combined_4y	-0.2821	0.3593	-0.785	0.4325	-0.0014	0.0051	0.0075	0.0249	1.31579	3.32	0.00242590786626108	63210	61568	59471
c3hy_0090801	food_allergy_soba_feeding_status_case_combined_1yh	-0.1601	0.3745	-0.4275	0.669	-0.0126	0.0048	0.0075	0.0249	1.31579	3.95238	-0.0111813217675161	63210	61862	59746
c3hy_0090801	food_allergy_soba_feeding_status_case_combined_2y	-0.5267	0.5204	-1.0121	0.3115	-0.0067	0.0049	0.0075	0.0143	1.31579	2.2	-0.00157505629555429	63210	61862	59746
c3hy_0090801	food_allergy_soba_feeding_status_case_combined_3y	-0.8959	0.9556	-0.9376	0.3485	-0.0015	0.0049	0.0075	0.0059	1.31579	0.819444	0.00441631769492405	63210	61614	59516
c3hy_0090801	food_allergy_soba_feeding_status_case_combined_4y	-0.1803	0.5448	-0.331	0.7407	0.0048	0.0048	0.0075	0.0094	1.31579	1.32394	0.00660064867116818	63210	61675	59571
c3hy_0090801	food_allergy_wheat_feeding_status_case_combined_1yh	-0.6838	0.6534	-1.0464	0.2954	0.0059	0.0048	0.0075	0.008	1.31579	1.45455	0.0115698491750688	63210	61689	59582
c3hy_0090801	fruit_allergy_score_until_4yo_positive	-0.9651	0.6845	-1.4099	0.1586	0.0226	0.0051	0.0075	0.0137	1.31579	2.20968	0.0338199183928529	63210	61733	59622
c3hy_0090801	ft1b_0080001	-0.0244	0.3398	-0.0717	0.9428	0.0078	0.0048	0.0075	0.0438	1.31579	3.68067	0.00882843204071753	63210	65376	61461
c3hy_0090801	ft1b_0400001	0.6713	0.3914	1.7154	0.0863	-0.0123	0.0049	0.0075	0.0545	1.31579	4.12879	-0.0272907783225659	63210	65376	61461
c3hy_0090801	ft1b_0410001	0.512	0.3376	1.5169	0.1293	-0.0118	0.0047	0.0075	0.0599	1.31579	3.94079	-0.0240118025247685	63210	65376	61461
c3hy_0090801	ft1b_0420001	0.4391	0.3475	1.2638	0.2063	-0.0096	0.0047	0.0075	0.0544	1.31579	3.62667	-0.0195199922373624	63210	65376	61461
c3hy_0090801	ft1b_0430001	0.7355	0.4211	1.7465	0.0807	-8e-04	0.0048	0.0075	0.0461	1.31579	3.17931	-0.0149154806111724	63210	65376	61461
c3hy_0090801	ft1b_0440001	-0.4184	0.3598	-1.163	0.2448	-0.0052	0.0049	0.0075	0.053	1.31579	4.24	0.00299435355537639	63210	65376	61461
c3hy_0090801	ft1b_0450001	0.6032	0.4077	1.4794	0.139	0.0037	0.005	0.0075	0.0486	1.31579	4.58491	-0.00786871141949086	63210	65376	61461
c3hy_0090801	ft1b_0460001	0.5323	0.3484	1.5278	0.1266	0.0031	0.0048	0.0075	0.0516	1.31579	4.96154	-0.00745124291393912	63210	65376	61461
c3hy_0090801	ft1b_0470001b	NA	NA	NA	NA	-0.0031	0.0049	0.0075	-0.0046	1.31579	-0.479167	NA	63210	61862	59746
c3hy_0090801	ft1b_0480001	0.3017	0.3524	0.8561	0.392	-0.0101	0.0045	0.0075	0.0568	1.31579	3.44242	-0.017354295653424	63210	65376	61461
c3hy_0090801	gastroenteritis_cum_2y	0.2802	0.5156	0.5434	0.5868	0.0246	0.0047	0.0075	0.0158	1.31579	2.07895	0.0231034093922298	63210	61929	59462
c3hy_0090801	hand_foot_and_mouth_disease_cum_2y	NA	NA	NA	NA	-0.0033	0.0044	0.0075	-6e-04	1.31579	-0.0810811	NA	63210	61695	59591
c3hy_0090801	hba1c_ngsp_early	-0.037	0.2592	-0.1429	0.8864	0.0048	0.005	0.0075	0.0558	1.31579	6.2	0.00635485854146542	63210	79705	63153
c3hy_0090801	herpangina_cum_2y	-0.2779	0.5584	-0.4977	0.6187	0.0169	0.0049	0.0075	0.0091	1.31579	1.26389	0.0202285411450421	63210	62053	59580
c3hy_0090801	hg	-0.3746	0.2302	-1.6271	0.1037	0.0118	0.0054	0.0075	0.078	1.31579	1.93069	0.0226576034435755	63210	68351	61489
c3hy_0090801	hsv_infection_cum_2y	0.1273	1.0162	0.1253	0.9003	-0.0046	0.0049	0.0075	0.0026	1.31579	0.472727	-0.00716387386572968	63210	49042	39009
c3hy_0090801	influenza_viral_infections_cum_4y	0.6136	0.4079	1.5043	0.1325	0.0268	0.0045	0.0075	0.0286	1.31579	3.91781	0.0204499754836903	63210	59801	56688
c3hy_0090801	intellectual_and_developmental_disability_including_language_delay_cum_4y	NA	NA	NA	NA	NA	NA	0.0075	2e-04	1.31579	0.030303	NA	63210	58174	55373
c3hy_0090801	isacc_modified_current_runny_nose_autumn_2y	-0.8801	3.4656	-0.254	0.7995	0.0114	0.0049	0.0075	0.0014	1.31579	0.237288	0.0164251317364513	63210	71648	56828
c3hy_0090801	isacc_modified_current_runny_nose_autumn_3y	0.2029	0.8506	0.2386	0.8114	0.0136	0.005	0.0075	0.0039	1.31579	0.590909	0.0144753350135911	63210	78277	61758
c3hy_0090801	isacc_modified_current_runny_nose_autumn_4y	NA	NA	NA	NA	0.0144	0.0049	0.0075	-0.0066	1.31579	-1.06452	NA	63210	79705	63153
c3hy_0090801	isacc_modified_current_runny_nose_nonpollen_season_2y	NA	NA	NA	NA	NA	NA	0.0075	5e-04	1.31579	0.0746269	NA	63210	78277	61758
c3hy_0090801	isacc_modified_current_runny_nose_nonpollen_season_3y	NA	NA	NA	NA	0.012	0.0051	0.0075	-0.0024	1.31579	-0.393443	NA	63210	78270	61754
c3hy_0090801	isacc_modified_current_runny_nose_nonpollen_season_4y	NA	NA	NA	NA	NA	NA	0.0075	0.001	1.31579	0.149254	NA	63210	79705	63153
c3hy_0090801	isacc_modified_current_runny_nose_pollen_season_2y	NA	NA	NA	NA	NA	NA	0.0075	6e-04	1.31579	0.0983607	NA	63210	71475	56715
c3hy_0090801	isacc_modified_current_runny_nose_pollen_season_3y	-0.3341	0.7524	-0.4441	0.657	0.0192	0.0047	0.0075	0.0055	1.31579	0.833333	0.0241713714286638	63210	78277	61758
c3hy_0090801	isacc_modified_current_runny_nose_pollen_season_4y	0.3387	0.5943	0.57	0.5687	0.0204	0.0057	0.0075	0.0103	1.31579	1.43056	0.0201305809615593	63210	79705	63153
c3hy_0090801	isacc_modified_current_runny_nose_spring_2y	-1	5.8785	-0.5262	0.5988	0.0327	0.0047	0.0075	0.0019	1.31579	0.301587	0.050638026079596	63210	71648	56828
c3hy_0090801	isacc_modified_current_runny_nose_spring_3y	-0.059	1.0937	-0.054	0.957	0.0161	0.0049	0.0075	0.0027	1.31579	0.428571	0.018698522471771	63210	78277	61758
c3hy_0090801	isacc_modified_current_runny_nose_spring_4y	0.7514	0.6876	1.0928	0.2745	0.0163	0.0056	0.0075	0.0091	1.31579	1.28169	0.0124320842310577	63210	78466	61929
c3hy_0090801	isacc_modified_current_runny_nose_summer_2y	NA	NA	NA	NA	0.0058	0.0049	0.0075	-7e-04	1.31579	-0.118644	NA	63210	71653	56833
c3hy_0090801	isacc_modified_current_runny_nose_summer_3y	0.7703	1.7718	0.4347	0.6638	0.0098	0.0053	0.0075	0.0024	1.31579	0.358209	0.00793321016020935	63210	78277	61758
c3hy_0090801	isacc_modified_current_runny_nose_summer_4y	NA	NA	NA	NA	0.0118	0.0053	0.0075	-3e-04	1.31579	-0.0379747	NA	63210	78466	61929
c3hy_0090801	isacc_modified_current_runny_nose_winter_2y	-0.8944	0.9959	-0.8981	0.3691	0.0193	0.0048	0.0075	0.0049	1.31579	0.742424	0.0284721275492526	63210	71479	56716
c3hy_0090801	isacc_modified_current_runny_nose_winter_3y	NA	NA	NA	NA	0.012	0.0049	0.0075	-9e-04	1.31579	-0.160714	NA	63210	78277	61758
c3hy_0090801	isacc_modified_current_runny_nose_winter_4y	NA	NA	NA	NA	0.0188	0.0049	0.0075	-0.0038	1.31579	-0.535211	NA	63210	79705	63153
c3hy_0090801	kawasaki_disease_cum_4y	NA	NA	NA	NA	0.0085	0.005	0.0075	-6e-04	1.31579	-0.0967742	NA	63210	49370	47632
c3hy_0090801	length_of_labor	-0.1692	0.3027	-0.5589	0.5763	-0.0187	0.0048	0.0075	0.0336	1.31579	4.73239	-0.0190967906311595	63210	77614	61238
c3hy_0090801	low_birth_weight	0.3702	0.3264	1.1343	0.2567	-0.0116	0.0058	0.0075	0.0312	1.31579	4.8	-0.0192852733508396	63210	77736	61379
c3hy_0090801	lower_respiratory_tract_infection_cum_2y	-0.2593	0.4078	-0.6358	0.5249	0.0364	0.0048	0.0075	0.0186	1.31579	2.58333	0.0419026495801216	63210	61192	59119
c3hy_0090801	m0mb_0410001	0.202	0.2599	0.7774	0.4369	0.012	0.0054	0.0075	0.0693	1.31579	6.41667	0.00826753254865764	63210	65376	61461
c3hy_0090801	m0mb_0420001	0.2153	0.2706	0.7957	0.4262	0.0105	0.0056	0.0075	0.0712	1.31579	6.47273	0.00626264401158169	63210	65295	61390
c3hy_0090801	m0mb_0430001	0.2678	0.2459	1.0892	0.2761	0.0076	0.0053	0.0075	0.062	1.31579	4.46043	0.00225343736151612	63210	65376	61461
c3hy_0090801	m0mb_0450001	-0.136	0.3257	-0.4174	0.6764	0.0046	0.0052	0.0075	0.0209	1.31579	3.16667	0.00660860900439169	63210	65361	61446
c3hy_0090801	m0mb_0460001	0.0046	0.326	0.014	0.9888	0.0045	0.0049	0.0075	0.0224	1.31579	3.5	0.00471772316857909	63210	65376	61461
c3hy_0090801	m0mb_0480001	0.4111	0.3043	1.3507	0.1768	0.0134	0.0056	0.0075	0.0638	1.31579	6.44444	0.00521069322108008	63210	65376	61461
c3hy_0090801	m1m_0030001_1	NA	NA	NA	NA	NA	NA	0.0075	0.0011	1.31579	0.186441	NA	63210	65006	61138
c3hy_0090801	m1m_0030001_2	0.3518	0.548	0.6419	0.5209	-0.0177	0.0052	0.0075	0.0098	1.31579	1.46269	-0.0218307129409905	63210	64549	60701
c3hy_0090801	m1m_0030001_3	NA	NA	NA	NA	0.0027	0.005	0.0075	-0.0104	1.31579	-1.92593	NA	63210	64521	60675
c3hy_0090801	m1m_0040001_1	-0.2072	0.4315	-0.4802	0.6311	0.0225	0.005	0.0075	0.0166	1.31579	2.72131	0.0262083178404873	63210	65089	61204
c3hy_0090801	m1m_0040001_2	0.0606	1.2866	0.0471	0.9624	-0.0053	0.0052	0.0075	0.0022	1.31579	0.431373	-0.00582704757344898	63210	65141	61249
c3hy_0090801	m1m_0040001_4	0.2389	0.4098	0.583	0.5599	-0.0177	0.0049	0.0075	0.0173	1.31579	2.74603	-0.0215624218079252	63210	64938	61055
c3hy_0090801	m1m_0040001_6	NA	NA	NA	NA	-0.0053	0.005	0.0075	-0.0088	1.31579	-1.76	NA	63210	64929	61058
c3hy_0090801	m1m_0250001_1	0.3607	0.4543	0.794	0.4272	0.0137	0.005	0.0075	0.0132	1.31579	2.09524	0.0111366225272622	63210	62797	59078
c3hy_0090801	m1m_0250001_2	-0.2347	0.4977	-0.4716	0.6372	-0.0167	0.0051	0.0075	0.0101	1.31579	1.60317	-0.0155612773426874	63210	65376	61461
c3hy_0090801	m1m_0250001_3	-0.474	1.1441	-0.4143	0.6787	0.0089	0.005	0.0075	0.0035	1.31579	0.603448	0.0118022366300737	63210	65376	61461
c3hy_0090801	m1m_0260001_1	-0.411	0.6423	-0.6398	0.5223	0.0135	0.0047	0.0075	0.0079	1.31579	1.36207	0.0174177990209944	63210	65376	61461
c3hy_0090801	m1m_0260001_2	0.6911	0.8657	0.7984	0.4247	-0.0161	0.0047	0.0075	0.0055	1.31579	0.901639	-0.0214173599741997	63210	65376	61461
c3hy_0090801	m1m_bed_time	NA	NA	NA	NA	NA	NA	0.0075	2e-04	1.31579	0.0350877	NA	63210	71648	56828
c3hy_0090801	m1m_nap_count	0.2953	0.3653	0.8082	0.419	0.0056	0.0054	0.0075	0.0286	1.31579	4.4	0.0023492616745541	63210	71648	56828
c3hy_0090801	m1m_night_wake_up_count	0.623	0.4346	1.4335	0.1517	0.0026	0.0051	0.0075	0.0238	1.31579	3.83871	-0.00532811404627629	63210	71648	56828
c3hy_0090801	m1m_sleep_time_day	-0.022	0.2871	-0.0766	0.939	0.0029	0.0052	0.0075	0.0395	1.31579	6.69492	0.00390939892121456	63210	71426	56672
c3hy_0090801	m1m_sleep_time_night	0.0736	0.3815	0.1929	0.847	0.0124	0.005	0.0075	0.0141	1.31579	2.2381	0.014097390233713	63210	71426	56672
c3hy_0090801	m1m_total_sleep_time	-0.0072	0.3229	-0.0222	0.9823	0.0091	0.0054	0.0075	0.028	1.31579	4.66667	0.0110911143596433	63210	71426	56672
c3hy_0090801	m1m_wake_up_time	-0.1434	0.3741	-0.3833	0.7015	-0.0043	0.005	0.0075	0.0249	1.31579	3.19231	-0.00318420024158811	63210	71648	56828
c3hy_0090801	mbpfas0001b	-0.7413	1.1113	-0.667	0.5048	-0.0069	0.0051	0.0075	0.0136	1.31579	0.660194	0.000125436660843219	63210	59247	57351
c3hy_0090801	mbpfas0007	-1	3.5121	-0.4298	0.6673	-0.001	0.0049	0.0075	0.0067	1.31579	0.345361	0.00969987323252844	63210	68172	61342
c3hy_0090801	mbpfas0009	-1	0.6752	-1.8911	0.0586	-0.0031	0.0049	0.0075	0.054	1.31579	2.45455	0.023098629546726	63210	68182	61350
c3hy_0090801	mbpfas0013	-0.5307	0.4457	-1.1908	0.2337	-0.0172	0.0047	0.0075	0.0495	1.31579	2.25	-0.00841817828301562	63210	68212	61375
c3hy_0090801	mbpfas0017	-0.4665	0.4363	-1.0694	0.2849	-0.0074	0.0048	0.0075	0.0561	1.31579	2.55	0.00170036537299227	63210	68106	61280
c3hy_0090801	mbpfas0021	-0.2146	0.7992	-0.2685	0.7883	-0.0044	0.0048	0.0075	0.0148	1.31579	0.714976	-0.00247553545034918	63210	68169	61337
c3hy_0090801	mbpfas0025	NA	NA	NA	NA	-0.0024	0.0048	0.0075	-0.001	1.31579	-0.046729	NA	63210	68208	61371
c3hy_0090801	mbpfas0029	0.3171	0.54	0.5872	0.5571	-0.0044	0.0047	0.0075	0.0334	1.31579	1.63725	-0.00993021567236637	63210	68198	61368
c3hy_0090801	mbpfas0039b	NA	NA	NA	NA	NA	NA	0.0075	0.0042	1.31579	0.214286	NA	63210	61862	59746
c3hy_0090801	mbpfas0041	NA	NA	NA	NA	NA	NA	0.0075	0.0047	1.31579	0.20524	NA	63210	68202	61368
c3hy_0090801	mbpfas0045	NA	NA	NA	NA	-0.0018	0.005	0.0075	-0.008	1.31579	-0.451977	NA	63210	64404	57991
c3hy_0090801	mbpfas0047	-0.403	0.4169	-0.9667	0.3337	-0.0076	0.0046	0.0075	0.0515	1.31579	2.48792	-0.000277266693148677	63210	67114	60446
c3hy_0090801	mbpfas0053b	0.5597	0.7159	0.7817	0.4344	-9e-04	0.0052	0.0075	0.0222	1.31579	1.21978	-0.00828734975417881	63210	61862	59746
c3hy_0090801	mbpfas0067b	0.3813	0.6119	0.6232	0.5331	0.0033	0.0049	0.0075	0.0296	1.31579	1.5914	-0.00226958223497638	63210	61862	59746
c3hy_0090801	mbpfas0073	-0.1986	0.4015	-0.4946	0.6209	-0.0013	0.005	0.0075	0.0626	1.31579	2.69828	0.00300738483793051	63210	66949	60300
c3hy_0090801	milk_allergy_1hy	0.2108	0.4681	0.4504	0.6524	8e-04	0.0049	0.0075	0.0138	1.31579	2.15625	-0.00132061458343787	63210	61757	59644
c3hy_0090801	milk_allergy_2y	-0.3229	0.55	-0.5871	0.5571	0.0071	0.0049	0.0075	0.0113	1.31579	1.79365	0.0114144368793122	63210	49116	47466
c3hy_0090801	milk_allergy_3y	1	3.1304	0.4139	0.679	0.0101	0.0048	0.0075	0.0017	1.31579	0.288136	0.0060351757937107	63210	61157	59057
c3hy_0090801	milk_allergy_cum_4y	0.1861	0.4055	0.459	0.6462	0.0062	0.0047	0.0075	0.0203	1.31579	3.02985	0.00425613000489404	63210	61779	59669
c3hy_0090801	milk_allergy_score_until_4yo	-0.1167	0.319	-0.3659	0.7145	0.0067	0.0049	0.0075	0.0317	1.31579	4.28378	0.00917018588796893	63210	58745	56781
c3hy_0090801	milk_allergy_score_until_4yo_positive	-0.084	0.3143	-0.2673	0.7893	0.0052	0.0048	0.0075	0.0309	1.31579	4.06579	0.00685333447615122	63210	61862	59746
c3hy_0090801	mn	0.3293	0.2437	1.3515	0.1765	-0.0186	0.005	0.0075	0.0781	1.31579	4.91195	-0.0291179680024501	63210	68351	61489
c3hy_0090801	mt1b_0020001	-0.247	0.3224	-0.7663	0.4435	0.0103	0.0055	0.0075	0.0349	1.31579	4.30864	0.0153561261860542	63210	68045	61226
c3hy_0090801	mt1b_0020101	-0.2295	0.3288	-0.698	0.4852	0.0094	0.0055	0.0075	0.0332	1.31579	4.25641	0.0139685450657949	63210	68149	61317
c3hy_0090801	mt1b_0030001	-0.3715	0.3633	-1.0226	0.3065	0.0091	0.0052	0.0075	0.0286	1.31579	3.575	0.0154852613830292	63210	67793	61010
c3hy_0090801	mt1b_0030101	-0.3671	0.3639	-1.0087	0.3131	0.0099	0.0052	0.0075	0.0294	1.31579	3.58537	0.020913195952425	63210	34397	30622
c3hy_0090801	mt1b_0040001b	-0.3733	0.3876	-0.9633	0.3354	0.0063	0.0047	0.0075	0.015	1.31579	2.58621	0.0106734085921598	63210	61862	59746
c3hy_0090801	mt1b_0040101b	-0.5051	0.4318	-1.1699	0.242	0.0075	0.0048	0.0075	0.0141	1.31579	2.35	0.013186449642121	63210	61862	59746
c3hy_0090801	mt1b_0050001	-0.4072	0.3622	-1.1241	0.261	0.0054	0.0051	0.0075	0.0302	1.31579	4.50746	0.0121477437207396	63210	67902	61105
c3hy_0090801	mt1b_0050101	-0.4356	0.3644	-1.1954	0.2319	0.005	0.0051	0.0075	0.03	1.31579	4.34783	0.0121099249399449	63210	68235	61400
c3hy_0090801	mt1b_0060001	-0.2849	0.3857	-0.7389	0.46	0.0034	0.0053	0.0075	0.02	1.31579	2.85714	0.0071894199150546	63210	66813	61357
c3hy_0090801	mt1b_0060101	-0.3481	0.4045	-0.8607	0.3894	0.0039	0.0053	0.0075	0.0191	1.31579	2.72857	0.00840899268618373	63210	66813	61357
c3hy_0090801	mt1b_0080001	-0.3312	0.2814	-1.1771	0.2392	0.013	0.0055	0.0075	0.0576	1.31579	6.32967	0.0213548982574756	63210	66813	61357
c3hy_0090801	mt1b_0100101	0.0039	0.2523	0.0155	0.9876	0.0032	0.005	0.0075	0.0571	1.31579	3.48171	0.0034360081478222	63210	66116	60761
c3hy_0090801	mt1b_0100201	0.0498	0.2728	0.1824	0.8552	0.0014	0.005	0.0075	0.055	1.31579	6.11111	0.000533677671583258	63210	62761	57698
c3hy_0090801	mt1b_0100301	-0.2171	0.3272	-0.6635	0.507	0.006	0.0053	0.0075	0.034	1.31579	4.72222	0.0101770769661745	63210	63720	58599
c3hy_0090801	mt1b_0100401	-0.2363	0.3096	-0.7635	0.4452	0.0051	0.0054	0.0075	0.039	1.31579	5.34247	0.0097917665525912	63210	63760	58638
c3hy_0090801	mt1b_0100501	-0.2112	0.2471	-0.8546	0.3928	-4e-04	0.0051	0.0075	0.0606	1.31579	5.66355	0.00422124803058266	63210	65805	60473
c3hy_0090801	mt1b_0100601	-0.2443	0.254	-0.962	0.3361	0.0027	0.0049	0.0075	0.0596	1.31579	5.51852	0.0083283050451812	63210	65731	60411
c3hy_0090801	mt1b_0100701	0.0052	0.2612	0.02	0.9841	0.0036	0.0049	0.0075	0.0456	1.31579	5.92208	0.00384797371292106	63210	65725	60407
c3hy_0090801	mt1b_0100801	-0.0671	0.214	-0.3136	0.7538	0.0032	0.0054	0.0075	0.0914	1.31579	7.87931	0.00544130505402836	63210	65903	60561
c3hy_0090801	mt1b_0200101	0.1038	0.2401	0.4323	0.6655	-0.0151	0.0049	0.0075	0.0567	1.31579	5.0177	-0.0188495042889413	63210	65855	60519
c3hy_0090801	mt1b_0200201	-0.0981	0.2364	-0.4151	0.678	0.0167	0.0049	0.0075	0.0537	1.31579	4.92661	0.0204092717880021	63210	65793	60468
c3hy_0090801	mt1b_0200301	0.0402	0.2724	0.1475	0.8827	-0.0077	0.0049	0.0075	0.0432	1.31579	4.69565	-0.009171518883805	63210	65761	60439
c3hy_0090801	mt1b_0200401	-0.166	0.2431	-0.6829	0.4947	0.0066	0.0054	0.0075	0.0552	1.31579	5.52	0.010759643207058	63210	65733	60417
c3hy_0090801	mt1b_0200501	-0.212	0.4049	-0.5236	0.6006	0.002	0.005	0.0075	0.026	1.31579	1.9697	0.0051800923506166	63210	65818	60488
c3hy_0090801	mt1b_0400001	0.3853	0.289	1.3333	0.1824	-0.006	0.0054	0.0075	0.0725	1.31579	6.90476	-0.0160307482177704	63210	65865	60528
c3hy_0090801	mt1b_0410001	0.3422	0.3029	1.1296	0.2586	-0.0041	0.0054	0.0075	0.0631	1.31579	6.8587	-0.0122430946020708	63210	66144	60781
c3hy_0090801	mt1b_0420001	0.2593	0.3271	0.7928	0.4279	-0.0028	0.0055	0.0075	0.0587	1.31579	6.52222	-0.00869712263163925	63210	66813	61357
c3hy_0090801	mt1b_0430001	-0.0709	0.2366	-0.2996	0.7645	-3e-04	0.005	0.0075	0.058	1.31579	4.87395	0.00120070945444433	63210	66813	61357
c3hy_0090801	mt1b_0440001	-0.0499	0.3007	-0.1661	0.8681	0.0028	0.0053	0.0075	0.0611	1.31579	6.17172	0.00418128514210929	63210	66696	61252
c3hy_0090801	mt1b_0450001	-0.1386	0.3606	-0.3844	0.7007	-0.0061	0.0054	0.0075	0.029	1.31579	4.14286	-0.00449915982742672	63210	66813	61357
c3hy_0090801	mt1b_0460001	-0.1536	0.323	-0.4757	0.6343	-0.0044	0.0051	0.0075	0.0312	1.31579	4.52174	-0.00235757955697323	63210	66776	61325
c3hy_0090801	mt1b_0470001	NA	NA	NA	NA	-0.0046	0.0048	0.0075	-0.0051	1.31579	-0.87931	NA	63210	66813	61357
c3hy_0090801	mt1b_0480001	0.229	0.3113	0.7357	0.4619	5e-04	0.0057	0.0075	0.0615	1.31579	5.6422	-0.00454718939338692	63210	66813	61357
c3hy_0090801	mt1u_0010001	-0.359	0.4453	-0.8062	0.4201	0.0086	0.0051	0.0075	0.0165	1.31579	2.79661	0.0132616259273858	63210	66813	61357
c3hy_0090801	mt1u_0020001	-0.5568	0.5336	-1.0435	0.2967	0.0061	0.0052	0.0075	0.013	1.31579	2.13115	0.0120826949479742	63210	66813	61357
c3hy_0090801	mt2b_0410001	0.3153	0.2674	1.1793	0.2383	-0.0049	0.0059	0.0075	0.0775	1.31579	6.73913	-0.0135348275715824	63210	62712	57672
c3hy_0090801	mt2b_0420001	0.2119	0.2744	0.7723	0.4399	-0.0018	0.0059	0.0075	0.0791	1.31579	6.76068	-0.00739272627639057	63210	66813	61357
c3hy_0090801	mt2b_0430001	-0.0844	0.1792	-0.471	0.6377	0.0051	0.005	0.0075	0.0853	1.31579	5.29814	0.00790972994033562	63210	66813	61357
c3hy_0090801	mt2b_0450001	-0.2552	0.2724	-0.9372	0.3487	0.0052	0.0053	0.0075	0.0514	1.31579	6.425	0.0108401729170692	63210	66813	61357
c3hy_0090801	mt2b_0460001	-0.5386	0.3382	-1.5924	0.1113	0.0078	0.005	0.0075	0.0452	1.31579	5.38095	0.0186735371888726	63210	66813	61357
c3hy_0090801	mt2b_0480001	0.1533	0.2514	0.6096	0.5421	0.006	0.0058	0.0075	0.0758	1.31579	5.57353	0.0028188799094338	63210	66813	61357
c3hy_0090801	mt2b_0490001	-0.0702	0.3417	-0.2055	0.8372	-0.007	0.0051	0.0075	0.0271	1.31579	3.56579	-0.00652649620168458	63210	66813	61357
c3hy_0090801	mt2u_0010001	-0.1831	0.3474	-0.527	0.5982	0.0034	0.0056	0.0075	0.0227	1.31579	3.72131	0.00608223158974532	63210	66813	61357
c3hy_0090801	mt2u_0020001	-0.2077	0.3554	-0.5843	0.559	0.0039	0.0055	0.0075	0.0228	1.31579	3.8	0.00695226537940986	63210	66813	61357
c3hy_0090801	mumps_cum_4y	-0.0457	0.8715	-0.0525	0.9582	0.0144	0.0051	0.0075	0.0044	1.31579	0.594595	0.0161306884089318	63210	58159	55357
c3hy_0090801	mycotic_or_fungal_infection_cum_2y	0.0118	0.6927	0.017	0.9864	0.0161	0.0047	0.0075	0.0053	1.31579	0.929825	0.0174975069729106	63210	59809	56697
c3hy_0090801	nuts_allergy_score_until_4yo_positive	-1	0.7951	-1.3018	0.193	0.0146	0.005	0.0075	0.0098	1.31579	1.44118	0.0254296478197452	63210	54087	52256
c3hy_0090801	otitis_media_cum_2y	-0.0939	0.3631	-0.2586	0.7959	0.0231	0.0048	0.0075	0.0243	1.31579	3.68182	0.0259103621935751	63210	61581	59481
c3hy_0090801	out_of_night_diapers_age_4y	0.6755	0.554	1.2194	0.2227	-0.0079	0.0048	0.0075	0.0304	1.31579	2.15603	-0.0194487768590575	63210	79705	63153
c3hy_0090801	participant_reported_food_allergy_cum_4y	-0.0865	0.3067	-0.2819	0.778	-0.0044	0.0044	0.0075	0.0429	1.31579	4.71429	-0.00314119547922743	63210	61633	59533
c3hy_0090801	pb	0.1368	0.272	0.5029	0.615	0.0041	0.0049	0.0075	0.0508	1.31579	6.51282	0.00176443072692603	63210	68351	61489
c3hy_0090801	peanuts_allergy_score_4yo_positive	-0.2992	2.1431	-0.1396	0.889	0.01	0.0053	0.0075	0.0018	1.31579	0.28125	0.012351281875432	63210	54023	52201
c3hy_0090801	premature_birth	5e-04	0.5219	0.001	0.9992	1e-04	0.0047	0.0075	0.0091	1.31579	1.56897	0.000119031402259174	63210	69375	54202
c3hy_0090801	psychomotor_developmental_delay_cum_4y	NA	NA	NA	NA	-6e-04	0.0051	0.0075	-0.0018	1.31579	-0.295082	NA	63210	58136	55341
c3hy_0090801	roseola_infantum_cum_2y	0.1651	0.501	0.3296	0.7417	0.0171	0.0051	0.0075	0.0126	1.31579	2	0.0164814770447651	63210	61689	59585
c3hy_0090801	rsv_infection_cum_2y	0.1919	0.3124	0.6144	0.5389	0.0112	0.0051	0.0075	0.0361	1.31579	5.30882	0.00882093478014068	63210	61919	59454
c3hy_0090801	sccon003	-0.2593	0.2519	-1.0293	0.3033	0.0043	0.0053	0.0075	0.0704	1.31579	8.38095	0.0109885154350786	63210	68351	61489
c3hy_0090801	sccon005	-0.2281	0.3268	-0.6978	0.4853	0.0065	0.0054	0.0075	0.0252	1.31579	3.76119	0.0102745953357943	63210	67848	61069
c3hy_0090801	se	-0.3727	0.268	-1.3907	0.1643	0.0152	0.005	0.0075	0.0628	1.31579	1.82558	0.0252339401959905	63210	68351	61489
c3hy_0090801	shellfish_allergy_score_until_4yo_positive	0.1078	1.0385	0.1038	0.9173	-0.0031	0.0049	0.0075	0.0027	1.31579	0.442623	-0.00375226624894216	63210	61726	59617
c3hy_0090801	soba_allergy_score_until_4yo_positive	-0.3541	0.5584	-0.6342	0.5259	0.0042	0.0046	0.0075	0.0105	1.31579	1.75	0.00788662167282299	63210	54725	52858
c3hy_0090801	soybean_allergy_score_until_4yo_positive	-1	0.9435	-1.6318	0.1027	0.0099	0.005	0.0075	0.0084	1.31579	1.29231	0.0227628685191179	63210	61862	59746
c3hy_0090801	streptococcus_pyogenes_cum_4y	1	1.0594	1.2115	0.2257	0.0015	0.0049	0.0075	0.0062	1.31579	0.984127	-0.00717379862915212	63210	59733	56628
c3hy_0090801	ucbb_0080001b	0.1896	0.2922	0.6489	0.5164	-0.0143	0.0045	0.0075	0.029	1.31579	4.83333	-0.018094393504242	63210	61862	59746
c3hy_0090801	ucbb_0410001	-0.0221	0.1144	-0.1937	0.8464	0.0046	0.0055	0.0075	0.3582	1.31579	8.3109	0.00753975343619329	63210	66813	61357
c3hy_0090801	ucbb_0420001	0.0414	0.1216	0.3403	0.7336	0.0037	0.0055	0.0075	0.3484	1.31579	7.81166	0.00224153263358041	63210	66813	61357
c3hy_0090801	ucbb_0430001	-0.0822	0.1411	-0.5826	0.5602	-0.0096	0.006	0.0075	0.2981	1.31579	4.26466	-0.00754474007865617	63210	66518	61125
c3hy_0090801	ucbb_0450001	-0.094	0.196	-0.4798	0.6314	0.0034	0.0058	0.0075	0.0986	1.31579	10.9556	0.00651235602050454	63210	66682	61256
c3hy_0090801	ucbb_0460001	-0.0633	0.2044	-0.3098	0.7567	0.0042	0.0056	0.0075	0.0956	1.31579	10.5055	0.00642570068342162	63210	65376	61461
c3hy_0090801	ucbb_0480001	0.0077	0.1156	0.0662	0.9472	0.0042	0.0056	0.0075	0.3442	1.31579	7.23109	0.00496010981002222	63210	65376	61461
c3hy_0090801	upper_respiratory_tract_infection_cum_2y	0.4541	0.442	1.0274	0.3042	0.0398	0.0052	0.0075	0.018	1.31579	2.64706	0.0382340826008508	63210	57915	55973
c3hy_0090801	urinary_tract_infections_cum_4y	NA	NA	NA	NA	0.009	0.0049	0.0075	-0.0027	1.31579	-0.442623	NA	63210	59805	56695
c3hy_0090801	urticaria_cum_4y	-0.8034	0.6445	-1.2466	0.2126	0.0125	0.005	0.0075	0.0121	1.31579	1.77941	0.020959227245791	63210	61699	59588
c3hy_0090801	varicella_cum_4y	-1	1.1177	-0.9345	0.35	0.0054	0.0047	0.0075	0.0045	1.31579	0.642857	0.0120043369350273	63210	59634	56535
c3hy_0090801	wheat_allergy_score_until_4yo_positive	-0.4104	0.3566	-1.151	0.2497	0.0111	0.0048	0.0075	0.0305	1.31579	4.55224	0.0181712358885248	63210	61862	59746
c3hy_0091001	BMI	0.1194	0.1239	0.9638	0.3352	0.0032	0.0063	0.0112	0.1732	1.72308	19.4607	-0.00227699092686019	63210	163835	0
c3hy_0091001	adenovirus_infection_cum_2y	-0.0881	0.3391	-0.2598	0.795	-0.001	0.0049	0.0112	0.0171	1.72308	2.71429	6.56636676476716e-05	54427	57915	48631
c3hy_0091001	allergic_conjunctivitis_cum_4y	0.244	0.3431	0.7113	0.4769	0.0101	0.0048	0.0112	0.0162	1.72308	2.28169	0.00940757328597451	54427	50549	42161
c3hy_0091001	allergic_conjunctivitis_or_rhinitis_or_hay_fever_cum_4y	0.1632	0.4852	0.3363	0.7366	0.0131	0.0052	0.0112	0.0086	1.72308	1.11688	0.0150595828190222	54427	49370	41125
c3hy_0091001	allergic_rhinitis_cum_4y	-0.0727	0.4038	-0.1801	0.8571	0.012	0.0051	0.0112	0.0126	1.72308	1.55556	0.0145629757266437	54427	61622	51379
c3hy_0091001	any_food_allergy_score_positive_until_4yo	0.0394	0.2156	0.1829	0.8549	0.0121	0.0047	0.0112	0.0548	1.72308	5.48	0.0140502766527815	54427	54087	45092
c3hy_0091001	asthma_cum_4y	0.1139	0.2808	0.4054	0.6852	2e-04	0.0055	0.0112	0.0306	1.72308	3.1875	-0.0019233496252438	54427	61568	51333
c3hy_0091001	atopic_dermatitis_cum_4y	0.3106	0.2052	1.5133	0.1302	-3e-04	0.0048	0.0112	0.0633	1.72308	5.86111	-0.00897354668772076	54427	52611	43863
c3hy_0091001	autistic_spectrum_disorder_and_pddnos_cum_4y	-0.4937	0.5068	-0.9741	0.33	0.0159	0.005	0.0112	0.0107	1.72308	1.94545	0.0241976870747079	54427	59634	48890
c3hy_0091001	bone_fracture_cum_4y	-0.4183	0.8355	-0.5007	0.6166	0.0072	0.005	0.0112	0.0034	1.72308	0.548387	0.0110437624874151	54427	59801	49007
c3hy_0091001	breast_feeding_cessation_1m	1	1.1403	1.0457	0.2957	-0.0019	0.005	0.0112	0.004	1.72308	0.634921	-0.0102731048411398	54427	58376	48375
c3hy_0091001	breast_feeding_cessation_2m	0.5981	0.371	1.612	0.107	0.0079	0.0048	0.0112	0.0142	1.72308	2.18462	0.00167746989071031	54427	58487	48454
c3hy_0091001	breast_feeding_cessation_3m	0.6009	0.4514	1.3314	0.1831	0.008	0.0049	0.0112	0.0112	1.72308	1.77778	0.00261175892217904	54427	58518	48481
c3hy_0091001	breast_feeding_cessation_age	-0.046	0.3334	-0.1379	0.8903	-0.0063	0.0047	0.0112	0.018	1.72308	2.14286	-0.00664112917036035	54427	62765	51161
c3hy_0091001	breast_feeding_period_1y	-0.0354	0.3067	-0.1155	0.908	-0.0044	0.0049	0.0112	0.0188	1.72308	2.84848	-0.004675318683438	54427	58597	48543
c3hy_0091001	c1hy_0030001b2	0.4918	0.5034	0.977	0.3286	-0.013	0.005	0.0112	0.0102	1.72308	1.85455	-0.0197444059944901	54427	60769	52368
c3hy_0091001	c1hy_0060002_checked	-0.0199	0.1434	-0.1388	0.8896	0.0049	0.0057	0.0112	0.1964	1.72308	12.1235	0.00723389301027038	54427	65376	52999
c3hy_0091001	c1hy_0070002b	0.3611	0.4575	0.7894	0.4299	0.0029	0.0049	0.0112	0.0083	1.72308	1.40678	-0.000349162734064184	54427	62609	53985
c3hy_0091001	c1hy_0100001_2	0.3751	0.4209	0.8911	0.3729	-0.0034	0.0046	0.0112	0.0118	1.72308	1.81538	-0.00824901459439291	54427	64712	52520
c3hy_0091001	c1hy_0100001_3	0.1511	0.2964	0.5096	0.6104	0.0043	0.0051	0.0112	0.0295	1.72308	3.73418	0.00214392020379947	54427	65112	52815
c3hy_0091001	c1hy_0100001_4	NA	NA	NA	NA	0.0037	0.0048	0.0112	-0.0043	1.72308	-0.767857	NA	54427	65052	52766
c3hy_0091001	c1hy_0100501_3	0.469	0.5583	0.84	0.4009	1e-04	0.0047	0.0112	0.0065	1.72308	1.14035	-0.00392257802673984	54427	63800	51785
c3hy_0091001	c1hy_0100501_4	1	1.8015	0.6487	0.5165	-0.011	0.0044	0.0112	0.0022	1.72308	0.407407	-0.0185017481448325	54427	63051	51238
c3hy_0091001	c1hy_0102001_3	NA	NA	NA	NA	0.0033	0.0052	0.0112	-0.0046	1.72308	-0.754098	NA	54427	65164	52851
c3hy_0091001	c1hy_0103001_3	0.2752	0.2918	0.943	0.3457	-0.0083	0.0043	0.0112	0.018	1.72308	3.33333	-0.0134571420208205	54427	65163	52848
c3hy_0091001	c1hy_0103501_2	0.3178	0.3192	0.9954	0.3195	-0.0055	0.0047	0.0112	0.0212	1.72308	2.94444	-0.0112779729235707	54427	65161	52845
c3hy_0091001	c1hy_0103501_3	-1	3.6561	-0.382	0.7025	0.0023	0.0047	0.0112	0.0018	1.72308	0.295082	0.00892830200213568	54427	64642	52473
c3hy_0091001	c1hy_0104001_2	0.0019	0.2815	0.0068	0.9945	-0.0133	0.0053	0.0112	0.0266	1.72308	4.09231	-0.0153053819680407	54427	65201	52880
c3hy_0091001	c1hy_0104001_3	NA	NA	NA	NA	-0.0012	0.0047	0.0112	-0.0029	1.72308	-0.508772	NA	54427	63328	51525
c3hy_0091001	c1hy_0104501_2	0.2022	0.6018	0.336	0.7369	-0.0051	0.0053	0.0112	0.0064	1.72308	1.03226	-0.00753735263138115	54427	64852	52612
c3hy_0091001	c1hy_0105001_2	0.0359	0.2715	0.1324	0.8947	-0.0091	0.0051	0.0112	0.028	1.72308	4.24242	-0.0111428747738806	54427	65500	52811
c3hy_0091001	c1hy_0105001_3	NA	NA	NA	NA	-0.003	0.0048	0.0112	-0.003	1.72308	-0.491803	NA	54427	65121	52805
c3hy_0091001	c1hy_0240001_1	-0.646	0.7971	-0.8104	0.4177	0.0061	0.005	0.0112	0.0045	1.72308	0.725806	0.011571602373856	54427	65546	52845
c3hy_0091001	c1hy_0240001_2	0.539	0.6449	0.8358	0.4033	-0.0069	0.0051	0.0112	0.0057	1.72308	0.890625	-0.0121817143812379	54427	65210	52890
c3hy_0091001	c1hy_0250001_1	-0.2748	0.2783	-0.9873	0.3235	0.004	0.0053	0.0112	0.0278	1.72308	3.80822	0.00956491939013686	54427	65155	52593
c3hy_0091001	c1hy_0250001_2	0.3563	0.3484	1.0226	0.3065	-0.0016	0.0047	0.0112	0.0162	1.72308	2.41791	-0.00670711965894476	54427	64932	52381
c3hy_0091001	c1hy_0250001_3	-0.0322	0.2205	-0.1458	0.8841	-0.0028	0.0049	0.0112	0.0352	1.72308	5.10145	-0.00259402458309521	54427	65161	52552
c3hy_0091001	c1hy_0380101_1	NA	NA	NA	NA	0.0045	0.0051	0.0112	-0.0018	1.72308	-0.295082	NA	54427	65517	52830
c3hy_0091001	c1hy_0380101_2	0.6133	0.5036	1.2177	0.2233	0.0108	0.005	0.0112	0.0101	1.72308	1.68333	0.0057292726419046	54427	65763	53000
c3hy_0091001	c1hy_0380101_3	NA	NA	NA	NA	-0.0197	0.005	0.0112	-7e-04	1.72308	-0.106061	NA	54427	65763	53000
c3hy_0091001	c1hy_0380101_4	NA	NA	NA	NA	0.0069	0.0047	0.0112	-2e-04	1.72308	-0.03125	NA	54427	65763	53000
c3hy_0091001	c1hy_0493002b	1	1.2442	1.2326	0.2177	-2e-04	0.005	0.0112	0.0045	1.72308	0.789474	-0.0111933765914073	54427	61586	53124
c3hy_0091001	c1hy_asq_acomu	0.0483	0.1724	0.28	0.7795	-0.0169	0.0047	0.0112	0.0861	1.72308	8.87629	-0.0221126563987939	54427	67552	52495
c3hy_0091001	c1hy_asq_bgm	-0.2109	0.1883	-1.1205	0.2625	-0.0064	0.0046	0.0112	0.0765	1.72308	8.89535	-0.00124264007343059	54427	68351	53032
c3hy_0091001	c1hy_asq_cfm	-0.248	0.2258	-1.0986	0.272	-0.0099	0.0049	0.0112	0.0557	1.72308	6.47674	-0.00537300754085409	54427	68351	53032
c3hy_0091001	c1hy_asq_dproblem	-0.291	0.2205	-1.3197	0.1869	-0.0047	0.0049	0.0112	0.0515	1.72308	6.68831	0.00162878023700512	54427	68181	52908
c3hy_0091001	c1hy_asq_epersonal	-0.2798	0.2449	-1.1425	0.2533	-0.001	0.0051	0.0112	0.0355	1.72308	4.08046	0.00453214601152632	54427	67882	52708
c3hy_0091001	c1hy_asq_total	-0.1724	0.179	-0.9632	0.3355	-0.0112	0.0047	0.0112	0.0772	1.72308	8.21277	-0.00788977127594024	54427	61862	51554
c3hy_0091001	c1hy_bed_time	0.0687	0.2919	0.2352	0.814	0.0035	0.005	0.0112	0.0269	1.72308	3.68493	0.0071122958850404	54427	20259	14227
c3hy_0091001	c1hy_bmi	-0.0578	0.1316	-0.4393	0.6605	-0.0021	0.0054	0.0112	0.1847	1.72308	13.2878	0.000295439143639607	54427	61862	51554
c3hy_0091001	c1hy_nap_count	0.2741	0.3847	0.7127	0.4761	-0.0121	0.0051	0.0112	0.0165	1.72308	2.46269	-0.018881323448731	54427	77736	52845
c3hy_0091001	c1hy_night_wake_up_count	0.4179	0.2949	1.4171	0.1564	-0.0078	0.0047	0.0112	0.0287	1.72308	4.28358	-0.0262218586395877	54427	20259	14227
c3hy_0091001	c1hy_psi_cf	0.0737	0.2378	0.3099	0.7566	0.0242	0.0038	0.0112	0.0264	1.72308	4.125	0.0264683880532481	54427	65376	52999
c3hy_0091001	c1hy_sleep_time_day	0.041	0.3262	0.1257	0.9	-0.0018	0.0048	0.0112	0.0195	1.72308	3.25	-0.00286876593642516	54427	77614	52727
c3hy_0091001	c1hy_sleep_time_night	-0.332	0.2976	-1.1155	0.2646	-0.0056	0.0048	0.0112	0.0231	1.72308	3.34783	-0.00207263881135529	54427	69375	46645
c3hy_0091001	c1hy_total_sleep_time	-0.1035	0.3807	-0.2719	0.7857	-0.0081	0.0043	0.0112	0.01	1.72308	1.5873	-0.00898446180111149	54427	77614	52727
c3hy_0091001	c1hy_wake_up_time	-0.2809	0.2248	-1.2498	0.2114	0.012	0.0052	0.0112	0.0699	1.72308	9.07792	0.0374011193283717	54427	20259	14227
c3hy_0091001	c1y_0010001_1	NA	NA	NA	NA	NA	NA	0.0112	2e-04	1.72308	0.0350877	NA	54427	64843	52614
c3hy_0091001	c1y_0010001_3	NA	NA	NA	NA	0.0037	0.0048	0.0112	-4e-04	1.72308	-0.0677966	NA	54427	65154	52830
c3hy_0091001	c1y_0080104_checked	0.0709	0.1424	0.4976	0.6188	0.0031	0.0052	0.0112	0.1944	1.72308	9.21327	0.000202559977657148	54427	65376	52999
c3hy_0091001	c1y_0080204_checked	-0.0772	0.134	-0.5763	0.5644	0.0103	0.0058	0.0112	0.2505	1.72308	11.0841	0.0182161871283701	54427	65376	52999
c3hy_0091001	c1y_0090005b	NA	NA	NA	NA	0.0035	0.0046	0.0112	-0.0013	1.72308	-0.188406	NA	54427	63210	54427
c3hy_0091001	c1y_0170001_1	0.1784	0.3701	0.482	0.6298	1e-04	0.0052	0.0112	0.0144	1.72308	2.18182	-0.00218081534994425	54427	65148	52831
c3hy_0091001	c1y_0170001_1_3	0.197	0.2039	0.9662	0.3339	0.0011	0.0049	0.0112	0.0501	1.72308	5.16495	-0.00341596775037019	54427	77614	52727
c3hy_0091001	c1y_0170001_3	0.2473	0.283	0.8736	0.3823	8e-04	0.005	0.0112	0.0238	1.72308	3.05128	-0.00319247281636709	54427	65244	52908
c3hy_0091001	c1y_0210001_1	0.0438	0.498	0.088	0.9299	-0.0046	0.005	0.0112	0.0085	1.72308	1.25	-0.00567066077902234	54427	65026	52754
c3hy_0091001	c1y_0210001_2	-0.0882	0.5112	-0.1724	0.8631	0.004	0.005	0.0112	0.0083	1.72308	1.23881	0.00554730050092523	54427	61135	49697
c3hy_0091001	c1y_0220001_1	0.0132	0.3032	0.0436	0.9652	0.0011	0.0049	0.0112	0.0185	1.72308	3.13559	0.00106748305048845	54427	64861	52638
c3hy_0091001	c1y_0220001_2	-0.0063	0.3862	-0.0162	0.9871	-1e-04	0.0047	0.0112	0.016	1.72308	2.38806	-2.88857771194956e-05	54427	64952	52697
c3hy_0091001	c1y_0220001_3	0.028	0.2233	0.1255	0.9001	0.0028	0.0048	0.0112	0.0414	1.72308	6.27273	0.00262715555416245	54427	64868	52638
c3hy_0091001	c1y_1_bmi	-0.0855	0.1363	-0.6277	0.5302	2e-04	0.0052	0.0112	0.2582	1.72308	13.1066	0.00563137129637162	54427	61862	51554
c3hy_0091001	c1y_2_bmi	0.0387	0.1088	0.3555	0.7222	0.0019	0.0053	0.0112	0.282	1.72308	17.4074	-4.32244905243024e-05	54427	61862	51554
c3hy_0091001	c1y_asq_acomu	0.0533	0.1581	0.3368	0.7362	-0.0045	0.0048	0.0112	0.0953	1.72308	10.1383	-0.00731311405555551	54427	68351	53032
c3hy_0091001	c1y_asq_bgm	-0.1056	0.133	-0.7943	0.427	0.0051	0.0052	0.0112	0.1767	1.72308	15.5	0.0117076197374131	54427	68351	53032
c3hy_0091001	c1y_asq_cfm	-0.0489	0.224	-0.2184	0.8271	-0.0022	0.0051	0.0112	0.0465	1.72308	5.96154	-0.00145656154082498	54427	68351	53032
c3hy_0091001	c1y_asq_dproblem	0.0089	0.2083	0.0427	0.9659	-0.0032	0.0053	0.0112	0.061	1.72308	7.625	-0.00406090504377974	54427	68351	53032
c3hy_0091001	c1y_asq_epersonal	-0.0825	0.1967	-0.4195	0.6748	-0.0044	0.005	0.0112	0.0613	1.72308	7.38554	-0.00300887262989589	54427	68351	53032
c3hy_0091001	c1y_asq_total	-0.0882	0.1599	-0.5516	0.5812	-0.0015	0.0053	0.0112	0.1088	1.72308	11.6989	0.00148133899251989	54427	61862	51554
c3hy_0091001	c1y_bed_time	0.1589	0.3891	0.4083	0.683	-0.0012	0.0049	0.0112	0.0129	1.72308	2.01562	-0.0047682474922797	54427	20259	14227
c3hy_0091001	c1y_nap_count	0.2165	0.3052	0.7096	0.478	-0.013	0.0045	0.0112	0.0192	1.72308	3.04762	-0.0340345510432088	54427	20259	14227
c3hy_0091001	c1y_night_wake_up_count	-0.0184	0.3383	-0.0544	0.9566	-0.0037	0.005	0.0112	0.0191	1.72308	3.03175	-0.008495495692377	54427	20259	14227
c3hy_0091001	c1y_sleep_time_day	-0.1943	0.3104	-0.6261	0.5313	-0.0013	0.0045	0.0112	0.0204	1.72308	3.2381	-9.88242628013959e-05	54427	20259	14227
c3hy_0091001	c1y_sleep_time_night	-0.0022	0.2654	-0.0085	0.9932	-0.005	0.0046	0.0112	0.029	1.72308	4.26471	-0.0118694612651612	54427	20259	14227
c3hy_0091001	c1y_total_sleep_time	-0.1405	0.2374	-0.5917	0.554	-0.0037	0.0045	0.0112	0.0279	1.72308	4.5	-0.00627510852229826	54427	20259	14227
c3hy_0091001	c1y_wake_up_time	-0.1866	0.1931	-0.9661	0.334	0.0147	0.0048	0.0112	0.063	1.72308	8.87324	0.0407943215776712	54427	20259	14227
c3hy_0091001	c2hy_0030002_checked	0.0075	0.1202	0.062	0.9505	0.0019	0.0058	0.0112	0.2841	1.72308	13.4645	0.00203885096020725	54427	65376	52999
c3hy_0091001	c2hy_0040401b	NA	NA	NA	NA	-8e-04	0.0045	0.0112	-0.0044	1.72308	-0.733333	NA	54427	63195	54415
c3hy_0091001	c2hy_asq_acomu	-0.1411	0.1902	-0.7419	0.4581	-0.0134	0.0051	0.0112	0.066	1.72308	7.02128	-0.0120696230794084	54427	68097	52852
c3hy_0091001	c2hy_asq_bgm	-0.2279	0.1979	-1.1513	0.2496	-0.0027	0.0052	0.0112	0.0652	1.72308	7.01075	0.00317108529236688	54427	68104	52860
c3hy_0091001	c2hy_asq_cfm	0.1358	0.252	0.5391	0.5898	-0.0046	0.0054	0.0112	0.0357	1.72308	4.89041	-0.00820592963141603	54427	68116	52872
c3hy_0091001	c2hy_asq_dproblem	-0.0983	0.2131	-0.4612	0.6447	-0.0102	0.0052	0.0112	0.0588	1.72308	7.08434	-0.00960336476892836	54427	67626	52500
c3hy_0091001	c2hy_asq_epersonal	-0.3109	0.1968	-1.5803	0.114	-0.0013	0.0049	0.0112	0.0734	1.72308	8.24719	0.00774294939029202	54427	67601	52479
c3hy_0091001	c2hy_asq_total	-0.1148	0.1727	-0.6645	0.5064	-0.0091	0.0052	0.0112	0.0765	1.72308	8.89535	-0.00720180411774093	54427	61862	51554
c3hy_0091001	c2hy_bmi	-0.1071	0.1174	-0.9119	0.3618	-0.0039	0.0051	0.0112	0.2398	1.72308	16.2027	0.00129263062752506	54427	60307	50441
c3hy_0091001	c2hy_psi_cf	0.1962	0.2638	0.7438	0.457	0.0218	0.0046	0.0112	0.0273	1.72308	4.33333	0.0215203053362179	54427	65376	52999
c3hy_0091001	c2y_0030002_checked	0.0122	0.1222	0.1	0.9204	-0.0011	0.0058	0.0112	0.2606	1.72308	11.8455	-0.00221876573010029	54427	65376	52999
c3hy_0091001	c2y_0070301b	NA	NA	NA	NA	0.0144	0.0046	0.0112	-2e-04	1.72308	-0.0338983	NA	54427	36752	31744
c3hy_0091001	c2y_0080001_1	0.4129	0.3199	1.2905	0.1969	-0.006	0.0044	0.0112	0.0208	1.72308	3.25	-0.0132877435040864	54427	65763	53000
c3hy_0091001	c2y_0080001_2	-0.3393	0.3273	-1.0368	0.2998	-0.0025	0.0047	0.0112	0.0219	1.72308	3.47619	0.0025338578221173	54427	65763	53000
c3hy_0091001	c2y_0090001b2	NA	NA	NA	NA	-0.012	0.0048	0.0112	-0.008	1.72308	-1.37931	NA	54427	63210	54427
c3hy_0091001	c2y_0100001_2	-0.2594	0.3169	-0.8185	0.4131	0.0021	0.005	0.0112	0.0196	1.72308	2.9697	0.00631107937758585	54427	65763	53000
c3hy_0091001	c2y_0100001_3	0.3298	0.3132	1.0531	0.2923	0.013	0.005	0.0112	0.0195	1.72308	2.70833	0.00995354352592704	54427	65763	53000
c3hy_0091001	c2y_0100001_4	-0.1402	0.4807	-0.2917	0.7705	-0.0026	0.0046	0.0112	0.008	1.72308	1.25	-0.0016234064948211	54427	65763	53000
c3hy_0091001	c2y_0100501_3	0.7797	0.5367	1.4527	0.1463	0.003	0.0044	0.0112	0.0093	1.72308	1.55	-0.00461842607019214	54427	65763	53000
c3hy_0091001	c2y_0102001_3	NA	NA	NA	NA	0.0107	0.005	0.0112	-5e-04	1.72308	-0.0877193	NA	54427	65763	53000
c3hy_0091001	c2y_0103501_2	-0.1761	0.3821	-0.4608	0.645	-0.001	0.0046	0.0112	0.0157	1.72308	2.34328	0.00122280485007079	54427	65763	53000
c3hy_0091001	c2y_0103501_3	NA	NA	NA	NA	NA	NA	0.0112	5e-04	1.72308	0.0833333	NA	54427	65763	53000
c3hy_0091001	c2y_0104001_2	-0.0852	0.3574	-0.2384	0.8116	-0.0075	0.0051	0.0112	0.0185	1.72308	2.68116	-0.00734887402347199	54427	65763	53000
c3hy_0091001	c2y_0104001_3	NA	NA	NA	NA	0.0043	0.0044	0.0112	-0.0028	1.72308	-0.491228	NA	54427	65763	53000
c3hy_0091001	c2y_0104501_2	NA	NA	NA	NA	0.0103	0.0045	0.0112	-0.009	1.72308	-1.55172	NA	54427	65763	53000
c3hy_0091001	c2y_0105001_2	0.1246	0.3021	0.4123	0.6801	-0.0171	0.0052	0.0112	0.0227	1.72308	3.28986	-0.0217068598225564	54427	65347	52698
c3hy_0091001	c2y_0105001_3	0.2944	0.8896	0.3309	0.7407	-9e-04	0.0043	0.0112	0.0027	1.72308	0.457627	-0.00265504273545564	54427	65479	52797
c3hy_0091001	c2y_asq_acomu	-0.2397	0.1821	-1.3164	0.1881	-0.007	0.0052	0.0112	0.0949	1.72308	10.4286	-0.000529665609132711	54427	63955	49664
c3hy_0091001	c2y_asq_bgm	-0.4398	0.2121	-2.0738	0.0381	0.0043	0.0048	0.0112	0.0941	1.72308	11.6173	0.0204900866633083	54427	63742	49516
c3hy_0091001	c2y_asq_cfm	-0.0499	0.2417	-0.2064	0.8365	-0.0127	0.0056	0.0112	0.0439	1.72308	5.55696	-0.0143827789578541	54427	63916	49636
c3hy_0091001	c2y_asq_dproblem	-0.025	0.2537	-0.0987	0.9214	-0.0076	0.0053	0.0112	0.0358	1.72308	4.36585	-0.00844818543681759	54427	68134	52895
c3hy_0091001	c2y_asq_epersonal	-0.1475	0.2322	-0.6354	0.5252	-0.0057	0.0048	0.0112	0.0352	1.72308	4.09302	-0.0037168124164278	54427	68258	52969
c3hy_0091001	c2y_asq_total	-0.241	0.1883	-1.2795	0.2007	-0.0087	0.0053	0.0112	0.079	1.72308	8.97727	-0.00274905547319669	54427	61862	51554
c3hy_0091001	c2y_bmi	-0.2016	0.1317	-1.5315	0.1257	0.0023	0.0054	0.0112	0.237	1.72308	16.4583	0.0149383192778917	54427	61862	51554
c3hy_0091001	c3hy_0091201	NA	NA	NA	NA	0.0144	0.0047	0.0112	-0.013	1.72308	-2.03125	NA	54427	70596	53190
c3hy_0091001	c3hy_0091401	NA	NA	NA	NA	0.0123	0.0046	0.0112	-0.0012	1.72308	-0.196721	NA	54427	70596	53190
c3hy_0091001	c3hy_asq_acomu	-0.6179	0.2834	-2.1805	0.0292	-0.0133	0.0051	0.0112	0.0435	1.72308	5.50633	-0.0014110612124787	54427	64853	52640
c3hy_0091001	c3hy_asq_bgm	-0.3957	0.2396	-1.6516	0.0986	-0.005	0.0049	0.0112	0.0563	1.72308	7.40789	0.00444471306755539	54427	64855	52644
c3hy_0091001	c3hy_asq_cfm	-0.0335	0.2088	-0.1605	0.8725	-0.0107	0.005	0.0112	0.0529	1.72308	6.78205	-0.0116366199666335	54427	64853	52640
c3hy_0091001	c3hy_asq_dproblem	-0.2045	0.2264	-0.9033	0.3664	-0.0169	0.0051	0.0112	0.0431	1.72308	5.4557	-0.014999080217915	54427	64768	52581
c3hy_0091001	c3hy_asq_epersonal	-0.3626	0.2637	-1.3748	0.1692	-0.0052	0.0053	0.0112	0.0429	1.72308	4.98837	0.0021345463623259	54427	64769	52582
c3hy_0091001	c3hy_asq_total	-0.3435	0.2076	-1.6545	0.098	-0.0118	0.0052	0.0112	0.0646	1.72308	8.17722	-0.00420250264063343	54427	61862	51554
c3hy_0091001	c3hy_bmi	-0.092	0.1093	-0.8415	0.4001	-0.0105	0.0053	0.0112	0.2701	1.72308	16.3697	-0.00800100474908418	54427	61299	51149
c3hy_0091001	c3hy_psi_cf	0.1473	0.2396	0.6146	0.5388	0.0331	0.0048	0.0112	0.0334	1.72308	4.07317	0.0351923807377608	54427	65376	52999
c3hy_0091001	c3y_0030002_checked	-0.0503	0.1136	-0.4429	0.6578	-5e-04	0.0055	0.0112	0.3134	1.72308	14.3105	0.00291861391203717	54427	62090	50528
c3hy_0091001	c3y_0040001_1	-0.4967	0.5647	-0.8796	0.3791	0.0024	0.0052	0.0112	0.0083	1.72308	1.22059	0.00757195778237227	54427	65763	53000
c3hy_0091001	c3y_0040001_2	0.4625	0.4715	0.9809	0.3266	-0.0039	0.0053	0.0112	0.0111	1.72308	1.65672	-0.00966698207933652	54427	65763	53000
c3hy_0091001	c3y_0050001_1	-0.1607	0.3413	-0.4708	0.6378	0.0034	0.0054	0.0112	0.022	1.72308	3.18841	0.00646795875531975	54427	65763	53000
c3hy_0091001	c3y_0050001_2	-0.3783	0.4626	-0.8178	0.4135	0.0015	0.0043	0.0112	0.0089	1.72308	1.28986	0.0055256993451367	54427	65763	53000
c3hy_0091001	c3y_0050001_3	0.2279	0.2248	1.0138	0.3107	-0.0043	0.0049	0.0112	0.0435	1.72308	6.30435	-0.0101635814079472	54427	65763	53000
c3hy_0091001	c3y_0100301b	0.7171	1.0165	0.7055	0.4805	-6e-04	0.005	0.0112	0.0041	1.72308	0.554054	-0.00554846057713657	54427	63210	54427
c3hy_0091001	c3y_0110001_3	-0.0384	0.3448	-0.1113	0.9114	-6e-04	0.0047	0.0112	0.0212	1.72308	2.90411	-8.69893552042137e-05	54427	65763	53000
c3hy_0091001	c3y_0110501_3	-1	2.7582	-0.6693	0.5033	0.0042	0.0046	0.0112	0.0021	1.72308	0.368421	0.0137849690035954	54427	65763	53000
c3hy_0091001	c3y_0112001_3	NA	NA	NA	NA	0.0088	0.0043	0.0112	-0.0015	1.72308	-0.254237	NA	54427	65763	53000
c3hy_0091001	c3y_0113501_2	-0.2827	0.6732	-0.4199	0.6745	-0.0067	0.0046	0.0112	0.0043	1.72308	0.661538	-0.00564496712484055	54427	65763	53000
c3hy_0091001	c3y_0113501_3	NA	NA	NA	NA	0.0107	0.0055	0.0112	-0.0015	1.72308	-0.217391	NA	54427	65763	53000
c3hy_0091001	c3y_0114001_2	0.5572	0.946	0.589	0.5559	-0.0114	0.0059	0.0112	0.0042	1.72308	0.591549	-0.0168196834960722	54427	65763	53000
c3hy_0091001	c3y_0114001_3	NA	NA	NA	NA	-0.0014	0.0046	0.0112	-0.0047	1.72308	-0.783333	NA	54427	65763	53000
c3hy_0091001	c3y_0114501_2	NA	NA	NA	NA	-0.0083	0.0048	0.0112	-0.0038	1.72308	-0.666667	NA	54427	65763	53000
c3hy_0091001	c3y_0115001_2	0.2158	0.3606	0.5985	0.5495	-0.0075	0.005	0.0112	0.0175	1.72308	2.46479	-0.0116546023356649	54427	65763	53000
c3hy_0091001	c3y_0115001_3	-1	2.9254	-0.3593	0.7194	0.0042	0.0046	0.0112	0.0016	1.72308	0.231884	0.00924984102473342	54427	65763	53000
c3hy_0091001	c3y_0280201b	-0.7821	0.8419	-0.9289	0.3529	-0.0114	0.0051	0.0112	0.0051	1.72308	0.689189	-0.00642690695793953	54427	63210	54427
c3hy_0091001	c3y_0280301b	NA	NA	NA	NA	-0.0063	0.0048	0.0112	-0.0041	1.72308	-0.602941	NA	54427	63210	54427
c3hy_0091001	c3y_0280501b	0.4507	0.5324	0.8466	0.3972	-0.0059	0.0047	0.0112	0.0089	1.72308	1.27143	-0.0109682730807268	54427	63210	54427
c3hy_0091001	c3y_0280601b	0.3667	0.6214	0.5901	0.5551	-0.014	0.0049	0.0112	0.0065	1.72308	0.866667	-0.017281783258163	54427	54427	54427
c3hy_0091001	c3y_0280901b	NA	NA	NA	NA	6e-04	0.0052	0.0112	-0.0038	1.72308	-0.520548	NA	54427	63210	54427
c3hy_0091001	c3y_0600101_1	NA	NA	NA	NA	0.0088	0.0049	0.0112	-0.01	1.72308	-1.5625	NA	54427	65763	53000
c3hy_0091001	c3y_0600101_2	NA	NA	NA	NA	NA	NA	0.0112	0.001	1.72308	0.15625	NA	54427	65763	53000
c3hy_0091001	c3y_0600101_3	NA	NA	NA	NA	-0.0205	0.005	0.0112	-0.0012	1.72308	-0.181818	NA	54427	65460	52775
c3hy_0091001	c3y_0600101_4	NA	NA	NA	NA	0.0034	0.0048	0.0112	-0.0052	1.72308	-0.787879	NA	54427	65098	52499
c3hy_0091001	c3y_asq_acomu	-0.5133	0.2427	-2.115	0.0344	-0.0106	0.0049	0.0112	0.0538	1.72308	6.725	0.000398347094596032	54427	67995	52792
c3hy_0091001	c3y_asq_bgm	-0.3406	0.2379	-1.4319	0.1522	0.0084	0.0051	0.0112	0.05	1.72308	5.88235	0.0182990415178236	54427	68102	52856
c3hy_0091001	c3y_asq_cfm	-0.0644	0.225	-0.286	0.7748	-0.0078	0.0056	0.0112	0.0484	1.72308	6.36842	-0.00773249244559961	54427	67881	52678
c3hy_0091001	c3y_asq_dproblem	-0.6847	0.2519	-2.7181	0.0066	-0.0031	0.0048	0.0112	0.0531	1.72308	6.39759	0.0135617993374777	54427	67868	52702
c3hy_0091001	c3y_asq_epersonal	-0.2149	0.2006	-1.0712	0.2841	-0.0084	0.0047	0.0112	0.0544	1.72308	6.55422	-0.00466602580413179	54427	66059	51310
c3hy_0091001	c3y_asq_total	-0.3775	0.1972	-1.9143	0.0556	-0.0074	0.005	0.0112	0.0674	1.72308	8.53165	0.0021274072117615	54427	61862	51554
c3hy_0091001	c3y_bed_time	-0.357	0.3251	-1.0979	0.2723	0.0178	0.0053	0.0112	0.0309	1.72308	4.29167	0.0299820175909892	54427	71655	48952
c3hy_0091001	c3y_bmi	-0.1466	0.1139	-1.2869	0.1981	-0.0055	0.0049	0.0112	0.2654	1.72308	15.7976	0.00204485339383279	54427	60304	50416
c3hy_0091001	c3y_nap_count	0.0199	0.2912	0.0683	0.9456	-5e-04	0.0044	0.0112	0.0206	1.72308	3.12121	-0.000955285893675857	54427	71664	48959
c3hy_0091001	c3y_night_wake_up_count	0.4131	0.3537	1.168	0.2428	-0.0137	0.0048	0.0112	0.0214	1.72308	2.77922	-0.0243727343361148	54427	70960	48431
c3hy_0091001	c3y_sleep_time_day	-0.2598	0.3047	-0.8528	0.3938	0.0096	0.0045	0.0112	0.0233	1.72308	3.32857	0.0167299558228973	54427	71680	48972
c3hy_0091001	c3y_sleep_time_night	-0.1294	0.2497	-0.5181	0.6044	-0.004	0.0045	0.0112	0.0351	1.72308	4.94366	-0.00262732429701299	54427	70976	48444
c3hy_0091001	c3y_total_sleep_time	-0.5684	0.4347	-1.3076	0.191	0.0062	0.0047	0.0112	0.0118	1.72308	1.84375	0.0212505883393063	54427	20256	14225
c3hy_0091001	c3y_wake_up_time	-0.2345	0.2145	-1.0935	0.2742	0.0139	0.0049	0.0112	0.0777	1.72308	9.03488	0.0259227487432581	54427	70951	48424
c3hy_0091001	c4y_0010101	-0.5325	0.5028	-1.0591	0.2896	0.0035	0.005	0.0112	0.0097	1.72308	1.34722	0.00973079152830065	54427	70596	53190
c3hy_0091001	c4y_0010201	NA	NA	NA	NA	NA	NA	0.0112	0.0012	1.72308	0.179104	NA	54427	70596	53190
c3hy_0091001	c4y_0010301	0.225	0.5042	0.4462	0.6555	-0.0025	0.0046	0.0112	0.0124	1.72308	1.74648	-0.00563146585028242	54427	70596	53190
c3hy_0091001	c4y_0030002	0.011	0.1066	0.1028	0.9181	8.8123e-05	0.0054	0.0112	0.3831	1.72308	15.324	-0.00079074870638092	54427	70186	52905
c3hy_0091001	c4y_0042101	0.0014	0.2191	0.0062	0.9951	-0.0045	0.0046	0.0112	0.0484	1.72308	5.31868	-0.00545768699939002	54427	69944	52770
c3hy_0091001	c4y_0042102b	-0.0398	0.2175	-0.183	0.8548	-0.0031	0.0045	0.0112	0.0495	1.72308	5.625	-0.00247937532627652	54427	63210	54427
c3hy_0091001	c4y_0051001	0.1788	0.278	0.6433	0.52	-0.0058	0.0054	0.0112	0.0331	1.72308	3.48421	-0.0104335739843528	54427	70596	53190
c3hy_0091001	c4y_0051101	-0.2786	0.2577	-1.0812	0.2796	0.0073	0.0045	0.0112	0.0364	1.72308	4.33333	0.0144782649579164	54427	70596	53190
c3hy_0091001	c4y_0051201	0.1973	0.2412	0.8179	0.4134	0.0017	0.0047	0.0112	0.0432	1.72308	4.45361	-0.00242501745629038	54427	70596	53190
c3hy_0091001	c4y_0051301	0.2313	0.4995	0.4631	0.6433	7e-04	0.0046	0.0112	0.0069	1.72308	1.01471	-0.00122869329897909	54427	70596	53190
c3hy_0091001	c4y_0051401	0.157	0.5452	0.2879	0.7734	0.0092	0.0048	0.0112	0.0091	1.72308	1.3	0.00923017958652827	54427	70596	53190
c3hy_0091001	c4y_0051501	0.1983	0.3995	0.4964	0.6196	0.0076	0.0054	0.0112	0.0178	1.72308	2.25316	0.00614613987913729	54427	70596	53190
c3hy_0091001	c4y_0053801	-0.2286	0.4268	-0.5356	0.5922	0.0109	0.0048	0.0112	0.0116	1.72308	1.78462	0.0154847990100911	54427	70596	53190
c3hy_0091001	c4y_0053901	-0.1415	0.5519	-0.2563	0.7977	0.0081	0.0051	0.0112	0.0078	1.72308	1.16418	0.010865360125003	54427	70596	53190
c3hy_0091001	c4y_0054001	-0.4025	0.6169	-0.6525	0.5141	0.0071	0.0051	0.0112	0.0061	1.72308	0.953125	0.0117023564564183	54427	70596	53190
c3hy_0091001	c4y_0054401	-1	2.09	-0.5803	0.5617	0.0142	0.0044	0.0112	0.0025	1.72308	0.378788	0.0231515314087089	54427	70310	52998
c3hy_0091001	c4y_0055701	0.0466	0.2889	0.1614	0.8718	0.0154	0.0045	0.0112	0.0227	1.72308	3.06757	0.0175007386255822	54427	70596	53190
c3hy_0091001	c4y_0056001	-0.4636	0.8577	-0.5405	0.5888	0.0188	0.0048	0.0112	0.0039	1.72308	0.629032	0.0251632516921382	54427	70596	53190
c3hy_0091001	c4y_0056101	-0.5213	0.4827	-1.0798	0.2802	0.0173	0.0049	0.0112	0.0125	1.72308	2.19298	0.0266449125207134	54427	70596	53190
c3hy_0091001	c4y_0056301	-0.1334	0.4546	-0.2935	0.7692	0.0045	0.0043	0.0112	0.0099	1.72308	1.43478	0.00671979791580426	54427	70596	53190
c3hy_0091001	c4y_0056401	-1	0.9684	-1.2055	0.228	0.0059	0.005	0.0112	0.0059	1.72308	0.880597	0.0165066762815086	54427	70596	53190
c3hy_0091001	c4y_0060101	-0.6037	0.8588	-0.703	0.4821	0.022	0.0049	0.0112	0.0046	1.72308	0.657143	0.0302103734124291	54427	70596	53190
c3hy_0091001	c4y_0060201	NA	NA	NA	NA	0.004	0.0051	0.0112	-4.8573e-05	1.72308	-0.00703957	NA	54427	70596	53190
c3hy_0091001	c4y_0060301b	-1	3.4407	-0.4144	0.6786	0.0084	0.0045	0.0112	0.0017	1.72308	0.261538	0.0153736536585366	54427	63210	54427
c3hy_0091001	c4y_0070001_3	0.3601	0.422	0.8533	0.3935	-1e-04	0.0044	0.0112	0.0123	1.72308	1.5375	-0.00439101354462004	54427	65763	53000
c3hy_0091001	c4y_0070101	0.1047	0.2528	0.4142	0.6788	0.0021	0.0044	0.0112	0.0342	1.72308	4.5	0.000407446496571806	54427	70596	53190
c3hy_0091001	c4y_0070201	-0.1531	0.3233	-0.4735	0.6359	0.0071	0.0046	0.0112	0.0232	1.72308	3.13514	0.0109302971017826	54427	70596	53190
c3hy_0091001	c4y_0070301	-0.1825	0.3604	-0.5062	0.6127	0.0071	0.0044	0.0112	0.0171	1.72308	2.28	0.0109548833435198	54427	70596	53190
c3hy_0091001	c4y_0070501_3	-0.6139	1.1036	-0.5563	0.578	-0.0017	0.0043	0.0112	0.0028	1.72308	0.444444	0.00152957793573212	54427	65763	53000
c3hy_0091001	c4y_0070601	-0.1336	0.3029	-0.4409	0.6593	-3e-04	0.0045	0.0112	0.0223	1.72308	3.32836	0.00179181448570603	54427	70596	53190
c3hy_0091001	c4y_0070701	0.2551	0.4711	0.5415	0.5882	-0.0061	0.0045	0.0112	0.0086	1.72308	1.26471	-0.00970855764320102	54427	70596	53190
c3hy_0091001	c4y_0070801	NA	NA	NA	NA	-0.0072	0.0042	0.0112	-9e-04	1.72308	-0.136364	NA	54427	70596	53190
c3hy_0091001	c4y_0073501_2	-0.0535	0.2452	-0.2183	0.8272	-0.0026	0.0044	0.0112	0.0278	1.72308	3.97143	-0.00203055314634358	54427	65763	53000
c3hy_0091001	c4y_0073501_3	NA	NA	NA	NA	0.0117	0.0046	0.0112	-0.0024	1.72308	-0.347826	NA	54427	65763	53000
c3hy_0091001	c4y_0074001_2	-0.1104	0.4905	-0.225	0.822	-3.2733e-05	0.005	0.0112	0.0094	1.72308	1.25333	0.00110722614648606	54427	65763	53000
c3hy_0091001	c4y_0075001_2	-0.4415	1.4163	-0.3117	0.7553	0.0049	0.0049	0.0112	0.0023	1.72308	0.315068	0.00782488418239147	54427	65763	53000
c3hy_0091001	c4y_0075001_3	NA	NA	NA	NA	NA	NA	0.0112	0.0017	1.72308	0.257576	NA	54427	65763	53000
c3hy_0091001	c4y_0075501_2	0.1796	1.9321	0.093	0.9259	0.0013	0.0049	0.0112	0.0019	1.72308	0.253333	0.00064317787336674	54427	65763	53000
c3hy_0091001	c4y_0075501_3	-0.6962	0.6525	-1.067	0.286	0.0045	0.005	0.0112	0.008	1.72308	1.17647	0.0117828300661196	54427	65763	53000
c3hy_0091001	c4y_0077001	0.2108	0.4136	0.5097	0.6103	0.0038	0.005	0.0112	0.0128	1.72308	1.72973	0.00192760030855299	54427	70596	53190
c3hy_0091001	c4y_0077101	0.0929	0.6012	0.1544	0.8773	0.0041	0.0048	0.0112	0.0048	1.72308	0.761905	0.00412996159909365	54427	70596	53190
c3hy_0091001	c4y_0077102	0.0501	0.3407	0.1471	0.8831	2e-04	0.0049	0.0112	0.0182	1.72308	2.84375	-0.000489412020269605	54427	70596	53190
c3hy_0091001	c4y_0080001	-0.2899	0.3465	-0.8367	0.4028	-0.0067	0.0054	0.0112	0.0192	1.72308	2.59459	-0.00361180547496594	54427	70596	53190
c3hy_0091001	c4y_0081001	-0.1251	0.3254	-0.3843	0.7008	-0.0232	0.005	0.0112	0.0209	1.72308	2.98571	-0.0255329163865221	54427	70596	53190
c3hy_0091001	c4y_0090001	-0.801	0.5907	-1.3559	0.1751	-0.0063	0.0049	0.0112	0.0092	1.72308	1.31429	0.000782868494521342	54427	70181	52932
c3hy_0091001	c4y_0091001	NA	NA	NA	NA	0.0023	0.0051	0.0112	-0.0042	1.72308	-0.494118	NA	54427	70047	52810
c3hy_0091001	c4y_0100001	0.5101	0.7071	0.7214	0.4707	-0.0078	0.0049	0.0112	0.0062	1.72308	0.775	-0.0134987633436405	54427	69824	52663
c3hy_0091001	c4y_0110001	0.1502	0.2772	0.5418	0.588	-0.003	0.0052	0.0112	0.0425	1.72308	5.66667	-0.00696353658590496	54427	70453	53097
c3hy_0091001	c4y_0120001	-0.0133	0.2039	-0.0653	0.9479	0.004	0.0053	0.0112	0.0673	1.72308	6.23148	0.0052431425193314	54427	70254	52964
c3hy_0091001	c4y_0130001	0.3615	0.2238	1.6149	0.1063	0.007	0.0049	0.0112	0.0658	1.72308	6.38835	-0.00174815720670016	54427	70178	53190
c3hy_0091001	c4y_0130102	NA	NA	NA	NA	NA	NA	0.0112	6e-04	1.72308	0.0909091	NA	54427	70178	53190
c3hy_0091001	c4y_0130103	0.3198	0.3883	0.8234	0.4103	0.004	0.005	0.0112	0.0159	1.72308	2.09211	0.000385294739893493	54427	70178	53190
c3hy_0091001	c4y_0130104	0.3626	0.2516	1.4413	0.1495	0.0079	0.0051	0.0112	0.0529	1.72308	5.75	0.000366822343174026	54427	70158	53172
c3hy_0091001	c4y_0130105	0.2801	0.5632	0.4973	0.619	0.0072	0.005	0.0112	0.0078	1.72308	1.18182	0.00580299060848627	54427	70178	53190
c3hy_0091001	c4y_0140001	0.0166	0.3188	0.0521	0.9584	0.0014	0.005	0.0112	0.0294	1.72308	3.45882	0.00135299160710394	54427	70178	53190
c3hy_0091001	c4y_0150001	0.009	0.2007	0.045	0.9641	0.0134	0.0047	0.0112	0.061	1.72308	6.0396	0.0159141582074771	54427	70178	53190
c3hy_0091001	c4y_0160001	-0.0941	0.2121	-0.4435	0.6574	0.0159	0.0047	0.0112	0.0459	1.72308	4.25	0.0212171895970339	54427	70178	53190
c3hy_0091001	c4y_0160101	-0.0346	0.1855	-0.1863	0.8522	0.0173	0.0046	0.0112	0.0605	1.72308	4.80159	0.0217899865655564	54427	70178	53190
c3hy_0091001	c4y_0160201	-0.0974	0.2558	-0.3806	0.7035	0.0084	0.004	0.0112	0.0354	1.72308	3.33962	0.0120572967170467	54427	68774	52249
c3hy_0091001	c4y_0160301	0.8785	2.6636	0.3298	0.7415	-0.0039	0.0048	0.0112	0.004	1.72308	0.449438	-0.0106523305360936	54427	64065	49090
c3hy_0091001	c4y_0170001	0.0773	0.2468	0.3134	0.754	-0.0056	0.0051	0.0112	0.0358	1.72308	3.69072	-0.00824912158260197	54427	70178	53190
c3hy_0091001	c4y_0180001	1	0.8744	1.6098	0.1074	-0.0026	0.0044	0.0112	0.0066	1.72308	0.942857	-0.0152589335560037	54427	70178	53190
c3hy_0091001	c4y_0190001	NA	NA	NA	NA	NA	NA	0.0112	-1e-04	1.72308	-0.0140845	NA	54427	70178	53190
c3hy_0091001	c4y_0200001	0.2516	0.2192	1.148	0.251	0.001	0.005	0.0112	0.0431	1.72308	4.14423	-0.00448839886904778	54427	70178	53190
c3hy_0091001	c4y_0210001	0.1921	0.2208	0.8699	0.3844	0.0039	0.0051	0.0112	0.0417	1.72308	4.04854	0.000390381714975894	54427	70178	53190
c3hy_0091001	c4y_0210101	0.1747	0.2	0.8734	0.3825	0.0033	0.005	0.0112	0.0518	1.72308	4.7963	-0.000385799170605322	54427	70178	53190
c3hy_0091001	c4y_0210401	0.0551	0.3167	0.1739	0.862	0.0075	0.0047	0.0112	0.0183	1.72308	2.17857	0.00804429948055869	54427	70178	53190
c3hy_0091001	c4y_0220001	0.0947	0.2037	0.4651	0.6418	-0.0017	0.0048	0.0112	0.0566	1.72308	5.44231	-0.0045138280427306	54427	70178	53190
c3hy_0091001	c4y_0230001	0.0288	0.1834	0.1568	0.8754	0.0147	0.0046	0.0112	0.06	1.72308	5.45455	0.0169420686226382	54427	70178	53190
c3hy_0091001	c4y_0240001	0.9103	0.963	0.9453	0.3445	0.0127	0.0053	0.0112	0.0051	1.72308	0.607143	0.00779015412143557	54427	68351	53032
c3hy_0091001	c4y_0250001	1	1.3597	0.8872	0.375	0.0129	0.0051	0.0112	0.0038	1.72308	0.493506	0.00702018497989728	54427	68351	53032
c3hy_0091001	c4y_0250101	0.5675	0.9409	0.6032	0.5464	-0.0014	0.0047	0.0112	0.0043	1.72308	0.551282	-0.00559183540897217	54427	68351	53032
c3hy_0091001	c4y_0250201	NA	NA	NA	NA	0.0163	0.0049	0.0112	-0.0038	1.72308	-0.575758	NA	54427	68351	53032
c3hy_0091001	c4y_0250202	0.8476	0.6862	1.2353	0.2167	0.0183	0.0043	0.0112	0.0067	1.72308	0.971014	0.0138285341943371	54427	68351	53032
c3hy_0091001	c4y_0250203	1	1.4609	1.029	0.3035	0.0042	0.0051	0.0112	0.0045	1.72308	0.625	-0.00588742391374161	54427	68351	53032
c3hy_0091001	c4y_0250204	1	0.8798	1.3878	0.1652	0.0068	0.0049	0.0112	0.0071	1.72308	1.01429	-0.00309568744274348	54427	68351	53032
c3hy_0091001	c4y_0250205	1	6.6316	0.473	0.6362	0.0033	0.0046	0.0112	0.0022	1.72308	0.333333	-0.0118553310109425	54427	68351	53032
c3hy_0091001	c4y_0250206	NA	NA	NA	NA	0.0123	0.0046	0.0112	-0.0072	1.72308	-1.10769	NA	54427	68351	53032
c3hy_0091001	c4y_0250207	1	1.1482	1.3401	0.1802	-0.0023	0.0051	0.0112	0.0055	1.72308	0.785714	-0.0148458802560435	54427	68351	53032
c3hy_0091001	c4y_0250208	1	0.6782	1.9039	0.0569	0.0047	0.0053	0.0112	0.0108	1.72308	1.52113	-0.00889424385456251	54427	68351	53032
c3hy_0091001	c4y_0250209	1	1.7182	0.9128	0.3614	0.0086	0.0052	0.0112	0.0037	1.72308	0.552239	-0.000206949708369404	54427	68351	53032
c3hy_0091001	c4y_0250210	1	4.8467	0.6023	0.547	0.0134	0.005	0.0112	0.0021	1.72308	0.333333	0.00126259562586574	54427	68351	53032
c3hy_0091001	c4y_0250211	NA	NA	NA	NA	0.0167	0.0049	0.0112	-0.0076	1.72308	-1.15152	NA	54427	68351	53032
c3hy_0091001	c4y_0250212	NA	NA	NA	NA	0.0107	0.0047	0.0112	-0.0094	1.72308	-1.36232	NA	54427	68351	53032
c3hy_0091001	c4y_0260001	-0.2622	0.4798	-0.5464	0.5848	0.0075	0.0051	0.0112	0.0102	1.72308	1.36	0.0115519522643597	54427	68351	53032
c3hy_0091001	c4y_0270001	-0.6359	0.3141	-2.0243	0.0429	-0.0043	0.0049	0.0112	0.031	1.72308	4.13333	0.00705258163727173	54427	68351	53032
c3hy_0091001	c4y_0280001	-0.7338	0.348	-2.1088	0.035	-0.006	0.0051	0.0112	0.0216	1.72308	3.27273	0.00458797212685205	54427	68351	53032
c3hy_0091001	c4y_0290001	-0.2907	0.1803	-1.6122	0.1069	0.0109	0.005	0.0112	0.0941	1.72308	9.50505	0.0232170273301082	54427	68351	53032
c3hy_0091001	c4y_0300101	0.3055	0.3383	0.903	0.3665	8e-04	0.0047	0.0112	0.0224	1.72308	3.29412	-0.00398580545735859	54427	68351	53032
c3hy_0091001	c4y_0300201	0.4457	0.4838	0.9212	0.357	0.007	0.0046	0.0112	0.0102	1.72308	1.39726	0.00374671119964768	54427	60702	47501
c3hy_0091001	c4y_0300301	0.6286	0.3907	1.6087	0.1077	9e-04	0.0051	0.0112	0.023	1.72308	3.15068	-0.00921155743268016	54427	68351	53032
c3hy_0091001	c4y_0300401	0.2887	0.3368	0.8574	0.3912	2e-04	0.0049	0.0112	0.021	1.72308	3	-0.0042662861365218	54427	68351	53032
c3hy_0091001	c4y_0300501	0.8033	0.3943	2.0369	0.0417	-8e-04	0.0047	0.0112	0.0208	1.72308	3.05882	-0.0133953652010933	54427	68351	53032
c3hy_0091001	c4y_0300601	0.2768	0.3043	0.9097	0.363	0.0035	0.0046	0.0112	0.0234	1.72308	3.34286	-0.000463708477242517	54427	68351	53032
c3hy_0091001	c4y_0310101	0.0231	0.3027	0.0762	0.9393	-0.0226	0.0045	0.0112	0.0242	1.72308	3.36111	-0.0268579361159953	54427	68280	52986
c3hy_0091001	c4y_0310201	-0.1091	0.2806	-0.3889	0.6974	-0.0186	0.0051	0.0112	0.0318	1.72308	4.24	-0.0197590912179834	54427	68351	53032
c3hy_0091001	c4y_0310301	-0.3256	0.4118	-0.7908	0.4291	-0.0088	0.0049	0.0112	0.0176	1.72308	2.14634	-0.00563072668462576	54427	68351	53032
c3hy_0091001	c4y_0310401b	NA	NA	NA	NA	-0.0033	0.0044	0.0112	-0.0049	1.72308	-0.544444	NA	54427	63210	54427
c3hy_0091001	c4y_0310501	0.7381	0.6932	1.0647	0.287	-0.0099	0.0049	0.0112	0.0093	1.72308	1	-0.0191150464234574	54427	68351	53032
c3hy_0091001	c4y_0310601	0.4831	1.1349	0.4257	0.6703	-0.0199	0.0051	0.0112	0.0044	1.72308	0.473118	-0.0264853961498429	54427	68351	53032
c3hy_0091001	c4y_0310901b	-0.6431	0.5184	-1.2406	0.2147	-0.0103	0.0049	0.0112	0.0128	1.72308	1.52381	-0.00344126323916647	54427	63210	54427
c3hy_0091001	c4y_0320001	-1	0.7546	-1.5215	0.1281	-0.0011	0.0054	0.0112	0.0102	1.72308	1.36	0.0111251633888279	54427	68351	53032
c3hy_0091001	c4y_0330001	-0.3203	0.4734	-0.6765	0.4987	0.001	0.005	0.0112	0.0128	1.72308	1.80282	0.00504571532982505	54427	68351	53032
c3hy_0091001	c4y_0330002	-0.269	0.4701	-0.5721	0.5673	-0.0036	0.0051	0.0112	0.0097	1.72308	1.12791	-0.00135073215796626	54427	68351	53032
c3hy_0091001	c4y_0330101	-0.3737	0.7586	-0.4926	0.6223	-8.6653e-06	0.0053	0.0112	0.0055	1.72308	0.723684	0.00294766839714274	54427	68351	53032
c3hy_0091001	c4y_0330201	0.4255	0.3706	1.1481	0.2509	-0.0116	0.0054	0.0112	0.0201	1.72308	2.61039	-0.0200393644929488	54427	68351	53032
c3hy_0091001	c4y_0340001	0.795	0.8781	0.9053	0.3653	-0.0163	0.005	0.0112	0.0055	1.72308	0.774648	-0.0251969987884524	54427	68351	53032
c3hy_0091001	c4y_0350001	0.1066	0.4855	0.2197	0.8261	0.0104	0.0053	0.0112	0.0112	1.72308	1.67164	0.0108892454969503	54427	68351	53032
c3hy_0091001	c4y_0360001	-0.9412	1.9895	-0.4731	0.6361	-0.0017	0.0051	0.0112	0.0024	1.72308	0.32	0.0029445933238165	54427	68351	53032
c3hy_0091001	c4y_0380001	-1	0.6304	-1.7634	0.0778	0.013	0.005	0.0112	0.0126	1.72308	1.7027	0.0284969504354875	54427	68351	53032
c3hy_0091001	c4y_0450001	0.6623	0.4712	1.4055	0.1599	-0.0168	0.0047	0.0112	0.0126	1.72308	1.82609	-0.0275171313506363	54427	68351	53032
c3hy_0091001	c4y_0460001	0.6355	0.3498	1.8166	0.0693	0.0051	0.0054	0.0112	0.0238	1.72308	3.01266	-0.00459042966337651	54427	68351	53032
c3hy_0091001	c4y_0480001	-0.0478	0.248	-0.1929	0.8471	0.0129	0.0047	0.0112	0.0387	1.72308	5.16	0.016238376530664	54427	68351	53032
c3hy_0091001	c4y_0490001_1	-0.2093	0.411	-0.5092	0.6106	-0.0048	0.0049	0.0112	0.0125	1.72308	1.66667	-0.00297711250485678	54427	65763	53000
c3hy_0091001	c4y_0490001_2	0.0228	0.4522	0.0505	0.9597	0.0033	0.0049	0.0112	0.0097	1.72308	1.34722	0.00352426808847074	54427	65763	53000
c3hy_0091001	c4y_0490001_3	1	6.3114	0.2005	0.8411	0.0018	0.0045	0.0112	0.0014	1.72308	0.208955	-0.00299621978037911	54427	65550	52853
c3hy_0091001	c4y_0500001	-0.2996	0.5056	-0.5926	0.5534	0.0176	0.0049	0.0112	0.097	1.72308	1.13984	0.0318723478867436	54427	68351	53032
c3hy_0091001	c4y_0500101	-0.2652	0.2708	-0.9794	0.3274	0.021	0.0052	0.0112	0.1015	1.72308	1.31818	0.0352901176104499	54427	67101	52179
c3hy_0091001	c4y_asq_acomu	-0.4371	0.223	-1.9601	0.05	-0.0056	0.005	0.0112	0.058	1.72308	6.59091	0.00499124928034412	54427	64768	52581
c3hy_0091001	c4y_asq_bgm	-0.4856	0.266	-1.8258	0.0679	-4e-04	0.0052	0.0112	0.0502	1.72308	6.12195	0.0114158364350874	54427	64926	52697
c3hy_0091001	c4y_asq_cfm	-0.0679	0.1958	-0.3467	0.7288	-0.0087	0.0053	0.0112	0.0527	1.72308	6.3494	-0.00841296681649149	54427	65376	52999
c3hy_0091001	c4y_asq_dproblem	-0.2974	0.2393	-1.2427	0.214	-0.0133	0.0052	0.0112	0.0419	1.72308	5.2375	-0.00876037031162444	54427	65376	52999
c3hy_0091001	c4y_asq_epersonal	-0.5437	0.3041	-1.7879	0.0738	-0.0035	0.0046	0.0112	0.0279	1.72308	3.44444	0.00578146067831737	54427	65207	52883
c3hy_0091001	c4y_asq_total	-0.3822	0.2225	-1.7177	0.0859	-0.0062	0.0052	0.0112	0.0553	1.72308	6.28409	0.0026213267730723	54427	61862	51554
c3hy_0091001	c4y_bmi	-0.124	0.1182	-1.049	0.2942	-0.007	0.0055	0.0112	0.2773	1.72308	16.7048	-0.00117704973560431	54427	61296	51144
c3hy_0091001	c6m_0010201_1	0.2377	0.38	0.6256	0.5316	0.0096	0.0048	0.0112	0.0218	1.72308	1.87931	0.00724091872153204	54427	64929	52668
c3hy_0091001	c6m_0010201_2	0.0725	0.4445	0.1631	0.8704	-0.0074	0.0053	0.0112	0.016	1.72308	1.64948	-0.00958772013217427	54427	62797	50976
c3hy_0091001	c6m_0010201_3	-0.6228	1.0417	-0.5979	0.5499	0.002	0.0049	0.0112	0.0042	1.72308	0.466667	0.00657318888740943	54427	65376	52999
c3hy_0091001	c6m_0010201_5	0.1114	0.3033	0.3675	0.7133	-0.0103	0.005	0.0112	0.0312	1.72308	2.88889	-0.0139720926511038	54427	65376	52999
c3hy_0091001	c6m_0020001_1	0.2695	0.3242	0.8311	0.4059	-0.0206	0.0049	0.0112	0.0142	1.72308	1.97222	-0.0269261566321097	54427	65376	52999
c3hy_0091001	c6m_0020001_2	-0.8415	1.2435	-0.6767	0.4986	0.0176	0.0047	0.0112	0.0029	1.72308	0.467742	0.0247796691387043	54427	65376	52999
c3hy_0091001	c6m_0020001_3	0.1168	0.384	0.3041	0.7611	0.0072	0.0051	0.0112	0.0132	1.72308	1.97015	0.0067660437510168	54427	65376	52999
c3hy_0091001	c6m_0040108b	NA	NA	NA	NA	0.0056	0.0044	0.0112	-0.0074	1.72308	-0.795699	NA	54427	65763	53000
c3hy_0091001	c6m_0040109b	NA	NA	NA	NA	NA	NA	0.0112	3e-04	1.72308	0.0333333	NA	54427	65763	53000
c3hy_0091001	c6m_0040110b	-0.2737	0.4135	-0.6619	0.5081	0.0036	0.005	0.0112	0.0225	1.72308	2.29592	0.00855283498918242	54427	65763	53000
c3hy_0091001	c6m_0040111b	-0.6288	0.8669	-0.7253	0.4682	0.0053	0.0049	0.0112	0.0059	1.72308	0.641304	0.0109165150045849	54427	63210	54427
c3hy_0091001	c6m_0070103_checked	0.1849	0.1307	1.4148	0.1571	-0.0084	0.0052	0.0112	0.2189	1.72308	12.3672	-0.0211751708346297	54427	65376	52999
c3hy_0091001	c6m_0090001b	-0.3477	0.6756	-0.5146	0.6068	0.0013	0.0045	0.0112	0.0033	1.72308	0.611111	0.00354050012905778	54427	63210	54427
c3hy_0091001	c6m_0170001_1	-0.034	0.5463	-0.0623	0.9503	-3e-04	0.0049	0.0112	0.0062	1.72308	1.05085	-5.48051964470453e-05	54427	65376	52999
c3hy_0091001	c6m_0170001_2	0.024	0.4294	0.056	0.9554	5e-04	0.0048	0.0112	0.0098	1.72308	1.66102	0.000314618335682815	54427	65376	52999
c3hy_0091001	c6m_0180001_1	0.0288	0.2173	0.1325	0.8946	0.0026	0.0047	0.0112	0.0403	1.72308	5.30263	0.00237589625717349	54427	65376	52999
c3hy_0091001	c6m_0180001_2	-0.2279	0.3433	-0.6638	0.5068	4e-04	0.005	0.0112	0.0164	1.72308	2.44776	0.00358843265741752	54427	65376	52999
c3hy_0091001	c6m_0180001_3	0.1355	0.2979	0.4547	0.6493	5e-04	0.0048	0.0112	0.0213	1.72308	3.13235	-0.00155539115359495	54427	65376	52999
c3hy_0091001	c6m_0220001_1	-0.2225	0.654	-0.3403	0.7337	0.0028	0.0051	0.0112	0.0043	1.72308	0.796296	0.00473221855973176	54427	65376	52999
c3hy_0091001	c6m_0380001_1	-0.3561	0.8927	-0.3989	0.6899	0.0086	0.0052	0.0112	0.003	1.72308	0.566038	0.0118275990153764	54427	65376	52999
c3hy_0091001	c6m_asq_acomu	-0.1423	0.2611	-0.5452	0.5856	0.0092	0.0047	0.0112	0.028	1.72308	4	0.0134093777707978	54427	67571	52505
c3hy_0091001	c6m_asq_bgm	-0.1795	0.1788	-1.0042	0.3153	0.0013	0.0047	0.0112	0.0818	1.72308	10.9067	0.00731965027408691	54427	64063	49802
c3hy_0091001	c6m_asq_cfm	-0.1168	0.2035	-0.5741	0.5659	-0.0029	0.0047	0.0112	0.0476	1.72308	6.18182	-0.000657951397820608	54427	68351	53032
c3hy_0091001	c6m_asq_dproblem	-0.1871	0.1878	-0.9963	0.3191	-4e-04	0.0048	0.0112	0.0617	1.72308	7.81013	0.00462861563767504	54427	68351	53032
c3hy_0091001	c6m_asq_epersonal	-0.1876	0.1664	-1.1272	0.2597	-0.0027	0.005	0.0112	0.0796	1.72308	9.82716	0.00261650272864663	54427	68351	53032
c3hy_0091001	c6m_asq_total	-0.2241	0.176	-1.2734	0.2029	0.002	0.0047	0.0112	0.0766	1.72308	9.34146	0.00922515281287047	54427	61862	51554
c3hy_0091001	c6m_bed_time	0.7917	0.3796	2.0855	0.037	-0.0101	0.005	0.0112	0.0177	1.72308	2.85484	-0.0243973949099278	54427	71426	48825
c3hy_0091001	c6m_bmi	-0.1475	0.1239	-1.1901	0.234	0.0022	0.0058	0.0112	0.2613	1.72308	18.2727	0.012233749629696	54427	61862	51554
c3hy_0091001	c6m_nap_count	0.0044	0.302	0.0146	0.9883	0.0012	0.0044	0.0112	0.0172	1.72308	3.07143	0.00149253896059373	54427	71426	48825
c3hy_0091001	c6m_night_wake_up_count	0.3396	0.3367	1.0085	0.3132	-0.0025	0.0044	0.0112	0.0195	1.72308	3.36207	-0.00833932984527623	54427	71426	48825
c3hy_0091001	c6m_sleep_time_day	-0.8764	0.4018	-2.1812	0.0292	0.0131	0.0051	0.0112	0.0205	1.72308	3.53448	0.0305748715475711	54427	70955	48428
c3hy_0091001	c6m_sleep_time_night	-0.4613	0.3322	-1.3888	0.1649	0.0016	0.0045	0.0112	0.0187	1.72308	2.92188	0.00884895023283678	54427	71685	48975
c3hy_0091001	c6m_total_sleep_time	-1	0.6029	-2.1976	0.028	0.0136	0.0048	0.0112	0.0138	1.72308	2.3	0.0342486245287788	54427	71659	48956
c3hy_0091001	c6m_wake_up_time	-0.7135	0.2977	-2.3968	0.0165	0.0067	0.005	0.0112	0.0394	1.72308	5.9697	0.0241578571874959	54427	71426	48825
c3hy_0091001	c_hospital_kikan	0.258	0.3757	0.6867	0.4922	7e-04	0.0049	0.0112	0.0146	1.72308	2.51724	-0.00250609804697338	54427	58660	47919
c3hy_0091001	c_tshfpb_010	-0.2138	0.179	-1.1946	0.2322	0.003	0.0049	0.0112	0.1406	1.72308	6.63208	0.0129636087253908	54427	67525	52471
c3hy_0091001	cd	-0.1965	0.2023	-0.9711	0.3315	0.0048	0.0049	0.0112	0.072	1.72308	6	0.011588263332502	54427	68351	53032
c3hy_0091001	childcare_facility_daycare_time_3y	-0.1877	0.6064	-0.3095	0.757	0.0065	0.0049	0.0112	0.0083	1.72308	0.783019	0.00934936718021537	54427	62274	50805
c3hy_0091001	childcare_facility_daycare_time_4y	NA	NA	NA	NA	NA	NA	0.0112	5e-04	1.72308	0.0694444	NA	54427	62606	51046
c3hy_0091001	childcare_facility_starting_age	0.3593	0.5149	0.6978	0.4853	-0.0135	0.0048	0.0112	0.0107	1.72308	0.972727	-0.0208020356043782	54427	77614	52727
c3hy_0091001	constipation_3y	0.0838	0.2846	0.2945	0.7684	0.0086	0.0053	0.0112	0.028	1.72308	3.94366	0.00894218947860722	54427	56053	46340
c3hy_0091001	constipation_4y	0.4352	0.2826	1.5399	0.1236	-0.0028	0.0048	0.0112	0.0332	1.72308	4.61111	-0.0119960812749378	54427	56066	46351
c3hy_0091001	constipation_cum_4y	0.1727	0.2501	0.6903	0.49	0.0096	0.0052	0.0112	0.0485	1.72308	5.98765	0.00764928188747856	54427	56035	46324
c3hy_0091001	constipation_severity_3y	0.2563	0.2857	0.8972	0.3696	0.0097	0.005	0.0112	0.0363	1.72308	4.65385	0.00627945543532827	54427	59733	48955
c3hy_0091001	constipation_severity_4y	0.4641	0.2987	1.5538	0.1202	0.0069	0.0048	0.0112	0.0324	1.72308	4.37838	-0.00075030495251648	54427	58159	47886
c3hy_0091001	dr0m_0020701_1	-0.2336	0.4357	-0.5362	0.5918	0.0083	0.005	0.0112	0.0087	1.72308	1.58182	0.0117895727877101	54427	64930	52679
c3hy_0091001	dr0m_0020701_3	0.0308	0.3747	0.0821	0.9346	-0.0059	0.0049	0.0112	0.0126	1.72308	2.29091	-0.00749019570862907	54427	58162	47185
c3hy_0091001	dr0m_bmi	0.1032	0.1382	0.7472	0.455	0.0018	0.0061	0.0112	0.1436	1.72308	13.0545	-0.00229593118194353	54427	61862	51554
c3hy_0091001	dr1m_0040501b	-0.5253	0.5076	-1.0348	0.3008	0.0066	0.0048	0.0112	0.009	1.72308	1.8	0.0128539712219334	54427	65763	53000
c3hy_0091001	dr1m_bmi	-0.0662	0.159	-0.4164	0.6771	-0.0041	0.0056	0.0112	0.1023	1.72308	10.7684	-0.00251962261425611	54427	61862	51554
c3hy_0091001	egg_allergy_1hy	-0.0307	0.3271	-0.0939	0.9252	0.0013	0.005	0.0112	0.0172	1.72308	2.6875	0.00191651138971193	54427	61862	51554
c3hy_0091001	egg_allergy_2y	-0.1134	0.3121	-0.3634	0.7163	0.0033	0.0049	0.0112	0.024	1.72308	3.80952	0.00568798116310964	54427	61215	51087
c3hy_0091001	egg_allergy_3y	-0.26	0.2835	-0.917	0.3591	0.0039	0.0046	0.0112	0.0306	1.72308	4.56716	0.00941699840826216	54427	61214	51087
c3hy_0091001	egg_allergy_4y	0.1434	0.3071	0.4668	0.6407	0.0012	0.0046	0.0112	0.0247	1.72308	3.38356	-0.00104880337473696	54427	61299	51148
c3hy_0091001	egg_allergy_cum_4y	-0.1108	0.2554	-0.4336	0.6646	0.0073	0.0047	0.0112	0.0351	1.72308	4.28049	0.0106728316864497	54427	61669	51400
c3hy_0091001	egg_allergy_score_until_4yo	-0.0226	0.214	-0.1057	0.9158	0.0092	0.005	0.0112	0.0558	1.72308	5.58	0.0113062428244208	54427	61796	51503
c3hy_0091001	egg_allergy_score_until_4yo_positive	0.0279	0.2277	0.1224	0.9026	0.0106	0.0052	0.0112	0.052	1.72308	5.14851	0.0116568639845033	54427	61537	51295
c3hy_0091001	exclusive_breastfeeding_1y	0.0386	0.2524	0.1529	0.8784	-0.0074	0.005	0.0112	0.0262	1.72308	3.9697	-0.0094462780867293	54427	58615	48555
c3hy_0091001	febrile_convulsion_cum_4y	0.0827	0.1644	0.5027	0.6151	-0.0054	0.005	0.0112	0.0888	1.72308	8.07273	-0.00916232967476881	54427	61560	51335
c3hy_0091001	feeding_type_yesterday_breast_feeding_count_1m	-0.1039	0.311	-0.3342	0.7382	-0.0069	0.0047	0.0112	0.0168	1.72308	2.84746	-0.00749103812091176	54427	71426	48825
c3hy_0091001	feeding_type_yesterday_formula_feeding_count_1m	0.6175	0.7361	0.8388	0.4016	0.0019	0.0047	0.0112	0.0086	1.72308	0.754386	-0.00367034215961852	54427	71426	48825
c3hy_0091001	fever_count_cum_2hy	-0.2212	0.2098	-1.0544	0.2917	0.0103	0.0048	0.0112	0.0463	1.72308	5.38372	0.0176472213856377	54427	58174	47899
c3hy_0091001	fever_count_cum_2y	-0.1273	0.2355	-0.5403	0.589	0.0055	0.0051	0.0112	0.036	1.72308	4.44444	0.00923938211235547	54427	58088	47839
c3hy_0091001	fever_over_39c_count_cum_2hy	-0.1025	0.2327	-0.4405	0.6596	0.0038	0.0051	0.0112	0.0364	1.72308	4.08989	0.00669437668006539	54427	58136	47874
c3hy_0091001	fever_over_39c_count_cum_2y	-0.0129	0.2488	-0.0519	0.9586	0.0026	0.0047	0.0112	0.0302	1.72308	3.82278	0.0033655034303569	54427	57999	47763
c3hy_0091001	first_vaccination_bcg	0.8903	0.9176	0.9702	0.3319	-0.0103	0.0049	0.0112	0.0051	1.72308	0.822581	-0.0191630407538235	54427	56035	46328
c3hy_0091001	first_vaccination_dpt	NA	NA	NA	NA	NA	NA	0.0112	0.0012	1.72308	0.193548	NA	54427	55716	46078
c3hy_0091001	first_vaccination_haemophilus_b_influenzae	NA	NA	NA	NA	NA	NA	0.0112	8e-04	1.72308	0.135593	NA	54427	59032	48809
c3hy_0091001	first_vaccination_hbv	-0.4437	0.3868	-1.1471	0.2513	-0.0096	0.005	0.0112	0.015	1.72308	2.63158	-0.005469587631665	54427	59006	48797
c3hy_0091001	first_vaccination_pneumococcus	NA	NA	NA	NA	0.0018	0.0054	0.0112	-0.0025	1.72308	-0.403226	NA	54427	58926	48725
c3hy_0091001	first_vaccination_polio	NA	NA	NA	NA	0.008	0.0047	0.0112	-0.0064	1.72308	-1.12281	NA	54427	59091	48856
c3hy_0091001	first_vaccination_rotavirus	-0.7312	0.5465	-1.338	0.1809	-0.0022	0.0044	0.0112	0.0073	1.72308	1.17742	0.00409562007162302	54427	59091	48853
c3hy_0091001	fish_allergy_score_until_4yo_positive	-0.9768	0.5837	-1.6735	0.0942	0.0106	0.0044	0.0112	0.0081	1.72308	1.55769	0.0215923510615346	54427	60361	50294
c3hy_0091001	food_allergy_cum_4y	-0.0823	0.2158	-0.3812	0.7031	0.0055	0.0046	0.0112	0.0458	1.72308	4.77083	0.00829819067180181	54427	61675	51426
c3hy_0091001	food_allergy_cum_count_until_4yo	-0.1139	0.2255	-0.5054	0.6133	0.0049	0.0046	0.0112	0.0447	1.72308	4.96667	0.00865845599428448	54427	54725	45583
c3hy_0091001	food_allergy_egg_feeding_status_case_combined_1yh	0.1213	0.2304	0.5263	0.5987	0.0043	0.0047	0.0112	0.0402	1.72308	4.46667	0.00233337652313302	54427	61648	51388
c3hy_0091001	food_allergy_egg_feeding_status_case_combined_2y	0.1161	0.2347	0.4946	0.6209	0.0104	0.0047	0.0112	0.0343	1.72308	4.34177	0.00968303889051104	54427	61478	51253
c3hy_0091001	food_allergy_egg_feeding_status_case_combined_3y	-0.0456	0.3172	-0.1437	0.8857	-0.0025	0.0044	0.0112	0.0219	1.72308	2.60714	-0.00213502842752829	54427	61862	51554
c3hy_0091001	food_allergy_egg_feeding_status_case_combined_4y	0.1758	0.3896	0.4513	0.6518	-0.0018	0.0043	0.0112	0.0133	1.72308	1.77333	-0.00422544676627712	54427	61700	51433
c3hy_0091001	food_allergy_fish_feeding_status_case_combined_1yh	NA	NA	NA	NA	-2e-04	0.0049	0.0112	-0.0077	1.72308	-1.30508	NA	54427	61531	51295
c3hy_0091001	food_allergy_fish_feeding_status_case_combined_2y	-1	2.0025	-0.8412	0.4003	0.0096	0.0052	0.0112	0.0034	1.72308	0.53125	0.021544817020531	54427	59626	49748
c3hy_0091001	food_allergy_fish_feeding_status_case_combined_3y	NA	NA	NA	NA	0.0065	0.0041	0.0112	-0.0118	1.72308	-2.40816	NA	54427	61862	51554
c3hy_0091001	food_allergy_fruit_feeding_status_case_combined_1yh	0.5387	0.554	0.9723	0.3309	-0.0127	0.0045	0.0112	0.0068	1.72308	1.21429	-0.0191911351103811	54427	61616	51369
c3hy_0091001	food_allergy_fruit_feeding_status_case_combined_2y	-0.2389	3.3697	-0.0709	0.9435	-0.0024	0.005	0.0112	0.002	1.72308	0.3125	-0.00158104088766744	54427	61862	51554
c3hy_0091001	food_allergy_fruit_feeding_status_case_combined_3y	NA	NA	NA	NA	-0.0104	0.0049	0.0112	-7e-04	1.72308	-0.107692	NA	54427	61862	51554
c3hy_0091001	food_allergy_milk_feeding_status_case_combined_1yh	0.4692	0.4361	1.0757	0.2821	-0.0048	0.0048	0.0112	0.0113	1.72308	1.82258	-0.0108051062857617	54427	61779	51495
c3hy_0091001	food_allergy_milk_feeding_status_case_combined_2y	0.6398	0.3854	1.66	0.0969	-0.0014	0.0047	0.0112	0.0185	1.72308	2.84615	-0.0109511515761577	54427	61554	51323
c3hy_0091001	food_allergy_milk_feeding_status_case_combined_3y	-0.3239	0.5006	-0.6469	0.5177	-0.0021	0.0047	0.0112	0.0097	1.72308	1.49231	0.00102310654113194	54427	61862	51554
c3hy_0091001	food_allergy_milk_feeding_status_case_combined_4y	-0.5958	0.6042	-0.986	0.3241	-0.0029	0.0046	0.0112	0.0075	1.72308	1.10294	0.00221515483842476	54427	61760	51478
c3hy_0091001	food_allergy_non_peanuts_nuts_feeding_status_case_combined_4y	-0.4203	0.5892	-0.7134	0.4756	0.005	0.0048	0.0112	0.0075	1.72308	0.9375	0.00957966175073742	54427	61589	51346
c3hy_0091001	food_allergy_nuts_feeding_status_case_combined_1yh	0.1119	0.2792	0.4009	0.6885	-0.0097	0.0052	0.0112	0.0278	1.72308	3.97143	-0.0131585173268961	54427	61689	51438
c3hy_0091001	food_allergy_nuts_feeding_status_case_combined_2y	0.0513	0.3267	0.1571	0.8752	-0.0146	0.0051	0.0112	0.0206	1.72308	2.98551	-0.0174902388589199	54427	61862	51554
c3hy_0091001	food_allergy_nuts_feeding_status_case_combined_3y	0.0019	0.2922	0.0065	0.9948	-0.0044	0.0049	0.0112	0.0233	1.72308	2.94937	-0.00508541539492063	54427	61411	51215
c3hy_0091001	food_allergy_peanuts_feeding_status_case_combined_4y	-0.4054	0.5849	-0.693	0.4883	0.0068	0.0047	0.0112	0.0073	1.72308	1.01389	0.0114686202509724	54427	61048	50926
c3hy_0091001	food_allergy_score_cum_count_until_4yo	-0.0148	0.1948	-0.0759	0.9395	0.0088	0.0046	0.0112	0.064	1.72308	6.09524	0.0114202929856064	54427	54023	45057
c3hy_0091001	food_allergy_sesame_feeding_status_case_combined_1yh	0.0971	0.4918	0.1974	0.8435	-0.006	0.0051	0.0112	0.0083	1.72308	1.22059	-0.0077696573505514	54427	61700	51452
c3hy_0091001	food_allergy_sesame_feeding_status_case_combined_2y	NA	NA	NA	NA	0.0088	0.0044	0.0112	-0.0116	1.72308	-2	NA	54427	61862	51554
c3hy_0091001	food_allergy_sesame_feeding_status_case_combined_3y	-0.7038	1.1118	-0.633	0.5267	-0.006	0.0047	0.0112	0.0033	1.72308	0.540984	-0.00249253275480658	54427	61862	51554
c3hy_0091001	food_allergy_shellfish_feeding_status_case_combined_1yh	0.0382	0.2497	0.1531	0.8783	-0.0056	0.0047	0.0112	0.0297	1.72308	4.30435	-0.00718459417520422	54427	61100	50931
c3hy_0091001	food_allergy_shellfish_feeding_status_case_combined_2y	-0.4635	0.4252	-1.0901	0.2757	-0.0026	0.0045	0.0112	0.0117	1.72308	1.82812	0.00240699378359901	54427	61862	51554
c3hy_0091001	food_allergy_shellfish_feeding_status_case_combined_3y	-0.2447	1.2571	-0.1947	0.8457	9e-04	0.005	0.0112	0.0023	1.72308	0.338235	0.0022702813807221	54427	61862	51554
c3hy_0091001	food_allergy_shellfish_feeding_status_case_combined_4y	-0.381	0.3012	-1.265	0.2059	0.0056	0.0044	0.0112	0.0249	1.72308	3.32	0.0129137764807775	54427	61540	51299
c3hy_0091001	food_allergy_soba_feeding_status_case_combined_1yh	0.0112	0.2865	0.0391	0.9688	-0.0126	0.0052	0.0112	0.0249	1.72308	3.95238	-0.0147207926176669	54427	61077	50917
c3hy_0091001	food_allergy_soba_feeding_status_case_combined_2y	-0.2087	0.3928	-0.5314	0.5951	-0.0068	0.0049	0.0112	0.0143	1.72308	2.2	-0.00507715016410297	54427	61862	51554
c3hy_0091001	food_allergy_soba_feeding_status_case_combined_3y	0.4474	0.7414	0.6035	0.5462	-0.0123	0.0057	0.0112	0.0059	1.72308	0.819444	-0.0176317211496465	54427	61862	51554
c3hy_0091001	food_allergy_soba_feeding_status_case_combined_4y	-0.3012	0.4864	-0.6192	0.5358	-0.0013	0.0048	0.0112	0.0094	1.72308	1.32394	0.0016419814710773	54427	61614	51372
c3hy_0091001	food_allergy_wheat_feeding_status_case_combined_1yh	0.3928	0.4356	0.9019	0.3671	4e-04	0.0042	0.0112	0.008	1.72308	1.45455	-0.00329895645274719	54427	61633	51385
c3hy_0091001	fruit_allergy_score_until_4yo_positive	0.5231	0.4059	1.2888	0.1975	0.0022	0.0048	0.0112	0.0137	1.72308	2.20968	-0.00399622872247186	54427	58745	49107
c3hy_0091001	ft1b_0080001	-0.0962	0.2513	-0.3829	0.7018	0.0069	0.0051	0.0112	0.0438	1.72308	3.68067	0.010177986482684	54427	65376	52999
c3hy_0091001	ft1b_0400001	0.3914	0.3014	1.2988	0.194	-0.0059	0.0053	0.0112	0.0545	1.72308	4.12879	-0.0168718954566139	54427	65295	52942
c3hy_0091001	ft1b_0410001	0.2937	0.2627	1.1179	0.2636	-0.0048	0.0053	0.0112	0.0599	1.72308	3.94079	-0.0134935093140274	54427	65376	52999
c3hy_0091001	ft1b_0420001	0.3844	0.2927	1.3135	0.189	-0.0028	0.0051	0.0112	0.0544	1.72308	3.62667	-0.0130721288355118	54427	65361	52986
c3hy_0091001	ft1b_0430001	0.3532	0.2746	1.2862	0.1984	-5e-04	0.0055	0.0112	0.0461	1.72308	3.17931	-0.00884314559369378	54427	65376	52999
c3hy_0091001	ft1b_0440001	-0.6408	0.3425	-1.8709	0.0614	0.0042	0.0049	0.0112	0.053	1.72308	4.24	0.0210189795589372	54427	65376	52999
c3hy_0091001	ft1b_0450001	0.5326	0.303	1.7578	0.0788	-0.0048	0.0053	0.0112	0.0486	1.72308	4.58491	-0.0183812658304813	54427	65376	52999
c3hy_0091001	ft1b_0460001	0.4279	0.3075	1.3917	0.164	-0.0029	0.0057	0.0112	0.0516	1.72308	4.96154	-0.0139930038235963	54427	65376	52999
c3hy_0091001	ft1b_0470001b	NA	NA	NA	NA	-0.0018	0.0047	0.0112	-0.0046	1.72308	-0.479167	NA	54427	61862	51554
c3hy_0091001	ft1b_0480001	0.1191	0.2599	0.4583	0.6467	0.001	0.0051	0.0112	0.0568	1.72308	3.44242	-0.00194511455388686	54427	65376	52999
c3hy_0091001	gastroenteritis_cum_2y	0.1959	0.415	0.4722	0.6368	0.0089	0.0052	0.0112	0.0158	1.72308	2.07895	0.00752205091618183	54427	61717	51446
c3hy_0091001	hand_foot_and_mouth_disease_cum_2y	NA	NA	NA	NA	0.0156	0.0048	0.0112	-6e-04	1.72308	-0.0810811	NA	54427	61581	51336
c3hy_0091001	hba1c_ngsp_early	0.1361	0.1885	0.722	0.4703	0.0064	0.0051	0.0112	0.0558	1.72308	6.2	0.00459831048913317	54427	78466	53310
c3hy_0091001	herpangina_cum_2y	0.1301	0.5299	0.2456	0.806	0.0049	0.006	0.0112	0.0091	1.72308	1.26389	0.00426404650063894	54427	61302	51143
c3hy_0091001	hg	0.1153	0.1591	0.7245	0.4688	-0.0151	0.005	0.0112	0.078	1.72308	1.93069	-0.0217577431458238	54427	68351	53032
c3hy_0091001	hsv_infection_cum_2y	-1	2.4914	-0.7431	0.4574	0.0186	0.0048	0.0112	0.0026	1.72308	0.472727	0.0312500724212654	54427	61929	51317
c3hy_0091001	influenza_viral_infections_cum_4y	0.0564	0.287	0.1966	0.8442	0.0062	0.005	0.0112	0.0286	1.72308	3.91781	0.00611893959797499	54427	62078	51437
c3hy_0091001	intellectual_and_developmental_disability_including_language_delay_cum_4y	NA	NA	NA	NA	NA	NA	0.0112	2e-04	1.72308	0.030303	NA	54427	59809	49016
c3hy_0091001	isacc_modified_current_runny_nose_autumn_2y	-1	4.5026	-0.2685	0.7883	0.025	0.0049	0.0112	0.0014	1.72308	0.237288	0.0369137400682353	54427	71648	48949
c3hy_0091001	isacc_modified_current_runny_nose_autumn_3y	1	1.4154	1.0335	0.3014	0.0095	0.0048	0.0112	0.0039	1.72308	0.590909	0.00246985438737951	54427	71648	48949
c3hy_0091001	isacc_modified_current_runny_nose_autumn_4y	NA	NA	NA	NA	0.0132	0.0056	0.0112	-0.0066	1.72308	-1.06452	NA	54427	78277	53158
c3hy_0091001	isacc_modified_current_runny_nose_nonpollen_season_2y	NA	NA	NA	NA	NA	NA	0.0112	5e-04	1.72308	0.0746269	NA	54427	71648	48949
c3hy_0091001	isacc_modified_current_runny_nose_nonpollen_season_3y	NA	NA	NA	NA	0.013	0.005	0.0112	-0.0024	1.72308	-0.393443	NA	54427	78277	53158
c3hy_0091001	isacc_modified_current_runny_nose_nonpollen_season_4y	NA	NA	NA	NA	NA	NA	0.0112	0.001	1.72308	0.149254	NA	54427	78270	53155
c3hy_0091001	isacc_modified_current_runny_nose_pollen_season_2y	NA	NA	NA	NA	NA	NA	0.0112	6e-04	1.72308	0.0983607	NA	54427	71648	48949
c3hy_0091001	isacc_modified_current_runny_nose_pollen_season_3y	0.7894	0.8047	0.981	0.3266	0.0107	0.0047	0.0112	0.0055	1.72308	0.833333	0.00752720717242789	54427	71475	48856
c3hy_0091001	isacc_modified_current_runny_nose_pollen_season_4y	0.8582	0.6059	1.4165	0.1566	0.0132	0.0049	0.0112	0.0103	1.72308	1.43056	0.0070664069794568	54427	78277	53158
c3hy_0091001	isacc_modified_current_runny_nose_spring_2y	-0.9024	1.7964	-0.5023	0.6154	0.0133	0.0045	0.0112	0.0019	1.72308	0.301587	0.0212698110220025	54427	71648	48949
c3hy_0091001	isacc_modified_current_runny_nose_spring_3y	1	2.1848	0.7557	0.4498	0.0025	0.0048	0.0112	0.0027	1.72308	0.428571	-0.00593089887532312	54427	71648	48949
c3hy_0091001	isacc_modified_current_runny_nose_spring_4y	1	0.7589	1.5143	0.1299	0.0061	0.0052	0.0112	0.0091	1.72308	1.28169	-0.00415287987929255	54427	78277	53158
c3hy_0091001	isacc_modified_current_runny_nose_summer_2y	NA	NA	NA	NA	6e-04	0.005	0.0112	-7e-04	1.72308	-0.118644	NA	54427	71648	48949
c3hy_0091001	isacc_modified_current_runny_nose_summer_3y	1	2.7951	0.5789	0.5627	0.0126	0.0051	0.0112	0.0024	1.72308	0.358209	0.00773752089627395	54427	71653	48952
c3hy_0091001	isacc_modified_current_runny_nose_summer_4y	NA	NA	NA	NA	0.0093	0.0049	0.0112	-3e-04	1.72308	-0.0379747	NA	54427	78277	53158
c3hy_0091001	isacc_modified_current_runny_nose_winter_2y	0.2426	0.6696	0.3623	0.7172	0.0161	0.0047	0.0112	0.0049	1.72308	0.742424	0.0188945568592571	54427	71648	48949
c3hy_0091001	isacc_modified_current_runny_nose_winter_3y	NA	NA	NA	NA	0.0119	0.0044	0.0112	-9e-04	1.72308	-0.160714	NA	54427	71479	48857
c3hy_0091001	isacc_modified_current_runny_nose_winter_4y	NA	NA	NA	NA	0.0176	0.0045	0.0112	-0.0038	1.72308	-0.535211	NA	54427	78277	53158
c3hy_0091001	kawasaki_disease_cum_4y	NA	NA	NA	NA	-0.0033	0.005	0.0112	-6e-04	1.72308	-0.0967742	NA	54427	61610	51366
c3hy_0091001	length_of_labor	0.4315	0.3019	1.4291	0.153	8e-04	0.0047	0.0112	0.0336	1.72308	4.73239	-0.00762847728829331	54427	62841	51214
c3hy_0091001	low_birth_weight	-0.2035	0.2327	-0.8746	0.3818	0.0016	0.005	0.0112	0.0312	1.72308	4.8	0.00590176837353009	54427	77614	52727
c3hy_0091001	lower_respiratory_tract_infection_cum_2y	0.152	0.3503	0.434	0.6643	-0.001	0.0044	0.0112	0.0186	1.72308	2.58333	-0.00337093249240903	54427	61699	51427
c3hy_0091001	m0mb_0410001	0.2474	0.2069	1.1959	0.2317	-0.0079	0.0048	0.0112	0.0693	1.72308	6.41667	-0.016569843445894	54427	66813	52914
c3hy_0091001	m0mb_0420001	0.2585	0.2122	1.2183	0.2231	-0.0072	0.0047	0.0112	0.0712	1.72308	6.47273	-0.0161793581598089	54427	66813	52914
c3hy_0091001	m0mb_0430001	0.0391	0.1679	0.2328	0.8159	0.0014	0.0049	0.0112	0.062	1.72308	4.46043	0.000588900959352553	54427	66518	52731
c3hy_0091001	m0mb_0450001	-0.0678	0.2731	-0.2481	0.8041	0.0086	0.0049	0.0112	0.0209	1.72308	3.16667	0.0110206194784289	54427	66682	52833
c3hy_0091001	m0mb_0460001	0.0891	0.2786	0.3199	0.749	0.0036	0.0048	0.0112	0.0224	1.72308	3.5	0.00268572076254784	54427	65376	52999
c3hy_0091001	m0mb_0480001	0.0921	0.2005	0.4592	0.6461	-0.0035	0.0047	0.0112	0.0638	1.72308	6.44444	-0.00665311026090075	54427	65376	52999
c3hy_0091001	m1m_0030001_1	NA	NA	NA	NA	NA	NA	0.0112	0.0011	1.72308	0.186441	NA	54427	57865	46957
c3hy_0091001	m1m_0030001_2	-0.0883	0.4105	-0.2151	0.8297	-0.0096	0.005	0.0112	0.0098	1.72308	1.46269	-0.0106484927348289	54427	57966	47045
c3hy_0091001	m1m_0030001_3	NA	NA	NA	NA	-6e-04	0.005	0.0112	-0.0104	1.72308	-1.92593	NA	54427	65178	52862
c3hy_0091001	m1m_0040001_1	-0.1002	0.3376	-0.2967	0.7667	0.0022	0.0054	0.0112	0.0166	1.72308	2.72131	0.00389756400656214	54427	65276	52937
