## Supplementary Table 4 for "Genome-wide association study on longitudinal and cross-sectional traits of child health and development in a Japanese population": 322458_file06 (part 53 of 103)

Trait_ID_1	Trait_ID_2	rg	rg_SE	Z_rg	P_rg	intercept	intercept_SE	h2_1	h2_2	Z_h2_1	Z_h2_2	re	N_1	N_2	N_overlap
c3hy_0091001	m1m_0040001_2	0.5015	1.1747	0.4269	0.6694	0.0105	0.0051	0.0112	0.0022	1.72308	0.431373	0.00940668675689806	54427	65158	52843
c3hy_0091001	m1m_0040001_4	-0.1528	0.3384	-0.4514	0.6517	-0.005	0.0055	0.0112	0.0173	1.72308	2.74603	-0.00355540505568452	54427	65225	52899
c3hy_0091001	m1m_0040001_6	NA	NA	NA	NA	0.0027	0.0047	0.0112	-0.0088	1.72308	-1.76	NA	54427	65006	52743
c3hy_0091001	m1m_0250001_1	-0.2454	0.3813	-0.6437	0.5198	0.0096	0.0055	0.0112	0.0132	1.72308	2.09524	0.0140216011460107	54427	64549	52363
c3hy_0091001	m1m_0250001_2	0.2726	0.4377	0.6228	0.5334	-0.0091	0.0055	0.0112	0.0101	1.72308	1.60317	-0.0133446764247227	54427	64521	52339
c3hy_0091001	m1m_0250001_3	0.185	0.8217	0.2251	0.8219	-0.001	0.0053	0.0112	0.0035	1.72308	0.603448	-0.00230277112021896	54427	65089	52787
c3hy_0091001	m1m_0260001_1	-0.3447	0.4848	-0.711	0.4771	-0.0017	0.0048	0.0112	0.0079	1.72308	1.36207	0.00133877200044267	54427	65141	52820
c3hy_0091001	m1m_0260001_2	0.5345	0.6165	0.867	0.3859	0.0062	0.0047	0.0112	0.0055	1.72308	0.901639	0.00282820868950166	54427	64938	52659
c3hy_0091001	m1m_bed_time	NA	NA	NA	NA	NA	NA	0.0112	2e-04	1.72308	0.0350877	NA	54427	71426	48825
c3hy_0091001	m1m_nap_count	-0.0082	0.2537	-0.0324	0.9741	3e-04	0.0048	0.0112	0.0286	1.72308	4.4	0.000540640968629108	54427	71426	48825
c3hy_0091001	m1m_night_wake_up_count	0.1286	0.2855	0.4505	0.6524	-0.0048	0.005	0.0112	0.0238	1.72308	3.83871	-0.00837598940360323	54427	71426	48825
c3hy_0091001	m1m_sleep_time_day	0.1014	0.1923	0.5271	0.5981	8e-04	0.0047	0.0112	0.0395	1.72308	6.69492	-0.00114019313097628	54427	71426	48825
c3hy_0091001	m1m_sleep_time_night	0.1039	0.3652	0.2847	0.7759	0.0044	0.0054	0.0112	0.0141	1.72308	2.2381	0.00436842175588284	54427	71426	48825
c3hy_0091001	m1m_total_sleep_time	0.1126	0.2323	0.4847	0.6279	0.003	0.005	0.0112	0.028	1.72308	4.66667	0.00187380779136512	54427	71426	48825
c3hy_0091001	m1m_wake_up_time	-0.2673	0.303	-0.8823	0.3776	0.0042	0.0047	0.0112	0.0249	1.72308	3.19231	0.010008143421633	54427	71426	48825
c3hy_0091001	mbpfas0001b	-0.2935	0.672	-0.4367	0.6623	-0.0046	0.0047	0.0112	0.0136	1.72308	0.660194	-0.00135172530228142	54427	63210	54427
c3hy_0091001	mbpfas0007	-0.2931	1.1198	-0.2618	0.7935	-0.0086	0.0045	0.0112	0.0067	1.72308	0.345361	-0.00741841372227946	54427	68351	53032
c3hy_0091001	mbpfas0009	-0.0235	0.3394	-0.0692	0.9448	-0.0068	0.0049	0.0112	0.054	1.72308	2.45455	-0.00748876706761689	54427	68351	53032
c3hy_0091001	mbpfas0013	0.3999	0.3674	1.0884	0.2764	-0.0173	0.0054	0.0112	0.0495	1.72308	2.25	-0.0302363222137568	54427	68351	53032
c3hy_0091001	mbpfas0017	0.2444	0.3662	0.6673	0.5046	-0.019	0.0052	0.0112	0.0561	1.72308	2.55	-0.0289604833324425	54427	68351	53032
c3hy_0091001	mbpfas0021	0.5299	0.7443	0.7119	0.4765	-0.0175	0.0049	0.0112	0.0148	1.72308	0.714976	-0.0273043777084946	54427	68351	53032
c3hy_0091001	mbpfas0025	NA	NA	NA	NA	-0.0147	0.005	0.0112	-0.001	1.72308	-0.046729	NA	54427	67848	52688
c3hy_0091001	mbpfas0029	-0.2339	0.4085	-0.5725	0.567	-0.0084	0.0047	0.0112	0.0334	1.72308	1.63725	-0.00526514374324487	54427	68172	52906
c3hy_0091001	mbpfas0039b	NA	NA	NA	NA	NA	NA	0.0112	0.0042	1.72308	0.214286	NA	54427	63210	54427
c3hy_0091001	mbpfas0041	NA	NA	NA	NA	NA	NA	0.0112	0.0047	1.72308	0.20524	NA	54427	68182	52914
c3hy_0091001	mbpfas0045	NA	NA	NA	NA	-0.0141	0.0049	0.0112	-0.008	1.72308	-0.451977	NA	54427	68212	52939
c3hy_0091001	mbpfas0047	0.6999	0.4486	1.5603	0.1187	-0.0204	0.0052	0.0112	0.0515	1.72308	2.48792	-0.0416187732568621	54427	68106	52861
c3hy_0091001	mbpfas0053b	-0.8349	0.6103	-1.3681	0.1713	0.001	0.0043	0.0112	0.0222	1.72308	1.21978	0.0144847606702476	54427	63210	54427
c3hy_0091001	mbpfas0067b	-0.5229	0.4837	-1.081	0.2797	-0.0071	0.0046	0.0112	0.0296	1.72308	1.5914	0.0015614646856027	54427	61862	51554
c3hy_0091001	mbpfas0073	-0.1232	0.3403	-0.3621	0.7173	0.0072	0.0048	0.0112	0.0626	1.72308	2.69828	0.011997554622558	54427	68169	52912
c3hy_0091001	milk_allergy_1hy	0.5408	0.4232	1.2779	0.2013	-0.0039	0.0046	0.0112	0.0138	1.72308	2.15625	-0.0112535863015283	54427	61862	51554
c3hy_0091001	milk_allergy_2y	1	0.5841	1.9277	0.0539	-0.0122	0.0046	0.0112	0.0113	1.72308	1.79365	-0.0267789402693617	54427	61062	50923
c3hy_0091001	milk_allergy_3y	0.7072	2.0549	0.3442	0.7307	0.0043	0.0047	0.0112	0.0017	1.72308	0.288136	0.00178428859436779	54427	61213	51084
c3hy_0091001	milk_allergy_cum_4y	0.4183	0.3508	1.1922	0.2332	-0.0051	0.0047	0.0112	0.0203	1.72308	3.02985	-0.0122468090165699	54427	61733	51444
c3hy_0091001	milk_allergy_score_until_4yo	0.2276	0.2331	0.9761	0.329	-7e-04	0.0043	0.0112	0.0317	1.72308	4.28378	-0.00519257301640718	54427	61157	50969
c3hy_0091001	milk_allergy_score_until_4yo_positive	0.2116	0.2287	0.9253	0.3548	8e-04	0.0043	0.0112	0.0309	1.72308	4.06579	-0.00298936511277086	54427	49116	40947
c3hy_0091001	mn	-0.2707	0.1718	-1.5756	0.1151	0.0055	0.005	0.0112	0.0781	1.72308	4.91195	0.0150107954665863	54427	68351	53032
c3hy_0091001	mt1b_0020001	-0.088	0.2364	-0.3724	0.7096	0.003	0.005	0.0112	0.0349	1.72308	4.30864	0.00531591732827671	54427	68208	52933
c3hy_0091001	mt1b_0020101	-0.1141	0.2413	-0.4727	0.6364	0.0026	0.0051	0.0112	0.0332	1.72308	4.25641	0.00531109506117302	54427	68198	52931
c3hy_0091001	mt1b_0030001	-0.2366	0.2319	-1.0201	0.3077	0.0012	0.0049	0.0112	0.0286	1.72308	3.575	0.00573013913904494	54427	68202	52928
c3hy_0091001	mt1b_0030101	-0.2361	0.2348	-1.0056	0.3146	0.0014	0.0048	0.0112	0.0294	1.72308	3.58537	0.00606431656589139	54427	64404	50033
c3hy_0091001	mt1b_0040001b	0.1386	0.3492	0.3969	0.6914	0.0016	0.0045	0.0112	0.015	1.72308	2.58621	4.44379850094973e-06	54427	61862	51554
c3hy_0091001	mt1b_0040101b	0.1541	0.3659	0.4211	0.6737	0.0023	0.0046	0.0112	0.0141	1.72308	2.35	0.000660557653032567	54427	61862	51554
c3hy_0091001	mt1b_0050001	-0.3151	0.2805	-1.1233	0.2613	0.0097	0.0048	0.0112	0.0302	1.72308	4.50746	0.0174005751510693	54427	67114	52137
c3hy_0091001	mt1b_0050101	-0.3372	0.2856	-1.1807	0.2377	0.0096	0.0047	0.0112	0.03	1.72308	4.34783	0.0176846654454546	54427	66949	52026
c3hy_0091001	mt1b_0060001	0.1387	0.3223	0.4302	0.667	-0.0054	0.0049	0.0112	0.02	1.72308	2.85714	-0.00842878764523452	54427	68045	52822
c3hy_0091001	mt1b_0060101	0.2183	0.3376	0.6468	0.5178	-0.0061	0.0049	0.0112	0.0191	1.72308	2.72857	-0.0103731709690776	54427	68149	52898
c3hy_0091001	mt1b_0080001	-0.1224	0.1858	-0.659	0.5099	0.0045	0.0049	0.0112	0.0576	1.72308	6.32967	0.00859850302756476	54427	67793	52653
c3hy_0091001	mt1b_0100101	0.1233	0.2115	0.5833	0.5597	-0.0033	0.0048	0.0112	0.0571	1.72308	3.48171	-0.00884675299921466	54427	34397	26324
c3hy_0091001	mt1b_0100201	-0.2212	0.2085	-1.061	0.2887	-0.0053	0.0048	0.0112	0.055	1.72308	6.11111	-0.000642436676092701	54427	67902	52724
c3hy_0091001	mt1b_0100301	-0.0616	0.2275	-0.2706	0.7867	-0.0047	0.0047	0.0112	0.034	1.72308	4.72222	-0.00430378200726271	54427	68235	52960
c3hy_0091001	mt1b_0100401	-0.1002	0.2163	-0.4631	0.6433	-0.0048	0.0048	0.0112	0.039	1.72308	5.34247	-0.00346338262631459	54427	66813	52914
c3hy_0091001	mt1b_0100501	0.2341	0.2034	1.1513	0.2496	0.0014	0.0051	0.0112	0.0606	1.72308	5.66355	-0.00467256277731638	54427	66813	52914
c3hy_0091001	mt1b_0100601	0.2669	0.2039	1.309	0.1905	5e-04	0.0053	0.0112	0.0596	1.72308	5.51852	-0.00656013884967949	54427	66813	52914
c3hy_0091001	mt1b_0100701	0.0569	0.2005	0.2836	0.7767	-0.0015	0.0053	0.0112	0.0456	1.72308	5.92208	-0.00309010578970108	54427	66116	52437
c3hy_0091001	mt1b_0100801	0.0397	0.1555	0.2555	0.7983	-4e-04	0.0048	0.0112	0.0914	1.72308	7.87931	-0.00183471850081515	54427	62761	49864
c3hy_0091001	mt1b_0200101	0.0661	0.1823	0.3627	0.7168	-0.0054	0.0048	0.0112	0.0567	1.72308	5.0177	-0.008225738093584	54427	63720	50650
c3hy_0091001	mt1b_0200201	-0.0443	0.1863	-0.2376	0.8122	0.0074	0.0049	0.0112	0.0537	1.72308	4.92661	0.0100135501207781	54427	63760	50690
c3hy_0091001	mt1b_0200301	-0.1323	0.2107	-0.6281	0.53	0.0024	0.005	0.0112	0.0432	1.72308	4.69565	0.0058211929132671	54427	65805	52192
c3hy_0091001	mt1b_0200401	-0.1743	0.2034	-0.8569	0.3915	-0.0019	0.0049	0.0112	0.0552	1.72308	5.52	0.00222857592656995	54427	65731	52134
c3hy_0091001	mt1b_0200501	-0.1625	0.2913	-0.558	0.5769	-0.0011	0.0048	0.0112	0.026	1.72308	1.9697	0.00153984408092559	54427	65725	52139
c3hy_0091001	mt1b_0400001	0.401	0.2339	1.7145	0.0864	-0.0098	0.005	0.0112	0.0725	1.72308	6.90476	-0.0236610103079623	54427	65903	52253
c3hy_0091001	mt1b_0410001	0.421	0.2388	1.763	0.0779	-0.0128	0.0049	0.0112	0.0631	1.72308	6.8587	-0.0268725831048285	54427	65855	52227
c3hy_0091001	mt1b_0420001	0.4768	0.2748	1.7352	0.0827	-0.0117	0.0047	0.0112	0.0587	1.72308	6.52222	-0.0265780287335623	54427	65793	52187
c3hy_0091001	mt1b_0430001	0.0647	0.1903	0.3402	0.7337	0.0054	0.0048	0.0112	0.058	1.72308	4.87395	0.00470816340255159	54427	65761	52166
c3hy_0091001	mt1b_0440001	0.1812	0.2431	0.7452	0.4561	-0.0155	0.0052	0.0112	0.0611	1.72308	6.17172	-0.0233712763454223	54427	65733	52147
c3hy_0091001	mt1b_0450001	-0.2084	0.2569	-0.8112	0.4173	-0.0025	0.0049	0.0112	0.029	1.72308	4.14286	0.000907739481447348	54427	65818	52202
c3hy_0091001	mt1b_0460001	-0.2008	0.2557	-0.7853	0.4323	-0.0061	0.0047	0.0112	0.0312	1.72308	4.52174	-0.00330981255278635	54427	65865	52227
c3hy_0091001	mt1b_0470001	NA	NA	NA	NA	0.0013	0.0046	0.0112	-0.0051	1.72308	-0.87931	NA	54427	66144	52444
c3hy_0091001	mt1b_0480001	0.2314	0.2227	1.039	0.2988	-0.0076	0.0048	0.0112	0.0615	1.72308	5.6422	-0.0152953517654007	54427	66813	52914
c3hy_0091001	mt1u_0010001	-0.3631	0.3396	-1.0693	0.285	0.0023	0.0052	0.0112	0.0165	1.72308	2.79661	0.00766335685901813	54427	66813	52914
c3hy_0091001	mt1u_0020001	-0.374	0.3981	-0.9395	0.3475	-3e-04	0.0053	0.0112	0.013	1.72308	2.13115	0.00422183463027208	54427	66696	52833
c3hy_0091001	mt2b_0410001	0.4325	0.2324	1.8608	0.0628	-0.0198	0.0051	0.0112	0.0775	1.72308	6.73913	-0.0369678735731588	54427	66813	52914
c3hy_0091001	mt2b_0420001	0.3943	0.2424	1.6267	0.1038	-0.017	0.0049	0.0112	0.0791	1.72308	6.76068	-0.0326059609307988	54427	66776	52888
c3hy_0091001	mt2b_0430001	0.0938	0.1627	0.5767	0.5641	-7e-04	0.0052	0.0112	0.0853	1.72308	5.29814	-0.00388737169327924	54427	66813	52914
c3hy_0091001	mt2b_0450001	-0.1695	0.194	-0.8737	0.3823	0.0058	0.005	0.0112	0.0514	1.72308	6.425	0.0110241271387644	54427	66813	52914
c3hy_0091001	mt2b_0460001	-0.0374	0.2159	-0.1733	0.8624	-6.1299e-05	0.0053	0.0112	0.0452	1.72308	5.38095	0.000794146002129428	54427	66813	52914
c3hy_0091001	mt2b_0480001	0.081	0.2018	0.4015	0.6881	-0.0093	0.0049	0.0112	0.0758	1.72308	5.57353	-0.0135558002421956	54427	66813	52914
c3hy_0091001	mt2b_0490001	-0.0091	0.2565	-0.0354	0.9718	-0.0105	0.0051	0.0112	0.0271	1.72308	3.56579	-0.0123024770271674	54427	62712	50179
c3hy_0091001	mt2u_0010001	-0.4287	0.3111	-1.3778	0.1683	0.011	0.0052	0.0112	0.0227	1.72308	3.72131	0.0197059509900568	54427	66813	52914
c3hy_0091001	mt2u_0020001	-0.3478	0.3033	-1.1469	0.2514	0.0053	0.0053	0.0112	0.0228	1.72308	3.8	0.0117987032524687	54427	66813	52914
c3hy_0091001	mumps_cum_4y	-1	1.4341	-0.9215	0.3568	0.0236	0.0049	0.0112	0.0044	1.72308	0.594595	0.0458615050554168	54427	49042	33657
c3hy_0091001	mycotic_or_fungal_infection_cum_2y	0.32	0.6353	0.5036	0.6145	0.017	0.0049	0.0112	0.0053	1.72308	0.929825	0.0168271091450976	54427	61689	51429
c3hy_0091001	nuts_allergy_score_until_4yo_positive	-0.4316	0.5112	-0.8442	0.3986	0.0143	0.0052	0.0112	0.0098	1.72308	1.44118	0.0208355658720751	54427	61862	51554
c3hy_0091001	otitis_media_cum_2y	-0.102	0.3139	-0.3248	0.7453	0.0087	0.0053	0.0112	0.0243	1.72308	3.68182	0.0118150474979771	54427	60142	50165
c3hy_0091001	out_of_night_diapers_age_4y	0.155	0.3877	0.3998	0.6893	-0.0084	0.005	0.0112	0.0304	1.72308	2.15603	-0.0134373916650073	54427	78466	53310
c3hy_0091001	participant_reported_food_allergy_cum_4y	-0.1795	0.2345	-0.7657	0.4438	0.0075	0.0046	0.0112	0.0429	1.72308	4.71429	0.0127306737359338	54427	61726	51445
c3hy_0091001	pb	-0.2753	0.2465	-1.1165	0.2642	0.0145	0.0047	0.0112	0.0508	1.72308	6.51282	0.0239919853153664	54427	68351	53032
c3hy_0091001	peanuts_allergy_score_4yo_positive	-0.935	3.849	-0.2429	0.8081	0.0027	0.0049	0.0112	0.0018	1.72308	0.28125	0.00728449895604495	54427	61862	51554
c3hy_0091001	premature_birth	-0.2949	0.4576	-0.6444	0.5193	9e-04	0.0047	0.0112	0.0091	1.72308	1.56897	0.00404684068097346	54427	62714	51120
c3hy_0091001	psychomotor_developmental_delay_cum_4y	NA	NA	NA	NA	0.013	0.005	0.0112	-0.0018	1.72308	-0.295082	NA	54427	59805	49012
c3hy_0091001	roseola_infantum_cum_2y	0.3196	0.4137	0.7725	0.4398	-0.0017	0.0053	0.0112	0.0126	1.72308	2	-0.00578584399954239	54427	61329	51146
c3hy_0091001	rsv_infection_cum_2y	-0.3505	0.2554	-1.3721	0.17	0.0039	0.0052	0.0112	0.0361	1.72308	5.30882	0.0117358443802643	54427	61192	51041
c3hy_0091001	sccon003	0.1294	0.1827	0.7081	0.4789	0.0246	0.0051	0.0112	0.0704	1.72308	8.38095	0.0257204597226579	54427	68351	53032
c3hy_0091001	sccon005	-0.0578	0.2574	-0.2246	0.8223	0.0071	0.0051	0.0112	0.0252	1.72308	3.76119	0.00930647334409582	54427	68351	53032
c3hy_0091001	se	-0.0971	0.1722	-0.5636	0.573	0.0024	0.005	0.0112	0.0628	1.72308	1.82558	0.00554244750935568	54427	68351	53032
c3hy_0091001	shellfish_allergy_score_until_4yo_positive	-0.6818	1.1964	-0.5699	0.5688	-0.006	0.0046	0.0112	0.0027	1.72308	0.442623	-0.00302494662713887	54427	61862	51554
c3hy_0091001	soba_allergy_score_until_4yo_positive	0.2411	0.4019	0.6	0.5485	-0.0051	0.0046	0.0112	0.0105	1.72308	1.75	-0.00844641723542976	54427	61862	51554
c3hy_0091001	soybean_allergy_score_until_4yo_positive	0.3387	0.5188	0.6529	0.5138	5e-04	0.0049	0.0112	0.0084	1.72308	1.29231	-0.00274895335336572	54427	61757	51470
c3hy_0091001	streptococcus_pyogenes_cum_4y	-0.5022	0.6392	-0.7857	0.4321	0.0089	0.005	0.0112	0.0062	1.72308	0.984127	0.0143771205598454	54427	61919	51322
c3hy_0091001	ucbb_0080001b	-0.204	0.2531	-0.8057	0.4204	-0.0052	0.0049	0.0112	0.029	1.72308	4.83333	-0.00232705872838695	54427	59247	49572
c3hy_0091001	ucbb_0410001	0.07	0.1036	0.6757	0.4992	-0.0138	0.0061	0.0112	0.3582	1.72308	8.3109	-0.0253076912404603	54427	66813	52914
c3hy_0091001	ucbb_0420001	0.0326	0.1048	0.3105	0.7562	-0.0114	0.006	0.0112	0.3484	1.72308	7.81166	-0.0187225419982869	54427	66813	52914
c3hy_0091001	ucbb_0430001	0.0512	0.1139	0.4499	0.6528	0.0068	0.0054	0.0112	0.2981	1.72308	4.26466	0.00575102489393481	54427	66813	52914
c3hy_0091001	ucbb_0450001	-0.1708	0.163	-1.0476	0.2948	-0.0024	0.0055	0.0112	0.0986	1.72308	10.9556	0.00311493419372743	54427	66813	52914
c3hy_0091001	ucbb_0460001	-0.0267	0.1545	-0.1728	0.8628	-0.0072	0.0055	0.0112	0.0956	1.72308	10.5055	-0.00775303160653779	54427	66813	52914
c3hy_0091001	ucbb_0480001	0.0659	0.1114	0.5911	0.5545	-0.0138	0.0062	0.0112	0.3442	1.72308	7.23109	-0.0246113053944964	54427	66813	52914
c3hy_0091001	upper_respiratory_tract_infection_cum_2y	0.1918	0.348	0.5513	0.5814	0.0035	0.0049	0.0112	0.018	1.72308	2.64706	0.00131209788646352	54427	59228	49479
c3hy_0091001	urinary_tract_infections_cum_4y	NA	NA	NA	NA	0.0055	0.0049	0.0112	-0.0027	1.72308	-0.442623	NA	54427	62053	51422
c3hy_0091001	urticaria_cum_4y	0.0248	0.3926	0.0631	0.9497	0.0062	0.0048	0.0112	0.0121	1.72308	1.77941	0.00756579939400851	54427	49932	41617
c3hy_0091001	varicella_cum_4y	0.5958	0.8627	0.6906	0.4898	0.0155	0.0046	0.0112	0.0045	1.72308	0.642857	0.0133384891857714	54427	61695	51432
c3hy_0091001	wheat_allergy_score_until_4yo_positive	0.2411	0.2563	0.9406	0.3469	-8e-04	0.0048	0.0112	0.0305	1.72308	4.55224	-0.00547187005429377	54427	61714	51436
c3hy_0091201	BMI	NA	NA	NA	NA	-0.0054	0.0064	-0.013	0.1732	-2.03125	19.4607	NA	63210	163835	0
c3hy_0091201	adenovirus_infection_cum_2y	NA	NA	NA	NA	0.0067	0.0048	-0.013	0.0171	-2.03125	2.71429	NA	63210	59228	57253
c3hy_0091201	allergic_conjunctivitis_cum_4y	NA	NA	NA	NA	-0.0079	0.005	-0.013	0.0162	-2.03125	2.28169	NA	63210	61560	59466
c3hy_0091201	allergic_conjunctivitis_or_rhinitis_or_hay_fever_cum_4y	NA	NA	NA	NA	-0.0025	0.0051	-0.013	0.0086	-2.03125	1.11688	NA	63210	61610	59513
c3hy_0091201	allergic_rhinitis_cum_4y	NA	NA	NA	NA	0.0026	0.0056	-0.013	0.0126	-2.03125	1.55556	NA	63210	61568	59471
c3hy_0091201	any_food_allergy_score_positive_until_4yo	NA	NA	NA	NA	0.0098	0.0055	-0.013	0.0548	-2.03125	5.48	NA	63210	61862	59746
c3hy_0091201	asthma_cum_4y	NA	NA	NA	NA	-0.0071	0.0052	-0.013	0.0306	-2.03125	3.1875	NA	63210	61540	59435
c3hy_0091201	atopic_dermatitis_cum_4y	NA	NA	NA	NA	0.0037	0.0053	-0.013	0.0633	-2.03125	5.86111	NA	63210	61048	58975
c3hy_0091201	autistic_spectrum_disorder_and_pddnos_cum_4y	NA	NA	NA	NA	0.0042	0.0049	-0.013	0.0107	-2.03125	1.94545	NA	63210	61695	59591
c3hy_0091201	bone_fracture_cum_4y	NA	NA	NA	NA	-9e-04	0.0046	-0.013	0.0034	-2.03125	0.548387	NA	63210	62078	59603
c3hy_0091201	breast_feeding_cessation_1m	NA	NA	NA	NA	-0.0055	0.0051	-0.013	0.004	-2.03125	0.634921	NA	63210	59091	56526
c3hy_0091201	breast_feeding_cessation_2m	NA	NA	NA	NA	-0.0103	0.0046	-0.013	0.0142	-2.03125	2.18462	NA	63210	59032	56469
c3hy_0091201	breast_feeding_cessation_3m	NA	NA	NA	NA	-0.0181	0.005	-0.013	0.0112	-2.03125	1.77778	NA	63210	58926	56372
c3hy_0091201	breast_feeding_cessation_age	NA	NA	NA	NA	0.0129	0.0051	-0.013	0.018	-2.03125	2.14286	NA	63210	59006	56450
c3hy_0091201	breast_feeding_period_1y	NA	NA	NA	NA	0.0278	0.005	-0.013	0.0188	-2.03125	2.84848	NA	63210	56035	53593
c3hy_0091201	c1hy_0030001b2	NA	NA	NA	NA	0.0072	0.005	-0.013	0.0102	-2.03125	1.85455	NA	63210	65763	61463
c3hy_0091201	c1hy_0060002_checked	NA	NA	NA	NA	-0.0049	0.0054	-0.013	0.1964	-2.03125	12.1235	NA	63210	65376	61461
c3hy_0091201	c1hy_0070002b	NA	NA	NA	NA	-8.5673e-05	0.0045	-0.013	0.0083	-2.03125	1.40678	NA	63210	65763	61463
c3hy_0091201	c1hy_0100001_2	NA	NA	NA	NA	-0.0015	0.0048	-0.013	0.0118	-2.03125	1.81538	NA	63210	65244	61347
c3hy_0091201	c1hy_0100001_3	NA	NA	NA	NA	0.0128	0.0054	-0.013	0.0295	-2.03125	3.73418	NA	63210	65026	61153
c3hy_0091201	c1hy_0100001_4	NA	NA	NA	NA	-0.0077	0.005	-0.013	-0.0043	-2.03125	-0.767857	NA	63210	61135	57505
c3hy_0091201	c1hy_0100501_3	NA	NA	NA	NA	-0.0028	0.0048	-0.013	0.0065	-2.03125	1.14035	NA	63210	64861	61007
c3hy_0091201	c1hy_0100501_4	NA	NA	NA	NA	-0.0042	0.0041	-0.013	0.0022	-2.03125	0.407407	NA	63210	64952	61087
c3hy_0091201	c1hy_0102001_3	NA	NA	NA	NA	0.015	0.0043	-0.013	-0.0046	-2.03125	-0.754098	NA	63210	64868	61009
c3hy_0091201	c1hy_0103001_3	NA	NA	NA	NA	0.0143	0.0052	-0.013	0.018	-2.03125	3.33333	NA	63210	64712	60870
c3hy_0091201	c1hy_0103501_2	NA	NA	NA	NA	0.0137	0.0055	-0.013	0.0212	-2.03125	2.94444	NA	63210	65112	61223
c3hy_0091201	c1hy_0103501_3	NA	NA	NA	NA	0.0235	0.0048	-0.013	0.0018	-2.03125	0.295082	NA	63210	65052	61180
c3hy_0091201	c1hy_0104001_2	NA	NA	NA	NA	0.0331	0.0049	-0.013	0.0266	-2.03125	4.09231	NA	63210	63800	60039
c3hy_0091201	c1hy_0104001_3	NA	NA	NA	NA	-1e-04	0.0047	-0.013	-0.0029	-2.03125	-0.508772	NA	63210	63051	59357
c3hy_0091201	c1hy_0104501_2	NA	NA	NA	NA	0.0056	0.0055	-0.013	0.0064	-2.03125	1.03226	NA	63210	65164	61271
c3hy_0091201	c1hy_0105001_2	NA	NA	NA	NA	0.0279	0.0051	-0.013	0.028	-2.03125	4.24242	NA	63210	65163	61272
c3hy_0091201	c1hy_0105001_3	NA	NA	NA	NA	-0.0041	0.0048	-0.013	-0.003	-2.03125	-0.491803	NA	63210	65161	61270
c3hy_0091201	c1hy_0240001_1	NA	NA	NA	NA	-0.0171	0.0053	-0.013	0.0045	-2.03125	0.725806	NA	63210	64642	60791
c3hy_0091201	c1hy_0240001_2	NA	NA	NA	NA	0.0189	0.0053	-0.013	0.0057	-2.03125	0.890625	NA	63210	65201	61307
c3hy_0091201	c1hy_0250001_1	NA	NA	NA	NA	-0.0109	0.0052	-0.013	0.0278	-2.03125	3.80822	NA	63210	63328	59586
c3hy_0091201	c1hy_0250001_2	NA	NA	NA	NA	-7e-04	0.0051	-0.013	0.0162	-2.03125	2.41791	NA	63210	64852	60985
c3hy_0091201	c1hy_0250001_3	NA	NA	NA	NA	0.0159	0.0056	-0.013	0.0352	-2.03125	5.10145	NA	63210	65500	61228
c3hy_0091201	c1hy_0380101_1	NA	NA	NA	NA	-0.0124	0.0048	-0.013	-0.0018	-2.03125	-0.295082	NA	63210	65121	61236
c3hy_0091201	c1hy_0380101_2	NA	NA	NA	NA	-0.0089	0.0053	-0.013	0.0101	-2.03125	1.68333	NA	63210	65546	61273
c3hy_0091201	c1hy_0380101_3	NA	NA	NA	NA	0.0127	0.0052	-0.013	-7e-04	-2.03125	-0.106061	NA	63210	65210	61322
c3hy_0091201	c1hy_0380101_4	NA	NA	NA	NA	0.0046	0.0049	-0.013	-2e-04	-2.03125	-0.03125	NA	63210	65155	60934
c3hy_0091201	c1hy_0493002b	NA	NA	NA	NA	-0.0169	0.0047	-0.013	0.0045	-2.03125	0.789474	NA	63210	65763	61463
c3hy_0091201	c1hy_asq_acomu	NA	NA	NA	NA	6e-04	0.0055	-0.013	0.0861	-2.03125	8.87629	NA	63210	68351	61489
c3hy_0091201	c1hy_asq_bgm	NA	NA	NA	NA	-0.0117	0.0057	-0.013	0.0765	-2.03125	8.89535	NA	63210	68351	61489
c3hy_0091201	c1hy_asq_cfm	NA	NA	NA	NA	-0.0027	0.0048	-0.013	0.0557	-2.03125	6.47674	NA	63210	68351	61489
c3hy_0091201	c1hy_asq_dproblem	NA	NA	NA	NA	-0.0093	0.0051	-0.013	0.0515	-2.03125	6.68831	NA	63210	68351	61489
c3hy_0091201	c1hy_asq_epersonal	NA	NA	NA	NA	-0.0175	0.0049	-0.013	0.0355	-2.03125	4.08046	NA	63210	68351	61489
c3hy_0091201	c1hy_asq_total	NA	NA	NA	NA	-0.0103	0.0052	-0.013	0.0772	-2.03125	8.21277	NA	63210	61862	59746
c3hy_0091201	c1hy_bed_time	NA	NA	NA	NA	0.0059	0.0049	-0.013	0.0269	-2.03125	3.68493	NA	63210	77614	61238
c3hy_0091201	c1hy_bmi	NA	NA	NA	NA	-0.0085	0.0056	-0.013	0.1847	-2.03125	13.2878	NA	63210	61862	59746
c3hy_0091201	c1hy_nap_count	NA	NA	NA	NA	0.0053	0.0044	-0.013	0.0165	-2.03125	2.46269	NA	63210	77614	61238
c3hy_0091201	c1hy_night_wake_up_count	NA	NA	NA	NA	0.001	0.0049	-0.013	0.0287	-2.03125	4.28358	NA	63210	77614	61238
c3hy_0091201	c1hy_psi_cf	NA	NA	NA	NA	0.0127	0.0048	-0.013	0.0264	-2.03125	4.125	NA	63210	65361	61446
c3hy_0091201	c1hy_sleep_time_day	NA	NA	NA	NA	0.0078	0.0046	-0.013	0.0195	-2.03125	3.25	NA	63210	62274	58848
c3hy_0091201	c1hy_sleep_time_night	NA	NA	NA	NA	-0.0087	0.0049	-0.013	0.0231	-2.03125	3.34783	NA	63210	62714	59240
c3hy_0091201	c1hy_total_sleep_time	NA	NA	NA	NA	0.0048	0.0048	-0.013	0.01	-2.03125	1.5873	NA	63210	62606	59146
c3hy_0091201	c1hy_wake_up_time	NA	NA	NA	NA	-0.0027	0.0054	-0.013	0.0699	-2.03125	9.07792	NA	63210	77614	61238
c3hy_0091201	c1y_0010001_1	NA	NA	NA	NA	0.014	0.0046	-0.013	2e-04	-2.03125	0.0350877	NA	63210	65376	61461
c3hy_0091201	c1y_0010001_3	NA	NA	NA	NA	-0.0197	0.0048	-0.013	-4e-04	-2.03125	-0.0677966	NA	63210	65376	61461
c3hy_0091201	c1y_0080104_checked	NA	NA	NA	NA	0.0014	0.0049	-0.013	0.1944	-2.03125	9.21327	NA	63210	65376	61461
c3hy_0091201	c1y_0080204_checked	NA	NA	NA	NA	0.0043	0.0055	-0.013	0.2505	-2.03125	11.0841	NA	63210	65376	61461
c3hy_0091201	c1y_0090005b	NA	NA	NA	NA	-0.0011	0.0048	-0.013	-0.0013	-2.03125	-0.188406	NA	63210	65763	61463
c3hy_0091201	c1y_0170001_1	NA	NA	NA	NA	0.0011	0.0058	-0.013	0.0144	-2.03125	2.18182	NA	63210	65376	61461
c3hy_0091201	c1y_0170001_1_3	NA	NA	NA	NA	9e-04	0.0054	-0.013	0.0501	-2.03125	5.16495	NA	63210	62765	59281
c3hy_0091201	c1y_0170001_3	NA	NA	NA	NA	0.001	0.005	-0.013	0.0238	-2.03125	3.05128	NA	63210	65376	61461
c3hy_0091201	c1y_0210001_1	NA	NA	NA	NA	-0.0185	0.0049	-0.013	0.0085	-2.03125	1.25	NA	63210	65376	61461
c3hy_0091201	c1y_0210001_2	NA	NA	NA	NA	0.0176	0.0048	-0.013	0.0083	-2.03125	1.23881	NA	63210	65376	61461
c3hy_0091201	c1y_0220001_1	NA	NA	NA	NA	-0.0182	0.0051	-0.013	0.0185	-2.03125	3.13559	NA	63210	64843	60983
c3hy_0091201	c1y_0220001_2	NA	NA	NA	NA	0.0116	0.0054	-0.013	0.016	-2.03125	2.38806	NA	63210	65154	61263
c3hy_0091201	c1y_0220001_3	NA	NA	NA	NA	0.0061	0.0058	-0.013	0.0414	-2.03125	6.27273	NA	63210	65148	61261
c3hy_0091201	c1y_1_bmi	NA	NA	NA	NA	-0.0087	0.0056	-0.013	0.2582	-2.03125	13.1066	NA	63210	61862	59746
c3hy_0091201	c1y_2_bmi	NA	NA	NA	NA	-0.0015	0.0056	-0.013	0.282	-2.03125	17.4074	NA	63210	61862	59746
c3hy_0091201	c1y_asq_acomu	NA	NA	NA	NA	-0.0178	0.0053	-0.013	0.0953	-2.03125	10.1383	NA	63210	67525	60788
c3hy_0091201	c1y_asq_bgm	NA	NA	NA	NA	-0.0031	0.0057	-0.013	0.1767	-2.03125	15.5	NA	63210	67571	60824
c3hy_0091201	c1y_asq_cfm	NA	NA	NA	NA	-0.0092	0.005	-0.013	0.0465	-2.03125	5.96154	NA	63210	64063	57708
c3hy_0091201	c1y_asq_dproblem	NA	NA	NA	NA	-0.0194	0.0052	-0.013	0.061	-2.03125	7.625	NA	63210	68351	61489
c3hy_0091201	c1y_asq_epersonal	NA	NA	NA	NA	-0.0018	0.0053	-0.013	0.0613	-2.03125	7.38554	NA	63210	68351	61489
c3hy_0091201	c1y_asq_total	NA	NA	NA	NA	-0.0126	0.0056	-0.013	0.1088	-2.03125	11.6989	NA	63210	61862	59746
c3hy_0091201	c1y_bed_time	NA	NA	NA	NA	0.0014	0.0047	-0.013	0.0129	-2.03125	2.01562	NA	63210	20259	16589
c3hy_0091201	c1y_nap_count	NA	NA	NA	NA	0.0189	0.0051	-0.013	0.0192	-2.03125	3.04762	NA	63210	20259	16589
c3hy_0091201	c1y_night_wake_up_count	NA	NA	NA	NA	0.0053	0.0051	-0.013	0.0191	-2.03125	3.03175	NA	63210	20259	16589
c3hy_0091201	c1y_sleep_time_day	NA	NA	NA	NA	0.0021	0.0047	-0.013	0.0204	-2.03125	3.2381	NA	63210	69375	54202
c3hy_0091201	c1y_sleep_time_night	NA	NA	NA	NA	-0.002	0.0048	-0.013	0.029	-2.03125	4.26471	NA	63210	77736	61379
c3hy_0091201	c1y_total_sleep_time	NA	NA	NA	NA	0.0035	0.005	-0.013	0.0279	-2.03125	4.5	NA	63210	77614	61238
c3hy_0091201	c1y_wake_up_time	NA	NA	NA	NA	-0.013	0.0047	-0.013	0.063	-2.03125	8.87324	NA	63210	20259	16589
c3hy_0091201	c2hy_0030002_checked	NA	NA	NA	NA	-0.0055	0.0059	-0.013	0.2841	-2.03125	13.4645	NA	63210	65376	61461
c3hy_0091201	c2hy_0040401b	NA	NA	NA	NA	-6e-04	0.0045	-0.013	-0.0044	-2.03125	-0.733333	NA	63210	63210	63210
c3hy_0091201	c2hy_asq_acomu	NA	NA	NA	NA	0.0053	0.0058	-0.013	0.066	-2.03125	7.02128	NA	63210	67882	61082
c3hy_0091201	c2hy_asq_bgm	NA	NA	NA	NA	-0.0089	0.0054	-0.013	0.0652	-2.03125	7.01075	NA	63210	63955	57570
c3hy_0091201	c2hy_asq_cfm	NA	NA	NA	NA	0.0015	0.0053	-0.013	0.0357	-2.03125	4.89041	NA	63210	63742	57379
c3hy_0091201	c2hy_asq_dproblem	NA	NA	NA	NA	-0.0066	0.0055	-0.013	0.0588	-2.03125	7.08434	NA	63210	63916	57529
c3hy_0091201	c2hy_asq_epersonal	NA	NA	NA	NA	-0.0153	0.0054	-0.013	0.0734	-2.03125	8.24719	NA	63210	68134	61310
c3hy_0091201	c2hy_asq_total	NA	NA	NA	NA	-0.0079	0.006	-0.013	0.0765	-2.03125	8.89535	NA	63210	59247	57351
c3hy_0091201	c2hy_bmi	NA	NA	NA	NA	1e-04	0.0057	-0.013	0.2398	-2.03125	16.2027	NA	63210	61862	59746
c3hy_0091201	c2hy_psi_cf	NA	NA	NA	NA	0.0097	0.0051	-0.013	0.0273	-2.03125	4.33333	NA	63210	65376	61461
c3hy_0091201	c2y_0030002_checked	NA	NA	NA	NA	-0.0058	0.0058	-0.013	0.2606	-2.03125	11.8455	NA	63210	65376	61461
c3hy_0091201	c2y_0070301b	NA	NA	NA	NA	-0.0142	0.005	-0.013	-2e-04	-2.03125	-0.0338983	NA	63210	63210	63210
c3hy_0091201	c2y_0080001_1	NA	NA	NA	NA	0.0012	0.0047	-0.013	0.0208	-2.03125	3.25	NA	63210	64932	60710
c3hy_0091201	c2y_0080001_2	NA	NA	NA	NA	0.0113	0.0046	-0.013	0.0219	-2.03125	3.47619	NA	63210	65161	60924
c3hy_0091201	c2y_0090001b2	NA	NA	NA	NA	0.0034	0.005	-0.013	-0.008	-2.03125	-1.37931	NA	63210	63210	63210
c3hy_0091201	c2y_0100001_2	NA	NA	NA	NA	4.8029e-05	0.0053	-0.013	0.0196	-2.03125	2.9697	NA	63210	65517	61247
c3hy_0091201	c2y_0100001_3	NA	NA	NA	NA	0.0047	0.0052	-0.013	0.0195	-2.03125	2.70833	NA	63210	65763	61463
c3hy_0091201	c2y_0100001_4	NA	NA	NA	NA	-0.0012	0.0049	-0.013	0.008	-2.03125	1.25	NA	63210	65763	61463
c3hy_0091201	c2y_0100501_3	NA	NA	NA	NA	-0.004	0.0049	-0.013	0.0093	-2.03125	1.55	NA	63210	65763	61463
c3hy_0091201	c2y_0102001_3	NA	NA	NA	NA	0.0174	0.0043	-0.013	-5e-04	-2.03125	-0.0877193	NA	63210	65763	61463
c3hy_0091201	c2y_0103501_2	NA	NA	NA	NA	0.0066	0.0053	-0.013	0.0157	-2.03125	2.34328	NA	63210	65763	61463
c3hy_0091201	c2y_0103501_3	NA	NA	NA	NA	0.0187	0.0049	-0.013	5e-04	-2.03125	0.0833333	NA	63210	65763	61463
c3hy_0091201	c2y_0104001_2	NA	NA	NA	NA	0.0277	0.0049	-0.013	0.0185	-2.03125	2.68116	NA	63210	65763	61463
c3hy_0091201	c2y_0104001_3	NA	NA	NA	NA	0.0055	0.0051	-0.013	-0.0028	-2.03125	-0.491228	NA	63210	65763	61463
c3hy_0091201	c2y_0104501_2	NA	NA	NA	NA	0.0089	0.0049	-0.013	-0.009	-2.03125	-1.55172	NA	63210	65763	61463
c3hy_0091201	c2y_0105001_2	NA	NA	NA	NA	0.0205	0.0049	-0.013	0.0227	-2.03125	3.28986	NA	63210	65763	61463
c3hy_0091201	c2y_0105001_3	NA	NA	NA	NA	0.0152	0.0051	-0.013	0.0027	-2.03125	0.457627	NA	63210	65763	61463
c3hy_0091201	c2y_asq_acomu	NA	NA	NA	NA	0.0093	0.0054	-0.013	0.0949	-2.03125	10.4286	NA	63210	68351	61489
c3hy_0091201	c2y_asq_bgm	NA	NA	NA	NA	-0.0057	0.0059	-0.013	0.0941	-2.03125	11.6173	NA	63210	67552	60820
c3hy_0091201	c2y_asq_cfm	NA	NA	NA	NA	-0.0049	0.0052	-0.013	0.0439	-2.03125	5.55696	NA	63210	68351	61489
c3hy_0091201	c2y_asq_dproblem	NA	NA	NA	NA	-0.0139	0.0053	-0.013	0.0358	-2.03125	4.36585	NA	63210	68351	61489
c3hy_0091201	c2y_asq_epersonal	NA	NA	NA	NA	-0.0225	0.005	-0.013	0.0352	-2.03125	4.09302	NA	63210	68181	61344
c3hy_0091201	c2y_asq_total	NA	NA	NA	NA	-0.0067	0.0052	-0.013	0.079	-2.03125	8.97727	NA	63210	61862	59746
c3hy_0091201	c2y_bmi	NA	NA	NA	NA	-0.0012	0.0056	-0.013	0.237	-2.03125	16.4583	NA	63210	61862	59746
c3hy_0091201	c3hy_0091401	NA	NA	NA	NA	0.0417	0.0047	-0.013	-0.0012	-2.03125	-0.196721	NA	63210	70596	61711
c3hy_0091201	c3hy_asq_acomu	NA	NA	NA	NA	-0.0106	0.0049	-0.013	0.0435	-2.03125	5.50633	NA	63210	65376	61461
c3hy_0091201	c3hy_asq_bgm	NA	NA	NA	NA	-0.0186	0.005	-0.013	0.0563	-2.03125	7.40789	NA	63210	65376	61461
c3hy_0091201	c3hy_asq_cfm	NA	NA	NA	NA	-0.0144	0.0052	-0.013	0.0529	-2.03125	6.78205	NA	63210	65376	61461
c3hy_0091201	c3hy_asq_dproblem	NA	NA	NA	NA	0.0024	0.0048	-0.013	0.0431	-2.03125	5.4557	NA	63210	65376	61461
c3hy_0091201	c3hy_asq_epersonal	NA	NA	NA	NA	-0.0092	0.0051	-0.013	0.0429	-2.03125	4.98837	NA	63210	62090	58463
c3hy_0091201	c3hy_asq_total	NA	NA	NA	NA	-0.0159	0.0052	-0.013	0.0646	-2.03125	8.17722	NA	63210	61862	59746
c3hy_0091201	c3hy_bmi	NA	NA	NA	NA	-0.0063	0.0059	-0.013	0.2701	-2.03125	16.3697	NA	63210	61862	59746
c3hy_0091201	c3hy_psi_cf	NA	NA	NA	NA	0.0353	0.0052	-0.013	0.0334	-2.03125	4.07317	NA	63210	65376	61461
c3hy_0091201	c3y_0030002_checked	NA	NA	NA	NA	0.0017	0.0059	-0.013	0.3134	-2.03125	14.3105	NA	63210	65376	61461
c3hy_0091201	c3y_0040001_1	NA	NA	NA	NA	-0.0141	0.0055	-0.013	0.0083	-2.03125	1.22059	NA	63210	65763	61463
c3hy_0091201	c3y_0040001_2	NA	NA	NA	NA	0.0152	0.0057	-0.013	0.0111	-2.03125	1.65672	NA	63210	65763	61463
c3hy_0091201	c3y_0050001_1	NA	NA	NA	NA	-0.0119	0.0047	-0.013	0.022	-2.03125	3.18841	NA	63210	65763	61463
c3hy_0091201	c3y_0050001_2	NA	NA	NA	NA	-0.0047	0.0047	-0.013	0.0089	-2.03125	1.28986	NA	63210	65763	61463
c3hy_0091201	c3y_0050001_3	NA	NA	NA	NA	0.0149	0.005	-0.013	0.0435	-2.03125	6.30435	NA	63210	65347	61103
c3hy_0091201	c3y_0100301b	NA	NA	NA	NA	0.0023	0.0046	-0.013	0.0041	-2.03125	0.554054	NA	63210	60769	60769
c3hy_0091201	c3y_0110001_3	NA	NA	NA	NA	0.0056	0.0053	-0.013	0.0212	-2.03125	2.90411	NA	63210	65479	61215
c3hy_0091201	c3y_0110501_3	NA	NA	NA	NA	0.0065	0.0046	-0.013	0.0021	-2.03125	0.368421	NA	63210	65763	61463
c3hy_0091201	c3y_0112001_3	NA	NA	NA	NA	0.0019	0.0047	-0.013	-0.0015	-2.03125	-0.254237	NA	63210	65763	61463
c3hy_0091201	c3y_0113501_2	NA	NA	NA	NA	0.0025	0.0049	-0.013	0.0043	-2.03125	0.661538	NA	63210	65763	61463
c3hy_0091201	c3y_0113501_3	NA	NA	NA	NA	0.0048	0.0053	-0.013	-0.0015	-2.03125	-0.217391	NA	63210	65763	61463
c3hy_0091201	c3y_0114001_2	NA	NA	NA	NA	0.0129	0.0048	-0.013	0.0042	-2.03125	0.591549	NA	63210	65763	61463
c3hy_0091201	c3y_0114001_3	NA	NA	NA	NA	0.0091	0.0051	-0.013	-0.0047	-2.03125	-0.783333	NA	63210	65763	61463
c3hy_0091201	c3y_0114501_2	NA	NA	NA	NA	0.0095	0.0052	-0.013	-0.0038	-2.03125	-0.666667	NA	63210	65763	61463
c3hy_0091201	c3y_0115001_2	NA	NA	NA	NA	0.0101	0.0054	-0.013	0.0175	-2.03125	2.46479	NA	63210	65763	61463
c3hy_0091201	c3y_0115001_3	NA	NA	NA	NA	0.0021	0.0051	-0.013	0.0016	-2.03125	0.231884	NA	63210	65763	61463
c3hy_0091201	c3y_0280201b	NA	NA	NA	NA	0.0019	0.0047	-0.013	0.0051	-2.03125	0.689189	NA	63210	62609	62609
c3hy_0091201	c3y_0280301b	NA	NA	NA	NA	0.0053	0.0043	-0.013	-0.0041	-2.03125	-0.602941	NA	63210	61586	61586
c3hy_0091201	c3y_0280501b	NA	NA	NA	NA	0.0126	0.0048	-0.013	0.0089	-2.03125	1.27143	NA	63210	36752	36752
c3hy_0091201	c3y_0280601b	NA	NA	NA	NA	0.0013	0.0051	-0.013	0.0065	-2.03125	0.866667	NA	63210	63210	63210
c3hy_0091201	c3y_0280901b	NA	NA	NA	NA	0.0023	0.0046	-0.013	-0.0038	-2.03125	-0.520548	NA	63210	63195	63195
c3hy_0091201	c3y_0600101_1	NA	NA	NA	NA	-0.0075	0.0047	-0.013	-0.01	-2.03125	-1.5625	NA	63210	65763	61463
c3hy_0091201	c3y_0600101_2	NA	NA	NA	NA	-0.0079	0.0047	-0.013	0.001	-2.03125	0.15625	NA	63210	65763	61463
c3hy_0091201	c3y_0600101_3	NA	NA	NA	NA	0.009	0.0048	-0.013	-0.0012	-2.03125	-0.181818	NA	63210	65763	61463
c3hy_0091201	c3y_0600101_4	NA	NA	NA	NA	0.0027	0.0052	-0.013	-0.0052	-2.03125	-0.787879	NA	63210	65763	61463
c3hy_0091201	c3y_asq_acomu	NA	NA	NA	NA	0.0042	0.0055	-0.013	0.0538	-2.03125	6.725	NA	63210	68258	61414
c3hy_0091201	c3y_asq_bgm	NA	NA	NA	NA	3e-04	0.0047	-0.013	0.05	-2.03125	5.88235	NA	63210	68097	61271
c3hy_0091201	c3y_asq_cfm	NA	NA	NA	NA	6e-04	0.005	-0.013	0.0484	-2.03125	6.36842	NA	63210	68104	61280
c3hy_0091201	c3y_asq_dproblem	NA	NA	NA	NA	0.0057	0.0053	-0.013	0.0531	-2.03125	6.39759	NA	63210	68116	61299
c3hy_0091201	c3y_asq_epersonal	NA	NA	NA	NA	2e-04	0.0054	-0.013	0.0544	-2.03125	6.55422	NA	63210	67626	60858
c3hy_0091201	c3y_asq_total	NA	NA	NA	NA	0.0024	0.0053	-0.013	0.0674	-2.03125	8.53165	NA	63210	61862	59746
c3hy_0091201	c3y_bed_time	NA	NA	NA	NA	0.0231	0.0052	-0.013	0.0309	-2.03125	4.29167	NA	63210	20259	16589
c3hy_0091201	c3y_bmi	NA	NA	NA	NA	-0.0136	0.0061	-0.013	0.2654	-2.03125	15.7976	NA	63210	61862	59746
c3hy_0091201	c3y_nap_count	NA	NA	NA	NA	0.0127	0.0051	-0.013	0.0206	-2.03125	3.12121	NA	63210	20259	16589
c3hy_0091201	c3y_night_wake_up_count	NA	NA	NA	NA	0.0019	0.0054	-0.013	0.0214	-2.03125	2.77922	NA	63210	20259	16589
c3hy_0091201	c3y_sleep_time_day	NA	NA	NA	NA	0.0183	0.0049	-0.013	0.0233	-2.03125	3.32857	NA	63210	20259	16589
c3hy_0091201	c3y_sleep_time_night	NA	NA	NA	NA	-0.0254	0.0046	-0.013	0.0351	-2.03125	4.94366	NA	63210	20259	16589
c3hy_0091201	c3y_total_sleep_time	NA	NA	NA	NA	0.0047	0.0048	-0.013	0.0118	-2.03125	1.84375	NA	63210	20259	16589
c3hy_0091201	c3y_wake_up_time	NA	NA	NA	NA	0.0021	0.0053	-0.013	0.0777	-2.03125	9.03488	NA	63210	20256	16587
c3hy_0091201	c4y_0010101	NA	NA	NA	NA	0.0011	0.005	-0.013	0.0097	-2.03125	1.34722	NA	63210	70596	61711
c3hy_0091201	c4y_0010201	NA	NA	NA	NA	0.0124	0.0045	-0.013	0.0012	-2.03125	0.179104	NA	63210	70596	61711
c3hy_0091201	c4y_0010301	NA	NA	NA	NA	0.0099	0.0051	-0.013	0.0124	-2.03125	1.74648	NA	63210	70596	61711
c3hy_0091201	c4y_0030002	NA	NA	NA	NA	0.001	0.0057	-0.013	0.3831	-2.03125	15.324	NA	63210	70596	61711
c3hy_0091201	c4y_0042101	NA	NA	NA	NA	0.0076	0.0052	-0.013	0.0484	-2.03125	5.31868	NA	63210	70596	61711
c3hy_0091201	c4y_0042102b	NA	NA	NA	NA	0.0087	0.0052	-0.013	0.0495	-2.03125	5.625	NA	63210	63210	63210
c3hy_0091201	c4y_0051001	NA	NA	NA	NA	-0.0155	0.0057	-0.013	0.0331	-2.03125	3.48421	NA	63210	70596	61711
c3hy_0091201	c4y_0051101	NA	NA	NA	NA	-0.004	0.0049	-0.013	0.0364	-2.03125	4.33333	NA	63210	70596	61711
c3hy_0091201	c4y_0051201	NA	NA	NA	NA	-0.0022	0.0052	-0.013	0.0432	-2.03125	4.45361	NA	63210	70596	61711
c3hy_0091201	c4y_0051301	NA	NA	NA	NA	-0.0099	0.0051	-0.013	0.0069	-2.03125	1.01471	NA	63210	70596	61711
c3hy_0091201	c4y_0051401	NA	NA	NA	NA	0.0073	0.0051	-0.013	0.0091	-2.03125	1.3	NA	63210	70186	61367
c3hy_0091201	c4y_0051501	NA	NA	NA	NA	0.0036	0.0055	-0.013	0.0178	-2.03125	2.25316	NA	63210	69944	61181
c3hy_0091201	c4y_0053801	NA	NA	NA	NA	-0.0084	0.0051	-0.013	0.0116	-2.03125	1.78462	NA	63210	70596	61711
c3hy_0091201	c4y_0053901	NA	NA	NA	NA	-0.0023	0.005	-0.013	0.0078	-2.03125	1.16418	NA	63210	70596	61711
c3hy_0091201	c4y_0054001	NA	NA	NA	NA	0.0139	0.0047	-0.013	0.0061	-2.03125	0.953125	NA	63210	70596	61711
c3hy_0091201	c4y_0054401	NA	NA	NA	NA	-0.0042	0.0048	-0.013	0.0025	-2.03125	0.378788	NA	63210	70596	61711
c3hy_0091201	c4y_0055701	NA	NA	NA	NA	0.0031	0.0051	-0.013	0.0227	-2.03125	3.06757	NA	63210	70596	61711
c3hy_0091201	c4y_0056001	NA	NA	NA	NA	0.0075	0.005	-0.013	0.0039	-2.03125	0.629032	NA	63210	70596	61711
c3hy_0091201	c4y_0056101	NA	NA	NA	NA	0.0066	0.0048	-0.013	0.0125	-2.03125	2.19298	NA	63210	70596	61711
c3hy_0091201	c4y_0056301	NA	NA	NA	NA	0.0126	0.005	-0.013	0.0099	-2.03125	1.43478	NA	63210	70596	61711
c3hy_0091201	c4y_0056401	NA	NA	NA	NA	0.0121	0.0049	-0.013	0.0059	-2.03125	0.880597	NA	63210	70596	61711
c3hy_0091201	c4y_0060101	NA	NA	NA	NA	0.0163	0.0052	-0.013	0.0046	-2.03125	0.657143	NA	63210	70310	61480
c3hy_0091201	c4y_0060201	NA	NA	NA	NA	-0.0041	0.005	-0.013	-4.8573e-05	-2.03125	-0.00703957	NA	63210	70596	61711
c3hy_0091201	c4y_0060301b	NA	NA	NA	NA	-0.0119	0.0049	-0.013	0.0017	-2.03125	0.261538	NA	63210	63210	63210
c3hy_0091201	c4y_0070001_3	NA	NA	NA	NA	0.0033	0.0053	-0.013	0.0123	-2.03125	1.5375	NA	63210	65763	61463
c3hy_0091201	c4y_0070101	NA	NA	NA	NA	0.001	0.0048	-0.013	0.0342	-2.03125	4.5	NA	63210	70596	61711
c3hy_0091201	c4y_0070201	NA	NA	NA	NA	0.0065	0.0055	-0.013	0.0232	-2.03125	3.13514	NA	63210	70596	61711
c3hy_0091201	c4y_0070301	NA	NA	NA	NA	0.0041	0.0055	-0.013	0.0171	-2.03125	2.28	NA	63210	70596	61711
c3hy_0091201	c4y_0070501_3	NA	NA	NA	NA	0.0059	0.0046	-0.013	0.0028	-2.03125	0.444444	NA	63210	65763	61463
c3hy_0091201	c4y_0070601	NA	NA	NA	NA	0.0017	0.0045	-0.013	0.0223	-2.03125	3.32836	NA	63210	70596	61711
c3hy_0091201	c4y_0070701	NA	NA	NA	NA	0.0064	0.0053	-0.013	0.0086	-2.03125	1.26471	NA	63210	70596	61711
c3hy_0091201	c4y_0070801	NA	NA	NA	NA	0.0042	0.0051	-0.013	-9e-04	-2.03125	-0.136364	NA	63210	70596	61711
c3hy_0091201	c4y_0073501_2	NA	NA	NA	NA	-0.0079	0.0052	-0.013	0.0278	-2.03125	3.97143	NA	63210	65763	61463
c3hy_0091201	c4y_0073501_3	NA	NA	NA	NA	0.0044	0.005	-0.013	-0.0024	-2.03125	-0.347826	NA	63210	65763	61463
c3hy_0091201	c4y_0074001_2	NA	NA	NA	NA	0.003	0.0051	-0.013	0.0094	-2.03125	1.25333	NA	63210	65460	61188
c3hy_0091201	c4y_0075001_2	NA	NA	NA	NA	-4e-04	0.0049	-0.013	0.0023	-2.03125	0.315068	NA	63210	65098	60857
c3hy_0091201	c4y_0075001_3	NA	NA	NA	NA	0.0042	0.005	-0.013	0.0017	-2.03125	0.257576	NA	63210	65763	61463
c3hy_0091201	c4y_0075501_2	NA	NA	NA	NA	4e-04	0.0053	-0.013	0.0019	-2.03125	0.253333	NA	63210	65763	61463
c3hy_0091201	c4y_0075501_3	NA	NA	NA	NA	-0.002	0.005	-0.013	0.008	-2.03125	1.17647	NA	63210	65763	61463
c3hy_0091201	c4y_0077001	NA	NA	NA	NA	0.0224	0.0056	-0.013	0.0128	-2.03125	1.72973	NA	63210	70596	61711
c3hy_0091201	c4y_0077101	NA	NA	NA	NA	0.004	0.0046	-0.013	0.0048	-2.03125	0.761905	NA	63210	70596	61711
c3hy_0091201	c4y_0077102	NA	NA	NA	NA	0.0276	0.0052	-0.013	0.0182	-2.03125	2.84375	NA	63210	70596	61711
c3hy_0091201	c4y_0080001	NA	NA	NA	NA	-0.0044	0.0045	-0.013	0.0192	-2.03125	2.59459	NA	63210	70596	61711
c3hy_0091201	c4y_0081001	NA	NA	NA	NA	0.01	0.0048	-0.013	0.0209	-2.03125	2.98571	NA	63210	70596	61711
c3hy_0091201	c4y_0090001	NA	NA	NA	NA	0.0012	0.0052	-0.013	0.0092	-2.03125	1.31429	NA	63210	70596	61711
c3hy_0091201	c4y_0091001	NA	NA	NA	NA	0.009	0.0046	-0.013	-0.0042	-2.03125	-0.494118	NA	63210	70596	61711
c3hy_0091201	c4y_0100001	NA	NA	NA	NA	-0.0071	0.0053	-0.013	0.0062	-2.03125	0.775	NA	63210	70596	61711
c3hy_0091201	c4y_0110001	NA	NA	NA	NA	0.0176	0.0049	-0.013	0.0425	-2.03125	5.66667	NA	63210	70596	61711
c3hy_0091201	c4y_0120001	NA	NA	NA	NA	0.0257	0.0057	-0.013	0.0673	-2.03125	6.23148	NA	63210	70596	61711
c3hy_0091201	c4y_0130001	NA	NA	NA	NA	-0.0071	0.0049	-0.013	0.0658	-2.03125	6.38835	NA	63210	70596	61711
c3hy_0091201	c4y_0130102	NA	NA	NA	NA	0.0063	0.0049	-0.013	6e-04	-2.03125	0.0909091	NA	63210	70181	61402
c3hy_0091201	c4y_0130103	NA	NA	NA	NA	-0.0126	0.0045	-0.013	0.0159	-2.03125	2.09211	NA	63210	70047	61257
c3hy_0091201	c4y_0130104	NA	NA	NA	NA	-0.0042	0.0051	-0.013	0.0529	-2.03125	5.75	NA	63210	69824	61071
c3hy_0091201	c4y_0130105	NA	NA	NA	NA	0.0035	0.005	-0.013	0.0078	-2.03125	1.18182	NA	63210	70453	61600
c3hy_0091201	c4y_0140001	NA	NA	NA	NA	-0.0036	0.0049	-0.013	0.0294	-2.03125	3.45882	NA	63210	70254	61445
c3hy_0091201	c4y_0150001	NA	NA	NA	NA	0.0039	0.0048	-0.013	0.061	-2.03125	6.0396	NA	63210	70178	61711
c3hy_0091201	c4y_0160001	NA	NA	NA	NA	-0.007	0.0052	-0.013	0.0459	-2.03125	4.25	NA	63210	70178	61711
c3hy_0091201	c4y_0160101	NA	NA	NA	NA	-0.0029	0.0054	-0.013	0.0605	-2.03125	4.80159	NA	63210	70178	61711
c3hy_0091201	c4y_0160201	NA	NA	NA	NA	-0.0012	0.0051	-0.013	0.0354	-2.03125	3.33962	NA	63210	70158	61693
c3hy_0091201	c4y_0160301	NA	NA	NA	NA	-0.0067	0.0052	-0.013	0.004	-2.03125	0.449438	NA	63210	70178	61711
c3hy_0091201	c4y_0170001	NA	NA	NA	NA	-0.0124	0.0052	-0.013	0.0358	-2.03125	3.69072	NA	63210	70178	61711
c3hy_0091201	c4y_0180001	NA	NA	NA	NA	-0.003	0.0055	-0.013	0.0066	-2.03125	0.942857	NA	63210	70178	61711
c3hy_0091201	c4y_0190001	NA	NA	NA	NA	0.007	0.0046	-0.013	-1e-04	-2.03125	-0.0140845	NA	63210	70178	61711
c3hy_0091201	c4y_0200001	NA	NA	NA	NA	0.0062	0.0055	-0.013	0.0431	-2.03125	4.14423	NA	63210	70178	61711
c3hy_0091201	c4y_0210001	NA	NA	NA	NA	0.0082	0.0056	-0.013	0.0417	-2.03125	4.04854	NA	63210	68774	60598
c3hy_0091201	c4y_0210101	NA	NA	NA	NA	0.013	0.0054	-0.013	0.0518	-2.03125	4.7963	NA	63210	64065	56483
c3hy_0091201	c4y_0210401	NA	NA	NA	NA	0.0133	0.0051	-0.013	0.0183	-2.03125	2.17857	NA	63210	70178	61711
c3hy_0091201	c4y_0220001	NA	NA	NA	NA	0.0019	0.0053	-0.013	0.0566	-2.03125	5.44231	NA	63210	70178	61711
c3hy_0091201	c4y_0230001	NA	NA	NA	NA	0.0026	0.0049	-0.013	0.06	-2.03125	5.45455	NA	63210	70178	61711
c3hy_0091201	c4y_0240001	NA	NA	NA	NA	0.0037	0.0044	-0.013	0.0051	-2.03125	0.607143	NA	63210	70178	61711
c3hy_0091201	c4y_0250001	NA	NA	NA	NA	0.0048	0.0045	-0.013	0.0038	-2.03125	0.493506	NA	63210	70178	61711
c3hy_0091201	c4y_0250101	NA	NA	NA	NA	0.0055	0.0053	-0.013	0.0043	-2.03125	0.551282	NA	63210	70178	61711
c3hy_0091201	c4y_0250201	NA	NA	NA	NA	0.0043	0.0049	-0.013	-0.0038	-2.03125	-0.575758	NA	63210	70178	61711
c3hy_0091201	c4y_0250202	NA	NA	NA	NA	0.0056	0.0049	-0.013	0.0067	-2.03125	0.971014	NA	63210	70178	61711
c3hy_0091201	c4y_0250203	NA	NA	NA	NA	0.0016	0.0052	-0.013	0.0045	-2.03125	0.625	NA	63210	70178	61711
c3hy_0091201	c4y_0250204	NA	NA	NA	NA	0.004	0.0049	-0.013	0.0071	-2.03125	1.01429	NA	63210	68351	61489
c3hy_0091201	c4y_0250205	NA	NA	NA	NA	0.0056	0.0051	-0.013	0.0022	-2.03125	0.333333	NA	63210	68351	61489
c3hy_0091201	c4y_0250206	NA	NA	NA	NA	0.0014	0.0046	-0.013	-0.0072	-2.03125	-1.10769	NA	63210	68351	61489
c3hy_0091201	c4y_0250207	NA	NA	NA	NA	-6e-04	0.0045	-0.013	0.0055	-2.03125	0.785714	NA	63210	68351	61489
c3hy_0091201	c4y_0250208	NA	NA	NA	NA	0.0042	0.0045	-0.013	0.0108	-2.03125	1.52113	NA	63210	68351	61489
c3hy_0091201	c4y_0250209	NA	NA	NA	NA	0.0129	0.005	-0.013	0.0037	-2.03125	0.552239	NA	63210	68351	61489
c3hy_0091201	c4y_0250210	NA	NA	NA	NA	7e-04	0.0049	-0.013	0.0021	-2.03125	0.333333	NA	63210	68351	61489
c3hy_0091201	c4y_0250211	NA	NA	NA	NA	-0.0041	0.0044	-0.013	-0.0076	-2.03125	-1.15152	NA	63210	68351	61489
c3hy_0091201	c4y_0250212	NA	NA	NA	NA	0.0049	0.0044	-0.013	-0.0094	-2.03125	-1.36232	NA	63210	68351	61489
c3hy_0091201	c4y_0260001	NA	NA	NA	NA	0.0076	0.0053	-0.013	0.0102	-2.03125	1.36	NA	63210	68351	61489
c3hy_0091201	c4y_0270001	NA	NA	NA	NA	-4e-04	0.0053	-0.013	0.031	-2.03125	4.13333	NA	63210	68351	61489
c3hy_0091201	c4y_0280001	NA	NA	NA	NA	-0.0145	0.0051	-0.013	0.0216	-2.03125	3.27273	NA	63210	68351	61489
c3hy_0091201	c4y_0290001	NA	NA	NA	NA	0.0084	0.0047	-0.013	0.0941	-2.03125	9.50505	NA	63210	68351	61489
c3hy_0091201	c4y_0300101	NA	NA	NA	NA	-0.0111	0.0047	-0.013	0.0224	-2.03125	3.29412	NA	63210	68351	61489
c3hy_0091201	c4y_0300201	NA	NA	NA	NA	-0.0086	0.0052	-0.013	0.0102	-2.03125	1.39726	NA	63210	68351	61489
c3hy_0091201	c4y_0300301	NA	NA	NA	NA	0.0131	0.005	-0.013	0.023	-2.03125	3.15068	NA	63210	68351	61489
c3hy_0091201	c4y_0300401	NA	NA	NA	NA	0.0237	0.0046	-0.013	0.021	-2.03125	3	NA	63210	68351	61489
c3hy_0091201	c4y_0300501	NA	NA	NA	NA	0.013	0.0048	-0.013	0.0208	-2.03125	3.05882	NA	63210	68351	61489
c3hy_0091201	c4y_0300601	NA	NA	NA	NA	0.0084	0.0047	-0.013	0.0234	-2.03125	3.34286	NA	63210	68351	61489
c3hy_0091201	c4y_0310101	NA	NA	NA	NA	0.0076	0.0049	-0.013	0.0242	-2.03125	3.36111	NA	63210	68351	61489
c3hy_0091201	c4y_0310201	NA	NA	NA	NA	0.0038	0.0045	-0.013	0.0318	-2.03125	4.24	NA	63210	60702	54890
c3hy_0091201	c4y_0310301	NA	NA	NA	NA	0.0013	0.0049	-0.013	0.0176	-2.03125	2.14634	NA	63210	68351	61489
c3hy_0091201	c4y_0310401b	NA	NA	NA	NA	0.0046	0.0045	-0.013	-0.0049	-2.03125	-0.544444	NA	63210	63210	63210
c3hy_0091201	c4y_0310501	NA	NA	NA	NA	0.0106	0.0053	-0.013	0.0093	-2.03125	1	NA	63210	68351	61489
c3hy_0091201	c4y_0310601	NA	NA	NA	NA	0.0037	0.0043	-0.013	0.0044	-2.03125	0.473118	NA	63210	68351	61489
c3hy_0091201	c4y_0310901b	NA	NA	NA	NA	-0.0028	0.0053	-0.013	0.0128	-2.03125	1.52381	NA	63210	63210	63210
c3hy_0091201	c4y_0320001	NA	NA	NA	NA	-0.0057	0.0048	-0.013	0.0102	-2.03125	1.36	NA	63210	68351	61489
c3hy_0091201	c4y_0330001	NA	NA	NA	NA	0.0032	0.0054	-0.013	0.0128	-2.03125	1.80282	NA	63210	68280	61430
c3hy_0091201	c4y_0330002	NA	NA	NA	NA	-0.0036	0.0056	-0.013	0.0097	-2.03125	1.12791	NA	63210	68351	61489
c3hy_0091201	c4y_0330101	NA	NA	NA	NA	-6e-04	0.0049	-0.013	0.0055	-2.03125	0.723684	NA	63210	68351	61489
c3hy_0091201	c4y_0330201	NA	NA	NA	NA	-0.015	0.0048	-0.013	0.0201	-2.03125	2.61039	NA	63210	68351	61489
c3hy_0091201	c4y_0340001	NA	NA	NA	NA	-0.0056	0.0047	-0.013	0.0055	-2.03125	0.774648	NA	63210	68351	61489
c3hy_0091201	c4y_0350001	NA	NA	NA	NA	0.002	0.0044	-0.013	0.0112	-2.03125	1.67164	NA	63210	68351	61489
c3hy_0091201	c4y_0360001	NA	NA	NA	NA	0.0182	0.0046	-0.013	0.0024	-2.03125	0.32	NA	63210	68351	61489
c3hy_0091201	c4y_0380001	NA	NA	NA	NA	0.0099	0.0049	-0.013	0.0126	-2.03125	1.7027	NA	63210	68351	61489
c3hy_0091201	c4y_0450001	NA	NA	NA	NA	0.005	0.0052	-0.013	0.0126	-2.03125	1.82609	NA	63210	68351	61489
c3hy_0091201	c4y_0460001	NA	NA	NA	NA	0.0192	0.0049	-0.013	0.0238	-2.03125	3.01266	NA	63210	68351	61489
c3hy_0091201	c4y_0480001	NA	NA	NA	NA	-0.0075	0.0046	-0.013	0.0387	-2.03125	5.16	NA	63210	68351	61489
c3hy_0091201	c4y_0490001_1	NA	NA	NA	NA	0.0138	0.0047	-0.013	0.0125	-2.03125	1.66667	NA	63210	65763	61463
c3hy_0091201	c4y_0490001_2	NA	NA	NA	NA	-0.0117	0.0047	-0.013	0.0097	-2.03125	1.34722	NA	63210	65763	61463
c3hy_0091201	c4y_0490001_3	NA	NA	NA	NA	-0.0026	0.0046	-0.013	0.0014	-2.03125	0.208955	NA	63210	65763	61463
c3hy_0091201	c4y_0500001	NA	NA	NA	NA	-0.0507	0.0053	-0.013	0.097	-2.03125	1.13984	NA	63210	68351	61489
c3hy_0091201	c4y_0500101	NA	NA	NA	NA	-0.0446	0.0052	-0.013	0.1015	-2.03125	1.31818	NA	63210	68351	61489
c3hy_0091201	c4y_asq_acomu	NA	NA	NA	NA	0.0016	0.0047	-0.013	0.058	-2.03125	6.59091	NA	63210	58660	55302
c3hy_0091201	c4y_asq_bgm	NA	NA	NA	NA	-0.0058	0.005	-0.013	0.0502	-2.03125	6.12195	NA	63210	64853	61015
c3hy_0091201	c4y_asq_cfm	NA	NA	NA	NA	-0.0082	0.005	-0.013	0.0527	-2.03125	6.3494	NA	63210	64855	61017
c3hy_0091201	c4y_asq_dproblem	NA	NA	NA	NA	0.0095	0.0051	-0.013	0.0419	-2.03125	5.2375	NA	63210	64853	61014
c3hy_0091201	c4y_asq_epersonal	NA	NA	NA	NA	3e-04	0.0048	-0.013	0.0279	-2.03125	3.44444	NA	63210	64768	60946
c3hy_0091201	c4y_asq_total	NA	NA	NA	NA	-3e-04	0.0051	-0.013	0.0553	-2.03125	6.28409	NA	63210	61862	59746
c3hy_0091201	c4y_bmi	NA	NA	NA	NA	-0.0075	0.0058	-0.013	0.2773	-2.03125	16.7048	NA	63210	61862	59746
c3hy_0091201	c6m_0010201_1	NA	NA	NA	NA	0.0237	0.0053	-0.013	0.0218	-2.03125	1.87931	NA	63210	65006	61138
c3hy_0091201	c6m_0010201_2	NA	NA	NA	NA	-0.017	0.0051	-0.013	0.016	-2.03125	1.64948	NA	63210	64549	60701
c3hy_0091201	c6m_0010201_3	NA	NA	NA	NA	-0.0023	0.0043	-0.013	0.0042	-2.03125	0.466667	NA	63210	64521	60675
c3hy_0091201	c6m_0010201_5	NA	NA	NA	NA	-0.0135	0.0052	-0.013	0.0312	-2.03125	2.88889	NA	63210	65089	61204
c3hy_0091201	c6m_0020001_1	NA	NA	NA	NA	0.0193	0.0049	-0.013	0.0142	-2.03125	1.97222	NA	63210	65141	61249
c3hy_0091201	c6m_0020001_2	NA	NA	NA	NA	-0.0019	0.0052	-0.013	0.0029	-2.03125	0.467742	NA	63210	64938	61055
c3hy_0091201	c6m_0020001_3	NA	NA	NA	NA	-0.0211	0.0048	-0.013	0.0132	-2.03125	1.97015	NA	63210	64929	61058
c3hy_0091201	c6m_0040108b	NA	NA	NA	NA	-0.0108	0.0049	-0.013	-0.0074	-2.03125	-0.795699	NA	63210	65763	61463
c3hy_0091201	c6m_0040109b	NA	NA	NA	NA	-0.0032	0.0047	-0.013	3e-04	-2.03125	0.0333333	NA	63210	65763	61463
c3hy_0091201	c6m_0040110b	NA	NA	NA	NA	-0.0107	0.0044	-0.013	0.0225	-2.03125	2.29592	NA	63210	65763	61463
c3hy_0091201	c6m_0040111b	NA	NA	NA	NA	-0.0128	0.0046	-0.013	0.0059	-2.03125	0.641304	NA	63210	65763	61463
c3hy_0091201	c6m_0070103_checked	NA	NA	NA	NA	-0.0027	0.0052	-0.013	0.2189	-2.03125	12.3672	NA	63210	65376	61461
c3hy_0091201	c6m_0090001b	NA	NA	NA	NA	-9e-04	0.005	-0.013	0.0033	-2.03125	0.611111	NA	63210	65550	61277
c3hy_0091201	c6m_0170001_1	NA	NA	NA	NA	-0.0165	0.0052	-0.013	0.0062	-2.03125	1.05085	NA	63210	62797	59078
c3hy_0091201	c6m_0170001_2	NA	NA	NA	NA	0.0163	0.0051	-0.013	0.0098	-2.03125	1.66102	NA	63210	65376	61461
c3hy_0091201	c6m_0180001_1	NA	NA	NA	NA	0.0093	0.005	-0.013	0.0403	-2.03125	5.30263	NA	63210	65376	61461
c3hy_0091201	c6m_0180001_2	NA	NA	NA	NA	-0.0029	0.005	-0.013	0.0164	-2.03125	2.44776	NA	63210	65376	61461
c3hy_0091201	c6m_0180001_3	NA	NA	NA	NA	-0.0057	0.0052	-0.013	0.0213	-2.03125	3.13235	NA	63210	65376	61461
c3hy_0091201	c6m_0220001_1	NA	NA	NA	NA	0.0051	0.0049	-0.013	0.0043	-2.03125	0.796296	NA	63210	65376	61461
c3hy_0091201	c6m_0380001_1	NA	NA	NA	NA	0.0057	0.0045	-0.013	0.003	-2.03125	0.566038	NA	63210	65376	61461
c3hy_0091201	c6m_asq_acomu	NA	NA	NA	NA	-0.0024	0.0052	-0.013	0.028	-2.03125	4	NA	63210	68351	61489
c3hy_0091201	c6m_asq_bgm	NA	NA	NA	NA	4e-04	0.0053	-0.013	0.0818	-2.03125	10.9067	NA	63210	68351	61489
c3hy_0091201	c6m_asq_cfm	NA	NA	NA	NA	-0.0031	0.0055	-0.013	0.0476	-2.03125	6.18182	NA	63210	68351	61489
c3hy_0091201	c6m_asq_dproblem	NA	NA	NA	NA	-0.0079	0.0053	-0.013	0.0617	-2.03125	7.81013	NA	63210	68351	61489
c3hy_0091201	c6m_asq_epersonal	NA	NA	NA	NA	0.0034	0.0055	-0.013	0.0796	-2.03125	9.82716	NA	63210	67101	60440
c3hy_0091201	c6m_asq_total	NA	NA	NA	NA	-0.0027	0.0057	-0.013	0.0766	-2.03125	9.34146	NA	63210	63210	63210
c3hy_0091201	c6m_bed_time	NA	NA	NA	NA	0.0026	0.0048	-0.013	0.0177	-2.03125	2.85484	NA	63210	70951	56245
c3hy_0091201	c6m_bmi	NA	NA	NA	NA	-0.0012	0.006	-0.013	0.2613	-2.03125	18.2727	NA	63210	61862	59746
c3hy_0091201	c6m_nap_count	NA	NA	NA	NA	0.0025	0.0049	-0.013	0.0172	-2.03125	3.07143	NA	63210	70960	56252
c3hy_0091201	c6m_night_wake_up_count	NA	NA	NA	NA	0.012	0.0054	-0.013	0.0195	-2.03125	3.36207	NA	63210	71655	56833
c3hy_0091201	c6m_sleep_time_day	NA	NA	NA	NA	0.0031	0.0052	-0.013	0.0205	-2.03125	3.53448	NA	63210	70976	56266
c3hy_0091201	c6m_sleep_time_night	NA	NA	NA	NA	-0.0232	0.005	-0.013	0.0187	-2.03125	2.92188	NA	63210	71664	56840
c3hy_0091201	c6m_total_sleep_time	NA	NA	NA	NA	-0.0128	0.0051	-0.013	0.0138	-2.03125	2.3	NA	63210	71680	56854
c3hy_0091201	c6m_wake_up_time	NA	NA	NA	NA	2e-04	0.0048	-0.013	0.0394	-2.03125	5.9697	NA	63210	71659	56837
c3hy_0091201	c_hospital_kikan	NA	NA	NA	NA	0.0052	0.0052	-0.013	0.0146	-2.03125	2.51724	NA	63210	65376	61461
c3hy_0091201	c_tshfpb_010	NA	NA	NA	NA	-0.0011	0.0051	-0.013	0.1406	-2.03125	6.63208	NA	63210	68351	61489
c3hy_0091201	cd	NA	NA	NA	NA	-0.0027	0.0051	-0.013	0.072	-2.03125	6	NA	63210	67995	61195
c3hy_0091201	childcare_facility_daycare_time_3y	NA	NA	NA	NA	-0.0188	0.0048	-0.013	0.0083	-2.03125	0.783019	NA	63210	58376	55941
c3hy_0091201	childcare_facility_daycare_time_4y	NA	NA	NA	NA	-0.0184	0.0048	-0.013	5e-04	-2.03125	0.0694444	NA	63210	58615	56163
c3hy_0091201	childcare_facility_starting_age	NA	NA	NA	NA	-0.0047	0.0052	-0.013	0.0107	-2.03125	0.972727	NA	63210	62841	59351
c3hy_0091201	constipation_3y	NA	NA	NA	NA	-0.0064	0.0051	-0.013	0.028	-2.03125	3.94366	NA	63210	59733	56628
c3hy_0091201	constipation_4y	NA	NA	NA	NA	0.011	0.0048	-0.013	0.0332	-2.03125	4.61111	NA	63210	58159	55357
c3hy_0091201	constipation_cum_4y	NA	NA	NA	NA	0.002	0.0049	-0.013	0.0485	-2.03125	5.98765	NA	63210	58174	55373
c3hy_0091201	constipation_severity_3y	NA	NA	NA	NA	0.0026	0.0049	-0.013	0.0363	-2.03125	4.65385	NA	63210	61919	59454
c3hy_0091201	constipation_severity_4y	NA	NA	NA	NA	0.0157	0.0047	-0.013	0.0324	-2.03125	4.37838	NA	63210	49042	39009
c3hy_0091201	dr0m_0020701_1	NA	NA	NA	NA	-0.0085	0.0045	-0.013	0.0087	-2.03125	1.58182	NA	63210	64769	60946
c3hy_0091201	dr0m_0020701_3	NA	NA	NA	NA	0.0053	0.0043	-0.013	0.0126	-2.03125	2.29091	NA	63210	64768	60945
c3hy_0091201	dr0m_bmi	NA	NA	NA	NA	-0.0107	0.0056	-0.013	0.1436	-2.03125	13.0545	NA	63210	61862	59746
c3hy_0091201	dr1m_0040501b	NA	NA	NA	NA	-0.0022	0.0055	-0.013	0.009	-2.03125	1.8	NA	63210	65763	61463
c3hy_0091201	dr1m_bmi	NA	NA	NA	NA	-0.006	0.0051	-0.013	0.1023	-2.03125	10.7684	NA	63210	61862	59746
c3hy_0091201	egg_allergy_1hy	NA	NA	NA	NA	0.0041	0.0053	-0.013	0.0172	-2.03125	2.6875	NA	63210	61296	59226
c3hy_0091201	egg_allergy_2y	NA	NA	NA	NA	0.004	0.0052	-0.013	0.024	-2.03125	3.80952	NA	63210	60304	58281
c3hy_0091201	egg_allergy_3y	NA	NA	NA	NA	5e-04	0.005	-0.013	0.0306	-2.03125	4.56716	NA	63210	61862	59746
c3hy_0091201	egg_allergy_4y	NA	NA	NA	NA	-2e-04	0.005	-0.013	0.0247	-2.03125	3.38356	NA	63210	61862	59746
c3hy_0091201	egg_allergy_cum_4y	NA	NA	NA	NA	0.0073	0.0054	-0.013	0.0351	-2.03125	4.28049	NA	63210	60361	58300
c3hy_0091201	egg_allergy_score_until_4yo	NA	NA	NA	NA	0.0114	0.0057	-0.013	0.0558	-2.03125	5.58	NA	63210	61214	59153
c3hy_0091201	egg_allergy_score_until_4yo_positive	NA	NA	NA	NA	0.0109	0.006	-0.013	0.052	-2.03125	5.14851	NA	63210	61215	59154
c3hy_0091201	exclusive_breastfeeding_1y	NA	NA	NA	NA	0.0179	0.0048	-0.013	0.0262	-2.03125	3.9697	NA	63210	59091	56526
c3hy_0091201	febrile_convulsion_cum_4y	NA	NA	NA	NA	0.0085	0.0052	-0.013	0.0888	-2.03125	8.07273	NA	63210	61760	59649
c3hy_0091201	feeding_type_yesterday_breast_feeding_count_1m	NA	NA	NA	NA	0.0077	0.0051	-0.013	0.0168	-2.03125	2.84746	NA	63210	71426	56672
c3hy_0091201	feeding_type_yesterday_formula_feeding_count_1m	NA	NA	NA	NA	0.005	0.005	-0.013	0.0086	-2.03125	0.754386	NA	63210	71426	56672
c3hy_0091201	fever_count_cum_2hy	NA	NA	NA	NA	0.004	0.0046	-0.013	0.0463	-2.03125	5.38372	NA	63210	59809	56697
c3hy_0091201	fever_count_cum_2y	NA	NA	NA	NA	0.0062	0.0043	-0.013	0.036	-2.03125	4.44444	NA	63210	59634	56535
c3hy_0091201	fever_over_39c_count_cum_2hy	NA	NA	NA	NA	0.0094	0.005	-0.013	0.0364	-2.03125	4.08989	NA	63210	59805	56695
c3hy_0091201	fever_over_39c_count_cum_2y	NA	NA	NA	NA	0.0088	0.0047	-0.013	0.0302	-2.03125	3.82278	NA	63210	59801	56688
c3hy_0091201	first_vaccination_bcg	NA	NA	NA	NA	-0.0145	0.0047	-0.013	0.0051	-2.03125	0.822581	NA	63210	58088	55295
c3hy_0091201	first_vaccination_dpt	NA	NA	NA	NA	-0.0215	0.0048	-0.013	0.0012	-2.03125	0.193548	NA	63210	58136	55341
c3hy_0091201	first_vaccination_haemophilus_b_influenzae	NA	NA	NA	NA	0.0092	0.0049	-0.013	8e-04	-2.03125	0.135593	NA	63210	56066	53618
c3hy_0091201	first_vaccination_hbv	NA	NA	NA	NA	0.0173	0.005	-0.013	0.015	-2.03125	2.63158	NA	63210	55716	53288
c3hy_0091201	first_vaccination_pneumococcus	NA	NA	NA	NA	0.0079	0.005	-0.013	-0.0025	-2.03125	-0.403226	NA	63210	56035	53589
c3hy_0091201	first_vaccination_polio	NA	NA	NA	NA	-0.0098	0.0046	-0.013	-0.0064	-2.03125	-1.12281	NA	63210	57999	55214
c3hy_0091201	first_vaccination_rotavirus	NA	NA	NA	NA	0.0211	0.005	-0.013	0.0073	-2.03125	1.17742	NA	63210	56053	53605
c3hy_0091201	fish_allergy_score_until_4yo_positive	NA	NA	NA	NA	3e-04	0.0045	-0.013	0.0081	-2.03125	1.55769	NA	63210	61796	59682
c3hy_0091201	food_allergy_cum_4y	NA	NA	NA	NA	0.0041	0.0054	-0.013	0.0458	-2.03125	4.77083	NA	63210	61614	59516
c3hy_0091201	food_allergy_cum_count_until_4yo	NA	NA	NA	NA	0.0063	0.0053	-0.013	0.0447	-2.03125	4.96667	NA	63210	61862	59746
c3hy_0091201	food_allergy_egg_feeding_status_case_combined_1yh	NA	NA	NA	NA	0.007	0.0053	-0.013	0.0402	-2.03125	4.46667	NA	63210	61669	59564
c3hy_0091201	food_allergy_egg_feeding_status_case_combined_2y	NA	NA	NA	NA	0.0027	0.0057	-0.013	0.0343	-2.03125	4.34177	NA	63210	61531	59428
c3hy_0091201	food_allergy_egg_feeding_status_case_combined_3y	NA	NA	NA	NA	0.0041	0.0055	-0.013	0.0219	-2.03125	2.60714	NA	63210	59626	57608
c3hy_0091201	food_allergy_egg_feeding_status_case_combined_4y	NA	NA	NA	NA	4e-04	0.0055	-0.013	0.0133	-2.03125	1.77333	NA	63210	61862	59746
c3hy_0091201	food_allergy_fish_feeding_status_case_combined_1yh	NA	NA	NA	NA	0.0118	0.0043	-0.013	-0.0077	-2.03125	-1.30508	NA	63210	54725	52858
c3hy_0091201	food_allergy_fish_feeding_status_case_combined_2y	NA	NA	NA	NA	0.015	0.0044	-0.013	0.0034	-2.03125	0.53125	NA	63210	61100	59012
c3hy_0091201	food_allergy_fish_feeding_status_case_combined_3y	NA	NA	NA	NA	0.0046	0.0041	-0.013	-0.0118	-2.03125	-2.40816	NA	63210	61862	59746
c3hy_0091201	food_allergy_fruit_feeding_status_case_combined_1yh	NA	NA	NA	NA	0.0163	0.0052	-0.013	0.0068	-2.03125	1.21429	NA	63210	54023	52201
c3hy_0091201	food_allergy_fruit_feeding_status_case_combined_2y	NA	NA	NA	NA	0.0022	0.0046	-0.013	0.002	-2.03125	0.3125	NA	63210	61077	58991
c3hy_0091201	food_allergy_fruit_feeding_status_case_combined_3y	NA	NA	NA	NA	0.0045	0.0044	-0.013	-7e-04	-2.03125	-0.107692	NA	63210	61862	59746
c3hy_0091201	food_allergy_milk_feeding_status_case_combined_1yh	NA	NA	NA	NA	-0.002	0.0047	-0.013	0.0113	-2.03125	1.82258	NA	63210	61733	59622
c3hy_0091201	food_allergy_milk_feeding_status_case_combined_2y	NA	NA	NA	NA	-0.0051	0.0049	-0.013	0.0185	-2.03125	2.84615	NA	63210	61616	59513
c3hy_0091201	food_allergy_milk_feeding_status_case_combined_3y	NA	NA	NA	NA	0.0039	0.0051	-0.013	0.0097	-2.03125	1.49231	NA	63210	61862	59746
c3hy_0091201	food_allergy_milk_feeding_status_case_combined_4y	NA	NA	NA	NA	0.0052	0.0047	-0.013	0.0075	-2.03125	1.10294	NA	63210	61862	59746
c3hy_0091201	food_allergy_non_peanuts_nuts_feeding_status_case_combined_4y	NA	NA	NA	NA	5.1458e-05	0.0049	-0.013	0.0075	-2.03125	0.9375	NA	63210	61411	59321
c3hy_0091201	food_allergy_nuts_feeding_status_case_combined_1yh	NA	NA	NA	NA	0.0237	0.005	-0.013	0.0278	-2.03125	3.97143	NA	63210	61633	59533
c3hy_0091201	food_allergy_nuts_feeding_status_case_combined_2y	NA	NA	NA	NA	0.0281	0.0048	-0.013	0.0206	-2.03125	2.98551	NA	63210	61554	59458
c3hy_0091201	food_allergy_nuts_feeding_status_case_combined_3y	NA	NA	NA	NA	0.0097	0.0053	-0.013	0.0233	-2.03125	2.94937	NA	63210	61862	59746
c3hy_0091201	food_allergy_peanuts_feeding_status_case_combined_4y	NA	NA	NA	NA	2.3805e-05	0.005	-0.013	0.0073	-2.03125	1.01389	NA	63210	61862	59746
c3hy_0091201	food_allergy_score_cum_count_until_4yo	NA	NA	NA	NA	0.0086	0.0055	-0.013	0.064	-2.03125	6.09524	NA	63210	61862	59746
c3hy_0091201	food_allergy_sesame_feeding_status_case_combined_1yh	NA	NA	NA	NA	0.0055	0.0053	-0.013	0.0083	-2.03125	1.22059	NA	63210	61779	59669
c3hy_0091201	food_allergy_sesame_feeding_status_case_combined_2y	NA	NA	NA	NA	0.0087	0.0049	-0.013	-0.0116	-2.03125	-2	NA	63210	61478	59371
c3hy_0091201	food_allergy_sesame_feeding_status_case_combined_3y	NA	NA	NA	NA	0.0045	0.0049	-0.013	0.0033	-2.03125	0.540984	NA	63210	61862	59746
c3hy_0091201	food_allergy_shellfish_feeding_status_case_combined_1yh	NA	NA	NA	NA	0.0247	0.0053	-0.013	0.0297	-2.03125	4.30435	NA	63210	54087	52256
c3hy_0091201	food_allergy_shellfish_feeding_status_case_combined_2y	NA	NA	NA	NA	0.0166	0.005	-0.013	0.0117	-2.03125	1.82812	NA	63210	61700	59595
c3hy_0091201	food_allergy_shellfish_feeding_status_case_combined_3y	NA	NA	NA	NA	0.0019	0.005	-0.013	0.0023	-2.03125	0.338235	NA	63210	61862	59746
c3hy_0091201	food_allergy_shellfish_feeding_status_case_combined_4y	NA	NA	NA	NA	-0.001	0.0052	-0.013	0.0249	-2.03125	3.32	NA	63210	61862	59746
c3hy_0091201	food_allergy_soba_feeding_status_case_combined_1yh	NA	NA	NA	NA	0.0348	0.0048	-0.013	0.0249	-2.03125	3.95238	NA	63210	61648	59542
c3hy_0091201	food_allergy_soba_feeding_status_case_combined_2y	NA	NA	NA	NA	0.0312	0.0047	-0.013	0.0143	-2.03125	2.2	NA	63210	61689	59582
c3hy_0091201	food_allergy_soba_feeding_status_case_combined_3y	NA	NA	NA	NA	0.0184	0.0049	-0.013	0.0059	-2.03125	0.819444	NA	63210	61862	59746
c3hy_0091201	food_allergy_soba_feeding_status_case_combined_4y	NA	NA	NA	NA	0.0072	0.0051	-0.013	0.0094	-2.03125	1.32394	NA	63210	61862	59746
c3hy_0091201	food_allergy_wheat_feeding_status_case_combined_1yh	NA	NA	NA	NA	-7e-04	0.0048	-0.013	0.008	-2.03125	1.45455	NA	63210	61726	59617
c3hy_0091201	fruit_allergy_score_until_4yo_positive	NA	NA	NA	NA	0.0092	0.0051	-0.013	0.0137	-2.03125	2.20968	NA	63210	61157	59057
c3hy_0091201	ft1b_0080001	NA	NA	NA	NA	0.004	0.005	-0.013	0.0438	-2.03125	3.68067	NA	63210	66813	61357
c3hy_0091201	ft1b_0400001	NA	NA	NA	NA	0.0088	0.0052	-0.013	0.0545	-2.03125	4.12879	NA	63210	66813	61357
c3hy_0091201	ft1b_0410001	NA	NA	NA	NA	0.0064	0.0055	-0.013	0.0599	-2.03125	3.94079	NA	63210	66518	61125
c3hy_0091201	ft1b_0420001	NA	NA	NA	NA	0.0084	0.0054	-0.013	0.0544	-2.03125	3.62667	NA	63210	66682	61256
c3hy_0091201	ft1b_0430001	NA	NA	NA	NA	0.0069	0.0057	-0.013	0.0461	-2.03125	3.17931	NA	63210	65376	61461
c3hy_0091201	ft1b_0440001	NA	NA	NA	NA	-0.0059	0.0053	-0.013	0.053	-2.03125	4.24	NA	63210	65376	61461
c3hy_0091201	ft1b_0450001	NA	NA	NA	NA	0.0031	0.0051	-0.013	0.0486	-2.03125	4.58491	NA	63210	65376	61461
c3hy_0091201	ft1b_0460001	NA	NA	NA	NA	1e-04	0.005	-0.013	0.0516	-2.03125	4.96154	NA	63210	65295	61390
c3hy_0091201	ft1b_0470001b	NA	NA	NA	NA	-0.0182	0.0044	-0.013	-0.0046	-2.03125	-0.479167	NA	63210	63210	63210
c3hy_0091201	ft1b_0480001	NA	NA	NA	NA	0.0089	0.0058	-0.013	0.0568	-2.03125	3.44242	NA	63210	65376	61461
c3hy_0091201	gastroenteritis_cum_2y	NA	NA	NA	NA	0.0081	0.0047	-0.013	0.0158	-2.03125	2.07895	NA	63210	49370	47632
c3hy_0091201	hand_foot_and_mouth_disease_cum_2y	NA	NA	NA	NA	-0.0015	0.0052	-0.013	-6e-04	-2.03125	-0.0810811	NA	63210	60142	58117
c3hy_0091201	hba1c_ngsp_early	NA	NA	NA	NA	0.0117	0.0054	-0.013	0.0558	-2.03125	6.2	NA	63210	78277	61758
c3hy_0091201	herpangina_cum_2y	NA	NA	NA	NA	0.003	0.0047	-0.013	0.0091	-2.03125	1.26389	NA	63210	61622	59521
c3hy_0091201	hg	NA	NA	NA	NA	9e-04	0.0053	-0.013	0.078	-2.03125	1.93069	NA	63210	68102	61280
c3hy_0091201	hsv_infection_cum_2y	NA	NA	NA	NA	-0.0035	0.0042	-0.013	0.0026	-2.03125	0.472727	NA	63210	61717	59606
c3hy_0091201	influenza_viral_infections_cum_4y	NA	NA	NA	NA	-0.0016	0.0051	-0.013	0.0286	-2.03125	3.91781	NA	63210	57915	55973
c3hy_0091201	intellectual_and_developmental_disability_including_language_delay_cum_4y	NA	NA	NA	NA	0.0112	0.0048	-0.013	2e-04	-2.03125	0.030303	NA	63210	61689	59585
c3hy_0091201	isacc_modified_current_runny_nose_autumn_2y	NA	NA	NA	NA	0.0046	0.0044	-0.013	0.0014	-2.03125	0.237288	NA	63210	71426	56672
c3hy_0091201	isacc_modified_current_runny_nose_autumn_3y	NA	NA	NA	NA	0.0061	0.0049	-0.013	0.0039	-2.03125	0.590909	NA	63210	71648	56828
c3hy_0091201	isacc_modified_current_runny_nose_autumn_4y	NA	NA	NA	NA	-0.002	0.0048	-0.013	-0.0066	-2.03125	-1.06452	NA	63210	71648	56828
c3hy_0091201	isacc_modified_current_runny_nose_nonpollen_season_2y	NA	NA	NA	NA	0.0049	0.0045	-0.013	5e-04	-2.03125	0.0746269	NA	63210	71426	56672
c3hy_0091201	isacc_modified_current_runny_nose_nonpollen_season_3y	NA	NA	NA	NA	0.0099	0.0048	-0.013	-0.0024	-2.03125	-0.393443	NA	63210	71648	56828
c3hy_0091201	isacc_modified_current_runny_nose_nonpollen_season_4y	NA	NA	NA	NA	-0.0021	0.0046	-0.013	0.001	-2.03125	0.149254	NA	63210	78277	61758
c3hy_0091201	isacc_modified_current_runny_nose_pollen_season_2y	NA	NA	NA	NA	0.0055	0.0043	-0.013	6e-04	-2.03125	0.0983607	NA	63210	71426	56672
c3hy_0091201	isacc_modified_current_runny_nose_pollen_season_3y	NA	NA	NA	NA	0.0055	0.0048	-0.013	0.0055	-2.03125	0.833333	NA	63210	71648	56828
c3hy_0091201	isacc_modified_current_runny_nose_pollen_season_4y	NA	NA	NA	NA	0.0052	0.005	-0.013	0.0103	-2.03125	1.43056	NA	63210	71475	56715
c3hy_0091201	isacc_modified_current_runny_nose_spring_2y	NA	NA	NA	NA	0.0028	0.0044	-0.013	0.0019	-2.03125	0.301587	NA	63210	71426	56672
c3hy_0091201	isacc_modified_current_runny_nose_spring_3y	NA	NA	NA	NA	0.0061	0.0046	-0.013	0.0027	-2.03125	0.428571	NA	63210	71648	56828
c3hy_0091201	isacc_modified_current_runny_nose_spring_4y	NA	NA	NA	NA	0.0028	0.005	-0.013	0.0091	-2.03125	1.28169	NA	63210	71648	56828
c3hy_0091201	isacc_modified_current_runny_nose_summer_2y	NA	NA	NA	NA	0.003	0.0047	-0.013	-7e-04	-2.03125	-0.118644	NA	63210	71426	56672
c3hy_0091201	isacc_modified_current_runny_nose_summer_3y	NA	NA	NA	NA	8e-04	0.005	-0.013	0.0024	-2.03125	0.358209	NA	63210	71648	56828
c3hy_0091201	isacc_modified_current_runny_nose_summer_4y	NA	NA	NA	NA	0.001	0.0047	-0.013	-3e-04	-2.03125	-0.0379747	NA	63210	71653	56833
c3hy_0091201	isacc_modified_current_runny_nose_winter_2y	NA	NA	NA	NA	0.0041	0.0047	-0.013	0.0049	-2.03125	0.742424	NA	63210	71426	56672
c3hy_0091201	isacc_modified_current_runny_nose_winter_3y	NA	NA	NA	NA	0.0168	0.005	-0.013	-9e-04	-2.03125	-0.160714	NA	63210	71648	56828
c3hy_0091201	isacc_modified_current_runny_nose_winter_4y	NA	NA	NA	NA	0.0044	0.0048	-0.013	-0.0038	-2.03125	-0.535211	NA	63210	71479	56716
c3hy_0091201	kawasaki_disease_cum_4y	NA	NA	NA	NA	3e-04	0.0046	-0.013	-6e-04	-2.03125	-0.0967742	NA	63210	61700	59595
c3hy_0091201	length_of_labor	NA	NA	NA	NA	0.0275	0.0049	-0.013	0.0336	-2.03125	4.73239	NA	63210	58597	56147
c3hy_0091201	low_birth_weight	NA	NA	NA	NA	0.0084	0.0048	-0.013	0.0312	-2.03125	4.8	NA	63210	58518	56077
c3hy_0091201	lower_respiratory_tract_infection_cum_2y	NA	NA	NA	NA	0.0147	0.0051	-0.013	0.0186	-2.03125	2.58333	NA	63210	49932	48177
c3hy_0091201	m0mb_0410001	NA	NA	NA	NA	-0.0031	0.0051	-0.013	0.0693	-2.03125	6.41667	NA	63210	66813	61357
c3hy_0091201	m0mb_0420001	NA	NA	NA	NA	2e-04	0.0053	-0.013	0.0712	-2.03125	6.47273	NA	63210	66813	61357
c3hy_0091201	m0mb_0430001	NA	NA	NA	NA	0.0051	0.0051	-0.013	0.062	-2.03125	4.46043	NA	63210	66813	61357
c3hy_0091201	m0mb_0450001	NA	NA	NA	NA	-0.0059	0.0046	-0.013	0.0209	-2.03125	3.16667	NA	63210	66813	61357
c3hy_0091201	m0mb_0460001	NA	NA	NA	NA	-0.005	0.0048	-0.013	0.0224	-2.03125	3.5	NA	63210	66813	61357
c3hy_0091201	m0mb_0480001	NA	NA	NA	NA	0.0034	0.0048	-0.013	0.0638	-2.03125	6.44444	NA	63210	66813	61357
c3hy_0091201	m1m_0030001_1	NA	NA	NA	NA	-0.0063	0.0047	-0.013	0.0011	-2.03125	0.186441	NA	63210	64926	61067
c3hy_0091201	m1m_0030001_2	NA	NA	NA	NA	0.0236	0.0051	-0.013	0.0098	-2.03125	1.46269	NA	63210	65376	61461
c3hy_0091201	m1m_0030001_3	NA	NA	NA	NA	0.0038	0.0055	-0.013	-0.0104	-2.03125	-1.92593	NA	63210	65376	61461
c3hy_0091201	m1m_0040001_1	NA	NA	NA	NA	-0.0373	0.0048	-0.013	0.0166	-2.03125	2.72131	NA	63210	65207	61303
c3hy_0091201	m1m_0040001_2	NA	NA	NA	NA	0.0048	0.0044	-0.013	0.0022	-2.03125	0.431373	NA	63210	64930	61067
c3hy_0091201	m1m_0040001_4	NA	NA	NA	NA	0.0231	0.0047	-0.013	0.0173	-2.03125	2.74603	NA	63210	58162	54714
c3hy_0091201	m1m_0040001_6	NA	NA	NA	NA	0.0186	0.0047	-0.013	-0.0088	-2.03125	-1.76	NA	63210	57865	54438
c3hy_0091201	m1m_0250001_1	NA	NA	NA	NA	-0.0235	0.0046	-0.013	0.0132	-2.03125	2.09524	NA	63210	57966	54533
c3hy_0091201	m1m_0250001_2	NA	NA	NA	NA	0.0246	0.0045	-0.013	0.0101	-2.03125	1.60317	NA	63210	65178	61279
c3hy_0091201	m1m_0250001_3	NA	NA	NA	NA	-0.0011	0.0046	-0.013	0.0035	-2.03125	0.603448	NA	63210	65276	61380
c3hy_0091201	m1m_0260001_1	NA	NA	NA	NA	-0.0099	0.0046	-0.013	0.0079	-2.03125	1.36207	NA	63210	65158	61267
c3hy_0091201	m1m_0260001_2	NA	NA	NA	NA	0.0094	0.0047	-0.013	0.0055	-2.03125	0.901639	NA	63210	65225	61331
c3hy_0091201	m1m_bed_time	NA	NA	NA	NA	-0.0029	0.0048	-0.013	2e-04	-2.03125	0.0350877	NA	63210	71426	56672
c3hy_0091201	m1m_nap_count	NA	NA	NA	NA	-0.0038	0.0051	-0.013	0.0286	-2.03125	4.4	NA	63210	71426	56672
c3hy_0091201	m1m_night_wake_up_count	NA	NA	NA	NA	-0.0064	0.0046	-0.013	0.0238	-2.03125	3.83871	NA	63210	71426	56672
c3hy_0091201	m1m_sleep_time_day	NA	NA	NA	NA	-0.0067	0.0047	-0.013	0.0395	-2.03125	6.69492	NA	63210	71685	56857
c3hy_0091201	m1m_sleep_time_night	NA	NA	NA	NA	-0.0215	0.0049	-0.013	0.0141	-2.03125	2.2381	NA	63210	71426	56672
c3hy_0091201	m1m_total_sleep_time	NA	NA	NA	NA	-0.0174	0.0049	-0.013	0.028	-2.03125	4.66667	NA	63210	70955	56249
c3hy_0091201	m1m_wake_up_time	NA	NA	NA	NA	0.0049	0.0048	-0.013	0.0249	-2.03125	3.19231	NA	63210	71426	56672
c3hy_0091201	mbpfas0001b	NA	NA	NA	NA	0.0022	0.0049	-0.013	0.0136	-2.03125	0.660194	NA	63210	54427	54427
c3hy_0091201	mbpfas0007	NA	NA	NA	NA	-0.0036	0.0045	-0.013	0.0067	-2.03125	0.345361	NA	63210	68351	61489
c3hy_0091201	mbpfas0009	NA	NA	NA	NA	0.0062	0.0049	-0.013	0.054	-2.03125	2.45455	NA	63210	68351	61489
c3hy_0091201	mbpfas0013	NA	NA	NA	NA	0.004	0.0047	-0.013	0.0495	-2.03125	2.25	NA	63210	68351	61489
c3hy_0091201	mbpfas0017	NA	NA	NA	NA	0.0011	0.005	-0.013	0.0561	-2.03125	2.55	NA	63210	68351	61489
c3hy_0091201	mbpfas0021	NA	NA	NA	NA	8e-04	0.0049	-0.013	0.0148	-2.03125	0.714976	NA	63210	68351	61489
c3hy_0091201	mbpfas0025	NA	NA	NA	NA	0.0024	0.0048	-0.013	-0.001	-2.03125	-0.046729	NA	63210	68351	61489
c3hy_0091201	mbpfas0029	NA	NA	NA	NA	1.902e-05	0.0048	-0.013	0.0334	-2.03125	1.63725	NA	63210	68351	61489
c3hy_0091201	mbpfas0039b	NA	NA	NA	NA	7e-04	0.0045	-0.013	0.0042	-2.03125	0.214286	NA	63210	63210	63210
c3hy_0091201	mbpfas0041	NA	NA	NA	NA	0.0012	0.0046	-0.013	0.0047	-2.03125	0.20524	NA	63210	68351	61489
c3hy_0091201	mbpfas0045	NA	NA	NA	NA	0.0014	0.0049	-0.013	-0.008	-2.03125	-0.451977	NA	63210	68351	61489
c3hy_0091201	mbpfas0047	NA	NA	NA	NA	0.0041	0.0048	-0.013	0.0515	-2.03125	2.48792	NA	63210	68351	61489
c3hy_0091201	mbpfas0053b	NA	NA	NA	NA	0.0016	0.0041	-0.013	0.0222	-2.03125	1.21978	NA	63210	63210	63210
c3hy_0091201	mbpfas0067b	NA	NA	NA	NA	-0.001	0.0047	-0.013	0.0296	-2.03125	1.5914	NA	63210	63210	63210
c3hy_0091201	mbpfas0073	NA	NA	NA	NA	0.0059	0.005	-0.013	0.0626	-2.03125	2.69828	NA	63210	68351	61489
c3hy_0091201	milk_allergy_1hy	NA	NA	NA	NA	-0.0028	0.0048	-0.013	0.0138	-2.03125	2.15625	NA	63210	61299	59228
c3hy_0091201	milk_allergy_2y	NA	NA	NA	NA	-0.0036	0.0047	-0.013	0.0113	-2.03125	1.79365	NA	63210	61299	59229
c3hy_0091201	milk_allergy_3y	NA	NA	NA	NA	0.0037	0.0048	-0.013	0.0017	-2.03125	0.288136	NA	63210	60307	58300
c3hy_0091201	milk_allergy_cum_4y	NA	NA	NA	NA	-9e-04	0.0049	-0.013	0.0203	-2.03125	3.02985	NA	63210	58745	56781
c3hy_0091201	milk_allergy_score_until_4yo	NA	NA	NA	NA	-0.0041	0.0053	-0.013	0.0317	-2.03125	4.28378	NA	63210	61213	59151
c3hy_0091201	milk_allergy_score_until_4yo_positive	NA	NA	NA	NA	-0.0034	0.0055	-0.013	0.0309	-2.03125	4.06579	NA	63210	61062	58976
c3hy_0091201	mn	NA	NA	NA	NA	-0.0101	0.0052	-0.013	0.0781	-2.03125	4.91195	NA	63210	67868	61082
c3hy_0091201	mt1b_0020001	NA	NA	NA	NA	-0.0046	0.0054	-0.013	0.0349	-2.03125	4.30864	NA	63210	67848	61069
c3hy_0091201	mt1b_0020101	NA	NA	NA	NA	-0.0057	0.0054	-0.013	0.0332	-2.03125	4.25641	NA	63210	68172	61342
c3hy_0091201	mt1b_0030001	NA	NA	NA	NA	5e-04	0.0051	-0.013	0.0286	-2.03125	3.575	NA	63210	68182	61350
c3hy_0091201	mt1b_0030101	NA	NA	NA	NA	0.0021	0.005	-0.013	0.0294	-2.03125	3.58537	NA	63210	68212	61375
c3hy_0091201	mt1b_0040001b	NA	NA	NA	NA	0.0037	0.0049	-0.013	0.015	-2.03125	2.58621	NA	63210	63210	63210
c3hy_0091201	mt1b_0040101b	NA	NA	NA	NA	0.0051	0.0049	-0.013	0.0141	-2.03125	2.35	NA	63210	63210	63210
c3hy_0091201	mt1b_0050001	NA	NA	NA	NA	4e-04	0.0054	-0.013	0.0302	-2.03125	4.50746	NA	63210	68106	61280
c3hy_0091201	mt1b_0050101	NA	NA	NA	NA	0.0012	0.0053	-0.013	0.03	-2.03125	4.34783	NA	63210	68169	61337
c3hy_0091201	mt1b_0060001	NA	NA	NA	NA	0.001	0.0054	-0.013	0.02	-2.03125	2.85714	NA	63210	68208	61371
c3hy_0091201	mt1b_0060101	NA	NA	NA	NA	0.002	0.0053	-0.013	0.0191	-2.03125	2.72857	NA	63210	68198	61368
c3hy_0091201	mt1b_0080001	NA	NA	NA	NA	7e-04	0.0054	-0.013	0.0576	-2.03125	6.32967	NA	63210	68202	61368
c3hy_0091201	mt1b_0100101	NA	NA	NA	NA	0.0088	0.0048	-0.013	0.0571	-2.03125	3.48171	NA	63210	64404	57991
c3hy_0091201	mt1b_0100201	NA	NA	NA	NA	0.007	0.0044	-0.013	0.055	-2.03125	6.11111	NA	63210	67114	60446
c3hy_0091201	mt1b_0100301	NA	NA	NA	NA	0.0054	0.0048	-0.013	0.034	-2.03125	4.72222	NA	63210	66949	60300
c3hy_0091201	mt1b_0100401	NA	NA	NA	NA	0.0059	0.005	-0.013	0.039	-2.03125	5.34247	NA	63210	68045	61226
c3hy_0091201	mt1b_0100501	NA	NA	NA	NA	-0.0055	0.0048	-0.013	0.0606	-2.03125	5.66355	NA	63210	68149	61317
c3hy_0091201	mt1b_0100601	NA	NA	NA	NA	-0.0071	0.0048	-0.013	0.0596	-2.03125	5.51852	NA	63210	67793	61010
c3hy_0091201	mt1b_0100701	NA	NA	NA	NA	-0.0019	0.0047	-0.013	0.0456	-2.03125	5.92208	NA	63210	34397	30622
c3hy_0091201	mt1b_0100801	NA	NA	NA	NA	-0.0223	0.0054	-0.013	0.0914	-2.03125	7.87931	NA	63210	67902	61105
c3hy_0091201	mt1b_0200101	NA	NA	NA	NA	0.0015	0.0048	-0.013	0.0567	-2.03125	5.0177	NA	63210	68235	61400
c3hy_0091201	mt1b_0200201	NA	NA	NA	NA	-0.004	0.005	-0.013	0.0537	-2.03125	4.92661	NA	63210	66813	61357
c3hy_0091201	mt1b_0200301	NA	NA	NA	NA	0.0036	0.0045	-0.013	0.0432	-2.03125	4.69565	NA	63210	66813	61357
c3hy_0091201	mt1b_0200401	NA	NA	NA	NA	0.0045	0.0048	-0.013	0.0552	-2.03125	5.52	NA	63210	66813	61357
c3hy_0091201	mt1b_0200501	NA	NA	NA	NA	0.0044	0.0047	-0.013	0.026	-2.03125	1.9697	NA	63210	66116	60761
c3hy_0091201	mt1b_0400001	NA	NA	NA	NA	-0.0112	0.0052	-0.013	0.0725	-2.03125	6.90476	NA	63210	62761	57698
c3hy_0091201	mt1b_0410001	NA	NA	NA	NA	-0.0081	0.005	-0.013	0.0631	-2.03125	6.8587	NA	63210	63720	58599
c3hy_0091201	mt1b_0420001	NA	NA	NA	NA	-0.0082	0.0052	-0.013	0.0587	-2.03125	6.52222	NA	63210	63760	58638
c3hy_0091201	mt1b_0430001	NA	NA	NA	NA	-0.0197	0.0051	-0.013	0.058	-2.03125	4.87395	NA	63210	65805	60473
c3hy_0091201	mt1b_0440001	NA	NA	NA	NA	0.0045	0.005	-0.013	0.0611	-2.03125	6.17172	NA	63210	65731	60411
c3hy_0091201	mt1b_0450001	NA	NA	NA	NA	-0.0072	0.0049	-0.013	0.029	-2.03125	4.14286	NA	63210	65725	60407
c3hy_0091201	mt1b_0460001	NA	NA	NA	NA	-9e-04	0.0046	-0.013	0.0312	-2.03125	4.52174	NA	63210	65903	60561
c3hy_0091201	mt1b_0470001	NA	NA	NA	NA	-0.016	0.0048	-0.013	-0.0051	-2.03125	-0.87931	NA	63210	65855	60519
c3hy_0091201	mt1b_0480001	NA	NA	NA	NA	-0.0078	0.0049	-0.013	0.0615	-2.03125	5.6422	NA	63210	65793	60468
c3hy_0091201	mt1u_0010001	NA	NA	NA	NA	-0.0021	0.0049	-0.013	0.0165	-2.03125	2.79661	NA	63210	65761	60439
c3hy_0091201	mt1u_0020001	NA	NA	NA	NA	-0.0059	0.005	-0.013	0.013	-2.03125	2.13115	NA	63210	65733	60417
c3hy_0091201	mt2b_0410001	NA	NA	NA	NA	0.0015	0.0055	-0.013	0.0775	-2.03125	6.73913	NA	63210	65818	60488
c3hy_0091201	mt2b_0420001	NA	NA	NA	NA	2e-04	0.0057	-0.013	0.0791	-2.03125	6.76068	NA	63210	65865	60528
c3hy_0091201	mt2b_0430001	NA	NA	NA	NA	-0.0139	0.0053	-0.013	0.0853	-2.03125	5.29814	NA	63210	66144	60781
c3hy_0091201	mt2b_0450001	NA	NA	NA	NA	-0.0053	0.0054	-0.013	0.0514	-2.03125	6.425	NA	63210	66813	61357
c3hy_0091201	mt2b_0460001	NA	NA	NA	NA	0.0058	0.005	-0.013	0.0452	-2.03125	5.38095	NA	63210	66813	61357
c3hy_0091201	mt2b_0480001	NA	NA	NA	NA	0.0027	0.0055	-0.013	0.0758	-2.03125	5.57353	NA	63210	66696	61252
c3hy_0091201	mt2b_0490001	NA	NA	NA	NA	0.0201	0.0055	-0.013	0.0271	-2.03125	3.56579	NA	63210	66813	61357
c3hy_0091201	mt2u_0010001	NA	NA	NA	NA	3e-04	0.0041	-0.013	0.0227	-2.03125	3.72131	NA	63210	66776	61325
c3hy_0091201	mt2u_0020001	NA	NA	NA	NA	0.0019	0.0044	-0.013	0.0228	-2.03125	3.8	NA	63210	66813	61357
c3hy_0091201	mumps_cum_4y	NA	NA	NA	NA	-0.0041	0.0046	-0.013	0.0044	-2.03125	0.594595	NA	63210	61929	59462
c3hy_0091201	mycotic_or_fungal_infection_cum_2y	NA	NA	NA	NA	0.0038	0.0046	-0.013	0.0053	-2.03125	0.929825	NA	63210	61329	59241
c3hy_0091201	nuts_allergy_score_until_4yo_positive	NA	NA	NA	NA	0.0074	0.0057	-0.013	0.0098	-2.03125	1.44118	NA	63210	61757	59644
c3hy_0091201	otitis_media_cum_2y	NA	NA	NA	NA	0.0034	0.0051	-0.013	0.0243	-2.03125	3.68182	NA	63210	61675	59571
c3hy_0091201	out_of_night_diapers_age_4y	NA	NA	NA	NA	0.0152	0.0048	-0.013	0.0304	-2.03125	2.15603	NA	63210	78277	61758
c3hy_0091201	participant_reported_food_allergy_cum_4y	NA	NA	NA	NA	0.0083	0.0053	-0.013	0.0429	-2.03125	4.71429	NA	63210	61862	59746
c3hy_0091201	pb	NA	NA	NA	NA	0.0087	0.0054	-0.013	0.0508	-2.03125	6.51282	NA	63210	67601	60843
c3hy_0091201	peanuts_allergy_score_4yo_positive	NA	NA	NA	NA	0.0012	0.005	-0.013	0.0018	-2.03125	0.28125	NA	63210	61714	59607
c3hy_0091201	premature_birth	NA	NA	NA	NA	0.0041	0.0049	-0.013	0.0091	-2.03125	1.56897	NA	63210	58487	56045
c3hy_0091201	psychomotor_developmental_delay_cum_4y	NA	NA	NA	NA	0.0079	0.0049	-0.013	-0.0018	-2.03125	-0.295082	NA	63210	62053	59580
c3hy_0091201	roseola_infantum_cum_2y	NA	NA	NA	NA	0.0022	0.0052	-0.013	0.0126	-2.03125	2	NA	63210	50549	48785
c3hy_0091201	rsv_infection_cum_2y	NA	NA	NA	NA	-8e-04	0.005	-0.013	0.0361	-2.03125	5.30882	NA	63210	61699	59588
c3hy_0091201	sccon003	NA	NA	NA	NA	-0.0095	0.0051	-0.013	0.0704	-2.03125	8.38095	NA	63210	66059	59469
c3hy_0091201	sccon005	NA	NA	NA	NA	0.0048	0.0042	-0.013	0.0252	-2.03125	3.76119	NA	63210	68351	61489
c3hy_0091201	se	NA	NA	NA	NA	-0.0131	0.0053	-0.013	0.0628	-2.03125	1.82558	NA	63210	67881	61073
c3hy_0091201	shellfish_allergy_score_until_4yo_positive	NA	NA	NA	NA	-0.0036	0.0051	-0.013	0.0027	-2.03125	0.442623	NA	63210	61537	59435
c3hy_0091201	soba_allergy_score_until_4yo_positive	NA	NA	NA	NA	0.0058	0.0047	-0.013	0.0105	-2.03125	1.75	NA	63210	49116	47466
c3hy_0091201	soybean_allergy_score_until_4yo_positive	NA	NA	NA	NA	-0.008	0.0045	-0.013	0.0084	-2.03125	1.29231	NA	63210	61862	59746
c3hy_0091201	streptococcus_pyogenes_cum_4y	NA	NA	NA	NA	0.0147	0.0048	-0.013	0.0062	-2.03125	0.984127	NA	63210	61192	59119
c3hy_0091201	ucbb_0080001b	NA	NA	NA	NA	0.004	0.0045	-0.013	0.029	-2.03125	4.83333	NA	63210	63210	63210
c3hy_0091201	ucbb_0410001	NA	NA	NA	NA	0.0069	0.0061	-0.013	0.3582	-2.03125	8.3109	NA	63210	66813	61357
c3hy_0091201	ucbb_0420001	NA	NA	NA	NA	0.0118	0.0061	-0.013	0.3484	-2.03125	7.81166	NA	63210	66813	61357
c3hy_0091201	ucbb_0430001	NA	NA	NA	NA	-1e-04	0.0062	-0.013	0.2981	-2.03125	4.26466	NA	63210	66813	61357
c3hy_0091201	ucbb_0450001	NA	NA	NA	NA	-0.0051	0.0051	-0.013	0.0986	-2.03125	10.9556	NA	63210	62712	57672
c3hy_0091201	ucbb_0460001	NA	NA	NA	NA	-0.0069	0.0051	-0.013	0.0956	-2.03125	10.5055	NA	63210	66813	61357
c3hy_0091201	ucbb_0480001	NA	NA	NA	NA	0.0058	0.0062	-0.013	0.3442	-2.03125	7.23109	NA	63210	66813	61357
c3hy_0091201	upper_respiratory_tract_infection_cum_2y	NA	NA	NA	NA	0.0266	0.0047	-0.013	0.018	-2.03125	2.64706	NA	63210	52611	50764
c3hy_0091201	urinary_tract_infections_cum_4y	NA	NA	NA	NA	0.0077	0.0046	-0.013	-0.0027	-2.03125	-0.442623	NA	63210	61302	59218
c3hy_0091201	urticaria_cum_4y	NA	NA	NA	NA	0.0068	0.0053	-0.013	0.0121	-2.03125	1.77941	NA	63210	61589	59489
c3hy_0091201	varicella_cum_4y	NA	NA	NA	NA	-0.0144	0.0047	-0.013	0.0045	-2.03125	0.642857	NA	63210	61581	59481
c3hy_0091201	wheat_allergy_score_until_4yo_positive	NA	NA	NA	NA	-0.0045	0.0052	-0.013	0.0305	-2.03125	4.55224	NA	63210	61862	59746
c3hy_0091401	BMI	0.088	0.2326	0.3784	0.7051	0.0019	0.0067	-0.0012	0.1732	-0.196721	19.4607	NA	63210	163835	0
c3hy_0091401	adenovirus_infection_cum_2y	NA	NA	NA	NA	0.007	0.0052	-0.0012	0.0171	-0.196721	2.71429	NA	63210	52611	50764
c3hy_0091401	allergic_conjunctivitis_cum_4y	NA	NA	NA	NA	-5e-04	0.0049	-0.0012	0.0162	-0.196721	2.28169	NA	63210	61760	59649
c3hy_0091401	allergic_conjunctivitis_or_rhinitis_or_hay_fever_cum_4y	NA	NA	NA	NA	0.0091	0.0051	-0.0012	0.0086	-0.196721	1.11688	NA	63210	61700	59595
c3hy_0091401	allergic_rhinitis_cum_4y	NA	NA	NA	NA	0.0073	0.005	-0.0012	0.0126	-0.196721	1.55556	NA	63210	61540	59435
c3hy_0091401	any_food_allergy_score_positive_until_4yo	NA	NA	NA	NA	-0.019	0.0053	-0.0012	0.0548	-0.196721	5.48	NA	63210	61757	59644
c3hy_0091401	asthma_cum_4y	NA	NA	NA	NA	0.0096	0.0048	-0.0012	0.0306	-0.196721	3.1875	NA	63210	61862	59746
c3hy_0091401	atopic_dermatitis_cum_4y	NA	NA	NA	NA	-0.0031	0.0053	-0.0012	0.0633	-0.196721	5.86111	NA	63210	61862	59746
c3hy_0091401	autistic_spectrum_disorder_and_pddnos_cum_4y	NA	NA	NA	NA	5e-04	0.0049	-0.0012	0.0107	-0.196721	1.94545	NA	63210	61581	59481
c3hy_0091401	bone_fracture_cum_4y	NA	NA	NA	NA	-0.0029	0.0045	-0.0012	0.0034	-0.196721	0.548387	NA	63210	57915	55973
c3hy_0091401	breast_feeding_cessation_1m	NA	NA	NA	NA	0.015	0.0052	-0.0012	0.004	-0.196721	0.634921	NA	63210	56053	53605
c3hy_0091401	breast_feeding_cessation_2m	NA	NA	NA	NA	0.0129	0.0054	-0.0012	0.0142	-0.196721	2.18462	NA	63210	56066	53618
c3hy_0091401	breast_feeding_cessation_3m	NA	NA	NA	NA	0.0171	0.0052	-0.0012	0.0112	-0.196721	1.77778	NA	63210	56035	53589
c3hy_0091401	breast_feeding_cessation_age	NA	NA	NA	NA	-0.0047	0.0048	-0.0012	0.018	-0.196721	2.14286	NA	63210	55716	53288
c3hy_0091401	breast_feeding_period_1y	NA	NA	NA	NA	-0.0128	0.0053	-0.0012	0.0188	-0.196721	2.84848	NA	63210	58088	55295
c3hy_0091401	c1hy_0030001b2	NA	NA	NA	NA	-0.0093	0.0048	-0.0012	0.0102	-0.196721	1.85455	NA	63210	65763	61463
c3hy_0091401	c1hy_0060002_checked	NA	NA	NA	NA	-1.6971e-05	0.0053	-0.0012	0.1964	-0.196721	12.1235	NA	63210	65361	61446
c3hy_0091401	c1hy_0070002b	NA	NA	NA	NA	0.005	0.0049	-0.0012	0.0083	-0.196721	1.40678	NA	63210	65763	61463
c3hy_0091401	c1hy_0100001_2	NA	NA	NA	NA	-0.0124	0.0047	-0.0012	0.0118	-0.196721	1.81538	NA	63210	65376	61461
c3hy_0091401	c1hy_0100001_3	NA	NA	NA	NA	-0.0147	0.0047	-0.0012	0.0295	-0.196721	3.73418	NA	63210	65376	61461
c3hy_0091401	c1hy_0100001_4	NA	NA	NA	NA	0.0017	0.0049	-0.0012	-0.0043	-0.196721	-0.767857	NA	63210	65376	61461
c3hy_0091401	c1hy_0100501_3	NA	NA	NA	NA	5e-04	0.0049	-0.0012	0.0065	-0.196721	1.14035	NA	63210	64843	60983
c3hy_0091401	c1hy_0100501_4	NA	NA	NA	NA	-0.0048	0.0043	-0.0012	0.0022	-0.196721	0.407407	NA	63210	65154	61263
c3hy_0091401	c1hy_0102001_3	NA	NA	NA	NA	-0.0056	0.0054	-0.0012	-0.0046	-0.196721	-0.754098	NA	63210	65148	61261
c3hy_0091401	c1hy_0103001_3	NA	NA	NA	NA	-0.0094	0.0051	-0.0012	0.018	-0.196721	3.33333	NA	63210	65244	61347
c3hy_0091401	c1hy_0103501_2	NA	NA	NA	NA	-0.0075	0.0052	-0.0012	0.0212	-0.196721	2.94444	NA	63210	65026	61153
c3hy_0091401	c1hy_0103501_3	NA	NA	NA	NA	0.0083	0.0051	-0.0012	0.0018	-0.196721	0.295082	NA	63210	61135	57505
c3hy_0091401	c1hy_0104001_2	NA	NA	NA	NA	-0.0097	0.0051	-0.0012	0.0266	-0.196721	4.09231	NA	63210	64861	61007
c3hy_0091401	c1hy_0104001_3	NA	NA	NA	NA	-0.0068	0.0041	-0.0012	-0.0029	-0.196721	-0.508772	NA	63210	64952	61087
c3hy_0091401	c1hy_0104501_2	NA	NA	NA	NA	-0.0069	0.0056	-0.0012	0.0064	-0.196721	1.03226	NA	63210	64868	61009
c3hy_0091401	c1hy_0105001_2	NA	NA	NA	NA	-0.0188	0.005	-0.0012	0.028	-0.196721	4.24242	NA	63210	64712	60870
c3hy_0091401	c1hy_0105001_3	NA	NA	NA	NA	-0.0011	0.0047	-0.0012	-0.003	-0.196721	-0.491803	NA	63210	65112	61223
c3hy_0091401	c1hy_0240001_1	NA	NA	NA	NA	0.0042	0.0045	-0.0012	0.0045	-0.196721	0.725806	NA	63210	65052	61180
c3hy_0091401	c1hy_0240001_2	NA	NA	NA	NA	-0.0031	0.0045	-0.0012	0.0057	-0.196721	0.890625	NA	63210	63800	60039
c3hy_0091401	c1hy_0250001_1	NA	NA	NA	NA	-0.0022	0.0046	-0.0012	0.0278	-0.196721	3.80822	NA	63210	63051	59357
c3hy_0091401	c1hy_0250001_2	NA	NA	NA	NA	-0.0076	0.0047	-0.0012	0.0162	-0.196721	2.41791	NA	63210	65164	61271
c3hy_0091401	c1hy_0250001_3	NA	NA	NA	NA	-0.0024	0.0049	-0.0012	0.0352	-0.196721	5.10145	NA	63210	65163	61272
c3hy_0091401	c1hy_0380101_1	NA	NA	NA	NA	-6e-04	0.0046	-0.0012	-0.0018	-0.196721	-0.295082	NA	63210	65161	61270
c3hy_0091401	c1hy_0380101_2	NA	NA	NA	NA	0.0172	0.0045	-0.0012	0.0101	-0.196721	1.68333	NA	63210	64642	60791
c3hy_0091401	c1hy_0380101_3	NA	NA	NA	NA	-0.0151	0.0047	-0.0012	-7e-04	-0.196721	-0.106061	NA	63210	65201	61307
c3hy_0091401	c1hy_0380101_4	NA	NA	NA	NA	0.0101	0.0047	-0.0012	-2e-04	-0.196721	-0.03125	NA	63210	63328	59586
c3hy_0091401	c1hy_0493002b	NA	NA	NA	NA	-0.0059	0.0051	-0.0012	0.0045	-0.196721	0.789474	NA	63210	65763	61463
c3hy_0091401	c1hy_asq_acomu	NA	NA	NA	NA	0.0017	0.0049	-0.0012	0.0861	-0.196721	8.87629	NA	63210	67101	60440
c3hy_0091401	c1hy_asq_bgm	NA	NA	NA	NA	1e-04	0.0052	-0.0012	0.0765	-0.196721	8.89535	NA	63210	67525	60788
c3hy_0091401	c1hy_asq_cfm	NA	NA	NA	NA	-0.0021	0.0047	-0.0012	0.0557	-0.196721	6.47674	NA	63210	67571	60824
c3hy_0091401	c1hy_asq_dproblem	NA	NA	NA	NA	0.0073	0.0052	-0.0012	0.0515	-0.196721	6.68831	NA	63210	64063	57708
c3hy_0091401	c1hy_asq_epersonal	NA	NA	NA	NA	0.0133	0.005	-0.0012	0.0355	-0.196721	4.08046	NA	63210	68351	61489
c3hy_0091401	c1hy_asq_total	NA	NA	NA	NA	0.0061	0.0049	-0.0012	0.0772	-0.196721	8.21277	NA	63210	63210	63210
c3hy_0091401	c1hy_bed_time	NA	NA	NA	NA	2e-04	0.0051	-0.0012	0.0269	-0.196721	3.68493	NA	63210	62841	59351
c3hy_0091401	c1hy_bmi	NA	NA	NA	NA	0.0024	0.0056	-0.0012	0.1847	-0.196721	13.2878	NA	63210	61862	59746
c3hy_0091401	c1hy_nap_count	NA	NA	NA	NA	-0.0053	0.0047	-0.0012	0.0165	-0.196721	2.46269	NA	63210	58518	56077
c3hy_0091401	c1hy_night_wake_up_count	NA	NA	NA	NA	0.0087	0.0045	-0.0012	0.0287	-0.196721	4.28358	NA	63210	62765	59281
c3hy_0091401	c1hy_psi_cf	NA	NA	NA	NA	0.0217	0.0049	-0.0012	0.0264	-0.196721	4.125	NA	63210	66682	61256
c3hy_0091401	c1hy_sleep_time_day	NA	NA	NA	NA	0.0013	0.0052	-0.0012	0.0195	-0.196721	3.25	NA	63210	58376	55941
c3hy_0091401	c1hy_sleep_time_night	NA	NA	NA	NA	-0.0158	0.0048	-0.0012	0.0231	-0.196721	3.34783	NA	63210	58487	56045
c3hy_0091401	c1hy_total_sleep_time	NA	NA	NA	NA	-0.0086	0.0047	-0.0012	0.01	-0.196721	1.5873	NA	63210	58615	56163
c3hy_0091401	c1hy_wake_up_time	NA	NA	NA	NA	0.0076	0.0052	-0.0012	0.0699	-0.196721	9.07792	NA	63210	62606	59146
c3hy_0091401	c1y_0010001_1	NA	NA	NA	NA	-0.0047	0.0043	-0.0012	2e-04	-0.196721	0.0350877	NA	63210	65376	61461
c3hy_0091401	c1y_0010001_3	NA	NA	NA	NA	0.0015	0.0044	-0.0012	-4e-04	-0.196721	-0.0677966	NA	63210	65376	61461
c3hy_0091401	c1y_0080104_checked	NA	NA	NA	NA	5e-04	0.0054	-0.0012	0.1944	-0.196721	9.21327	NA	63210	65295	61390
c3hy_0091401	c1y_0080204_checked	NA	NA	NA	NA	0.0094	0.0053	-0.0012	0.2505	-0.196721	11.0841	NA	63210	65376	61461
c3hy_0091401	c1y_0090005b	NA	NA	NA	NA	0.0057	0.0048	-0.0012	-0.0013	-0.196721	-0.188406	NA	63210	65763	61463
c3hy_0091401	c1y_0170001_1	NA	NA	NA	NA	0.0015	0.0048	-0.0012	0.0144	-0.196721	2.18182	NA	63210	65376	61461
c3hy_0091401	c1y_0170001_1_3	NA	NA	NA	NA	0.0013	0.0058	-0.0012	0.0501	-0.196721	5.16495	NA	63210	59006	56450
c3hy_0091401	c1y_0170001_3	NA	NA	NA	NA	0.002	0.0054	-0.0012	0.0238	-0.196721	3.05128	NA	63210	65376	61461
c3hy_0091401	c1y_0210001_1	NA	NA	NA	NA	0.0075	0.0046	-0.0012	0.0085	-0.196721	1.25	NA	63210	65376	61461
c3hy_0091401	c1y_0210001_2	NA	NA	NA	NA	-0.0062	0.0046	-0.0012	0.0083	-0.196721	1.23881	NA	63210	65376	61461
c3hy_0091401	c1y_0220001_1	NA	NA	NA	NA	-0.0135	0.0055	-0.0012	0.0185	-0.196721	3.13559	NA	63210	65376	61461
c3hy_0091401	c1y_0220001_2	NA	NA	NA	NA	-8e-04	0.0048	-0.0012	0.016	-0.196721	2.38806	NA	63210	65376	61461
c3hy_0091401	c1y_0220001_3	NA	NA	NA	NA	0.0059	0.005	-0.0012	0.0414	-0.196721	6.27273	NA	63210	65376	61461
c3hy_0091401	c1y_1_bmi	NA	NA	NA	NA	-0.0067	0.0056	-0.0012	0.2582	-0.196721	13.1066	NA	63210	61862	59746
c3hy_0091401	c1y_2_bmi	NA	NA	NA	NA	-0.0012	0.0054	-0.0012	0.282	-0.196721	17.4074	NA	63210	61862	59746
c3hy_0091401	c1y_asq_acomu	NA	NA	NA	NA	0.01	0.0054	-0.0012	0.0953	-0.196721	10.1383	NA	63210	68351	61489
c3hy_0091401	c1y_asq_bgm	NA	NA	NA	NA	0.0056	0.0054	-0.0012	0.1767	-0.196721	15.5	NA	63210	68351	61489
c3hy_0091401	c1y_asq_cfm	NA	NA	NA	NA	0.0021	0.0051	-0.0012	0.0465	-0.196721	5.96154	NA	63210	68351	61489
c3hy_0091401	c1y_asq_dproblem	NA	NA	NA	NA	-0.001	0.0057	-0.0012	0.061	-0.196721	7.625	NA	63210	68351	61489
c3hy_0091401	c1y_asq_epersonal	NA	NA	NA	NA	-0.0032	0.0051	-0.0012	0.0613	-0.196721	7.38554	NA	63210	68351	61489
c3hy_0091401	c1y_asq_total	NA	NA	NA	NA	0.0029	0.0058	-0.0012	0.1088	-0.196721	11.6989	NA	63210	63210	63210
c3hy_0091401	c1y_bed_time	NA	NA	NA	NA	-0.0078	0.0049	-0.0012	0.0129	-0.196721	2.01562	NA	63210	77614	61238
c3hy_0091401	c1y_nap_count	NA	NA	NA	NA	-0.0094	0.0047	-0.0012	0.0192	-0.196721	3.04762	NA	63210	77614	61238
c3hy_0091401	c1y_night_wake_up_count	NA	NA	NA	NA	0.002	0.0051	-0.0012	0.0191	-0.196721	3.03175	NA	63210	77614	61238
c3hy_0091401	c1y_sleep_time_day	NA	NA	NA	NA	-0.0032	0.0049	-0.0012	0.0204	-0.196721	3.2381	NA	63210	62714	59240
c3hy_0091401	c1y_sleep_time_night	NA	NA	NA	NA	-0.0012	0.0049	-0.0012	0.029	-0.196721	4.26471	NA	63210	77614	61238
c3hy_0091401	c1y_total_sleep_time	NA	NA	NA	NA	-0.0036	0.0049	-0.0012	0.0279	-0.196721	4.5	NA	63210	62274	58848
c3hy_0091401	c1y_wake_up_time	NA	NA	NA	NA	9e-04	0.0047	-0.0012	0.063	-0.196721	8.87324	NA	63210	77614	61238
c3hy_0091401	c2hy_0030002_checked	NA	NA	NA	NA	-2.2323e-05	0.0054	-0.0012	0.2841	-0.196721	13.4645	NA	63210	65376	61461
c3hy_0091401	c2hy_0040401b	NA	NA	NA	NA	0.0024	0.0044	-0.0012	-0.0044	-0.196721	-0.733333	NA	63210	65763	61463
c3hy_0091401	c2hy_asq_acomu	NA	NA	NA	NA	-2e-04	0.005	-0.0012	0.066	-0.196721	7.02128	NA	63210	68351	61489
c3hy_0091401	c2hy_asq_bgm	NA	NA	NA	NA	0.006	0.0054	-0.0012	0.0652	-0.196721	7.01075	NA	63210	68351	61489
c3hy_0091401	c2hy_asq_cfm	NA	NA	NA	NA	-0.0022	0.005	-0.0012	0.0357	-0.196721	4.89041	NA	63210	67552	60820
c3hy_0091401	c2hy_asq_dproblem	NA	NA	NA	NA	0.0031	0.005	-0.0012	0.0588	-0.196721	7.08434	NA	63210	68351	61489
c3hy_0091401	c2hy_asq_epersonal	NA	NA	NA	NA	0.0109	0.0047	-0.0012	0.0734	-0.196721	8.24719	NA	63210	68351	61489
c3hy_0091401	c2hy_asq_total	NA	NA	NA	NA	0.0038	0.0049	-0.0012	0.0765	-0.196721	8.89535	NA	63210	63210	63210
c3hy_0091401	c2hy_bmi	NA	NA	NA	NA	0.0068	0.0055	-0.0012	0.2398	-0.196721	16.2027	NA	63210	61862	59746
c3hy_0091401	c2hy_psi_cf	NA	NA	NA	NA	0.0224	0.0049	-0.0012	0.0273	-0.196721	4.33333	NA	63210	65376	61461
c3hy_0091401	c2y_0030002_checked	NA	NA	NA	NA	1.3935e-05	0.0053	-0.0012	0.2606	-0.196721	11.8455	NA	63210	65376	61461
c3hy_0091401	c2y_0070301b	NA	NA	NA	NA	-0.0032	0.0047	-0.0012	-2e-04	-0.196721	-0.0338983	NA	63210	65763	61463
c3hy_0091401	c2y_0080001_1	NA	NA	NA	NA	-9.0991e-05	0.0049	-0.0012	0.0208	-0.196721	3.25	NA	63210	64852	60985
c3hy_0091401	c2y_0080001_2	NA	NA	NA	NA	-0.0034	0.0047	-0.0012	0.0219	-0.196721	3.47619	NA	63210	65500	61228
c3hy_0091401	c2y_0090001b2	NA	NA	NA	NA	-0.0039	0.0047	-0.0012	-0.008	-0.196721	-1.37931	NA	63210	65550	61277
c3hy_0091401	c2y_0100001_2	NA	NA	NA	NA	-0.003	0.0048	-0.0012	0.0196	-0.196721	2.9697	NA	63210	65121	61236
c3hy_0091401	c2y_0100001_3	NA	NA	NA	NA	-0.0046	0.005	-0.0012	0.0195	-0.196721	2.70833	NA	63210	65546	61273
c3hy_0091401	c2y_0100001_4	NA	NA	NA	NA	-0.0019	0.0047	-0.0012	0.008	-0.196721	1.25	NA	63210	65210	61322
c3hy_0091401	c2y_0100501_3	NA	NA	NA	NA	-0.007	0.0059	-0.0012	0.0093	-0.196721	1.55	NA	63210	65155	60934
c3hy_0091401	c2y_0102001_3	NA	NA	NA	NA	0.0021	0.0047	-0.0012	-5e-04	-0.196721	-0.0877193	NA	63210	64932	60710
c3hy_0091401	c2y_0103501_2	NA	NA	NA	NA	-0.0054	0.0051	-0.0012	0.0157	-0.196721	2.34328	NA	63210	65161	60924
c3hy_0091401	c2y_0103501_3	NA	NA	NA	NA	0.003	0.0048	-0.0012	5e-04	-0.196721	0.0833333	NA	63210	65517	61247
c3hy_0091401	c2y_0104001_2	NA	NA	NA	NA	-0.0145	0.005	-0.0012	0.0185	-0.196721	2.68116	NA	63210	65763	61463
c3hy_0091401	c2y_0104001_3	NA	NA	NA	NA	-0.0022	0.005	-0.0012	-0.0028	-0.196721	-0.491228	NA	63210	65763	61463
c3hy_0091401	c2y_0104501_2	NA	NA	NA	NA	-0.0016	0.005	-0.0012	-0.009	-0.196721	-1.55172	NA	63210	65763	61463
c3hy_0091401	c2y_0105001_2	NA	NA	NA	NA	-0.0218	0.0051	-0.0012	0.0227	-0.196721	3.28986	NA	63210	65763	61463
c3hy_0091401	c2y_0105001_3	NA	NA	NA	NA	0.002	0.0044	-0.0012	0.0027	-0.196721	0.457627	NA	63210	65763	61463
c3hy_0091401	c2y_asq_acomu	NA	NA	NA	NA	0.0046	0.0053	-0.0012	0.0949	-0.196721	10.4286	NA	63210	68351	61489
c3hy_0091401	c2y_asq_bgm	NA	NA	NA	NA	0.008	0.0053	-0.0012	0.0941	-0.196721	11.6173	NA	63210	68351	61489
c3hy_0091401	c2y_asq_cfm	NA	NA	NA	NA	0.012	0.0051	-0.0012	0.0439	-0.196721	5.55696	NA	63210	68351	61489
c3hy_0091401	c2y_asq_dproblem	NA	NA	NA	NA	0.0046	0.005	-0.0012	0.0358	-0.196721	4.36585	NA	63210	68351	61489
c3hy_0091401	c2y_asq_epersonal	NA	NA	NA	NA	0.0067	0.005	-0.0012	0.0352	-0.196721	4.09302	NA	63210	68351	61489
c3hy_0091401	c2y_asq_total	NA	NA	NA	NA	0.0084	0.0052	-0.0012	0.079	-0.196721	8.97727	NA	63210	63210	63210
c3hy_0091401	c2y_bmi	NA	NA	NA	NA	0.0026	0.0061	-0.0012	0.237	-0.196721	16.4583	NA	63210	61862	59746
c3hy_0091401	c3hy_asq_acomu	NA	NA	NA	NA	-0.0048	0.0052	-0.0012	0.0435	-0.196721	5.50633	NA	63210	65376	61461
c3hy_0091401	c3hy_asq_bgm	NA	NA	NA	NA	0.0042	0.0056	-0.0012	0.0563	-0.196721	7.40789	NA	63210	65376	61461
c3hy_0091401	c3hy_asq_cfm	NA	NA	NA	NA	-0.0114	0.0056	-0.0012	0.0529	-0.196721	6.78205	NA	63210	65376	61461
c3hy_0091401	c3hy_asq_dproblem	NA	NA	NA	NA	-0.0039	0.0055	-0.0012	0.0431	-0.196721	5.4557	NA	63210	65376	61461
c3hy_0091401	c3hy_asq_epersonal	NA	NA	NA	NA	0.0093	0.0052	-0.0012	0.0429	-0.196721	4.98837	NA	63210	65376	61461
c3hy_0091401	c3hy_asq_total	NA	NA	NA	NA	-0.0012	0.0058	-0.0012	0.0646	-0.196721	8.17722	NA	63210	63210	63210
c3hy_0091401	c3hy_bmi	NA	NA	NA	NA	-6e-04	0.0053	-0.0012	0.2701	-0.196721	16.3697	NA	63210	61862	59746
c3hy_0091401	c3hy_psi_cf	NA	NA	NA	NA	0.0341	0.0046	-0.0012	0.0334	-0.196721	4.07317	NA	63210	65376	61461
c3hy_0091401	c3y_0030002_checked	NA	NA	NA	NA	0.0065	0.0053	-0.0012	0.3134	-0.196721	14.3105	NA	63210	65376	61461
c3hy_0091401	c3y_0040001_1	NA	NA	NA	NA	-0.0096	0.0046	-0.0012	0.0083	-0.196721	1.22059	NA	63210	65763	61463
c3hy_0091401	c3y_0040001_2	NA	NA	NA	NA	0.0088	0.0046	-0.0012	0.0111	-0.196721	1.65672	NA	63210	65763	61463
c3hy_0091401	c3y_0050001_1	NA	NA	NA	NA	0.0026	0.0046	-0.0012	0.022	-0.196721	3.18841	NA	63210	65763	61463
c3hy_0091401	c3y_0050001_2	NA	NA	NA	NA	-0.0157	0.0048	-0.0012	0.0089	-0.196721	1.28986	NA	63210	65763	61463
c3hy_0091401	c3y_0050001_3	NA	NA	NA	NA	-0.0024	0.0048	-0.0012	0.0435	-0.196721	6.30435	NA	63210	65763	61463
c3hy_0091401	c3y_0100301b	NA	NA	NA	NA	-0.0013	0.0045	-0.0012	0.0041	-0.196721	0.554054	NA	63210	65763	61463
c3hy_0091401	c3y_0110001_3	NA	NA	NA	NA	-0.0069	0.0049	-0.0012	0.0212	-0.196721	2.90411	NA	63210	65763	61463
c3hy_0091401	c3y_0110501_3	NA	NA	NA	NA	-0.0024	0.0048	-0.0012	0.0021	-0.196721	0.368421	NA	63210	65763	61463
c3hy_0091401	c3y_0112001_3	NA	NA	NA	NA	-0.0027	0.0044	-0.0012	-0.0015	-0.196721	-0.254237	NA	63210	65763	61463
c3hy_0091401	c3y_0113501_2	NA	NA	NA	NA	-0.0038	0.0046	-0.0012	0.0043	-0.196721	0.661538	NA	63210	65763	61463
c3hy_0091401	c3y_0113501_3	NA	NA	NA	NA	-0.0116	0.0047	-0.0012	-0.0015	-0.196721	-0.217391	NA	63210	65763	61463
c3hy_0091401	c3y_0114001_2	NA	NA	NA	NA	-0.01	0.0049	-0.0012	0.0042	-0.196721	0.591549	NA	63210	65347	61103
c3hy_0091401	c3y_0114001_3	NA	NA	NA	NA	-0.0036	0.005	-0.0012	-0.0047	-0.196721	-0.783333	NA	63210	65479	61215
c3hy_0091401	c3y_0114501_2	NA	NA	NA	NA	-0.0053	0.0049	-0.0012	-0.0038	-0.196721	-0.666667	NA	63210	65763	61463
c3hy_0091401	c3y_0115001_2	NA	NA	NA	NA	-0.021	0.0054	-0.0012	0.0175	-0.196721	2.46479	NA	63210	65763	61463
c3hy_0091401	c3y_0115001_3	NA	NA	NA	NA	-0.0017	0.0047	-0.0012	0.0016	-0.196721	0.231884	NA	63210	65763	61463
c3hy_0091401	c3y_0280201b	NA	NA	NA	NA	-0.0091	0.0049	-0.0012	0.0051	-0.196721	0.689189	NA	63210	65763	61463
c3hy_0091401	c3y_0280301b	NA	NA	NA	NA	-0.0028	0.005	-0.0012	-0.0041	-0.196721	-0.602941	NA	63210	65763	61463
c3hy_0091401	c3y_0280501b	NA	NA	NA	NA	-0.0192	0.0046	-0.0012	0.0089	-0.196721	1.27143	NA	63210	63210	63210
c3hy_0091401	c3y_0280601b	NA	NA	NA	NA	-0.0016	0.0046	-0.0012	0.0065	-0.196721	0.866667	NA	63210	63210	63210
c3hy_0091401	c3y_0280901b	NA	NA	NA	NA	-0.008	0.0049	-0.0012	-0.0038	-0.196721	-0.520548	NA	63210	63210	63210
c3hy_0091401	c3y_0600101_1	NA	NA	NA	NA	7e-04	0.0048	-0.0012	-0.01	-0.196721	-1.5625	NA	63210	65763	61463
c3hy_0091401	c3y_0600101_2	NA	NA	NA	NA	0.0223	0.0042	-0.0012	0.001	-0.196721	0.15625	NA	63210	65763	61463
c3hy_0091401	c3y_0600101_3	NA	NA	NA	NA	-0.0194	0.0049	-0.0012	-0.0012	-0.196721	-0.181818	NA	63210	65763	61463
c3hy_0091401	c3y_0600101_4	NA	NA	NA	NA	0.0137	0.005	-0.0012	-0.0052	-0.196721	-0.787879	NA	63210	65763	61463
c3hy_0091401	c3y_asq_acomu	NA	NA	NA	NA	-6e-04	0.0048	-0.0012	0.0538	-0.196721	6.725	NA	63210	68181	61344
c3hy_0091401	c3y_asq_bgm	NA	NA	NA	NA	-0.008	0.0053	-0.0012	0.05	-0.196721	5.88235	NA	63210	67882	61082
c3hy_0091401	c3y_asq_cfm	NA	NA	NA	NA	-0.0071	0.0049	-0.0012	0.0484	-0.196721	6.36842	NA	63210	63955	57570
c3hy_0091401	c3y_asq_dproblem	NA	NA	NA	NA	0.0042	0.005	-0.0012	0.0531	-0.196721	6.39759	NA	63210	63742	57379
c3hy_0091401	c3y_asq_epersonal	NA	NA	NA	NA	0.0146	0.005	-0.0012	0.0544	-0.196721	6.55422	NA	63210	63916	57529
c3hy_0091401	c3y_asq_total	NA	NA	NA	NA	-7e-04	0.005	-0.0012	0.0674	-0.196721	8.53165	NA	63210	63210	63210
c3hy_0091401	c3y_bed_time	NA	NA	NA	NA	8e-04	0.0051	-0.0012	0.0309	-0.196721	4.29167	NA	63210	20259	16589
c3hy_0091401	c3y_bmi	NA	NA	NA	NA	0.0032	0.0054	-0.0012	0.2654	-0.196721	15.7976	NA	63210	61862	59746
c3hy_0091401	c3y_nap_count	NA	NA	NA	NA	5e-04	0.0051	-0.0012	0.0206	-0.196721	3.12121	NA	63210	20259	16589
c3hy_0091401	c3y_night_wake_up_count	NA	NA	NA	NA	0.0057	0.0053	-0.0012	0.0214	-0.196721	2.77922	NA	63210	20259	16589
c3hy_0091401	c3y_sleep_time_day	NA	NA	NA	NA	-6e-04	0.0048	-0.0012	0.0233	-0.196721	3.32857	NA	63210	77736	61379
c3hy_0091401	c3y_sleep_time_night	NA	NA	NA	NA	-0.0048	0.005	-0.0012	0.0351	-0.196721	4.94366	NA	63210	20259	16589
c3hy_0091401	c3y_total_sleep_time	NA	NA	NA	NA	-0.0029	0.0051	-0.0012	0.0118	-0.196721	1.84375	NA	63210	69375	54202
c3hy_0091401	c3y_wake_up_time	NA	NA	NA	NA	-0.0011	0.0051	-0.0012	0.0777	-0.196721	9.03488	NA	63210	20259	16589
c3hy_0091401	c4y_0010101	NA	NA	NA	NA	-0.0647	0.005	-0.0012	0.0097	-0.196721	1.34722	NA	63210	70249	61423
c3hy_0091401	c4y_0010201	NA	NA	NA	NA	0.0436	0.005	-0.0012	0.0012	-0.196721	0.179104	NA	63210	56798	50094
c3hy_0091401	c4y_0010301	NA	NA	NA	NA	0.0277	0.0051	-0.0012	0.0124	-0.196721	1.74648	NA	63210	70596	61711
c3hy_0091401	c4y_0030002	NA	NA	NA	NA	0.0094	0.0055	-0.0012	0.3831	-0.196721	15.324	NA	63210	70596	61711
c3hy_0091401	c4y_0042101	NA	NA	NA	NA	-0.0025	0.0046	-0.0012	0.0484	-0.196721	5.31868	NA	63210	70596	61711
c3hy_0091401	c4y_0042102b	NA	NA	NA	NA	3e-04	0.0045	-0.0012	0.0495	-0.196721	5.625	NA	63210	60769	60769
c3hy_0091401	c4y_0051001	NA	NA	NA	NA	0.0054	0.0049	-0.0012	0.0331	-0.196721	3.48421	NA	63210	70596	61711
c3hy_0091401	c4y_0051101	NA	NA	NA	NA	-0.0018	0.0052	-0.0012	0.0364	-0.196721	4.33333	NA	63210	70596	61711
c3hy_0091401	c4y_0051201	NA	NA	NA	NA	0.0012	0.0048	-0.0012	0.0432	-0.196721	4.45361	NA	63210	70596	61711
c3hy_0091401	c4y_0051301	NA	NA	NA	NA	-0.0041	0.0048	-0.0012	0.0069	-0.196721	1.01471	NA	63210	70596	61711
c3hy_0091401	c4y_0051401	NA	NA	NA	NA	-0.0102	0.0046	-0.0012	0.0091	-0.196721	1.3	NA	63210	70596	61711
c3hy_0091401	c4y_0051501	NA	NA	NA	NA	0.0051	0.0048	-0.0012	0.0178	-0.196721	2.25316	NA	63210	70596	61711
c3hy_0091401	c4y_0053801	NA	NA	NA	NA	0.0013	0.0048	-0.0012	0.0116	-0.196721	1.78462	NA	63210	70596	61711
c3hy_0091401	c4y_0053901	NA	NA	NA	NA	0.0052	0.0048	-0.0012	0.0078	-0.196721	1.16418	NA	63210	70596	61711
c3hy_0091401	c4y_0054001	NA	NA	NA	NA	0.0107	0.0053	-0.0012	0.0061	-0.196721	0.953125	NA	63210	70596	61711
c3hy_0091401	c4y_0054401	NA	NA	NA	NA	0.0042	0.0047	-0.0012	0.0025	-0.196721	0.378788	NA	63210	70596	61711
c3hy_0091401	c4y_0055701	NA	NA	NA	NA	0.0035	0.0047	-0.0012	0.0227	-0.196721	3.06757	NA	63210	70186	61367
c3hy_0091401	c4y_0056001	NA	NA	NA	NA	-0.0055	0.0045	-0.0012	0.0039	-0.196721	0.629032	NA	63210	69944	61181
c3hy_0091401	c4y_0056101	NA	NA	NA	NA	-8e-04	0.005	-0.0012	0.0125	-0.196721	2.19298	NA	63210	70596	61711
c3hy_0091401	c4y_0056301	NA	NA	NA	NA	-0.0017	0.0044	-0.0012	0.0099	-0.196721	1.43478	NA	63210	70596	61711
c3hy_0091401	c4y_0056401	NA	NA	NA	NA	-3.5376e-05	0.0051	-0.0012	0.0059	-0.196721	0.880597	NA	63210	70596	61711
c3hy_0091401	c4y_0060101	NA	NA	NA	NA	-0.001	0.0047	-0.0012	0.0046	-0.196721	0.657143	NA	63210	70596	61711
c3hy_0091401	c4y_0060201	NA	NA	NA	NA	0.0143	0.0043	-0.0012	-4.8573e-05	-0.196721	-0.00703957	NA	63210	70596	61711
c3hy_0091401	c4y_0060301b	NA	NA	NA	NA	0.019	0.0047	-0.0012	0.0017	-0.196721	0.261538	NA	63210	62609	62609
c3hy_0091401	c4y_0070001_3	NA	NA	NA	NA	-0.0112	0.0048	-0.0012	0.0123	-0.196721	1.5375	NA	63210	65763	61463
c3hy_0091401	c4y_0070101	NA	NA	NA	NA	-0.0149	0.0054	-0.0012	0.0342	-0.196721	4.5	NA	63210	70596	61711
c3hy_0091401	c4y_0070201	NA	NA	NA	NA	-0.0176	0.0048	-0.0012	0.0232	-0.196721	3.13514	NA	63210	70596	61711
c3hy_0091401	c4y_0070301	NA	NA	NA	NA	-0.0171	0.0049	-0.0012	0.0171	-0.196721	2.28	NA	63210	70596	61711
c3hy_0091401	c4y_0070501_3	NA	NA	NA	NA	-0.0078	0.0048	-0.0012	0.0028	-0.196721	0.444444	NA	63210	65763	61463
c3hy_0091401	c4y_0070601	NA	NA	NA	NA	-0.011	0.0051	-0.0012	0.0223	-0.196721	3.32836	NA	63210	70596	61711
c3hy_0091401	c4y_0070701	NA	NA	NA	NA	-0.0118	0.0048	-0.0012	0.0086	-0.196721	1.26471	NA	63210	70310	61480
c3hy_0091401	c4y_0070801	NA	NA	NA	NA	-0.0108	0.0048	-0.0012	-9e-04	-0.196721	-0.136364	NA	63210	70596	61711
c3hy_0091401	c4y_0073501_2	NA	NA	NA	NA	-6e-04	0.005	-0.0012	0.0278	-0.196721	3.97143	NA	63210	65763	61463
c3hy_0091401	c4y_0073501_3	NA	NA	NA	NA	0.0019	0.0045	-0.0012	-0.0024	-0.196721	-0.347826	NA	63210	65763	61463
c3hy_0091401	c4y_0074001_2	NA	NA	NA	NA	-0.0129	0.0047	-0.0012	0.0094	-0.196721	1.25333	NA	63210	65763	61463
c3hy_0091401	c4y_0075001_2	NA	NA	NA	NA	-0.0109	0.0049	-0.0012	0.0023	-0.196721	0.315068	NA	63210	65763	61463
c3hy_0091401	c4y_0075001_3	NA	NA	NA	NA	3.7971e-05	0.0046	-0.0012	0.0017	-0.196721	0.257576	NA	63210	65763	61463
c3hy_0091401	c4y_0075501_2	NA	NA	NA	NA	-0.0173	0.005	-0.0012	0.0019	-0.196721	0.253333	NA	63210	65763	61463
c3hy_0091401	c4y_0075501_3	NA	NA	NA	NA	0.0037	0.0045	-0.0012	0.008	-0.196721	1.17647	NA	63210	65763	61463
c3hy_0091401	c4y_0077001	NA	NA	NA	NA	-0.0068	0.0054	-0.0012	0.0128	-0.196721	1.72973	NA	63210	70596	61711
c3hy_0091401	c4y_0077101	NA	NA	NA	NA	0.0038	0.0046	-0.0012	0.0048	-0.196721	0.761905	NA	63210	70596	61711
c3hy_0091401	c4y_0077102	NA	NA	NA	NA	-0.0068	0.0052	-0.0012	0.0182	-0.196721	2.84375	NA	63210	70596	61711
c3hy_0091401	c4y_0080001	NA	NA	NA	NA	-0.0103	0.0047	-0.0012	0.0192	-0.196721	2.59459	NA	63210	70596	61711
c3hy_0091401	c4y_0081001	NA	NA	NA	NA	-0.0325	0.0051	-0.0012	0.0209	-0.196721	2.98571	NA	63210	70596	61711
c3hy_0091401	c4y_0090001	NA	NA	NA	NA	-0.0061	0.0047	-0.0012	0.0092	-0.196721	1.31429	NA	63210	70596	61711
c3hy_0091401	c4y_0091001	NA	NA	NA	NA	0.0076	0.0045	-0.0012	-0.0042	-0.196721	-0.494118	NA	63210	70596	61711
c3hy_0091401	c4y_0100001	NA	NA	NA	NA	0.0059	0.0049	-0.0012	0.0062	-0.196721	0.775	NA	63210	70596	61711
c3hy_0091401	c4y_0110001	NA	NA	NA	NA	0.0033	0.0051	-0.0012	0.0425	-0.196721	5.66667	NA	63210	70596	61711
c3hy_0091401	c4y_0120001	NA	NA	NA	NA	-0.0039	0.0051	-0.0012	0.0673	-0.196721	6.23148	NA	63210	70596	61711
c3hy_0091401	c4y_0130001	NA	NA	NA	NA	0.0117	0.0051	-0.0012	0.0658	-0.196721	6.38835	NA	63210	70596	61711
c3hy_0091401	c4y_0130102	NA	NA	NA	NA	0.0037	0.0046	-0.0012	6e-04	-0.196721	0.0909091	NA	63210	70596	61711
c3hy_0091401	c4y_0130103	NA	NA	NA	NA	0.0096	0.0048	-0.0012	0.0159	-0.196721	2.09211	NA	63210	70596	61711
c3hy_0091401	c4y_0130104	NA	NA	NA	NA	0.0082	0.0053	-0.0012	0.0529	-0.196721	5.75	NA	63210	70596	61711
c3hy_0091401	c4y_0130105	NA	NA	NA	NA	0.0131	0.005	-0.0012	0.0078	-0.196721	1.18182	NA	63210	70596	61711
c3hy_0091401	c4y_0140001	NA	NA	NA	NA	-0.0051	0.0049	-0.0012	0.0294	-0.196721	3.45882	NA	63210	70596	61711
c3hy_0091401	c4y_0150001	NA	NA	NA	NA	0.0044	0.0049	-0.0012	0.061	-0.196721	6.0396	NA	63210	70596	61711
c3hy_0091401	c4y_0160001	NA	NA	NA	NA	0.0066	0.0042	-0.0012	0.0459	-0.196721	4.25	NA	63210	70181	61402
c3hy_0091401	c4y_0160101	NA	NA	NA	NA	0.007	0.0044	-0.0012	0.0605	-0.196721	4.80159	NA	63210	70047	61257
c3hy_0091401	c4y_0160201	NA	NA	NA	NA	0.0125	0.0045	-0.0012	0.0354	-0.196721	3.33962	NA	63210	69824	61071
c3hy_0091401	c4y_0160301	NA	NA	NA	NA	0.0054	0.0049	-0.0012	0.004	-0.196721	0.449438	NA	63210	70453	61600
c3hy_0091401	c4y_0170001	NA	NA	NA	NA	0.006	0.0048	-0.0012	0.0358	-0.196721	3.69072	NA	63210	70254	61445
c3hy_0091401	c4y_0180001	NA	NA	NA	NA	0.0046	0.0051	-0.0012	0.0066	-0.196721	0.942857	NA	63210	70178	61711
c3hy_0091401	c4y_0190001	NA	NA	NA	NA	0.0034	0.0053	-0.0012	-1e-04	-0.196721	-0.0140845	NA	63210	70178	61711
c3hy_0091401	c4y_0200001	NA	NA	NA	NA	0.005	0.0046	-0.0012	0.0431	-0.196721	4.14423	NA	63210	70178	61711
c3hy_0091401	c4y_0210001	NA	NA	NA	NA	4e-04	0.0046	-0.0012	0.0417	-0.196721	4.04854	NA	63210	70158	61693
c3hy_0091401	c4y_0210101	NA	NA	NA	NA	0.0045	0.0048	-0.0012	0.0518	-0.196721	4.7963	NA	63210	70178	61711
c3hy_0091401	c4y_0210401	NA	NA	NA	NA	0.0061	0.005	-0.0012	0.0183	-0.196721	2.17857	NA	63210	70178	61711
c3hy_0091401	c4y_0220001	NA	NA	NA	NA	0.0034	0.0051	-0.0012	0.0566	-0.196721	5.44231	NA	63210	70178	61711
c3hy_0091401	c4y_0230001	NA	NA	NA	NA	-0.0134	0.0052	-0.0012	0.06	-0.196721	5.45455	NA	63210	70178	61711
c3hy_0091401	c4y_0240001	NA	NA	NA	NA	0.0021	0.0054	-0.0012	0.0051	-0.196721	0.607143	NA	63210	70178	61711
c3hy_0091401	c4y_0250001	NA	NA	NA	NA	0.001	0.005	-0.0012	0.0038	-0.196721	0.493506	NA	63210	68774	60598
c3hy_0091401	c4y_0250101	NA	NA	NA	NA	0.0044	0.0047	-0.0012	0.0043	-0.196721	0.551282	NA	63210	64065	56483
c3hy_0091401	c4y_0250201	NA	NA	NA	NA	0.0174	0.0053	-0.0012	-0.0038	-0.196721	-0.575758	NA	63210	70178	61711
c3hy_0091401	c4y_0250202	NA	NA	NA	NA	0.0106	0.0051	-0.0012	0.0067	-0.196721	0.971014	NA	63210	70178	61711
c3hy_0091401	c4y_0250203	NA	NA	NA	NA	0.0033	0.0052	-0.0012	0.0045	-0.196721	0.625	NA	63210	70178	61711
c3hy_0091401	c4y_0250204	NA	NA	NA	NA	8e-04	0.0052	-0.0012	0.0071	-0.196721	1.01429	NA	63210	70178	61711
c3hy_0091401	c4y_0250205	NA	NA	NA	NA	-2e-04	0.005	-0.0012	0.0022	-0.196721	0.333333	NA	63210	70178	61711
c3hy_0091401	c4y_0250206	NA	NA	NA	NA	-0.006	0.0058	-0.0012	-0.0072	-0.196721	-1.10769	NA	63210	70178	61711
c3hy_0091401	c4y_0250207	NA	NA	NA	NA	0.0018	0.0052	-0.0012	0.0055	-0.196721	0.785714	NA	63210	70178	61711
c3hy_0091401	c4y_0250208	NA	NA	NA	NA	0.0124	0.005	-0.0012	0.0108	-0.196721	1.52113	NA	63210	70178	61711
c3hy_0091401	c4y_0250209	NA	NA	NA	NA	0.0074	0.0051	-0.0012	0.0037	-0.196721	0.552239	NA	63210	70178	61711
c3hy_0091401	c4y_0250210	NA	NA	NA	NA	0.0013	0.0051	-0.0012	0.0021	-0.196721	0.333333	NA	63210	68351	61489
c3hy_0091401	c4y_0250211	NA	NA	NA	NA	0.0062	0.0054	-0.0012	-0.0076	-0.196721	-1.15152	NA	63210	68351	61489
c3hy_0091401	c4y_0250212	NA	NA	NA	NA	0.0115	0.0055	-0.0012	-0.0094	-0.196721	-1.36232	NA	63210	68351	61489
c3hy_0091401	c4y_0260001	NA	NA	NA	NA	0.0015	0.0046	-0.0012	0.0102	-0.196721	1.36	NA	63210	68351	61489
c3hy_0091401	c4y_0270001	NA	NA	NA	NA	-0.0036	0.0049	-0.0012	0.031	-0.196721	4.13333	NA	63210	68351	61489
c3hy_0091401	c4y_0280001	NA	NA	NA	NA	-5e-04	0.0049	-0.0012	0.0216	-0.196721	3.27273	NA	63210	68351	61489
c3hy_0091401	c4y_0290001	NA	NA	NA	NA	0.0168	0.005	-0.0012	0.0941	-0.196721	9.50505	NA	63210	68351	61489
c3hy_0091401	c4y_0300101	NA	NA	NA	NA	0.009	0.0044	-0.0012	0.0224	-0.196721	3.29412	NA	63210	68351	61489
c3hy_0091401	c4y_0300201	NA	NA	NA	NA	0.0117	0.0051	-0.0012	0.0102	-0.196721	1.39726	NA	63210	68351	61489
c3hy_0091401	c4y_0300301	NA	NA	NA	NA	0.006	0.0046	-0.0012	0.023	-0.196721	3.15068	NA	63210	68351	61489
c3hy_0091401	c4y_0300401	NA	NA	NA	NA	0.0112	0.0048	-0.0012	0.021	-0.196721	3	NA	63210	68351	61489
c3hy_0091401	c4y_0300501	NA	NA	NA	NA	0.018	0.0052	-0.0012	0.0208	-0.196721	3.05882	NA	63210	68351	61489
c3hy_0091401	c4y_0300601	NA	NA	NA	NA	0.0101	0.0047	-0.0012	0.0234	-0.196721	3.34286	NA	63210	68351	61489
c3hy_0091401	c4y_0310101	NA	NA	NA	NA	-0.0108	0.0054	-0.0012	0.0242	-0.196721	3.36111	NA	63210	68351	61489
c3hy_0091401	c4y_0310201	NA	NA	NA	NA	-0.0049	0.0046	-0.0012	0.0318	-0.196721	4.24	NA	63210	68351	61489
c3hy_0091401	c4y_0310301	NA	NA	NA	NA	-0.0048	0.0049	-0.0012	0.0176	-0.196721	2.14634	NA	63210	68351	61489
c3hy_0091401	c4y_0310401b	NA	NA	NA	NA	-0.0077	0.0049	-0.0012	-0.0049	-0.196721	-0.544444	NA	63210	61586	61586
c3hy_0091401	c4y_0310501	NA	NA	NA	NA	-0.0138	0.0048	-0.0012	0.0093	-0.196721	1	NA	63210	68351	61489
c3hy_0091401	c4y_0310601	NA	NA	NA	NA	-0.0029	0.005	-0.0012	0.0044	-0.196721	0.473118	NA	63210	68351	61489
c3hy_0091401	c4y_0310901b	NA	NA	NA	NA	-0.0056	0.0052	-0.0012	0.0128	-0.196721	1.52381	NA	63210	36752	36752
c3hy_0091401	c4y_0320001	NA	NA	NA	NA	0.0021	0.0047	-0.0012	0.0102	-0.196721	1.36	NA	63210	68351	61489
c3hy_0091401	c4y_0330001	NA	NA	NA	NA	0.0075	0.005	-0.0012	0.0128	-0.196721	1.80282	NA	63210	68351	61489
c3hy_0091401	c4y_0330002	NA	NA	NA	NA	0.0162	0.0046	-0.0012	0.0097	-0.196721	1.12791	NA	63210	60702	54890
c3hy_0091401	c4y_0330101	NA	NA	NA	NA	0.0043	0.0048	-0.0012	0.0055	-0.196721	0.723684	NA	63210	68351	61489
c3hy_0091401	c4y_0330201	NA	NA	NA	NA	-0.0167	0.0052	-0.0012	0.0201	-0.196721	2.61039	NA	63210	68351	61489
c3hy_0091401	c4y_0340001	NA	NA	NA	NA	-0.0153	0.0052	-0.0012	0.0055	-0.196721	0.774648	NA	63210	68351	61489
c3hy_0091401	c4y_0350001	NA	NA	NA	NA	0.0119	0.0049	-0.0012	0.0112	-0.196721	1.67164	NA	63210	68351	61489
c3hy_0091401	c4y_0360001	NA	NA	NA	NA	-0.0118	0.0048	-0.0012	0.0024	-0.196721	0.32	NA	63210	68280	61430
c3hy_0091401	c4y_0380001	NA	NA	NA	NA	0.0136	0.005	-0.0012	0.0126	-0.196721	1.7027	NA	63210	68351	61489
c3hy_0091401	c4y_0450001	NA	NA	NA	NA	-0.0509	0.005	-0.0012	0.0126	-0.196721	1.82609	NA	63210	68351	61489
c3hy_0091401	c4y_0460001	NA	NA	NA	NA	-0.0076	0.0052	-0.0012	0.0238	-0.196721	3.01266	NA	63210	68351	61489
c3hy_0091401	c4y_0480001	NA	NA	NA	NA	0.0062	0.0056	-0.0012	0.0387	-0.196721	5.16	NA	63210	68351	61489
c3hy_0091401	c4y_0490001_1	NA	NA	NA	NA	-0.015	0.0052	-0.0012	0.0125	-0.196721	1.66667	NA	63210	65763	61463
c3hy_0091401	c4y_0490001_2	NA	NA	NA	NA	0.0035	0.0053	-0.0012	0.0097	-0.196721	1.34722	NA	63210	65460	61188
c3hy_0091401	c4y_0490001_3	NA	NA	NA	NA	0.023	0.0046	-0.0012	0.0014	-0.196721	0.208955	NA	63210	65098	60857
c3hy_0091401	c4y_0500001	NA	NA	NA	NA	0.0236	0.0049	-0.0012	0.097	-0.196721	1.13984	NA	63210	68351	61489
c3hy_0091401	c4y_0500101	NA	NA	NA	NA	0.0308	0.0049	-0.0012	0.1015	-0.196721	1.31818	NA	63210	68351	61489
c3hy_0091401	c4y_asq_acomu	NA	NA	NA	NA	-0.0054	0.0051	-0.0012	0.058	-0.196721	6.59091	NA	63210	65376	61461
c3hy_0091401	c4y_asq_bgm	NA	NA	NA	NA	0.002	0.0053	-0.0012	0.0502	-0.196721	6.12195	NA	63210	65376	61461
c3hy_0091401	c4y_asq_cfm	NA	NA	NA	NA	-0.0053	0.0053	-0.0012	0.0527	-0.196721	6.3494	NA	63210	65376	61461
c3hy_0091401	c4y_asq_dproblem	NA	NA	NA	NA	-8e-04	0.0047	-0.0012	0.0419	-0.196721	5.2375	NA	63210	65376	61461
c3hy_0091401	c4y_asq_epersonal	NA	NA	NA	NA	-0.0045	0.0047	-0.0012	0.0279	-0.196721	3.44444	NA	63210	65376	61461
c3hy_0091401	c4y_asq_total	NA	NA	NA	NA	-0.0047	0.0051	-0.0012	0.0553	-0.196721	6.28409	NA	63210	61862	59746
c3hy_0091401	c4y_bmi	NA	NA	NA	NA	1e-04	0.0052	-0.0012	0.2773	-0.196721	16.7048	NA	63210	61862	59746
c3hy_0091401	c6m_0010201_1	NA	NA	NA	NA	-8e-04	0.0048	-0.0012	0.0218	-0.196721	1.87931	NA	63210	57865	54438
c3hy_0091401	c6m_0010201_2	NA	NA	NA	NA	-0.007	0.0045	-0.0012	0.016	-0.196721	1.64948	NA	63210	57966	54533
c3hy_0091401	c6m_0010201_3	NA	NA	NA	NA	-0.0071	0.0047	-0.0012	0.0042	-0.196721	0.466667	NA	63210	65178	61279
c3hy_0091401	c6m_0010201_5	NA	NA	NA	NA	3e-04	0.0052	-0.0012	0.0312	-0.196721	2.88889	NA	63210	65276	61380
c3hy_0091401	c6m_0020001_1	NA	NA	NA	NA	-0.0161	0.0053	-0.0012	0.0142	-0.196721	1.97222	NA	63210	65158	61267
c3hy_0091401	c6m_0020001_2	NA	NA	NA	NA	0.0013	0.0046	-0.0012	0.0029	-0.196721	0.467742	NA	63210	65225	61331
c3hy_0091401	c6m_0020001_3	NA	NA	NA	NA	0.0184	0.0055	-0.0012	0.0132	-0.196721	1.97015	NA	63210	65006	61138
c3hy_0091401	c6m_0040108b	NA	NA	NA	NA	0.0035	0.0047	-0.0012	-0.0074	-0.196721	-0.795699	NA	63210	65763	61463
c3hy_0091401	c6m_0040109b	NA	NA	NA	NA	-5e-04	0.0048	-0.0012	3e-04	-0.196721	0.0333333	NA	63210	65763	61463
c3hy_0091401	c6m_0040110b	NA	NA	NA	NA	-0.0025	0.0045	-0.0012	0.0225	-0.196721	2.29592	NA	63210	65763	61463
c3hy_0091401	c6m_0040111b	NA	NA	NA	NA	0.0077	0.0044	-0.0012	0.0059	-0.196721	0.641304	NA	63210	65763	61463
c3hy_0091401	c6m_0070103_checked	NA	NA	NA	NA	0.003	0.0053	-0.0012	0.2189	-0.196721	12.3672	NA	63210	65376	61461
c3hy_0091401	c6m_0090001b	NA	NA	NA	NA	0.0108	0.0052	-0.0012	0.0033	-0.196721	0.611111	NA	63210	65763	61463
c3hy_0091401	c6m_0170001_1	NA	NA	NA	NA	0.0122	0.0047	-0.0012	0.0062	-0.196721	1.05085	NA	63210	64549	60701
c3hy_0091401	c6m_0170001_2	NA	NA	NA	NA	-0.0113	0.0048	-0.0012	0.0098	-0.196721	1.66102	NA	63210	64521	60675
c3hy_0091401	c6m_0180001_1	NA	NA	NA	NA	-0.0088	0.0051	-0.0012	0.0403	-0.196721	5.30263	NA	63210	65089	61204
c3hy_0091401	c6m_0180001_2	NA	NA	NA	NA	-0.0021	0.0048	-0.0012	0.0164	-0.196721	2.44776	NA	63210	65141	61249
c3hy_0091401	c6m_0180001_3	NA	NA	NA	NA	0.0067	0.0054	-0.0012	0.0213	-0.196721	3.13235	NA	63210	64938	61055
c3hy_0091401	c6m_0220001_1	NA	NA	NA	NA	-0.0086	0.0048	-0.0012	0.0043	-0.196721	0.796296	NA	63210	64929	61058
c3hy_0091401	c6m_0380001_1	NA	NA	NA	NA	-0.0018	0.0046	-0.0012	0.003	-0.196721	0.566038	NA	63210	62797	59078
c3hy_0091401	c6m_asq_acomu	NA	NA	NA	NA	0.0096	0.0046	-0.0012	0.028	-0.196721	4	NA	63210	68351	61489
c3hy_0091401	c6m_asq_bgm	NA	NA	NA	NA	0.0091	0.0051	-0.0012	0.0818	-0.196721	10.9067	NA	63210	68351	61489
c3hy_0091401	c6m_asq_cfm	NA	NA	NA	NA	0.0023	0.0053	-0.0012	0.0476	-0.196721	6.18182	NA	63210	68351	61489
c3hy_0091401	c6m_asq_dproblem	NA	NA	NA	NA	-0.0056	0.005	-0.0012	0.0617	-0.196721	7.81013	NA	63210	68351	61489
c3hy_0091401	c6m_asq_epersonal	NA	NA	NA	NA	-0.0049	0.0048	-0.0012	0.0796	-0.196721	9.82716	NA	63210	68351	61489
c3hy_0091401	c6m_asq_total	NA	NA	NA	NA	0.0028	0.0051	-0.0012	0.0766	-0.196721	9.34146	NA	63210	63210	63210
c3hy_0091401	c6m_bed_time	NA	NA	NA	NA	0.004	0.0049	-0.0012	0.0177	-0.196721	2.85484	NA	63210	20256	16587
c3hy_0091401	c6m_bmi	NA	NA	NA	NA	0.0052	0.0057	-0.0012	0.2613	-0.196721	18.2727	NA	63210	59247	57351
c3hy_0091401	c6m_nap_count	NA	NA	NA	NA	-0.0076	0.0049	-0.0012	0.0172	-0.196721	3.07143	NA	63210	20259	16589
c3hy_0091401	c6m_night_wake_up_count	NA	NA	NA	NA	-0.0054	0.0045	-0.0012	0.0195	-0.196721	3.36207	NA	63210	20259	16589
c3hy_0091401	c6m_sleep_time_day	NA	NA	NA	NA	0.0056	0.0054	-0.0012	0.0205	-0.196721	3.53448	NA	63210	20259	16589
c3hy_0091401	c6m_sleep_time_night	NA	NA	NA	NA	3e-04	0.0046	-0.0012	0.0187	-0.196721	2.92188	NA	63210	20259	16589
c3hy_0091401	c6m_total_sleep_time	NA	NA	NA	NA	0.0053	0.0053	-0.0012	0.0138	-0.196721	2.3	NA	63210	20259	16589
c3hy_0091401	c6m_wake_up_time	NA	NA	NA	NA	0.0025	0.005	-0.0012	0.0394	-0.196721	5.9697	NA	63210	71680	56854
c3hy_0091401	c_hospital_kikan	NA	NA	NA	NA	-0.0022	0.0051	-0.0012	0.0146	-0.196721	2.51724	NA	63210	65376	61461
c3hy_0091401	c_tshfpb_010	NA	NA	NA	NA	0.0158	0.0058	-0.0012	0.1406	-0.196721	6.63208	NA	63210	68351	61489
c3hy_0091401	cd	NA	NA	NA	NA	0.0139	0.0054	-0.0012	0.072	-0.196721	6	NA	63210	68258	61414
c3hy_0091401	childcare_facility_daycare_time_3y	NA	NA	NA	NA	0.0387	0.0049	-0.0012	0.0083	-0.196721	0.783019	NA	63210	59091	56526
c3hy_0091401	childcare_facility_daycare_time_4y	NA	NA	NA	NA	0.0639	0.005	-0.0012	5e-04	-0.196721	0.0694444	NA	63210	59091	56526
c3hy_0091401	childcare_facility_starting_age	NA	NA	NA	NA	-0.0077	0.0048	-0.0012	0.0107	-0.196721	0.972727	NA	63210	58597	56147
c3hy_0091401	constipation_3y	NA	NA	NA	NA	0.0126	0.0049	-0.0012	0.028	-0.196721	3.94366	NA	63210	61919	59454
c3hy_0091401	constipation_4y	NA	NA	NA	NA	0.0141	0.0048	-0.0012	0.0332	-0.196721	4.61111	NA	63210	49042	39009
c3hy_0091401	constipation_cum_4y	NA	NA	NA	NA	0.0114	0.0047	-0.0012	0.0485	-0.196721	5.98765	NA	63210	59809	56697
c3hy_0091401	constipation_severity_3y	NA	NA	NA	NA	0.0185	0.0048	-0.0012	0.0363	-0.196721	4.65385	NA	63210	61192	59119
c3hy_0091401	constipation_severity_4y	NA	NA	NA	NA	0.0166	0.0046	-0.0012	0.0324	-0.196721	4.37838	NA	63210	61929	59462
c3hy_0091401	dr0m_0020701_1	NA	NA	NA	NA	8e-04	0.0053	-0.0012	0.0087	-0.196721	1.58182	NA	63210	62090	58463
c3hy_0091401	dr0m_0020701_3	NA	NA	NA	NA	-0.0042	0.0051	-0.0012	0.0126	-0.196721	2.29091	NA	63210	58660	55302
c3hy_0091401	dr0m_bmi	NA	NA	NA	NA	0.001	0.0055	-0.0012	0.1436	-0.196721	13.0545	NA	63210	61862	59746
c3hy_0091401	dr1m_0040501b	NA	NA	NA	NA	0.0026	0.0051	-0.0012	0.009	-0.196721	1.8	NA	63210	65763	61463
c3hy_0091401	dr1m_bmi	NA	NA	NA	NA	0.0032	0.0057	-0.0012	0.1023	-0.196721	10.7684	NA	63210	61862	59746
c3hy_0091401	egg_allergy_1hy	NA	NA	NA	NA	-2e-04	0.0049	-0.0012	0.0172	-0.196721	2.6875	NA	63210	61862	59746
c3hy_0091401	egg_allergy_2y	NA	NA	NA	NA	-0.0016	0.0048	-0.0012	0.024	-0.196721	3.80952	NA	63210	61862	59746
c3hy_0091401	egg_allergy_3y	NA	NA	NA	NA	-0.0101	0.0048	-0.0012	0.0306	-0.196721	4.56716	NA	63210	61862	59746
c3hy_0091401	egg_allergy_4y	NA	NA	NA	NA	-0.0153	0.0054	-0.0012	0.0247	-0.196721	3.38356	NA	63210	61862	59746
c3hy_0091401	egg_allergy_cum_4y	NA	NA	NA	NA	-0.0149	0.0049	-0.0012	0.0351	-0.196721	4.28049	NA	63210	61796	59682
c3hy_0091401	egg_allergy_score_until_4yo	NA	NA	NA	NA	-0.0182	0.005	-0.0012	0.0558	-0.196721	5.58	NA	63210	61862	59746
c3hy_0091401	egg_allergy_score_until_4yo_positive	NA	NA	NA	NA	-0.0172	0.005	-0.0012	0.052	-0.196721	5.14851	NA	63210	60304	58281
c3hy_0091401	exclusive_breastfeeding_1y	NA	NA	NA	NA	-0.0163	0.0051	-0.0012	0.0262	-0.196721	3.9697	NA	63210	57999	55214
c3hy_0091401	febrile_convulsion_cum_4y	NA	NA	NA	NA	0.0042	0.005	-0.0012	0.0888	-0.196721	8.07273	NA	63210	61862	59746
c3hy_0091401	feeding_type_yesterday_breast_feeding_count_1m	NA	NA	NA	NA	-0.0057	0.0049	-0.0012	0.0168	-0.196721	2.84746	NA	63210	71685	56857
c3hy_0091401	feeding_type_yesterday_formula_feeding_count_1m	NA	NA	NA	NA	0.0063	0.0048	-0.0012	0.0086	-0.196721	0.754386	NA	63210	71426	56672
c3hy_0091401	fever_count_cum_2hy	NA	NA	NA	NA	0.0139	0.0049	-0.0012	0.0463	-0.196721	5.38372	NA	63210	61689	59585
c3hy_0091401	fever_count_cum_2y	NA	NA	NA	NA	0.0202	0.0049	-0.0012	0.036	-0.196721	4.44444	NA	63210	61695	59591
c3hy_0091401	fever_over_39c_count_cum_2hy	NA	NA	NA	NA	0.0114	0.0052	-0.0012	0.0364	-0.196721	4.08989	NA	63210	62053	59580
c3hy_0091401	fever_over_39c_count_cum_2y	NA	NA	NA	NA	0.0155	0.0053	-0.0012	0.0302	-0.196721	3.82278	NA	63210	62078	59603
c3hy_0091401	first_vaccination_bcg	NA	NA	NA	NA	0.0199	0.0045	-0.0012	0.0051	-0.196721	0.822581	NA	63210	59634	56535
c3hy_0091401	first_vaccination_dpt	NA	NA	NA	NA	0.0092	0.0046	-0.0012	0.0012	-0.196721	0.193548	NA	63210	59805	56695
c3hy_0091401	first_vaccination_haemophilus_b_influenzae	NA	NA	NA	NA	-0.0119	0.0051	-0.0012	8e-04	-0.196721	0.135593	NA	63210	58159	55357
c3hy_0091401	first_vaccination_hbv	NA	NA	NA	NA	-0.0054	0.0048	-0.0012	0.015	-0.196721	2.63158	NA	63210	58136	55341
c3hy_0091401	first_vaccination_pneumococcus	NA	NA	NA	NA	-0.0078	0.0048	-0.0012	-0.0025	-0.196721	-0.403226	NA	63210	58174	55373
c3hy_0091401	first_vaccination_polio	NA	NA	NA	NA	0.0062	0.0047	-0.0012	-0.0064	-0.196721	-1.12281	NA	63210	59801	56688
c3hy_0091401	first_vaccination_rotavirus	NA	NA	NA	NA	-0.0102	0.0049	-0.0012	0.0073	-0.196721	1.17742	NA	63210	59733	56628
c3hy_0091401	fish_allergy_score_until_4yo_positive	NA	NA	NA	NA	-0.0015	0.0043	-0.0012	0.0081	-0.196721	1.55769	NA	63210	61214	59153
c3hy_0091401	food_allergy_cum_4y	NA	NA	NA	NA	-0.0125	0.0054	-0.0012	0.0458	-0.196721	4.77083	NA	63210	61862	59746
c3hy_0091401	food_allergy_cum_count_until_4yo	NA	NA	NA	NA	-0.0152	0.0052	-0.0012	0.0447	-0.196721	4.96667	NA	63210	49116	47466
c3hy_0091401	food_allergy_egg_feeding_status_case_combined_1yh	NA	NA	NA	NA	-0.0158	0.0051	-0.0012	0.0402	-0.196721	4.46667	NA	63210	60361	58300
c3hy_0091401	food_allergy_egg_feeding_status_case_combined_2y	NA	NA	NA	NA	-0.0043	0.0049	-0.0012	0.0343	-0.196721	4.34177	NA	63210	54725	52858
c3hy_0091401	food_allergy_egg_feeding_status_case_combined_3y	NA	NA	NA	NA	-0.01	0.0051	-0.0012	0.0219	-0.196721	2.60714	NA	63210	61100	59012
c3hy_0091401	food_allergy_egg_feeding_status_case_combined_4y	NA	NA	NA	NA	-0.0072	0.005	-0.0012	0.0133	-0.196721	1.77333	NA	63210	61862	59746
c3hy_0091401	food_allergy_fish_feeding_status_case_combined_1yh	NA	NA	NA	NA	-0.0019	0.005	-0.0012	-0.0077	-0.196721	-1.30508	NA	63210	61862	59746
c3hy_0091401	food_allergy_fish_feeding_status_case_combined_2y	NA	NA	NA	NA	0.0037	0.0044	-0.0012	0.0034	-0.196721	0.53125	NA	63210	54087	52256
c3hy_0091401	food_allergy_fish_feeding_status_case_combined_3y	NA	NA	NA	NA	-0.0012	0.0039	-0.0012	-0.0118	-0.196721	-2.40816	NA	63210	61700	59595
c3hy_0091401	food_allergy_fruit_feeding_status_case_combined_1yh	NA	NA	NA	NA	-0.0028	0.0049	-0.0012	0.0068	-0.196721	1.21429	NA	63210	61862	59746
c3hy_0091401	food_allergy_fruit_feeding_status_case_combined_2y	NA	NA	NA	NA	-0.0059	0.0049	-0.0012	0.002	-0.196721	0.3125	NA	63210	61648	59542
c3hy_0091401	food_allergy_fruit_feeding_status_case_combined_3y	NA	NA	NA	NA	-4.9496e-05	0.0045	-0.0012	-7e-04	-0.196721	-0.107692	NA	63210	61689	59582
c3hy_0091401	food_allergy_milk_feeding_status_case_combined_1yh	NA	NA	NA	NA	-0.0047	0.0048	-0.0012	0.0113	-0.196721	1.82258	NA	63210	58745	56781
c3hy_0091401	food_allergy_milk_feeding_status_case_combined_2y	NA	NA	NA	NA	-0.0039	0.0052	-0.0012	0.0185	-0.196721	2.84615	NA	63210	54023	52201
c3hy_0091401	food_allergy_milk_feeding_status_case_combined_3y	NA	NA	NA	NA	-0.0057	0.0049	-0.0012	0.0097	-0.196721	1.49231	NA	63210	61077	58991
c3hy_0091401	food_allergy_milk_feeding_status_case_combined_4y	NA	NA	NA	NA	-0.0051	0.0047	-0.0012	0.0075	-0.196721	1.10294	NA	63210	61862	59746
c3hy_0091401	food_allergy_non_peanuts_nuts_feeding_status_case_combined_4y	NA	NA	NA	NA	-0.012	0.0049	-0.0012	0.0075	-0.196721	0.9375	NA	63210	61862	59746
c3hy_0091401	food_allergy_nuts_feeding_status_case_combined_1yh	NA	NA	NA	NA	-0.0163	0.0051	-0.0012	0.0278	-0.196721	3.97143	NA	63210	61726	59617
c3hy_0091401	food_allergy_nuts_feeding_status_case_combined_2y	NA	NA	NA	NA	-0.0165	0.005	-0.0012	0.0206	-0.196721	2.98551	NA	63210	61616	59513
c3hy_0091401	food_allergy_nuts_feeding_status_case_combined_3y	NA	NA	NA	NA	-0.0195	0.0055	-0.0012	0.0233	-0.196721	2.94937	NA	63210	61862	59746
c3hy_0091401	food_allergy_peanuts_feeding_status_case_combined_4y	NA	NA	NA	NA	-0.0062	0.0048	-0.0012	0.0073	-0.196721	1.01389	NA	63210	61862	59746
c3hy_0091401	food_allergy_score_cum_count_until_4yo	NA	NA	NA	NA	-0.0203	0.0053	-0.0012	0.064	-0.196721	6.09524	NA	63210	61714	59607
c3hy_0091401	food_allergy_sesame_feeding_status_case_combined_1yh	NA	NA	NA	NA	-0.0063	0.0055	-0.0012	0.0083	-0.196721	1.22059	NA	63210	61733	59622
c3hy_0091401	food_allergy_sesame_feeding_status_case_combined_2y	NA	NA	NA	NA	0.0012	0.0051	-0.0012	-0.0116	-0.196721	-2	NA	63210	61531	59428
c3hy_0091401	food_allergy_sesame_feeding_status_case_combined_3y	NA	NA	NA	NA	-0.0125	0.0048	-0.0012	0.0033	-0.196721	0.540984	NA	63210	59626	57608
c3hy_0091401	food_allergy_shellfish_feeding_status_case_combined_1yh	NA	NA	NA	NA	-0.0011	0.0052	-0.0012	0.0297	-0.196721	4.30435	NA	63210	61862	59746
c3hy_0091401	food_allergy_shellfish_feeding_status_case_combined_2y	NA	NA	NA	NA	-0.0015	0.0047	-0.0012	0.0117	-0.196721	1.82812	NA	63210	61779	59669
c3hy_0091401	food_allergy_shellfish_feeding_status_case_combined_3y	NA	NA	NA	NA	-0.0054	0.0046	-0.0012	0.0023	-0.196721	0.338235	NA	63210	61478	59371
c3hy_0091401	food_allergy_shellfish_feeding_status_case_combined_4y	NA	NA	NA	NA	3e-04	0.0043	-0.0012	0.0249	-0.196721	3.32	NA	63210	61862	59746
c3hy_0091401	food_allergy_soba_feeding_status_case_combined_1yh	NA	NA	NA	NA	-0.0105	0.0052	-0.0012	0.0249	-0.196721	3.95238	NA	63210	61669	59564
c3hy_0091401	food_allergy_soba_feeding_status_case_combined_2y	NA	NA	NA	NA	-0.0158	0.005	-0.0012	0.0143	-0.196721	2.2	NA	63210	61633	59533
c3hy_0091401	food_allergy_soba_feeding_status_case_combined_3y	NA	NA	NA	NA	-0.0114	0.0051	-0.0012	0.0059	-0.196721	0.819444	NA	63210	61554	59458
c3hy_0091401	food_allergy_soba_feeding_status_case_combined_4y	NA	NA	NA	NA	-0.0092	0.0047	-0.0012	0.0094	-0.196721	1.32394	NA	63210	61862	59746
c3hy_0091401	food_allergy_wheat_feeding_status_case_combined_1yh	NA	NA	NA	NA	-0.0086	0.0044	-0.0012	0.008	-0.196721	1.45455	NA	63210	61862	59746
c3hy_0091401	fruit_allergy_score_until_4yo_positive	NA	NA	NA	NA	-0.0032	0.0051	-0.0012	0.0137	-0.196721	2.20968	NA	63210	61213	59151
c3hy_0091401	ft1b_0080001	NA	NA	NA	NA	0.0128	0.0042	-0.0012	0.0438	-0.196721	3.68067	NA	63210	66813	61357
c3hy_0091401	ft1b_0400001	NA	NA	NA	NA	-0.0025	0.0051	-0.0012	0.0545	-0.196721	4.12879	NA	63210	66813	61357
c3hy_0091401	ft1b_0410001	NA	NA	NA	NA	-5.6347e-05	0.0052	-0.0012	0.0599	-0.196721	3.94079	NA	63210	66813	61357
c3hy_0091401	ft1b_0420001	NA	NA	NA	NA	0.0049	0.0053	-0.0012	0.0544	-0.196721	3.62667	NA	63210	66813	61357
c3hy_0091401	ft1b_0430001	NA	NA	NA	NA	0.0054	0.0052	-0.0012	0.0461	-0.196721	3.17931	NA	63210	66813	61357
c3hy_0091401	ft1b_0440001	NA	NA	NA	NA	-0.0028	0.0059	-0.0012	0.053	-0.196721	4.24	NA	63210	66813	61357
c3hy_0091401	ft1b_0450001	NA	NA	NA	NA	-0.0079	0.0052	-0.0012	0.0486	-0.196721	4.58491	NA	63210	66813	61357
c3hy_0091401	ft1b_0460001	NA	NA	NA	NA	-0.0098	0.0048	-0.0012	0.0516	-0.196721	4.96154	NA	63210	66813	61357
c3hy_0091401	ft1b_0470001b	NA	NA	NA	NA	-0.0093	0.0045	-0.0012	-0.0046	-0.196721	-0.479167	NA	63210	63210	63210
c3hy_0091401	ft1b_0480001	NA	NA	NA	NA	0.0031	0.0056	-0.0012	0.0568	-0.196721	3.44242	NA	63210	66518	61125
c3hy_0091401	gastroenteritis_cum_2y	NA	NA	NA	NA	0.0133	0.0052	-0.0012	0.0158	-0.196721	2.07895	NA	63210	61610	59513
c3hy_0091401	hand_foot_and_mouth_disease_cum_2y	NA	NA	NA	NA	0.0141	0.0048	-0.0012	-6e-04	-0.196721	-0.0810811	NA	63210	61675	59571
c3hy_0091401	hba1c_ngsp_early	NA	NA	NA	NA	0.0016	0.0048	-0.0012	0.0558	-0.196721	6.2	NA	63210	71648	56828
c3hy_0091401	herpangina_cum_2y	NA	NA	NA	NA	0.0075	0.0044	-0.0012	0.0091	-0.196721	1.26389	NA	63210	61568	59471
c3hy_0091401	hg	NA	NA	NA	NA	0.0014	0.0049	-0.0012	0.078	-0.196721	1.93069	NA	63210	68097	61271
c3hy_0091401	hsv_infection_cum_2y	NA	NA	NA	NA	-0.0029	0.0043	-0.0012	0.0026	-0.196721	0.472727	NA	63210	49370	47632
c3hy_0091401	influenza_viral_infections_cum_4y	NA	NA	NA	NA	0.0101	0.0048	-0.0012	0.0286	-0.196721	3.91781	NA	63210	59228	57253
c3hy_0091401	intellectual_and_developmental_disability_including_language_delay_cum_4y	NA	NA	NA	NA	0.0033	0.0046	-0.0012	2e-04	-0.196721	0.030303	NA	63210	61329	59241
c3hy_0091401	isacc_modified_current_runny_nose_autumn_2y	NA	NA	NA	NA	0.0025	0.0045	-0.0012	0.0014	-0.196721	0.237288	NA	63210	71426	56672
c3hy_0091401	isacc_modified_current_runny_nose_autumn_3y	NA	NA	NA	NA	0.0103	0.0048	-0.0012	0.0039	-0.196721	0.590909	NA	63210	71426	56672
c3hy_0091401	isacc_modified_current_runny_nose_autumn_4y	NA	NA	NA	NA	0.0073	0.0052	-0.0012	-0.0066	-0.196721	-1.06452	NA	63210	71648	56828
c3hy_0091401	isacc_modified_current_runny_nose_nonpollen_season_2y	NA	NA	NA	NA	0.0093	0.0047	-0.0012	5e-04	-0.196721	0.0746269	NA	63210	71426	56672
c3hy_0091401	isacc_modified_current_runny_nose_nonpollen_season_3y	NA	NA	NA	NA	0.0081	0.0045	-0.0012	-0.0024	-0.196721	-0.393443	NA	63210	71426	56672
c3hy_0091401	isacc_modified_current_runny_nose_nonpollen_season_4y	NA	NA	NA	NA	0.0067	0.0053	-0.0012	0.001	-0.196721	0.149254	NA	63210	71648	56828
c3hy_0091401	isacc_modified_current_runny_nose_pollen_season_2y	NA	NA	NA	NA	0.013	0.0047	-0.0012	6e-04	-0.196721	0.0983607	NA	63210	71426	56672
c3hy_0091401	isacc_modified_current_runny_nose_pollen_season_3y	NA	NA	NA	NA	0.0025	0.0046	-0.0012	0.0055	-0.196721	0.833333	NA	63210	71426	56672
c3hy_0091401	isacc_modified_current_runny_nose_pollen_season_4y	NA	NA	NA	NA	0.0058	0.0053	-0.0012	0.0103	-0.196721	1.43056	NA	63210	71648	56828
c3hy_0091401	isacc_modified_current_runny_nose_spring_2y	NA	NA	NA	NA	0.0135	0.0047	-0.0012	0.0019	-0.196721	0.301587	NA	63210	71426	56672
c3hy_0091401	isacc_modified_current_runny_nose_spring_3y	NA	NA	NA	NA	0.0067	0.0046	-0.0012	0.0027	-0.196721	0.428571	NA	63210	71426	56672
c3hy_0091401	isacc_modified_current_runny_nose_spring_4y	NA	NA	NA	NA	0.0025	0.0051	-0.0012	0.0091	-0.196721	1.28169	NA	63210	71648	56828
c3hy_0091401	isacc_modified_current_runny_nose_summer_2y	NA	NA	NA	NA	0.0118	0.0045	-0.0012	-7e-04	-0.196721	-0.118644	NA	63210	71426	56672
c3hy_0091401	isacc_modified_current_runny_nose_summer_3y	NA	NA	NA	NA	0.0152	0.0049	-0.0012	0.0024	-0.196721	0.358209	NA	63210	71426	56672
c3hy_0091401	isacc_modified_current_runny_nose_summer_4y	NA	NA	NA	NA	-0.0025	0.0051	-0.0012	-3e-04	-0.196721	-0.0379747	NA	63210	71648	56828
c3hy_0091401	isacc_modified_current_runny_nose_winter_2y	NA	NA	NA	NA	0.0062	0.0045	-0.0012	0.0049	-0.196721	0.742424	NA	63210	71426	56672
c3hy_0091401	isacc_modified_current_runny_nose_winter_3y	NA	NA	NA	NA	0.0075	0.0042	-0.0012	-9e-04	-0.196721	-0.160714	NA	63210	71426	56672
c3hy_0091401	isacc_modified_current_runny_nose_winter_4y	NA	NA	NA	NA	0.0053	0.0053	-0.0012	-0.0038	-0.196721	-0.535211	NA	63210	71648	56828
c3hy_0091401	kawasaki_disease_cum_4y	NA	NA	NA	NA	0.0022	0.0051	-0.0012	-6e-04	-0.196721	-0.0967742	NA	63210	61862	59746
c3hy_0091401	length_of_labor	NA	NA	NA	NA	-0.0042	0.0048	-0.0012	0.0336	-0.196721	4.73239	NA	63210	56035	53593
c3hy_0091401	low_birth_weight	NA	NA	NA	NA	-0.0038	0.0049	-0.0012	0.0312	-0.196721	4.8	NA	63210	58926	56372
c3hy_0091401	lower_respiratory_tract_infection_cum_2y	NA	NA	NA	NA	0.0216	0.0053	-0.0012	0.0186	-0.196721	2.58333	NA	63210	61589	59489
c3hy_0091401	m0mb_0410001	NA	NA	NA	NA	-0.0054	0.0048	-0.0012	0.0693	-0.196721	6.41667	NA	63210	66813	61357
c3hy_0091401	m0mb_0420001	NA	NA	NA	NA	-0.0026	0.005	-0.0012	0.0712	-0.196721	6.47273	NA	63210	66813	61357
c3hy_0091401	m0mb_0430001	NA	NA	NA	NA	0.003	0.0048	-0.0012	0.062	-0.196721	4.46043	NA	63210	66813	61357
c3hy_0091401	m0mb_0450001	NA	NA	NA	NA	-0.0029	0.0051	-0.0012	0.0209	-0.196721	3.16667	NA	63210	62712	57672
c3hy_0091401	m0mb_0460001	NA	NA	NA	NA	-0.004	0.005	-0.0012	0.0224	-0.196721	3.5	NA	63210	66813	61357
c3hy_0091401	m0mb_0480001	NA	NA	NA	NA	-0.0081	0.0053	-0.0012	0.0638	-0.196721	6.44444	NA	63210	66813	61357
c3hy_0091401	m1m_0030001_1	NA	NA	NA	NA	-0.0011	0.005	-0.0012	0.0011	-0.196721	0.186441	NA	63210	64853	61015
c3hy_0091401	m1m_0030001_2	NA	NA	NA	NA	-0.0137	0.005	-0.0012	0.0098	-0.196721	1.46269	NA	63210	64855	61017
c3hy_0091401	m1m_0030001_3	NA	NA	NA	NA	0.0066	0.005	-0.0012	-0.0104	-0.196721	-1.92593	NA	63210	64853	61014
c3hy_0091401	m1m_0040001_1	NA	NA	NA	NA	0.0121	0.005	-0.0012	0.0166	-0.196721	2.72131	NA	63210	64768	60946
c3hy_0091401	m1m_0040001_2	NA	NA	NA	NA	-0.0084	0.005	-0.0012	0.0022	-0.196721	0.431373	NA	63210	64769	60946
c3hy_0091401	m1m_0040001_4	NA	NA	NA	NA	-0.0059	0.0048	-0.0012	0.0173	-0.196721	2.74603	NA	63210	64768	60945
c3hy_0091401	m1m_0040001_6	NA	NA	NA	NA	-0.0069	0.0049	-0.0012	-0.0088	-0.196721	-1.76	NA	63210	64926	61067
c3hy_0091401	m1m_0250001_1	NA	NA	NA	NA	0.0098	0.0049	-0.0012	0.0132	-0.196721	2.09524	NA	63210	65376	61461
c3hy_0091401	m1m_0250001_2	NA	NA	NA	NA	-0.0121	0.0051	-0.0012	0.0101	-0.196721	1.60317	NA	63210	65376	61461
c3hy_0091401	m1m_0250001_3	NA	NA	NA	NA	-6e-04	0.0049	-0.0012	0.0035	-0.196721	0.603448	NA	63210	65207	61303
c3hy_0091401	m1m_0260001_1	NA	NA	NA	NA	0.0038	0.0052	-0.0012	0.0079	-0.196721	1.36207	NA	63210	64930	61067
c3hy_0091401	m1m_0260001_2	NA	NA	NA	NA	-0.0067	0.0049	-0.0012	0.0055	-0.196721	0.901639	NA	63210	58162	54714
c3hy_0091401	m1m_bed_time	NA	NA	NA	NA	-0.0023	0.0043	-0.0012	2e-04	-0.196721	0.0350877	NA	63210	71659	56837
c3hy_0091401	m1m_nap_count	NA	NA	NA	NA	-0.0159	0.0048	-0.0012	0.0286	-0.196721	4.4	NA	63210	71655	56833
c3hy_0091401	m1m_night_wake_up_count	NA	NA	NA	NA	-0.0087	0.0046	-0.0012	0.0238	-0.196721	3.83871	NA	63210	70951	56245
c3hy_0091401	m1m_sleep_time_day	NA	NA	NA	NA	0.0028	0.0051	-0.0012	0.0395	-0.196721	6.69492	NA	63210	71664	56840
c3hy_0091401	m1m_sleep_time_night	NA	NA	NA	NA	0.0053	0.0041	-0.0012	0.0141	-0.196721	2.2381	NA	63210	70960	56252
c3hy_0091401	m1m_total_sleep_time	NA	NA	NA	NA	0.0044	0.005	-0.0012	0.028	-0.196721	4.66667	NA	63210	70976	56266
c3hy_0091401	m1m_wake_up_time	NA	NA	NA	NA	-0.0042	0.0051	-0.0012	0.0249	-0.196721	3.19231	NA	63210	70955	56249
c3hy_0091401	mbpfas0001b	NA	NA	NA	NA	0.0015	0.0047	-0.0012	0.0136	-0.196721	0.660194	NA	63210	63210	63210
c3hy_0091401	mbpfas0007	NA	NA	NA	NA	-7e-04	0.0044	-0.0012	0.0067	-0.196721	0.345361	NA	63210	67995	61195
c3hy_0091401	mbpfas0009	NA	NA	NA	NA	-0.0097	0.0048	-0.0012	0.054	-0.196721	2.45455	NA	63210	68102	61280
c3hy_0091401	mbpfas0013	NA	NA	NA	NA	-0.0065	0.0046	-0.0012	0.0495	-0.196721	2.25	NA	63210	67881	61073
c3hy_0091401	mbpfas0017	NA	NA	NA	NA	-0.0152	0.0045	-0.0012	0.0561	-0.196721	2.55	NA	63210	67868	61082
c3hy_0091401	mbpfas0021	NA	NA	NA	NA	-0.0106	0.0044	-0.0012	0.0148	-0.196721	0.714976	NA	63210	66059	59469
c3hy_0091401	mbpfas0025	NA	NA	NA	NA	-0.0113	0.0045	-0.0012	-0.001	-0.196721	-0.046729	NA	63210	68351	61489
c3hy_0091401	mbpfas0029	NA	NA	NA	NA	-0.0055	0.0045	-0.0012	0.0334	-0.196721	1.63725	NA	63210	68351	61489
c3hy_0091401	mbpfas0039b	NA	NA	NA	NA	-0.0014	0.0047	-0.0012	0.0042	-0.196721	0.214286	NA	63210	63195	63195
c3hy_0091401	mbpfas0041	NA	NA	NA	NA	-0.0079	0.0054	-0.0012	0.0047	-0.196721	0.20524	NA	63210	68351	61489
c3hy_0091401	mbpfas0045	NA	NA	NA	NA	-0.0133	0.0046	-0.0012	-0.008	-0.196721	-0.451977	NA	63210	68351	61489
c3hy_0091401	mbpfas0047	NA	NA	NA	NA	-0.0142	0.0046	-0.0012	0.0515	-0.196721	2.48792	NA	63210	68351	61489
c3hy_0091401	mbpfas0053b	NA	NA	NA	NA	0.0075	0.0045	-0.0012	0.0222	-0.196721	1.21978	NA	63210	63210	63210
c3hy_0091401	mbpfas0067b	NA	NA	NA	NA	0.0091	0.0048	-0.0012	0.0296	-0.196721	1.5914	NA	63210	63210	63210
c3hy_0091401	mbpfas0073	NA	NA	NA	NA	-0.003	0.0048	-0.0012	0.0626	-0.196721	2.69828	NA	63210	68351	61489
c3hy_0091401	milk_allergy_1hy	NA	NA	NA	NA	-0.0036	0.0049	-0.0012	0.0138	-0.196721	2.15625	NA	63210	61862	59746
c3hy_0091401	milk_allergy_2y	NA	NA	NA	NA	-0.0054	0.0051	-0.0012	0.0113	-0.196721	1.79365	NA	63210	61862	59746
c3hy_0091401	milk_allergy_3y	NA	NA	NA	NA	-0.0077	0.0048	-0.0012	0.0017	-0.196721	0.288136	NA	63210	61862	59746
c3hy_0091401	milk_allergy_cum_4y	NA	NA	NA	NA	-0.0064	0.005	-0.0012	0.0203	-0.196721	3.02985	NA	63210	61157	59057
c3hy_0091401	milk_allergy_score_until_4yo	NA	NA	NA	NA	-0.0088	0.005	-0.0012	0.0317	-0.196721	4.28378	NA	63210	60307	58300
c3hy_0091401	milk_allergy_score_until_4yo_positive	NA	NA	NA	NA	-0.0072	0.005	-0.0012	0.0309	-0.196721	4.06579	NA	63210	61299	59229
c3hy_0091401	mn	NA	NA	NA	NA	0.0071	0.0052	-0.0012	0.0781	-0.196721	4.91195	NA	63210	68116	61299
c3hy_0091401	mt1b_0020001	NA	NA	NA	NA	0.0012	0.0048	-0.0012	0.0349	-0.196721	4.30864	NA	63210	68351	61489
c3hy_0091401	mt1b_0020101	NA	NA	NA	NA	6e-04	0.0047	-0.0012	0.0332	-0.196721	4.25641	NA	63210	68351	61489
c3hy_0091401	mt1b_0030001	NA	NA	NA	NA	-0.0085	0.0047	-0.0012	0.0286	-0.196721	3.575	NA	63210	68351	61489
c3hy_0091401	mt1b_0030101	NA	NA	NA	NA	-0.0082	0.0048	-0.0012	0.0294	-0.196721	3.58537	NA	63210	68351	61489
c3hy_0091401	mt1b_0040001b	NA	NA	NA	NA	0.0112	0.0047	-0.0012	0.015	-0.196721	2.58621	NA	63210	63210	63210
c3hy_0091401	mt1b_0040101b	NA	NA	NA	NA	0.0108	0.0047	-0.0012	0.0141	-0.196721	2.35	NA	63210	63210	63210
c3hy_0091401	mt1b_0050001	NA	NA	NA	NA	-0.004	0.0049	-0.0012	0.0302	-0.196721	4.50746	NA	63210	68351	61489
c3hy_0091401	mt1b_0050101	NA	NA	NA	NA	-0.0032	0.0048	-0.0012	0.03	-0.196721	4.34783	NA	63210	68351	61489
c3hy_0091401	mt1b_0060001	NA	NA	NA	NA	0.0021	0.0047	-0.0012	0.02	-0.196721	2.85714	NA	63210	67848	61069
c3hy_0091401	mt1b_0060101	NA	NA	NA	NA	0.0026	0.0046	-0.0012	0.0191	-0.196721	2.72857	NA	63210	68172	61342
c3hy_0091401	mt1b_0080001	NA	NA	NA	NA	0.0014	0.0049	-0.0012	0.0576	-0.196721	6.32967	NA	63210	68182	61350
c3hy_0091401	mt1b_0100101	NA	NA	NA	NA	0.0066	0.0052	-0.0012	0.0571	-0.196721	3.48171	NA	63210	68212	61375
c3hy_0091401	mt1b_0100201	NA	NA	NA	NA	0.0067	0.0055	-0.0012	0.055	-0.196721	6.11111	NA	63210	68106	61280
c3hy_0091401	mt1b_0100301	NA	NA	NA	NA	0.0039	0.0055	-0.0012	0.034	-0.196721	4.72222	NA	63210	68169	61337
c3hy_0091401	mt1b_0100401	NA	NA	NA	NA	0.006	0.0056	-0.0012	0.039	-0.196721	5.34247	NA	63210	68208	61371
c3hy_0091401	mt1b_0100501	NA	NA	NA	NA	-0.0023	0.005	-0.0012	0.0606	-0.196721	5.66355	NA	63210	68198	61368
c3hy_0091401	mt1b_0100601	NA	NA	NA	NA	-0.0067	0.0052	-0.0012	0.0596	-0.196721	5.51852	NA	63210	68202	61368
c3hy_0091401	mt1b_0100701	NA	NA	NA	NA	-0.0094	0.0046	-0.0012	0.0456	-0.196721	5.92208	NA	63210	64404	57991
c3hy_0091401	mt1b_0100801	NA	NA	NA	NA	-0.0016	0.0052	-0.0012	0.0914	-0.196721	7.87931	NA	63210	67114	60446
c3hy_0091401	mt1b_0200101	NA	NA	NA	NA	-0.0064	0.005	-0.0012	0.0567	-0.196721	5.0177	NA	63210	66949	60300
c3hy_0091401	mt1b_0200201	NA	NA	NA	NA	0.0045	0.0053	-0.0012	0.0537	-0.196721	4.92661	NA	63210	68045	61226
c3hy_0091401	mt1b_0200301	NA	NA	NA	NA	-0.0048	0.0053	-0.0012	0.0432	-0.196721	4.69565	NA	63210	68149	61317
c3hy_0091401	mt1b_0200401	NA	NA	NA	NA	0.0097	0.005	-0.0012	0.0552	-0.196721	5.52	NA	63210	67793	61010
c3hy_0091401	mt1b_0200501	NA	NA	NA	NA	-0.0025	0.0049	-0.0012	0.026	-0.196721	1.9697	NA	63210	34397	30622
c3hy_0091401	mt1b_0400001	NA	NA	NA	NA	0.0075	0.0048	-0.0012	0.0725	-0.196721	6.90476	NA	63210	67902	61105
c3hy_0091401	mt1b_0410001	NA	NA	NA	NA	0.0027	0.005	-0.0012	0.0631	-0.196721	6.8587	NA	63210	68235	61400
c3hy_0091401	mt1b_0420001	NA	NA	NA	NA	5e-04	0.0052	-0.0012	0.0587	-0.196721	6.52222	NA	63210	66813	61357
c3hy_0091401	mt1b_0430001	NA	NA	NA	NA	0.0085	0.0052	-0.0012	0.058	-0.196721	4.87395	NA	63210	66813	61357
c3hy_0091401	mt1b_0440001	NA	NA	NA	NA	-0.0113	0.0059	-0.0012	0.0611	-0.196721	6.17172	NA	63210	66813	61357
c3hy_0091401	mt1b_0450001	NA	NA	NA	NA	-0.0094	0.0047	-0.0012	0.029	-0.196721	4.14286	NA	63210	66116	60761
c3hy_0091401	mt1b_0460001	NA	NA	NA	NA	-0.0026	0.0048	-0.0012	0.0312	-0.196721	4.52174	NA	63210	62761	57698
c3hy_0091401	mt1b_0470001	NA	NA	NA	NA	-0.0074	0.0048	-0.0012	-0.0051	-0.196721	-0.87931	NA	63210	63720	58599
c3hy_0091401	mt1b_0480001	NA	NA	NA	NA	-7e-04	0.0056	-0.0012	0.0615	-0.196721	5.6422	NA	63210	63760	58638
c3hy_0091401	mt1u_0010001	NA	NA	NA	NA	0.0011	0.005	-0.0012	0.0165	-0.196721	2.79661	NA	63210	65805	60473
c3hy_0091401	mt1u_0020001	NA	NA	NA	NA	-0.0011	0.0049	-0.0012	0.013	-0.196721	2.13115	NA	63210	65731	60411
c3hy_0091401	mt2b_0410001	NA	NA	NA	NA	-0.007	0.0053	-0.0012	0.0775	-0.196721	6.73913	NA	63210	65725	60407
c3hy_0091401	mt2b_0420001	NA	NA	NA	NA	-0.0069	0.0055	-0.0012	0.0791	-0.196721	6.76068	NA	63210	65903	60561
c3hy_0091401	mt2b_0430001	NA	NA	NA	NA	0.0083	0.005	-0.0012	0.0853	-0.196721	5.29814	NA	63210	65855	60519
c3hy_0091401	mt2b_0450001	NA	NA	NA	NA	-1e-04	0.0045	-0.0012	0.0514	-0.196721	6.425	NA	63210	65793	60468
c3hy_0091401	mt2b_0460001	NA	NA	NA	NA	-0.0015	0.0044	-0.0012	0.0452	-0.196721	5.38095	NA	63210	65761	60439
c3hy_0091401	mt2b_0480001	NA	NA	NA	NA	-0.007	0.006	-0.0012	0.0758	-0.196721	5.57353	NA	63210	65733	60417
c3hy_0091401	mt2b_0490001	NA	NA	NA	NA	-0.0162	0.0049	-0.0012	0.0271	-0.196721	3.56579	NA	63210	65818	60488
c3hy_0091401	mt2u_0010001	NA	NA	NA	NA	0.0057	0.0049	-0.0012	0.0227	-0.196721	3.72131	NA	63210	65865	60528
c3hy_0091401	mt2u_0020001	NA	NA	NA	NA	0.0011	0.005	-0.0012	0.0228	-0.196721	3.8	NA	63210	66144	60781
c3hy_0091401	mumps_cum_4y	NA	NA	NA	NA	0.0071	0.0049	-0.0012	0.0044	-0.196721	0.594595	NA	63210	61717	59606
c3hy_0091401	mycotic_or_fungal_infection_cum_2y	NA	NA	NA	NA	0.006	0.0046	-0.0012	0.0053	-0.196721	0.929825	NA	63210	50549	48785
c3hy_0091401	nuts_allergy_score_until_4yo_positive	NA	NA	NA	NA	-0.0012	0.0045	-0.0012	0.0098	-0.196721	1.44118	NA	63210	61862	59746
c3hy_0091401	otitis_media_cum_2y	NA	NA	NA	NA	0.0123	0.005	-0.0012	0.0243	-0.196721	3.68182	NA	63210	61614	59516
c3hy_0091401	out_of_night_diapers_age_4y	NA	NA	NA	NA	-0.0015	0.0048	-0.0012	0.0304	-0.196721	2.15603	NA	63210	71653	56833
c3hy_0091401	participant_reported_food_allergy_cum_4y	NA	NA	NA	NA	-0.0119	0.0053	-0.0012	0.0429	-0.196721	4.71429	NA	63210	61537	59435
c3hy_0091401	pb	NA	NA	NA	NA	0.0129	0.0052	-0.0012	0.0508	-0.196721	6.51282	NA	63210	68134	61310
c3hy_0091401	peanuts_allergy_score_4yo_positive	NA	NA	NA	NA	-0.0056	0.0043	-0.0012	0.0018	-0.196721	0.28125	NA	63210	61862	59746
c3hy_0091401	premature_birth	NA	NA	NA	NA	-0.0036	0.005	-0.0012	0.0091	-0.196721	1.56897	NA	63210	59032	56469
c3hy_0091401	psychomotor_developmental_delay_cum_4y	NA	NA	NA	NA	0.0034	0.0046	-0.0012	-0.0018	-0.196721	-0.295082	NA	63210	61302	59218
c3hy_0091401	roseola_infantum_cum_2y	NA	NA	NA	NA	0.0072	0.0047	-0.0012	0.0126	-0.196721	2	NA	63210	61560	59466
c3hy_0091401	rsv_infection_cum_2y	NA	NA	NA	NA	0.0101	0.0049	-0.0012	0.0361	-0.196721	5.30882	NA	63210	49932	48177
c3hy_0091401	sccon003	NA	NA	NA	NA	0.0225	0.0048	-0.0012	0.0704	-0.196721	8.38095	NA	63210	67626	60858
c3hy_0091401	sccon005	NA	NA	NA	NA	0.0036	0.0049	-0.0012	0.0252	-0.196721	3.76119	NA	63210	67601	60843
c3hy_0091401	se	NA	NA	NA	NA	7e-04	0.0049	-0.0012	0.0628	-0.196721	1.82558	NA	63210	68104	61280
c3hy_0091401	shellfish_allergy_score_until_4yo_positive	NA	NA	NA	NA	-0.0058	0.0046	-0.0012	0.0027	-0.196721	0.442623	NA	63210	61215	59154
c3hy_0091401	soba_allergy_score_until_4yo_positive	NA	NA	NA	NA	-0.0101	0.0047	-0.0012	0.0105	-0.196721	1.75	NA	63210	61062	58976
c3hy_0091401	soybean_allergy_score_until_4yo_positive	NA	NA	NA	NA	-0.0073	0.005	-0.0012	0.0084	-0.196721	1.29231	NA	63210	61299	59228
c3hy_0091401	streptococcus_pyogenes_cum_4y	NA	NA	NA	NA	0.008	0.0053	-0.0012	0.0062	-0.196721	0.984127	NA	63210	61699	59588
c3hy_0091401	ucbb_0080001b	NA	NA	NA	NA	0.0046	0.0047	-0.0012	0.029	-0.196721	4.83333	NA	63210	54427	54427
c3hy_0091401	ucbb_0410001	NA	NA	NA	NA	-0.0077	0.0055	-0.0012	0.3582	-0.196721	8.3109	NA	63210	66813	61357
c3hy_0091401	ucbb_0420001	NA	NA	NA	NA	-0.0097	0.0055	-0.0012	0.3484	-0.196721	7.81166	NA	63210	66813	61357
c3hy_0091401	ucbb_0430001	NA	NA	NA	NA	-0.0064	0.006	-0.0012	0.2981	-0.196721	4.26466	NA	63210	66696	61252
c3hy_0091401	ucbb_0450001	NA	NA	NA	NA	0.0045	0.0058	-0.0012	0.0986	-0.196721	10.9556	NA	63210	66813	61357
c3hy_0091401	ucbb_0460001	NA	NA	NA	NA	0.0088	0.0055	-0.0012	0.0956	-0.196721	10.5055	NA	63210	66776	61325
c3hy_0091401	ucbb_0480001	NA	NA	NA	NA	-0.0067	0.0058	-0.0012	0.3442	-0.196721	7.23109	NA	63210	66813	61357
c3hy_0091401	upper_respiratory_tract_infection_cum_2y	NA	NA	NA	NA	0.0082	0.0048	-0.0012	0.018	-0.196721	2.64706	NA	63210	61048	58975
c3hy_0091401	urinary_tract_infections_cum_4y	NA	NA	NA	NA	-0.0019	0.0046	-0.0012	-0.0027	-0.196721	-0.442623	NA	63210	61622	59521
c3hy_0091401	urticaria_cum_4y	NA	NA	NA	NA	-0.0092	0.0045	-0.0012	0.0121	-0.196721	1.77941	NA	63210	61411	59321
c3hy_0091401	varicella_cum_4y	NA	NA	NA	NA	0.0063	0.005	-0.0012	0.0045	-0.196721	0.642857	NA	63210	60142	58117
c3hy_0091401	wheat_allergy_score_until_4yo_positive	NA	NA	NA	NA	-0.0135	0.0048	-0.0012	0.0305	-0.196721	4.55224	NA	63210	61296	59226
c3hy_asq_acomu	BMI	-0.1112	0.0635	-1.7522	0.0797	0.009	0.0069	0.0435	0.1732	5.50633	19.4607	0.0209742197797259	60884	163835	0
c3hy_asq_acomu	adenovirus_infection_cum_2y	0.3343	0.1894	1.7653	0.0775	0.0154	0.0049	0.0435	0.0171	5.50633	2.71429	0.00696137828460038	59541	63210	59541
c3hy_asq_acomu	allergic_conjunctivitis_cum_4y	0.1827	0.1937	0.9432	0.3456	-0.0018	0.0048	0.0435	0.0162	5.50633	2.28169	-0.00691159325404768	59541	63210	59541
c3hy_asq_acomu	allergic_conjunctivitis_or_rhinitis_or_hay_fever_cum_4y	-0.0874	0.2703	-0.3233	0.7465	-0.0066	0.0052	0.0435	0.0086	5.50633	1.11688	-0.00524736356377554	59541	63210	59541
c3hy_asq_acomu	allergic_rhinitis_cum_4y	-0.1274	0.2274	-0.5602	0.5753	-0.0101	0.0053	0.0435	0.0126	5.50633	1.55556	-0.00782992493793361	59541	60769	57358
c3hy_asq_acomu	any_food_allergy_score_positive_until_4yo	-0.1353	0.1181	-1.1456	0.252	-0.0053	0.0056	0.0435	0.0548	5.50633	5.48	0.000969330232954303	59541	65347	58160
c3hy_asq_acomu	asthma_cum_4y	0.1572	0.1377	1.141	0.2539	0.0064	0.0049	0.0435	0.0306	5.50633	3.1875	0.00115393814577911	59541	65763	58494
c3hy_asq_acomu	atopic_dermatitis_cum_4y	-0.2797	0.1118	-2.5007	0.0124	0.0052	0.0053	0.0435	0.0633	5.50633	5.86111	0.021382770190944	59541	65763	58494
c3hy_asq_acomu	autistic_spectrum_disorder_and_pddnos_cum_4y	-0.4954	0.214	-2.3146	0.0206	-0.1978	0.0049	0.0435	0.0107	5.50633	1.94545	-0.196276747222026	59541	61862	59541
c3hy_asq_acomu	bone_fracture_cum_4y	-0.6919	0.8062	-0.8583	0.3908	0.0115	0.0053	0.0435	0.0034	5.50633	0.548387	0.0206243706929502	59541	61862	59541
c3hy_asq_acomu	breast_feeding_cessation_1m	-0.2081	0.4249	-0.4897	0.6244	-0.0256	0.0051	0.0435	0.004	5.50633	0.634921	-0.0242367714468619	59541	60307	58104
c3hy_asq_acomu	breast_feeding_cessation_2m	-0.0272	0.2017	-0.135	0.8926	-0.0262	0.0052	0.0435	0.0142	5.50633	2.18462	-0.0271381994932742	59541	60304	58085
c3hy_asq_acomu	breast_feeding_cessation_3m	-0.0535	0.2214	-0.2417	0.809	-0.0271	0.005	0.0435	0.0112	5.50633	1.77778	-0.0273023440915441	59541	61299	59035
c3hy_asq_acomu	breast_feeding_cessation_age	0.1462	0.2025	0.7219	0.4704	-2e-04	0.0051	0.0435	0.018	5.50633	2.14286	-0.00443233017859227	59541	61296	59032
c3hy_asq_acomu	breast_feeding_period_1y	0.1154	0.1746	0.661	0.5086	0.0351	0.0054	0.0435	0.0188	5.50633	2.84848	0.0335243924113563	59541	61862	59541
c3hy_asq_acomu	c1hy_0030001b2	-0.1907	0.215	-0.8873	0.3749	0.0374	0.0048	0.0435	0.0102	5.50633	1.85455	0.0451453666786741	59541	65276	58422
c3hy_asq_acomu	c1hy_0070002b	-0.0518	0.2274	-0.2277	0.8199	-0.0165	0.0042	0.0435	0.0083	5.50633	1.40678	-0.0170842682118727	59541	65158	58316
c3hy_asq_acomu	c1hy_0100001_2	-0.0663	0.2186	-0.3035	0.7615	0.0016	0.0054	0.0435	0.0118	5.50633	1.81538	0.00332419994446935	59541	66813	58341
c3hy_asq_acomu	c1hy_0100001_3	-0.1156	0.1509	-0.7658	0.4438	-0.0046	0.0057	0.0435	0.0295	5.50633	3.73418	-0.000883855951418724	59541	66116	57808
c3hy_asq_acomu	c1hy_0100001_4	NA	NA	NA	NA	0.005	0.0051	0.0435	-0.0043	5.50633	-0.767857	NA	59541	62761	54902
c3hy_asq_acomu	c1hy_0100501_3	-0.5028	0.3601	-1.3965	0.1626	-2.8283e-05	0.0046	0.0435	0.0065	5.50633	1.14035	0.00864098204611761	59541	63720	55787
c3hy_asq_acomu	c1hy_0100501_4	-0.228	0.5645	-0.4038	0.6864	-0.0136	0.0049	0.0435	0.0022	5.50633	0.407407	-0.0130803593443604	59541	63760	55830
c3hy_asq_acomu	c1hy_0102001_3	NA	NA	NA	NA	-0.0164	0.0052	0.0435	-0.0046	5.50633	-0.754098	NA	59541	65805	57537
c3hy_asq_acomu	c1hy_0103001_3	-0.0342	0.176	-0.1944	0.8458	-0.0179	0.0053	0.0435	0.018	5.50633	3.33333	-0.0191148914805258	59541	65731	57478
c3hy_asq_acomu	c1hy_0103501_2	-0.3666	0.1838	-1.9943	0.0461	-0.0441	0.0057	0.0435	0.0212	5.50633	2.94444	-0.038100431954951	59541	65725	57476
c3hy_asq_acomu	c1hy_0103501_3	-0.1779	0.7084	-0.2511	0.8017	-0.011	0.0047	0.0435	0.0018	5.50633	0.295082	-0.0106272680136297	59541	65903	57621
c3hy_asq_acomu	c1hy_0104001_2	-0.0714	0.1479	-0.4827	0.6293	-0.0173	0.0052	0.0435	0.0266	5.50633	4.09231	-0.0169818844580944	59541	65855	57577
c3hy_asq_acomu	c1hy_0104001_3	NA	NA	NA	NA	-0.004	0.005	0.0435	-0.0029	5.50633	-0.508772	NA	59541	65793	57534
c3hy_asq_acomu	c1hy_0104501_2	-0.2552	0.3127	-0.8161	0.4145	-0.0609	0.0054	0.0435	0.0064	5.50633	1.03226	-0.0636128963859365	59541	65761	57501
c3hy_asq_acomu	c1hy_0105001_2	-0.1549	0.1467	-1.0559	0.291	-0.064	0.0055	0.0435	0.028	5.50633	4.24242	-0.0666312360572858	59541	65733	57483
c3hy_asq_acomu	c1hy_0105001_3	NA	NA	NA	NA	0.0079	0.0049	0.0435	-0.003	5.50633	-0.491803	NA	59541	65818	57545
c3hy_asq_acomu	c1hy_0240001_1	0.1104	0.3506	0.3147	0.753	0.0254	0.0048	0.0435	0.0045	5.50633	0.725806	0.0267247612794275	59541	65865	57584
c3hy_asq_acomu	c1hy_0240001_2	-0.1152	0.3068	-0.3754	0.7073	-0.0209	0.0048	0.0435	0.0057	5.50633	0.890625	-0.0214000765893914	59541	66144	57821
c3hy_asq_acomu	c1hy_0250001_1	0.0282	0.1453	0.194	0.8462	0.0506	0.005	0.0435	0.0278	5.50633	3.80822	0.0557107229206099	59541	66813	58341
c3hy_asq_acomu	c1hy_0250001_2	0.2454	0.2058	1.1921	0.2332	-0.0042	0.0053	0.0435	0.0162	5.50633	2.41791	-0.0113963161193948	59541	66813	58341
c3hy_asq_acomu	c1hy_0250001_3	-0.1098	0.1259	-0.8716	0.3834	-0.037	0.0047	0.0435	0.0352	5.50633	5.10145	-0.0372004339498062	59541	66696	58243
c3hy_asq_acomu	c1hy_0380101_1	NA	NA	NA	NA	-0.0245	0.0052	0.0435	-0.0018	5.50633	-0.295082	NA	59541	66813	58341
c3hy_asq_acomu	c1hy_0380101_2	-0.1141	0.2272	-0.5023	0.6155	-0.0148	0.0048	0.0435	0.0101	5.50633	1.68333	-0.013988776388434	59541	66776	58313
c3hy_asq_acomu	c1hy_0380101_3	NA	NA	NA	NA	0.0394	0.0049	0.0435	-7e-04	5.50633	-0.106061	NA	59541	66813	58341
c3hy_asq_acomu	c1hy_0380101_4	NA	NA	NA	NA	-0.0102	0.0052	0.0435	-2e-04	5.50633	-0.03125	NA	59541	66813	58341
c3hy_asq_acomu	c1hy_0493002b	0.2008	0.3794	0.5293	0.5966	-0.0094	0.005	0.0435	0.0045	5.50633	0.789474	-0.0131624967206355	59541	65225	58377
c3hy_asq_acomu	c1hy_asq_total	0.6867	0.0881	7.7971	6.3352e-15	0.3671	0.0056	0.0435	0.0772	5.50633	8.21277	0.374709958103814	59541	65244	58393
c3hy_asq_acomu	c1hy_bed_time	-0.1612	0.1603	-1.0055	0.3147	-0.0519	0.0047	0.0435	0.0269	5.50633	3.68493	-0.0491612253900184	59541	61757	59444
c3hy_asq_acomu	c1hy_bmi	-0.0481	0.0758	-0.6346	0.5257	0.0134	0.0056	0.0435	0.1847	5.50633	13.2878	0.0210885432320958	59541	65164	58322
c3hy_asq_acomu	c1hy_nap_count	0.0065	0.2009	0.0326	0.974	-0.0411	0.0054	0.0435	0.0165	5.50633	2.46269	-0.0486136425832346	59541	49116	47313
c3hy_asq_acomu	c1hy_night_wake_up_count	-0.2991	0.1409	-2.1231	0.0337	-0.0141	0.0047	0.0435	0.0287	5.50633	4.28358	-0.00396254888282245	59541	61714	59406
c3hy_asq_acomu	c1hy_sleep_time_day	0.0487	0.1859	0.262	0.7933	-0.0405	0.0055	0.0435	0.0195	5.50633	3.25	-0.0443377172970371	59541	61157	58862
c3hy_asq_acomu	c1hy_sleep_time_night	0.3162	0.1652	1.9146	0.0555	0.075	0.005	0.0435	0.0231	5.50633	3.34783	0.0689132254952766	59541	61537	59237
c3hy_asq_acomu	c1hy_total_sleep_time	0.1936	0.2669	0.7253	0.4683	0.0159	0.0049	0.0435	0.01	5.50633	1.5873	0.0125133193238907	59541	61796	59481
c3hy_asq_acomu	c1hy_wake_up_time	0.0641	0.102	0.6281	0.53	-0.0367	0.0052	0.0435	0.0699	5.50633	9.07792	-0.0438924392800214	59541	60361	58105
c3hy_asq_acomu	c1y_0010001_1	NA	NA	NA	NA	NA	NA	0.0435	2e-04	5.50633	0.0350877	NA	59541	66949	57304
c3hy_asq_acomu	c1y_0010001_3	NA	NA	NA	NA	0.0041	0.0044	0.0435	-4e-04	5.50633	-0.0677966	NA	59541	68045	58165
c3hy_asq_acomu	c1y_0090005b	NA	NA	NA	NA	-0.021	0.0049	0.0435	-0.0013	5.50633	-0.188406	NA	59541	65178	58322
c3hy_asq_acomu	c1y_0170001_1	-0.336	0.2346	-1.4323	0.152	0.007	0.0052	0.0435	0.0144	5.50633	2.18182	0.0165450937905391	59541	68149	58250
c3hy_asq_acomu	c1y_0170001_1_3	-0.0963	0.112	-0.8597	0.39	-0.0169	0.0052	0.0435	0.0501	5.50633	5.16495	-0.0133557484589209	59541	61862	59541
c3hy_asq_acomu	c1y_0170001_3	0.0164	0.16	0.1025	0.9183	-0.0239	0.0054	0.0435	0.0238	5.50633	3.05128	-0.0276583445915577	59541	67793	57959
c3hy_asq_acomu	c1y_0210001_1	0.1263	0.2619	0.4821	0.6297	0.0402	0.0046	0.0435	0.0085	5.50633	1.25	0.062015409713834	59541	34397	28959
c3hy_asq_acomu	c1y_0210001_2	-0.134	0.2701	-0.4963	0.6197	-0.036	0.0047	0.0435	0.0083	5.50633	1.23881	-0.0378672474045724	59541	67902	58058
c3hy_asq_acomu	c1y_0220001_1	0.0635	0.1701	0.3736	0.7087	0.0217	0.0051	0.0435	0.0185	5.50633	3.13559	0.0226128395990794	59541	68235	58333
c3hy_asq_acomu	c1y_0220001_2	0.166	0.1882	0.8817	0.3779	0.0099	0.0051	0.0435	0.016	5.50633	2.38806	0.00651802631551265	59541	66813	58341
c3hy_asq_acomu	c1y_0220001_3	-0.1395	0.122	-1.1436	0.2528	-0.0204	0.0053	0.0435	0.0414	5.50633	6.27273	-0.0168496957752106	59541	66813	58341
c3hy_asq_acomu	c1y_1_bmi	-0.0489	0.0832	-0.5873	0.557	0.0223	0.0058	0.0435	0.2582	5.50633	13.1066	0.0347029037247279	59541	63800	57151
c3hy_asq_acomu	c1y_2_bmi	-0.0539	0.073	-0.7382	0.4604	0.0356	0.0066	0.0435	0.282	5.50633	17.4074	0.0537759860017134	59541	63051	56516
c3hy_asq_acomu	c1y_asq_total	0.5314	0.0784	6.7748	1.2459e-11	0.3016	0.0056	0.0435	0.1088	5.50633	11.6989	0.30932877643895	59541	65148	58308
c3hy_asq_acomu	c1y_bed_time	0.1883	0.2146	0.8774	0.3803	-0.0424	0.0048	0.0435	0.0129	5.50633	2.01562	-0.0491309429931148	59541	61669	59365
c3hy_asq_acomu	c1y_nap_count	0.0587	0.1713	0.3427	0.7318	-0.0218	0.0053	0.0435	0.0192	5.50633	3.04762	-0.0246932724394455	59541	61862	59541
c3hy_asq_acomu	c1y_night_wake_up_count	-0.2351	0.1729	-1.3594	0.174	-0.0295	0.0048	0.0435	0.0191	5.50633	3.03175	-0.0240473788437536	59541	61862	59541
c3hy_asq_acomu	c1y_sleep_time_day	-0.045	0.1714	-0.2627	0.7927	-0.017	0.005	0.0435	0.0204	5.50633	3.2381	-0.0165164990097243	59541	61862	59541
c3hy_asq_acomu	c1y_sleep_time_night	0.0757	0.1451	0.5218	0.6018	0.0727	0.0054	0.0435	0.029	5.50633	4.26471	0.0741030051351057	59541	61862	59541
c3hy_asq_acomu	c1y_total_sleep_time	4e-04	0.1494	0.0024	0.998	0.0349	0.005	0.0435	0.0279	5.50633	4.5	0.0378107536490022	59541	58745	56590
c3hy_asq_acomu	c1y_wake_up_time	0.0192	0.106	0.181	0.8564	-0.0227	0.0052	0.0435	0.063	5.50633	8.87324	-0.0255256084407365	59541	61733	59423
c3hy_asq_acomu	c2hy_0040401b	NA	NA	NA	NA	-0.0227	0.0045	0.0435	-0.0044	5.50633	-0.733333	NA	59541	64521	57748
c3hy_asq_acomu	c2hy_asq_total	0.977	0.0667	14.6488	1.3703e-48	0.5101	0.0061	0.0435	0.0765	5.50633	8.89535	0.538184527045297	59541	61135	54744
c3hy_asq_acomu	c2hy_bmi	-0.0713	0.0735	-0.9705	0.3318	0.0048	0.0061	0.0435	0.2398	5.50633	16.2027	0.0145518946455624	59541	65161	58320
c3hy_asq_acomu	c2y_0070301b	NA	NA	NA	NA	-0.027	0.0048	0.0435	-2e-04	5.50633	-0.0338983	NA	59541	65006	58194
c3hy_asq_acomu	c2y_0080001_1	-0.2052	0.1778	-1.1542	0.2484	-0.0136	0.0054	0.0435	0.0208	5.50633	3.25	-0.00881449837448214	59541	66813	58341
c3hy_asq_acomu	c2y_0080001_2	0.4022	0.1629	2.4685	0.0136	0.0332	0.0051	0.0435	0.0219	5.50633	3.47619	0.0242737215125857	59541	66813	58341
c3hy_asq_acomu	c2y_0090001b2	NA	NA	NA	NA	0.029	0.005	0.0435	-0.008	5.50633	-1.37931	NA	59541	64549	57774
c3hy_asq_acomu	c2y_0100001_2	-0.0125	0.1866	-0.067	0.9466	-0.0043	0.0051	0.0435	0.0196	5.50633	2.9697	-0.00456798242677654	59541	62712	54872
c3hy_asq_acomu	c2y_0100001_3	-0.1573	0.1813	-0.8674	0.3857	-0.0016	0.0053	0.0435	0.0195	5.50633	2.70833	0.00294453685776092	59541	66813	58341
c3hy_asq_acomu	c2y_0100001_4	-0.0953	0.2637	-0.3612	0.7179	-0.0046	0.005	0.0435	0.008	5.50633	1.25	-0.00328024469555209	59541	66813	58341
c3hy_asq_acomu	c2y_0100501_3	-0.5354	0.2901	-1.8456	0.0649	-0.0024	0.005	0.0435	0.0093	5.50633	1.55	0.00839703955525703	59541	66813	58341
c3hy_asq_acomu	c2y_0102001_3	NA	NA	NA	NA	-0.011	0.0045	0.0435	-5e-04	5.50633	-0.0877193	NA	59541	66813	58341
c3hy_asq_acomu	c2y_0103501_2	-0.9766	0.2743	-3.5608	4e-04	-0.043	0.006	0.0435	0.0157	5.50633	2.34328	-0.0216071016340415	59541	66813	58341
c3hy_asq_acomu	c2y_0103501_3	NA	NA	NA	NA	NA	NA	0.0435	5e-04	5.50633	0.0833333	NA	59541	66813	58341
c3hy_asq_acomu	c2y_0104001_2	-0.4327	0.1811	-2.3893	0.0169	-0.0109	0.0051	0.0435	0.0185	5.50633	2.68116	0.000506673716958742	59541	66813	58341
c3hy_asq_acomu	c2y_0104001_3	NA	NA	NA	NA	-0.0065	0.0053	0.0435	-0.0028	5.50633	-0.491228	NA	59541	66813	58341
c3hy_asq_acomu	c2y_0104501_2	NA	NA	NA	NA	-0.0531	0.005	0.0435	-0.009	5.50633	-1.55172	NA	59541	66813	58341
c3hy_asq_acomu	c2y_0105001_2	-0.5305	0.1631	-3.2525	0.0011	-0.0651	0.0051	0.0435	0.0227	5.50633	3.28986	-0.0555509801413122	59541	66813	58341
c3hy_asq_acomu	c2y_0105001_3	0.2177	0.5483	0.3969	0.6914	-0.0084	0.0051	0.0435	0.0027	5.50633	0.457627	-0.0117252886906108	59541	66518	58139
c3hy_asq_acomu	c2y_asq_total	0.8757	0.0738	11.8612	1.8832e-32	0.4433	0.0059	0.0435	0.079	5.50633	8.97727	0.450175628377458	59541	65026	58210
c3hy_asq_acomu	c2y_bmi	-0.0625	0.0649	-0.9629	0.3356	0.0146	0.0055	0.0435	0.237	5.50633	16.4583	0.0256809603251601	59541	65163	58322
c3hy_asq_acomu	c3hy_asq_bgm	0.5547	0.0878	6.3168	2.6708e-10	0.3934	0.0052	0.0435	0.0563	5.50633	7.40789	0.438983983502018	59541	63742	54521
c3hy_asq_acomu	c3hy_asq_cfm	0.7288	0.0843	8.6445	5.402e-18	0.465	0.0053	0.0435	0.0529	5.50633	6.78205	0.514654403739543	59541	63916	54660
c3hy_asq_acomu	c3hy_asq_dproblem	1	0.0857	12.1295	7.3716e-34	0.5361	0.006	0.0435	0.0431	5.50633	5.4557	0.565769002266363	59541	68134	58239
c3hy_asq_acomu	c3hy_asq_epersonal	0.8012	0.0855	9.3663	7.5108e-21	0.5111	0.0059	0.0435	0.0429	5.50633	4.98837	0.547544378379108	59541	68258	58340
c3hy_asq_acomu	c3hy_asq_total	0.9764	0.0393	24.8391	3.3941e-136	0.7608	0.0065	0.0435	0.0646	5.50633	8.17722	0.805478715236391	59541	64952	58148
c3hy_asq_acomu	c3hy_bmi	-0.0406	0.0648	-0.6266	0.531	-6e-04	0.0057	0.0435	0.2701	5.50633	16.3697	0.00450020332290717	59541	65201	58353
c3hy_asq_acomu	c3y_0040001_1	0.0948	0.2572	0.3687	0.7124	0.0227	0.0048	0.0435	0.0083	5.50633	1.22059	0.0233608841567241	59541	66682	58254
c3hy_asq_acomu	c3y_0040001_2	0.0058	0.2252	0.0258	0.9794	-0.0208	0.0049	0.0435	0.0111	5.50633	1.65672	-0.0229431516790153	59541	65376	58492
c3hy_asq_acomu	c3y_0050001_1	-0.0508	0.1885	-0.2694	0.7876	0.0406	0.0053	0.0435	0.022	5.50633	3.18841	0.0463997559698808	59541	65376	58492
c3hy_asq_acomu	c3y_0050001_2	0.3851	0.3195	1.2053	0.2281	0.0013	0.0052	0.0435	0.0089	5.50633	1.28986	-0.00635819743603347	59541	65376	58492
c3hy_asq_acomu	c3y_0050001_3	-0.1121	0.1214	-0.9239	0.3555	-0.0211	0.0051	0.0435	0.0435	5.50633	6.30435	-0.0184416503488063	59541	65295	58431
c3hy_asq_acomu	c3y_0100301b	0.2208	0.4735	0.4664	0.6409	-0.012	0.0055	0.0435	0.0041	5.50633	0.554054	-0.0161608333409873	59541	65089	58252
c3hy_asq_acomu	c3y_0110001_3	0.0391	0.1641	0.2384	0.8116	-0.0053	0.0052	0.0435	0.0212	5.50633	2.90411	-0.00706976981022032	59541	65376	58492
c3hy_asq_acomu	c3y_0110501_3	0.2872	0.6766	0.4245	0.6712	-0.0134	0.0052	0.0435	0.0021	5.50633	0.368421	-0.0174415665638587	59541	65361	58477
c3hy_asq_acomu	c3y_0112001_3	NA	NA	NA	NA	-0.0078	0.0049	0.0435	-0.0015	5.50633	-0.254237	NA	59541	65376	58492
c3hy_asq_acomu	c3y_0113501_2	-0.5068	0.508	-0.9976	0.3185	-0.0674	0.0053	0.0435	0.0043	5.50633	0.661538	-0.0665646998315349	59541	65376	58492
c3hy_asq_acomu	c3y_0113501_3	NA	NA	NA	NA	-0.0245	0.0049	0.0435	-0.0015	5.50633	-0.217391	NA	59541	65376	58492
c3hy_asq_acomu	c3y_0114001_2	-0.6734	0.6457	-1.0429	0.297	-0.0215	0.006	0.0435	0.0042	5.50633	0.591549	-0.0141715921652387	59541	65376	58492
c3hy_asq_acomu	c3y_0114001_3	NA	NA	NA	NA	-0.0069	0.0053	0.0435	-0.0047	5.50633	-0.783333	NA	59541	65376	58492
c3hy_asq_acomu	c3y_0114501_2	NA	NA	NA	NA	-0.0575	0.0049	0.0435	-0.0038	5.50633	-0.666667	NA	59541	65376	58492
c3hy_asq_acomu	c3y_0115001_2	-0.3036	0.1865	-1.6279	0.1035	-0.0618	0.0049	0.0435	0.0175	5.50633	2.46479	-0.059357824637256	59541	65376	58492
c3hy_asq_acomu	c3y_0115001_3	0.0794	0.6736	0.1179	0.9061	-0.0183	0.0048	0.0435	0.0016	5.50633	0.231884	-0.0206523984076186	59541	65376	58492
c3hy_asq_acomu	c3y_0280201b	0.1822	0.3681	0.4948	0.6207	0.0252	0.005	0.0435	0.0051	5.50633	0.689189	0.0248147880261357	59541	65141	58297
c3hy_asq_acomu	c3y_0280301b	NA	NA	NA	NA	0.0207	0.0051	0.0435	-0.0041	5.50633	-0.602941	NA	59541	64938	58114
c3hy_asq_acomu	c3y_0280501b	0.0222	0.253	0.0879	0.9299	0.0161	0.0048	0.0435	0.0089	5.50633	1.27143	0.0172407023703484	59541	64929	58122
c3hy_asq_acomu	c3y_0280601b	0.1012	0.3252	0.3111	0.7557	0.0234	0.0049	0.0435	0.0065	5.50633	0.866667	0.0243402355879835	59541	62797	56268
c3hy_asq_acomu	c3y_0280901b	NA	NA	NA	NA	0.0088	0.0053	0.0435	-0.0038	5.50633	-0.520548	NA	59541	65376	58492
c3hy_asq_acomu	c3y_0600101_1	NA	NA	NA	NA	-0.0221	0.0049	0.0435	-0.01	5.50633	-1.5625	NA	59541	65376	58492
c3hy_asq_acomu	c3y_0600101_2	NA	NA	NA	NA	NA	NA	0.0435	0.001	5.50633	0.15625	NA	59541	65376	58492
c3hy_asq_acomu	c3y_0600101_3	NA	NA	NA	NA	0.0421	0.0045	0.0435	-0.0012	5.50633	-0.181818	NA	59541	65376	58492
c3hy_asq_acomu	c3y_0600101_4	NA	NA	NA	NA	-0.0073	0.0049	0.0435	-0.0052	5.50633	-0.787879	NA	59541	65376	58492
c3hy_asq_acomu	c3y_asq_total	0.9874	0.0668	14.7895	1.7122e-49	0.5546	0.0057	0.0435	0.0674	5.50633	8.53165	0.571761823184152	59541	64861	58073
c3hy_asq_acomu	c3y_bed_time	-0.2585	0.1412	-1.8305	0.0672	-0.0411	0.0051	0.0435	0.0309	5.50633	4.29167	-0.03369275551049	59541	61779	59469
c3hy_asq_acomu	c3y_bmi	-0.0299	0.0673	-0.4444	0.6567	0.002	0.006	0.0435	0.2654	5.50633	15.7976	0.00639039803563267	59541	64642	57872
c3hy_asq_acomu	c3y_nap_count	0.1753	0.1781	0.9845	0.3249	-0.0035	0.0053	0.0435	0.0206	5.50633	3.12121	-0.00936187308866218	59541	54087	52082
c3hy_asq_acomu	c3y_night_wake_up_count	0.1598	0.168	0.9511	0.3416	-0.0048	0.005	0.0435	0.0214	5.50633	2.77922	-0.0101047080989835	59541	61648	59342
c3hy_asq_acomu	c3y_sleep_time_day	-0.0957	0.1733	-0.5521	0.5809	-0.023	0.0054	0.0435	0.0233	5.50633	3.32857	-0.0226309210855014	59541	54725	52683
c3hy_asq_acomu	c3y_sleep_time_night	0.0644	0.1441	0.4471	0.6548	0.067	0.0053	0.0435	0.0351	5.50633	4.94366	0.0734061967547381	59541	54023	52027
c3hy_asq_acomu	c3y_total_sleep_time	-0.0297	0.2321	-0.1281	0.8981	0.0272	0.0052	0.0435	0.0118	5.50633	1.84375	0.029236984746974	59541	61726	59418
c3hy_asq_acomu	c3y_wake_up_time	-0.1884	0.1041	-1.8093	0.0704	-0.0485	0.0051	0.0435	0.0777	5.50633	9.03488	-0.0410573886636146	59541	61633	59335
c3hy_asq_acomu	c4y_0042102b	0.0722	0.1158	0.624	0.5326	2e-04	0.0054	0.0435	0.0495	5.50633	5.625	-0.00328997558592239	59541	65376	58492
c3hy_asq_acomu	c4y_0060301b	0.1521	0.7363	0.2065	0.8364	-0.0221	0.0045	0.0435	0.0017	5.50633	0.261538	-0.0254620043894575	59541	65376	58492
c3hy_asq_acomu	c4y_0070001_3	-0.0742	0.254	-0.2921	0.7702	-0.0055	0.0056	0.0435	0.0123	5.50633	1.5375	-0.00426989247440455	59541	65376	58492
c3hy_asq_acomu	c4y_0070501_3	-0.3366	0.5936	-0.567	0.5707	-0.011	0.0049	0.0435	0.0028	5.50633	0.444444	-0.0082101027883778	59541	65376	58492
c3hy_asq_acomu	c4y_0073501_2	-0.2045	0.1648	-1.2411	0.2146	-0.0527	0.0054	0.0435	0.0278	5.50633	3.97143	-0.0522909984488417	59541	62090	55691
c3hy_asq_acomu	c4y_0073501_3	NA	NA	NA	NA	-0.0136	0.0047	0.0435	-0.0024	5.50633	-0.347826	NA	59541	58660	52671
c3hy_asq_acomu	c4y_0074001_2	-0.5173	0.3329	-1.5538	0.1202	-0.027	0.0058	0.0435	0.0094	5.50633	1.25333	-0.0189259964211969	59541	64853	58089
c3hy_asq_acomu	c4y_0075001_2	-0.8337	1.6442	-0.5071	0.6121	-0.0688	0.0056	0.0435	0.0023	5.50633	0.315068	-0.0668020671478646	59541	64855	58091
c3hy_asq_acomu	c4y_0075001_3	NA	NA	NA	NA	NA	NA	0.0435	0.0017	5.50633	0.257576	NA	59541	64853	58088
c3hy_asq_acomu	c4y_0075501_2	-1	4.3564	-0.2425	0.8084	-0.0809	0.0055	0.0435	0.0019	5.50633	0.253333	-0.0787820783393762	59541	64768	58026
c3hy_asq_acomu	c4y_0075501_3	-0.32	0.3265	-0.9801	0.327	0.0012	0.0049	0.0435	0.008	5.50633	1.17647	0.00744670948448549	59541	64769	58027
c3hy_asq_acomu	c4y_0310401b	NA	NA	NA	NA	0.0223	0.005	0.0435	-0.0049	5.50633	-0.544444	NA	59541	65376	58492
c3hy_asq_acomu	c4y_0310901b	0.0799	0.2603	0.3071	0.7588	0.0174	0.0055	0.0435	0.0128	5.50633	1.52381	0.0171594082811422	59541	65376	58492
c3hy_asq_acomu	c4y_0490001_1	0.2763	0.2134	1.2944	0.1955	0.0429	0.0046	0.0435	0.0125	5.50633	1.66667	0.0406108938371545	59541	64768	58026
c3hy_asq_acomu	c4y_0490001_2	-0.1919	0.2395	-0.8013	0.423	-0.0417	0.0049	0.0435	0.0097	5.50633	1.34722	-0.0417742310737673	59541	64926	58134
c3hy_asq_acomu	c4y_0490001_3	-0.9057	4.2839	-0.2114	0.8326	-0.0145	0.005	0.0435	0.0014	5.50633	0.208955	-0.00859330815076192	59541	65376	58492
c3hy_asq_acomu	c4y_asq_acomu	1	0.0672	15.3275	5.0103e-53	0.5375	0.0062	0.0435	0.058	5.50633	6.59091	0.564899897442309	59541	68097	58209
c3hy_asq_acomu	c4y_asq_bgm	0.5289	0.0986	5.3619	8.2353e-08	0.3598	0.0056	0.0435	0.0502	5.50633	6.12195	0.386999982052124	59541	68104	58213
c3hy_asq_acomu	c4y_asq_cfm	0.6187	0.0937	6.6007	4.0914e-11	0.3889	0.0055	0.0435	0.0527	5.50633	6.3494	0.415697090772377	59541	68116	58231
c3hy_asq_acomu	c4y_asq_dproblem	0.9474	0.0888	10.6653	1.4785e-26	0.4841	0.0059	0.0435	0.0419	5.50633	5.2375	0.512868742401842	59541	67626	57805
c3hy_asq_acomu	c4y_asq_epersonal	0.9336	0.1314	7.1029	1.2214e-12	0.4163	0.0056	0.0435	0.0279	5.50633	3.44444	0.440204489082475	59541	67601	57793
c3hy_asq_acomu	c4y_asq_total	0.9237	0.0688	13.4304	4.012e-41	0.5435	0.0062	0.0435	0.0553	5.50633	6.28409	0.564210583271117	59541	64868	58073
c3hy_asq_acomu	c4y_bmi	0.025	0.062	0.4038	0.6864	-0.0045	0.0058	0.0435	0.2773	5.50633	16.7048	-0.00916093311306883	59541	63328	56730
c3hy_asq_acomu	c6m_0010201_1	0.0386	0.1876	0.2058	0.8369	-0.0221	0.005	0.0435	0.0218	5.50633	1.87931	-0.0261843728500389	59541	68351	58405
c3hy_asq_acomu	c6m_0010201_2	-0.4456	0.2869	-1.5535	0.1203	0.0122	0.0056	0.0435	0.016	5.50633	1.64948	0.0258530921289853	59541	68351	58405
c3hy_asq_acomu	c6m_0010201_3	0.0283	0.4529	0.0625	0.9501	-0.0059	0.0048	0.0435	0.0042	5.50633	0.466667	-0.00699513896318253	59541	68351	58405
c3hy_asq_acomu	c6m_0010201_5	0.1969	0.1736	1.1346	0.2566	0.019	0.0052	0.0435	0.0312	5.50633	2.88889	0.0140912678902764	59541	67848	58007
c3hy_asq_acomu	c6m_0020001_1	0.1926	0.1987	0.9694	0.3323	0.0396	0.006	0.0435	0.0142	5.50633	1.97222	0.039655267012091	59541	68172	58275
c3hy_asq_acomu	c6m_0020001_2	-0.5108	0.7592	-0.6728	0.5011	-0.0057	0.0054	0.0435	0.0029	5.50633	0.467742	-0.000505759014016068	59541	68182	58285
c3hy_asq_acomu	c6m_0020001_3	-0.0633	0.2078	-0.3046	0.7606	-0.0398	0.0052	0.0435	0.0132	5.50633	1.97015	-0.0432145722192715	59541	68212	58307
c3hy_asq_acomu	c6m_0040108b	NA	NA	NA	NA	0.0076	0.0052	0.0435	-0.0074	5.50633	-0.795699	NA	59541	65207	58349
c3hy_asq_acomu	c6m_0040109b	NA	NA	NA	NA	NA	NA	0.0435	3e-04	5.50633	0.0333333	NA	59541	64930	58126
c3hy_asq_acomu	c6m_0040110b	-0.117	0.19	-0.6157	0.5381	0.0158	0.005	0.0435	0.0225	5.50633	2.29592	0.02224822519377	59541	58162	52082
c3hy_asq_acomu	c6m_0040111b	0.2096	0.4154	0.5047	0.6138	-0.0021	0.0049	0.0435	0.0059	5.50633	0.641304	-0.00588320188530318	59541	57865	51814
c3hy_asq_acomu	c6m_0090001b	-0.1464	0.4044	-0.362	0.7174	-0.0267	0.0055	0.0435	0.0033	5.50633	0.611111	-0.0291513713131705	59541	57966	51910
c3hy_asq_acomu	c6m_0170001_1	0.2524	0.3183	0.7929	0.4278	0.0329	0.0047	0.0435	0.0062	5.50633	1.05085	0.0326569242034015	59541	68106	58221
c3hy_asq_acomu	c6m_0170001_2	-0.2043	0.2406	-0.849	0.3959	-0.031	0.0048	0.0435	0.0098	5.50633	1.66102	-0.0304895352336182	59541	68169	58275
c3hy_asq_acomu	c6m_0180001_1	0.0237	0.1241	0.191	0.8485	-0.0099	0.0049	0.0435	0.0403	5.50633	5.30263	-0.0123292401743997	59541	68208	58307
c3hy_asq_acomu	c6m_0180001_2	0.2987	0.1903	1.5695	0.1165	0.01	0.0049	0.0435	0.0164	5.50633	2.44776	0.00304342639222305	59541	68198	58300
c3hy_asq_acomu	c6m_0180001_3	-0.2887	0.1788	-1.6145	0.1064	0.011	0.0051	0.0435	0.0213	5.50633	3.13235	0.0215093841292556	59541	68202	58301
c3hy_asq_acomu	c6m_0220001_1	0.0108	0.344	0.0315	0.9748	-0.0014	0.0048	0.0435	0.0043	5.50633	0.796296	-0.00176381619329846	59541	64404	55093
c3hy_asq_acomu	c6m_0380001_1	-0.1852	0.4643	-0.3989	0.69	0.0087	0.0048	0.0435	0.003	5.50633	0.566038	0.0119710761031721	59541	67114	57440
c3hy_asq_acomu	c6m_asq_total	0.3206	0.0933	3.4371	6e-04	0.1908	0.0053	0.0435	0.0766	5.50633	9.34146	0.197166744470892	59541	65154	58310
c3hy_asq_acomu	c6m_bed_time	-0.1781	0.162	-1.0992	0.2717	-0.0105	0.0049	0.0435	0.0177	5.50633	2.85484	-0.00595741274615509	59541	61689	59381
c3hy_asq_acomu	c6m_bmi	0.0222	0.065	0.3417	0.7326	0.029	0.0065	0.0435	0.2613	5.50633	18.2727	0.0340538619228397	59541	65052	58236
c3hy_asq_acomu	c6m_nap_count	-0.2071	0.16	-1.294	0.1957	0.0078	0.0049	0.0435	0.0172	5.50633	3.07143	0.0140942143310952	59541	61077	58794
c3hy_asq_acomu	c6m_night_wake_up_count	0.0175	0.1727	0.1011	0.9195	-0.0239	0.0048	0.0435	0.0195	5.50633	3.36207	-0.0257111687086762	59541	61700	59394
c3hy_asq_acomu	c6m_sleep_time_day	0.0575	0.169	0.3404	0.7336	-0.0111	0.0048	0.0435	0.0205	5.50633	3.53448	-0.0134844752437342	59541	61616	59314
c3hy_asq_acomu	c6m_sleep_time_night	0.0626	0.1774	0.3529	0.7242	0.0632	0.0057	0.0435	0.0187	5.50633	2.92188	0.0650552959366478	59541	61100	58815
c3hy_asq_acomu	c6m_total_sleep_time	0.0828	0.2134	0.3883	0.6978	0.0292	0.0051	0.0435	0.0138	5.50633	2.3	0.0286342514325455	59541	61531	59231
c3hy_asq_acomu	c6m_wake_up_time	0.1667	0.1205	1.3837	0.1665	-0.008	0.0053	0.0435	0.0394	5.50633	5.9697	-0.0157335047517546	59541	61478	59170
c3hy_asq_acomu	childcare_facility_daycare_time_3y	0.1304	0.3206	0.4068	0.6841	0.0368	0.0052	0.0435	0.0083	5.50633	0.783019	0.0361455967519094	59541	61213	58959
c3hy_asq_acomu	childcare_facility_daycare_time_4y	NA	NA	NA	NA	NA	NA	0.0435	5e-04	5.50633	0.0694444	NA	59541	61214	58961
c3hy_asq_acomu	childcare_facility_starting_age	0.2511	0.3446	0.7285	0.4663	-0.0376	0.0057	0.0435	0.0107	5.50633	0.972727	-0.0449680002316059	59541	61862	59541
c3hy_asq_acomu	constipation_3y	-0.0649	0.1522	-0.4264	0.6698	-0.0045	0.0052	0.0435	0.028	5.50633	3.94366	-0.00240803140075434	59541	61862	59541
c3hy_asq_acomu	constipation_4y	-0.0683	0.1372	-0.4982	0.6183	-0.0508	0.0054	0.0435	0.0332	5.50633	4.61111	-0.0511472897320338	59541	61862	59541
c3hy_asq_acomu	constipation_cum_4y	-0.1366	0.121	-1.1294	0.2587	-0.0334	0.0053	0.0435	0.0485	5.50633	5.98765	-0.0291095916307488	59541	61862	59541
c3hy_asq_acomu	constipation_severity_3y	-0.055	0.1437	-0.383	0.7017	-0.0053	0.0055	0.0435	0.0363	5.50633	4.65385	-0.00335047050436297	59541	61862	59541
c3hy_asq_acomu	constipation_severity_4y	-0.164	0.1459	-1.1243	0.2609	-0.0715	0.0052	0.0435	0.0324	5.50633	4.37838	-0.0708290379627266	59541	59247	57158
c3hy_asq_acomu	dr0m_0020701_1	-0.0038	0.2509	-0.0149	0.9881	0.0089	0.0052	0.0435	0.0087	5.50633	1.58182	0.0100792885318292	59541	67995	58136
c3hy_asq_acomu	dr0m_0020701_3	-0.0339	0.2028	-0.1672	0.8672	-0.0074	0.0053	0.0435	0.0126	5.50633	2.29091	-0.00751182478984695	59541	68102	58219
c3hy_asq_acomu	dr0m_bmi	0.0231	0.0743	0.3113	0.7555	0.021	0.0056	0.0435	0.1436	5.50633	13.0545	0.0228378797348265	59541	64712	57946
c3hy_asq_acomu	dr1m_0040501b	0.2927	0.2541	1.1517	0.2495	-0.0131	0.0057	0.0435	0.009	5.50633	1.8	-0.0203005355391616	59541	65376	58492
c3hy_asq_acomu	dr1m_bmi	0.055	0.087	0.632	0.5274	0.0278	0.0063	0.0435	0.1023	5.50633	10.7684	0.0280914745046407	59541	65112	58282
c3hy_asq_acomu	egg_allergy_1hy	-0.2287	0.1757	-1.3011	0.1932	0.0065	0.0052	0.0435	0.0172	5.50633	2.6875	0.0136498024798915	59541	65155	58013
c3hy_asq_acomu	egg_allergy_2y	-0.1872	0.1645	-1.1377	0.2552	0.0031	0.0049	0.0435	0.024	5.50633	3.80952	0.00969703619267251	59541	65546	58320
c3hy_asq_acomu	egg_allergy_3y	0.0029	0.1501	0.0195	0.9845	-0.004	0.0053	0.0435	0.0306	5.50633	4.56716	-0.00456121049055338	59541	65500	58278
c3hy_asq_acomu	egg_allergy_4y	-0.1552	0.169	-0.9188	0.3582	8e-04	0.005	0.0435	0.0247	5.50633	3.38356	0.00615371142698243	59541	64852	58053
c3hy_asq_acomu	egg_allergy_cum_4y	-0.1001	0.1355	-0.7387	0.4601	0.0022	0.0053	0.0435	0.0351	5.50633	4.28049	0.00652122269260368	59541	65763	58494
c3hy_asq_acomu	egg_allergy_score_until_4yo	-0.1265	0.1137	-1.1134	0.2655	-0.0018	0.0055	0.0435	0.0558	5.50633	5.58	0.00452382220554547	59541	65161	57995
c3hy_asq_acomu	egg_allergy_score_until_4yo_positive	-0.1212	0.1187	-1.0209	0.3073	-0.0028	0.0056	0.0435	0.052	5.50633	5.14851	0.0029078734146264	59541	65763	58494
c3hy_asq_acomu	exclusive_breastfeeding_1y	0.3353	0.1511	2.2193	0.0265	0.0377	0.0056	0.0435	0.0262	5.50633	3.9697	0.028088198623916	59541	61862	59541
c3hy_asq_acomu	febrile_convulsion_cum_4y	0.0345	0.0914	0.3775	0.7058	-0.0048	0.0053	0.0435	0.0888	5.50633	8.07273	-0.00779699994585059	59541	65763	58494
c3hy_asq_acomu	feeding_type_yesterday_breast_feeding_count_1m	0.2613	0.199	1.3127	0.1893	0.0283	0.0053	0.0435	0.0168	5.50633	2.84746	0.0224617981677146	59541	61862	59541
c3hy_asq_acomu	feeding_type_yesterday_formula_feeding_count_1m	-0.3012	0.3962	-0.7602	0.4471	-0.0133	0.0053	0.0435	0.0086	5.50633	0.754386	-0.00793909416692141	59541	61862	59541
c3hy_asq_acomu	fever_count_cum_2hy	-0.0221	0.1195	-0.185	0.8532	0.0389	0.0052	0.0435	0.0463	5.50633	5.38372	0.0425534435290876	59541	61862	59541
c3hy_asq_acomu	fever_count_cum_2y	0.1063	0.1261	0.8431	0.3992	0.0437	0.0053	0.0435	0.036	5.50633	4.44444	0.0420071145262759	59541	61862	59541
c3hy_asq_acomu	fever_over_39c_count_cum_2hy	0.0822	0.136	0.6044	0.5456	0.0424	0.0054	0.0435	0.0364	5.50633	4.08989	0.0416102102497841	59541	61862	59541
c3hy_asq_acomu	fever_over_39c_count_cum_2y	0.1998	0.1363	1.4657	0.1427	0.0437	0.0052	0.0435	0.0302	5.50633	3.82278	0.0387299405648075	59541	61862	59541
c3hy_asq_acomu	first_vaccination_bcg	-0.007	0.3305	-0.0212	0.9831	-0.0096	0.0053	0.0435	0.0051	5.50633	0.822581	-0.00992409056552544	59541	61862	59541
c3hy_asq_acomu	first_vaccination_dpt	NA	NA	NA	NA	NA	NA	0.0435	0.0012	5.50633	0.193548	NA	59541	61862	59541
c3hy_asq_acomu	first_vaccination_haemophilus_b_influenzae	NA	NA	NA	NA	NA	NA	0.0435	8e-04	5.50633	0.135593	NA	59541	61862	59541
c3hy_asq_acomu	first_vaccination_hbv	-0.1744	0.1901	-0.9177	0.3588	0.0025	0.0052	0.0435	0.015	5.50633	2.63158	0.00721494023100145	59541	61862	59541
c3hy_asq_acomu	first_vaccination_pneumococcus	NA	NA	NA	NA	0.0103	0.0053	0.0435	-0.0025	5.50633	-0.403226	NA	59541	61862	59541
c3hy_asq_acomu	first_vaccination_polio	NA	NA	NA	NA	-0.0034	0.005	0.0435	-0.0064	5.50633	-1.12281	NA	59541	61862	59541
c3hy_asq_acomu	first_vaccination_rotavirus	-0.2203	0.2936	-0.7503	0.4531	0.0128	0.0053	0.0435	0.0073	5.50633	1.17742	0.01741817750686	59541	61862	59541
c3hy_asq_acomu	fish_allergy_score_until_4yo_positive	-0.0084	0.2601	-0.0325	0.9741	-0.0061	0.0045	0.0435	0.0081	5.50633	1.55769	-0.00653759899710252	59541	65763	58494
c3hy_asq_acomu	food_allergy_cum_4y	-0.0621	0.1276	-0.4872	0.6261	0.0045	0.0053	0.0435	0.0458	5.50633	4.77083	0.0079403191608139	59541	65763	58494
c3hy_asq_acomu	food_allergy_cum_count_until_4yo	-0.1184	0.1302	-0.9095	0.3631	0.0033	0.0054	0.0435	0.0447	5.50633	4.96667	0.00915490757319519	59541	65763	58494
c3hy_asq_acomu	food_allergy_egg_feeding_status_case_combined_1yh	-0.1304	0.1294	-1.0079	0.3135	-0.0013	0.0058	0.0435	0.0402	5.50633	4.46667	0.0042372394069646	59541	65479	58267
c3hy_asq_acomu	food_allergy_egg_feeding_status_case_combined_2y	-0.1142	0.1495	-0.7638	0.445	-0.0054	0.0058	0.0435	0.0343	5.50633	4.34177	-0.0014207938133035	59541	65763	58494
c3hy_asq_acomu	food_allergy_egg_feeding_status_case_combined_3y	-0.0232	0.1717	-0.1351	0.8925	-0.0135	0.0051	0.0435	0.0219	5.50633	2.60714	-0.0141906199407884	59541	65763	58494
c3hy_asq_acomu	food_allergy_egg_feeding_status_case_combined_4y	-0.2053	0.259	-0.7927	0.428	-0.0092	0.0056	0.0435	0.0133	5.50633	1.77333	-0.00504767072536991	59541	65763	58494
c3hy_asq_acomu	food_allergy_fish_feeding_status_case_combined_1yh	NA	NA	NA	NA	-0.0273	0.0051	0.0435	-0.0077	5.50633	-1.30508	NA	59541	65763	58494
c3hy_asq_acomu	food_allergy_fish_feeding_status_case_combined_2y	0.2298	0.4668	0.4922	0.6226	-0.0218	0.0046	0.0435	0.0034	5.50633	0.53125	-0.0267482784439014	59541	65763	58494
c3hy_asq_acomu	food_allergy_fish_feeding_status_case_combined_3y	NA	NA	NA	NA	-0.0262	0.0047	0.0435	-0.0118	5.50633	-2.40816	NA	59541	65098	57935
c3hy_asq_acomu	food_allergy_fruit_feeding_status_case_combined_1yh	-0.2794	0.2914	-0.9587	0.3377	-0.0357	0.0052	0.0435	0.0068	5.50633	1.21429	-0.0342525496994342	59541	65763	58494
c3hy_asq_acomu	food_allergy_fruit_feeding_status_case_combined_2y	-0.9556	7.2631	-0.1316	0.8953	-0.0191	0.0049	0.0435	0.002	5.50633	0.3125	-0.0117900499889487	59541	65763	58494
c3hy_asq_acomu	food_allergy_fruit_feeding_status_case_combined_3y	NA	NA	NA	NA	-0.0256	0.0051	0.0435	-7e-04	5.50633	-0.107692	NA	59541	65763	58494
c3hy_asq_acomu	food_allergy_milk_feeding_status_case_combined_1yh	-0.5098	0.2711	-1.8805	0.06	-0.0057	0.0049	0.0435	0.0113	5.50633	1.82258	0.00535246047574775	59541	65763	58494
c3hy_asq_acomu	food_allergy_milk_feeding_status_case_combined_2y	-0.4113	0.1893	-2.1731	0.0298	-0.0137	0.0052	0.0435	0.0185	5.50633	2.84615	-0.00308379245715451	59541	65763	58494
c3hy_asq_acomu	food_allergy_milk_feeding_status_case_combined_3y	-0.159	0.2379	-0.6683	0.504	-0.0253	0.0049	0.0435	0.0097	5.50633	1.49231	-0.024510295083475	59541	65460	58239
c3hy_asq_acomu	food_allergy_milk_feeding_status_case_combined_4y	-0.2231	0.3042	-0.7334	0.4633	-0.0225	0.005	0.0435	0.0075	5.50633	1.10294	-0.0205678461477063	59541	65763	58494
c3hy_asq_acomu	food_allergy_non_peanuts_nuts_feeding_status_case_combined_4y	-0.6851	0.4455	-1.5377	0.1241	-0.0729	0.0056	0.0435	0.0075	5.50633	0.9375	-0.0673395272620747	59541	65763	58494
c3hy_asq_acomu	food_allergy_nuts_feeding_status_case_combined_1yh	-0.2092	0.1493	-1.4006	0.1613	-0.0592	0.0054	0.0435	0.0278	5.50633	3.97143	-0.0581292014308345	59541	65763	58494
c3hy_asq_acomu	food_allergy_nuts_feeding_status_case_combined_2y	-0.4663	0.1795	-2.5979	0.0094	-0.0672	0.0051	0.0435	0.0206	5.50633	2.98551	-0.0598517130034547	59541	65763	58494
c3hy_asq_acomu	food_allergy_nuts_feeding_status_case_combined_3y	-0.2451	0.1633	-1.5006	0.1335	-0.0684	0.0047	0.0435	0.0233	5.50633	2.94937	-0.0676311576708802	59541	65763	58494
c3hy_asq_acomu	food_allergy_peanuts_feeding_status_case_combined_4y	-0.6938	0.4183	-1.6588	0.0972	-0.064	0.0054	0.0435	0.0073	5.50633	1.01389	-0.0575734009076765	59541	65763	58494
c3hy_asq_acomu	food_allergy_score_cum_count_until_4yo	-0.1158	0.112	-1.0331	0.3015	-0.0049	0.0056	0.0435	0.064	5.50633	6.09524	0.000917558951145187	59541	65763	58494
c3hy_asq_acomu	food_allergy_sesame_feeding_status_case_combined_1yh	-0.3906	0.2921	-1.3371	0.1812	-0.0596	0.0055	0.0435	0.0083	5.50633	1.22059	-0.0578432965966634	59541	65763	58494
c3hy_asq_acomu	food_allergy_sesame_feeding_status_case_combined_2y	NA	NA	NA	NA	-0.0528	0.0051	0.0435	-0.0116	5.50633	-2	NA	59541	65763	58494
c3hy_asq_acomu	food_allergy_sesame_feeding_status_case_combined_3y	-0.8411	0.9133	-0.9209	0.3571	-0.0544	0.0048	0.0435	0.0033	5.50633	0.540984	-0.049281058479546	59541	65763	58494
c3hy_asq_acomu	food_allergy_shellfish_feeding_status_case_combined_1yh	-0.249	0.1445	-1.7232	0.0849	-0.0501	0.0059	0.0435	0.0297	5.50633	4.30435	-0.0463424182858018	59541	65763	58494
c3hy_asq_acomu	food_allergy_shellfish_feeding_status_case_combined_2y	-0.6719	0.2678	-2.5089	0.0121	-0.055	0.0057	0.0435	0.0117	5.50633	1.82812	-0.0449247138749156	59541	65763	58494
c3hy_asq_acomu	food_allergy_shellfish_feeding_status_case_combined_3y	-0.676	1.0752	-0.6287	0.5296	-0.0716	0.0051	0.0435	0.0023	5.50633	0.338235	-0.0714858888953968	59541	65763	58494
c3hy_asq_acomu	food_allergy_shellfish_feeding_status_case_combined_4y	-0.2024	0.1734	-1.1671	0.2432	-0.0567	0.0055	0.0435	0.0249	5.50633	3.32	-0.0559089112649324	59541	65763	58494
c3hy_asq_acomu	food_allergy_soba_feeding_status_case_combined_1yh	-0.0761	0.1485	-0.5129	0.608	-0.0185	0.0051	0.0435	0.0249	5.50633	3.95238	-0.0178990166009069	59541	65763	58494
c3hy_asq_acomu	food_allergy_soba_feeding_status_case_combined_2y	-0.4495	0.2036	-2.2072	0.0273	-0.0136	0.0052	0.0435	0.0143	5.50633	2.2	-0.00343755040292729	59541	65763	58494
c3hy_asq_acomu	food_allergy_soba_feeding_status_case_combined_3y	-0.5365	0.4375	-1.2265	0.22	-0.0256	0.006	0.0435	0.0059	5.50633	0.819444	-0.0192705143618382	59541	65763	58494
c3hy_asq_acomu	food_allergy_soba_feeding_status_case_combined_4y	-0.5457	0.3214	-1.6982	0.0895	-0.0313	0.0055	0.0435	0.0094	5.50633	1.32394	-0.0230622703722993	59541	65763	58494
c3hy_asq_acomu	food_allergy_wheat_feeding_status_case_combined_1yh	0.0069	0.2438	0.0282	0.9775	-0.021	0.0047	0.0435	0.008	5.50633	1.45455	-0.0231947553765447	59541	65763	58494
c3hy_asq_acomu	fruit_allergy_score_until_4yo_positive	-0.142	0.2215	-0.641	0.5215	4e-04	0.0051	0.0435	0.0137	5.50633	2.20968	0.00400955298223428	59541	65763	58494
c3hy_asq_acomu	ft1b_0470001b	NA	NA	NA	NA	0.0083	0.0044	0.0435	-0.0046	5.50633	-0.479167	NA	59541	64843	58042
c3hy_asq_acomu	gastroenteritis_cum_2y	-0.145	0.2657	-0.5456	0.5853	0.0235	0.0051	0.0435	0.0158	5.50633	2.07895	0.0288735624226406	59541	63210	59541
c3hy_asq_acomu	hand_foot_and_mouth_disease_cum_2y	NA	NA	NA	NA	0.0458	0.0052	0.0435	-6e-04	5.50633	-0.0810811	NA	59541	63210	59541
c3hy_asq_acomu	hba1c_ngsp_early	-0.1143	0.1107	-1.0324	0.3019	0.0024	0.0051	0.0435	0.0558	5.50633	6.2	0.0088103912470023	59541	49370	47464
c3hy_asq_acomu	herpangina_cum_2y	-0.1779	0.2661	-0.6687	0.5037	0.0271	0.0047	0.0435	0.0091	5.50633	1.26389	0.0323168257739815	59541	63210	59541
c3hy_asq_acomu	hsv_infection_cum_2y	-0.4741	0.7649	-0.6197	0.5354	0.008	0.0049	0.0435	0.0026	5.50633	0.472727	0.0142345124503202	59541	54427	51393
c3hy_asq_acomu	influenza_viral_infections_cum_4y	0.0413	0.1606	0.257	0.7971	0.021	0.005	0.0435	0.0286	5.50633	3.91781	0.0209359719795714	59541	63210	59541
c3hy_asq_acomu	intellectual_and_developmental_disability_including_language_delay_cum_4y	NA	NA	NA	NA	NA	NA	0.0435	2e-04	5.50633	0.030303	NA	59541	63210	59541
c3hy_asq_acomu	isacc_modified_current_runny_nose_autumn_2y	0.2904	1.3771	0.2109	0.833	-0.0194	0.0043	0.0435	0.0014	5.50633	0.237288	-0.0225521503626597	59541	61862	59541
c3hy_asq_acomu	isacc_modified_current_runny_nose_autumn_3y	0.1005	0.4118	0.244	0.8072	-0.0191	0.0052	0.0435	0.0039	5.50633	0.590909	-0.0213369412636879	59541	61540	59236
c3hy_asq_acomu	isacc_modified_current_runny_nose_autumn_4y	NA	NA	NA	NA	-0.0133	0.005	0.0435	-0.0066	5.50633	-1.06452	NA	59541	61568	59275
c3hy_asq_acomu	isacc_modified_current_runny_nose_nonpollen_season_2y	NA	NA	NA	NA	NA	NA	0.0435	5e-04	5.50633	0.0746269	NA	59541	61411	59121
c3hy_asq_acomu	isacc_modified_current_runny_nose_nonpollen_season_3y	NA	NA	NA	NA	-0.0147	0.0055	0.0435	-0.0024	5.50633	-0.393443	NA	59541	61589	59293
c3hy_asq_acomu	isacc_modified_current_runny_nose_nonpollen_season_4y	NA	NA	NA	NA	NA	NA	0.0435	0.001	5.50633	0.149254	NA	59541	49932	48011
c3hy_asq_acomu	isacc_modified_current_runny_nose_pollen_season_2y	NA	NA	NA	NA	NA	NA	0.0435	6e-04	5.50633	0.0983607	NA	59541	61862	59541
c3hy_asq_acomu	isacc_modified_current_runny_nose_pollen_season_3y	0.0667	0.3424	0.1948	0.8455	-0.0031	0.0051	0.0435	0.0055	5.50633	0.833333	-0.00431774250251468	59541	61048	58783
c3hy_asq_acomu	isacc_modified_current_runny_nose_pollen_season_4y	-0.1734	0.2428	-0.7142	0.4751	-0.0106	0.0049	0.0435	0.0103	5.50633	1.43056	-0.00828006789736166	59541	52611	50592
c3hy_asq_acomu	isacc_modified_current_runny_nose_spring_2y	0.7582	1.5239	0.4975	0.6188	-0.0086	0.0052	0.0435	0.0019	5.50633	0.301587	-0.0160263145487596	59541	61862	59541
c3hy_asq_acomu	isacc_modified_current_runny_nose_spring_3y	0.1076	0.5191	0.2073	0.8358	-0.0068	0.0053	0.0435	0.0027	5.50633	0.428571	-0.00829854272735532	59541	61700	59397
c3hy_asq_acomu	isacc_modified_current_runny_nose_spring_4y	-0.342	0.2715	-1.2597	0.2078	-0.0106	0.0048	0.0435	0.0091	5.50633	1.28169	-0.00412808725882159	59541	61610	59317
c3hy_asq_acomu	isacc_modified_current_runny_nose_summer_2y	NA	NA	NA	NA	-0.0161	0.0053	0.0435	-7e-04	5.50633	-0.118644	NA	59541	61862	59541
c3hy_asq_acomu	isacc_modified_current_runny_nose_summer_3y	0.1952	0.578	0.3377	0.7356	-0.009	0.0051	0.0435	0.0024	5.50633	0.358209	-0.0114396998748021	59541	61760	59450
c3hy_asq_acomu	isacc_modified_current_runny_nose_summer_4y	NA	NA	NA	NA	-0.0162	0.0052	0.0435	-3e-04	5.50633	-0.0379747	NA	59541	61560	59270
c3hy_asq_acomu	isacc_modified_current_runny_nose_winter_2y	0.4236	0.4619	0.9172	0.359	-0.0083	0.005	0.0435	0.0049	5.50633	0.742424	-0.0150107676560456	59541	61862	59541
c3hy_asq_acomu	isacc_modified_current_runny_nose_winter_3y	NA	NA	NA	NA	-0.0049	0.0048	0.0435	-9e-04	5.50633	-0.160714	NA	59541	61614	59320
c3hy_asq_acomu	isacc_modified_current_runny_nose_winter_4y	NA	NA	NA	NA	-0.0075	0.0049	0.0435	-0.0038	5.50633	-0.535211	NA	59541	61675	59373
c3hy_asq_acomu	kawasaki_disease_cum_4y	NA	NA	NA	NA	0.0026	0.0055	0.0435	-6e-04	5.50633	-0.0967742	NA	59541	65550	58334
c3hy_asq_acomu	length_of_labor	-0.1902	0.1471	-1.2932	0.196	0.0186	0.0052	0.0435	0.0336	5.50633	4.73239	0.0273613163792402	59541	61299	59034
c3hy_asq_acomu	low_birth_weight	0.109	0.1289	0.8457	0.3977	-0.0311	0.0046	0.0435	0.0312	5.50633	4.8	-0.0373112805299583	59541	61062	58782
c3hy_asq_acomu	lower_respiratory_tract_infection_cum_2y	0.2716	0.1954	1.3899	0.1646	0.0027	0.0058	0.0435	0.0186	5.50633	2.58333	-0.00419281715467669	59541	36752	34478
c3hy_asq_acomu	m1m_0030001_1	NA	NA	NA	NA	NA	NA	0.0435	0.0011	5.50633	0.186441	NA	59541	67881	58023
c3hy_asq_acomu	m1m_0030001_2	-0.3785	0.2537	-1.4918	0.1357	0.0146	0.0052	0.0435	0.0098	5.50633	1.46269	0.024464400833738	59541	67868	58028
c3hy_asq_acomu	m1m_0030001_3	NA	NA	NA	NA	0.0023	0.0051	0.0435	-0.0104	5.50633	-1.92593	NA	59541	66059	56501
c3hy_asq_acomu	m1m_0040001_1	0.1566	0.185	0.8464	0.3973	-0.0115	0.0052	0.0435	0.0166	5.50633	2.72131	-0.0172904514057019	59541	68351	58405
c3hy_asq_acomu	m1m_0040001_2	-0.2195	0.5852	-0.375	0.7076	-0.0123	0.0054	0.0435	0.0022	5.50633	0.431373	-0.0115541808074914	59541	68351	58405
c3hy_asq_acomu	m1m_0040001_4	-0.1152	0.1745	-0.6602	0.5092	0.024	0.0055	0.0435	0.0173	5.50633	2.74603	0.0302985046710113	59541	68351	58405
c3hy_asq_acomu	m1m_0040001_6	NA	NA	NA	NA	-0.0136	0.005	0.0435	-0.0088	5.50633	-1.76	NA	59541	68351	58405
c3hy_asq_acomu	m1m_0250001_1	0.4066	0.2236	1.8188	0.0689	0.0141	0.0055	0.0435	0.0132	5.50633	2.09524	0.00582367188367141	59541	68351	58405
c3hy_asq_acomu	m1m_0250001_2	-0.4323	0.2636	-1.6402	0.101	-0.0059	0.0055	0.0435	0.0101	5.50633	1.60317	0.00268936122835588	59541	68351	58405
c3hy_asq_acomu	m1m_0250001_3	-0.0085	0.3577	-0.0238	0.981	-0.0119	0.0048	0.0435	0.0035	5.50633	0.603448	-0.0132061964289074	59541	68351	58405
c3hy_asq_acomu	m1m_0260001_1	-0.0375	0.2582	-0.1454	0.8844	0.0098	0.0053	0.0435	0.0079	5.50633	1.36207	0.0117020710533698	59541	68351	58405
c3hy_asq_acomu	m1m_0260001_2	-0.0421	0.3026	-0.139	0.8895	-0.006	0.0052	0.0435	0.0055	5.50633	0.901639	-0.0060518261298232	59541	68351	58405
c3hy_asq_acomu	m1m_bed_time	NA	NA	NA	NA	NA	NA	0.0435	2e-04	5.50633	0.0350877	NA	59541	61862	59541
c3hy_asq_acomu	m1m_nap_count	0.2588	0.149	1.7368	0.0824	0.0063	0.0049	0.0435	0.0286	5.50633	4.4	-0.00280803482073616	59541	61862	59541
c3hy_asq_acomu	m1m_night_wake_up_count	0.3664	0.1609	2.2764	0.0228	-2e-04	0.0046	0.0435	0.0238	5.50633	3.83871	-0.0124114440626585	59541	61862	59541
c3hy_asq_acomu	m1m_sleep_time_day	0.2476	0.1245	1.9888	0.0467	0.0152	0.0054	0.0435	0.0395	5.50633	6.69492	0.00574865404613697	59541	59626	57417
c3hy_asq_acomu	m1m_sleep_time_night	0.4256	0.2134	1.9944	0.0461	0.0266	0.0052	0.0435	0.0141	5.50633	2.2381	0.0170665446081217	59541	61862	59541
c3hy_asq_acomu	m1m_total_sleep_time	0.3817	0.1494	2.5552	0.0106	0.0262	0.0056	0.0435	0.028	5.50633	4.66667	0.0139445620773432	59541	61554	59257
c3hy_asq_acomu	m1m_wake_up_time	-0.0325	0.1723	-0.1886	0.8504	0.0099	0.0047	0.0435	0.0249	5.50633	3.19231	0.0115564784298345	59541	61862	59541
c3hy_asq_acomu	mbpfas0001b	0.1953	0.4104	0.476	0.6341	-0.0102	0.0057	0.0435	0.0136	5.50633	0.660194	-0.0160913070395447	59541	65376	58492
c3hy_asq_acomu	mbpfas0039b	NA	NA	NA	NA	NA	NA	0.0435	0.0042	5.50633	0.214286	NA	59541	65376	58492
c3hy_asq_acomu	mbpfas0053b	0.0561	0.332	0.1691	0.8657	-0.003	0.0047	0.0435	0.0222	5.50633	1.21978	-0.00511150145983568	59541	65376	58492
c3hy_asq_acomu	mbpfas0067b	0.0563	0.2268	0.2483	0.8039	-0.0011	0.0046	0.0435	0.0296	5.50633	1.5914	-0.00331477078233131	59541	65376	58492
c3hy_asq_acomu	milk_allergy_1hy	-0.3432	0.2296	-1.4951	0.1349	0.0087	0.0055	0.0435	0.0138	5.50633	2.15625	0.0182926021243696	59541	64932	57808
c3hy_asq_acomu	milk_allergy_2y	-0.4889	0.2808	-1.7414	0.0816	0.009	0.0052	0.0435	0.0113	5.50633	1.79365	0.0210266240316185	59541	65210	58366
c3hy_asq_acomu	milk_allergy_3y	0.0955	0.6906	0.1382	0.8901	-0.0057	0.0049	0.0435	0.0017	5.50633	0.288136	-0.00707244145824188	59541	65121	58283
c3hy_asq_acomu	milk_allergy_cum_4y	-0.2185	0.1973	-1.1077	0.268	0.009	0.0052	0.0435	0.0203	5.50633	3.02985	0.016653242675307	59541	65763	58494
c3hy_asq_acomu	milk_allergy_score_until_4yo	-0.2169	0.157	-1.381	0.1673	8e-04	0.0051	0.0435	0.0317	5.50633	4.28378	0.0092597979902965	59541	65517	58300
c3hy_asq_acomu	milk_allergy_score_until_4yo_positive	-0.176	0.1587	-1.109	0.2674	-0.0014	0.0051	0.0435	0.0309	5.50633	4.06579	0.00514651494304622	59541	65763	58494
c3hy_asq_acomu	mt1b_0040001b	0.0528	0.1965	0.2687	0.7882	-0.007	0.0052	0.0435	0.015	5.50633	2.58621	-0.0090818512875045	59541	65376	58492
c3hy_asq_acomu	mt1b_0040101b	0.0619	0.204	0.3034	0.7616	-0.0083	0.0052	0.0435	0.0141	5.50633	2.35	-0.010695397896938	59541	65376	58492
c3hy_asq_acomu	mumps_cum_4y	0.2201	0.4441	0.4955	0.6202	0.0201	0.0048	0.0435	0.0044	5.50633	0.594595	0.0181021016224108	59541	63210	59541
c3hy_asq_acomu	mycotic_or_fungal_infection_cum_2y	-0.465	0.3895	-1.1939	0.2325	0.0116	0.0051	0.0435	0.0053	5.50633	0.929825	0.0194918073114637	59541	63210	59541
c3hy_asq_acomu	nuts_allergy_score_until_4yo_positive	0.0863	0.2785	0.3099	0.7567	-0.0037	0.0047	0.0435	0.0098	5.50633	1.44118	-0.00589800398057558	59541	65763	58494
c3hy_asq_acomu	otitis_media_cum_2y	0.18	0.1446	1.2451	0.2131	0.0243	0.0048	0.0435	0.0243	5.50633	3.68182	0.0199645490278136	59541	62609	59018
c3hy_asq_acomu	out_of_night_diapers_age_4y	-0.3033	0.208	-1.4581	0.1448	-0.0758	0.0051	0.0435	0.0304	5.50633	2.15603	-0.0773717408388752	59541	50549	48614
c3hy_asq_acomu	participant_reported_food_allergy_cum_4y	-0.1421	0.1289	-1.1021	0.2704	0.0041	0.0053	0.0435	0.0429	5.50633	4.71429	0.0109997915576564	59541	65763	58494
c3hy_asq_acomu	peanuts_allergy_score_4yo_positive	0.0185	0.6656	0.0278	0.9778	-0.0055	0.0048	0.0435	0.0018	5.50633	0.28125	-0.00618895405011739	59541	65763	58494
c3hy_asq_acomu	premature_birth	0.0141	0.2497	0.0564	0.9551	-0.0101	0.0052	0.0435	0.0091	5.50633	1.56897	-0.0109107048745506	59541	61215	58962
c3hy_asq_acomu	psychomotor_developmental_delay_cum_4y	NA	NA	NA	NA	-0.2335	0.0048	0.0435	-0.0018	5.50633	-0.295082	NA	59541	63210	59541
c3hy_asq_acomu	roseola_infantum_cum_2y	0.2068	0.1969	1.0504	0.2935	0.0331	0.0051	0.0435	0.0126	5.50633	2	0.030115495070367	59541	63195	59527
c3hy_asq_acomu	rsv_infection_cum_2y	0.0435	0.1344	0.3239	0.746	0.0251	0.0056	0.0435	0.0361	5.50633	5.30882	0.0251386848695281	59541	63210	59541
c3hy_asq_acomu	shellfish_allergy_score_until_4yo_positive	-0.2164	0.5523	-0.3918	0.6952	-0.001	0.0053	0.0435	0.0027	5.50633	0.442623	0.00130590255380667	59541	65763	58494
c3hy_asq_acomu	soba_allergy_score_until_4yo_positive	-0.2008	0.2324	-0.864	0.3876	-0.0051	0.0049	0.0435	0.0105	5.50633	1.75	-0.00119683354573708	59541	65763	58494
c3hy_asq_acomu	soybean_allergy_score_until_4yo_positive	0.1808	0.2734	0.6613	0.5084	-0.0123	0.0047	0.0435	0.0084	5.50633	1.29231	-0.0170595482142891	59541	65763	58494
c3hy_asq_acomu	streptococcus_pyogenes_cum_4y	-0.041	0.3104	-0.1321	0.8949	0.0219	0.0053	0.0435	0.0062	5.50633	0.984127	0.0238345315755668	59541	63210	59541
c3hy_asq_acomu	ucbb_0080001b	0.2625	0.1431	1.8348	0.0665	-0.0061	0.0051	0.0435	0.029	5.50633	4.83333	-0.0164258009587481	59541	65376	58492
c3hy_asq_acomu	upper_respiratory_tract_infection_cum_2y	0.1943	0.1894	1.0257	0.3051	-0.0068	0.0051	0.0435	0.018	5.50633	2.64706	-0.0129287493808587	59541	61586	58052
c3hy_asq_acomu	urinary_tract_infections_cum_4y	NA	NA	NA	NA	0.0112	0.0046	0.0435	-0.0027	5.50633	-0.442623	NA	59541	63210	59541
c3hy_asq_acomu	urticaria_cum_4y	0.1058	0.2159	0.4898	0.6243	-0.0139	0.0047	0.0435	0.0121	5.50633	1.77941	-0.017230352463319	59541	63210	59541
c3hy_asq_acomu	varicella_cum_4y	0.2255	0.3916	0.5757	0.5648	0.0163	0.0052	0.0435	0.0045	5.50633	0.642857	0.013977914377298	59541	63210	59541
c3hy_asq_acomu	wheat_allergy_score_until_4yo_positive	-0.1316	0.146	-0.9011	0.3675	-0.0098	0.005	0.0435	0.0305	5.50633	4.55224	-0.00590896343913659	59541	65763	58494
c3hy_asq_bgm	BMI	-0.0223	0.0533	-0.4193	0.675	0.0047	0.0066	0.0563	0.1732	7.40789	19.4607	0.00781380824348358	60838	163835	0
c3hy_asq_bgm	adenovirus_infection_cum_2y	0.4069	0.1771	2.2975	0.0216	0.0035	0.0052	0.0563	0.0171	7.40789	2.71429	-0.00900986556542148	71842	61586	58971
c3hy_asq_bgm	allergic_conjunctivitis_cum_4y	0.0361	0.1759	0.2049	0.8376	-0.0024	0.0049	0.0563	0.0162	7.40789	2.28169	-0.00387223930679016	71842	65763	62467
c3hy_asq_bgm	allergic_conjunctivitis_or_rhinitis_or_hay_fever_cum_4y	-0.074	0.2295	-0.3225	0.7471	-1.05e-05	0.005	0.0563	0.0086	7.40789	1.11688	0.00167146201165953	71842	65550	62272
c3hy_asq_bgm	allergic_rhinitis_cum_4y	-0.1097	0.1837	-0.597	0.5505	1e-04	0.0049	0.0563	0.0126	7.40789	1.55556	0.00314078162554444	71842	65763	62467
c3hy_asq_bgm	any_food_allergy_score_positive_until_4yo	-0.1034	0.1121	-0.9224	0.3563	-0.0106	0.0047	0.0563	0.0548	7.40789	5.48	-0.00626854318745555	71842	65763	62467
c3hy_asq_bgm	asthma_cum_4y	0.0425	0.1307	0.3253	0.7449	-0.0074	0.0053	0.0563	0.0306	7.40789	3.1875	-0.0103575114712635	71842	65763	62467
c3hy_asq_bgm	atopic_dermatitis_cum_4y	-0.06	0.0893	-0.6718	0.5017	-0.0024	0.0054	0.0563	0.0633	7.40789	5.86111	0.00100087723131956	71842	65763	62467
c3hy_asq_bgm	autistic_spectrum_disorder_and_pddnos_cum_4y	-0.4579	0.215	-2.1295	0.0332	-0.1171	0.0048	0.0563	0.0107	7.40789	1.94545	-0.12336998080116	71842	63210	60495
c3hy_asq_bgm	bone_fracture_cum_4y	-0.2298	0.4217	-0.5448	0.5859	0.0191	0.0046	0.0563	0.0034	7.40789	0.548387	0.0252175205781308	71842	63210	60495
c3hy_asq_bgm	breast_feeding_cessation_1m	-0.0552	0.3372	-0.1636	0.8701	-0.0189	0.0051	0.0563	0.004	7.40789	0.634921	-0.0210852663764258	71842	61862	59236
c3hy_asq_bgm	breast_feeding_cessation_2m	-0.089	0.1772	-0.5025	0.6153	-0.0181	0.0054	0.0563	0.0142	7.40789	2.18462	-0.018510434806534	71842	61862	59236
c3hy_asq_bgm	breast_feeding_cessation_3m	-0.2104	0.2122	-0.9915	0.3214	-0.0216	0.0054	0.0563	0.0112	7.40789	1.77778	-0.01969568659353	71842	61862	59236
c3hy_asq_bgm	breast_feeding_cessation_age	0.2365	0.1811	1.3058	0.1916	0.0156	0.0049	0.0563	0.018	7.40789	2.14286	0.0104168269019451	71842	61862	59236
c3hy_asq_bgm	breast_feeding_period_1y	-0.0486	0.1538	-0.3157	0.7523	0.0408	0.0049	0.0563	0.0188	7.40789	2.84848	0.0493608776265672	71842	61862	59236
c3hy_asq_bgm	c1hy_0030001b2	-0.1984	0.2106	-0.9423	0.346	0.0313	0.005	0.0563	0.0102	7.40789	1.85455	0.0404915683742459	71842	65207	62313
c3hy_asq_bgm	c1hy_0070002b	-0.0861	0.23	-0.3742	0.7083	-0.0175	0.0053	0.0563	0.0083	7.40789	1.40678	-0.0179861517043653	71842	64930	62054
c3hy_asq_bgm	c1hy_0100001_2	-0.0058	0.1784	-0.0326	0.974	-0.0206	0.0049	0.0563	0.0118	7.40789	1.81538	-0.0228421485090584	71842	67793	64735
c3hy_asq_bgm	c1hy_0100001_3	-0.1002	0.1295	-0.7737	0.4391	-0.0021	0.0046	0.0563	0.0295	7.40789	3.73418	0.000928351260159592	71842	34397	32673
c3hy_asq_bgm	c1hy_0100001_4	NA	NA	NA	NA	-0.0096	0.0054	0.0563	-0.0043	7.40789	-0.767857	NA	71842	67902	64848
c3hy_asq_bgm	c1hy_0100501_3	-0.2418	0.3041	-0.7952	0.4265	-0.0059	0.0049	0.0563	0.0065	7.40789	1.14035	-0.0017706900970921	71842	68235	65155
c3hy_asq_bgm	c1hy_0100501_4	-0.5831	0.8937	-0.6524	0.5141	-0.0158	0.0047	0.0563	0.0022	7.40789	0.407407	-0.0109938362538698	71842	66813	63800
c3hy_asq_bgm	c1hy_0102001_3	NA	NA	NA	NA	-0.0137	0.0045	0.0563	-0.0046	7.40789	-0.754098	NA	71842	66813	63800
c3hy_asq_bgm	c1hy_0103001_3	-0.2566	0.1497	-1.7136	0.0866	-1e-04	0.0049	0.0563	0.018	7.40789	3.33333	0.00837263580108796	71842	66813	63800
c3hy_asq_bgm	c1hy_0103501_2	-0.1247	0.1518	-0.8218	0.4112	-0.0539	0.0054	0.0563	0.0212	7.40789	2.94444	-0.0567108506765261	71842	66116	63163
c3hy_asq_bgm	c1hy_0103501_3	0.0592	0.5	0.1184	0.9057	-0.0039	0.0047	0.0563	0.0018	7.40789	0.295082	-0.00511303806201582	71842	62761	59973
c3hy_asq_bgm	c1hy_0104001_2	-0.2512	0.1366	-1.8397	0.0658	-0.0511	0.0053	0.0563	0.0266	7.40789	4.09231	-0.049075368021701	71842	63720	60916
c3hy_asq_bgm	c1hy_0104001_3	NA	NA	NA	NA	-0.0036	0.0049	0.0563	-0.0029	7.40789	-0.508772	NA	71842	63760	60945
c3hy_asq_bgm	c1hy_0104501_2	-0.0191	0.2665	-0.0718	0.9428	-0.0679	0.0055	0.0563	0.0064	7.40789	1.03226	-0.0763273032421559	71842	65805	62858
c3hy_asq_bgm	c1hy_0105001_2	-0.175	0.132	-1.3254	0.185	-0.0833	0.0053	0.0563	0.028	7.40789	4.24242	-0.0879309959264632	71842	65731	62791
c3hy_asq_bgm	c1hy_0105001_3	NA	NA	NA	NA	-0.0013	0.0048	0.0563	-0.003	7.40789	-0.491803	NA	71842	65725	62782
c3hy_asq_bgm	c1hy_0240001_1	0.2028	0.3005	0.6746	0.4999	0.0608	0.0052	0.0563	0.0045	7.40789	0.725806	0.0652317947566225	71842	65903	62954
c3hy_asq_bgm	c1hy_0240001_2	-0.2521	0.2703	-0.9326	0.351	-0.0577	0.0053	0.0563	0.0057	7.40789	0.890625	-0.0604642287005447	71842	65855	62911
c3hy_asq_bgm	c1hy_0250001_1	0.2895	0.1294	2.2369	0.0253	0.0523	0.0053	0.0563	0.0278	7.40789	3.80822	0.0477673459319412	71842	65793	62854
c3hy_asq_bgm	c1hy_0250001_2	-0.0971	0.1739	-0.5586	0.5764	-0.0085	0.0053	0.0563	0.0162	7.40789	2.41791	-0.00660843114178098	71842	65761	62822
c3hy_asq_bgm	c1hy_0250001_3	-0.0297	0.125	-0.2377	0.8121	-0.0415	0.0055	0.0563	0.0352	7.40789	5.10145	-0.0462116571153006	71842	65733	62793
c3hy_asq_bgm	c1hy_0380101_1	NA	NA	NA	NA	-0.0231	0.0048	0.0563	-0.0018	7.40789	-0.295082	NA	71842	65818	62879
c3hy_asq_bgm	c1hy_0380101_2	-0.1067	0.2003	-0.5325	0.5943	-0.0032	0.0048	0.0563	0.0101	7.40789	1.68333	-0.000987666564062065	71842	65865	62911
c3hy_asq_bgm	c1hy_0380101_3	NA	NA	NA	NA	0.0257	0.0048	0.0563	-7e-04	7.40789	-0.106061	NA	71842	66144	63178
c3hy_asq_bgm	c1hy_0380101_4	NA	NA	NA	NA	-0.0022	0.0049	0.0563	-2e-04	7.40789	-0.03125	NA	71842	66813	63800
c3hy_asq_bgm	c1hy_0493002b	0.198	0.341	0.5807	0.5614	0.0069	0.0051	0.0563	0.0045	7.40789	0.789474	0.00502449938703722	71842	58162	55603
c3hy_asq_bgm	c1hy_asq_total	0.639	0.0661	9.6712	3.9966e-22	0.3311	0.0057	0.0563	0.0772	7.40789	8.21277	0.3441259408774	71842	65376	62465
c3hy_asq_bgm	c1hy_bed_time	-0.0938	0.1354	-0.6928	0.4884	-0.0271	0.0053	0.0563	0.0269	7.40789	3.68493	-0.028017279146792	71842	61862	59236
c3hy_asq_bgm	c1hy_bmi	-0.0596	0.069	-0.863	0.3881	0.0178	0.0057	0.0563	0.1847	7.40789	13.2878	0.0292765698586994	71842	64868	61989
c3hy_asq_bgm	c1hy_nap_count	0.2568	0.1789	1.4357	0.1511	-0.0268	0.0051	0.0563	0.0165	7.40789	2.46269	-0.0396215065020097	71842	61062	58497
c3hy_asq_bgm	c1hy_night_wake_up_count	0.018	0.1251	0.1441	0.8854	-0.0196	0.0051	0.0563	0.0287	7.40789	4.28358	-0.0237954979334562	71842	61862	59236
c3hy_asq_bgm	c1hy_sleep_time_day	0.0855	0.1562	0.5476	0.5839	-0.0231	0.0046	0.0563	0.0195	7.40789	3.25	-0.0301001686140228	71842	61213	58645
c3hy_asq_bgm	c1hy_sleep_time_night	0.1635	0.1387	1.1784	0.2387	0.0453	0.0051	0.0563	0.0231	7.40789	3.34783	0.0472074079866275	71842	61215	58648
c3hy_asq_bgm	c1hy_total_sleep_time	0.2942	0.2316	1.2704	0.2039	0.0113	0.0045	0.0563	0.01	7.40789	1.5873	0.00599734776555472	71842	61214	58647
c3hy_asq_bgm	c1hy_wake_up_time	0.0553	0.078	0.7085	0.4786	-0.0286	0.0047	0.0563	0.0699	7.40789	9.07792	-0.0380745235038242	71842	61796	59177
c3hy_asq_bgm	c1y_0010001_1	NA	NA	NA	NA	NA	NA	0.0563	2e-04	7.40789	0.0350877	NA	71842	68169	65090
c3hy_asq_bgm	c1y_0010001_3	NA	NA	NA	NA	-0.0033	0.0046	0.0563	-4e-04	7.40789	-0.0677966	NA	71842	68208	65125
c3hy_asq_bgm	c1y_0090005b	NA	NA	NA	NA	-0.0245	0.005	0.0563	-0.0013	7.40789	-0.188406	NA	71842	65376	62465
c3hy_asq_bgm	c1y_0170001_1	-0.143	0.1754	-0.8148	0.4152	0.0048	0.0055	0.0563	0.0144	7.40789	2.18182	0.00957187271106235	71842	68198	65117
c3hy_asq_bgm	c1y_0170001_1_3	-0.0019	0.0912	-0.0213	0.983	-0.0132	0.0053	0.0563	0.0501	7.40789	5.16495	-0.0156482994132179	71842	61296	58723
c3hy_asq_bgm	c1y_0170001_3	0.0791	0.1335	0.5923	0.5537	-0.0175	0.0051	0.0563	0.0238	7.40789	3.05128	-0.0226159060823009	71842	68202	65118
c3hy_asq_bgm	c1y_0210001_1	0.2286	0.2209	1.0352	0.3006	0.0661	0.0051	0.0563	0.0085	7.40789	1.25	0.0703858996499531	71842	64404	61520
c3hy_asq_bgm	c1y_0210001_2	-0.2231	0.2238	-0.9965	0.319	-0.0631	0.0052	0.0563	0.0083	7.40789	1.23881	-0.0656758476938575	71842	67114	64097
c3hy_asq_bgm	c1y_0220001_1	0.0985	0.1635	0.6023	0.547	0.0354	0.0053	0.0563	0.0185	7.40789	3.13559	0.0365886269621444	71842	66949	63947
c3hy_asq_bgm	c1y_0220001_2	0.018	0.1668	0.1077	0.9142	-0.0048	0.005	0.0563	0.016	7.40789	2.38806	-0.00592066101796524	71842	68045	64975
c3hy_asq_bgm	c1y_0220001_3	-0.0987	0.1111	-0.8879	0.3746	-0.0286	0.0045	0.0563	0.0414	7.40789	6.27273	-0.0273251928361398	71842	68149	65069
c3hy_asq_bgm	c1y_1_bmi	-0.0509	0.0665	-0.7653	0.4441	0.0264	0.0052	0.0563	0.2582	7.40789	13.1066	0.042081794023131	71842	64861	61988
c3hy_asq_bgm	c1y_2_bmi	-0.0562	0.0535	-1.0523	0.2927	0.0307	0.0051	0.0563	0.282	7.40789	17.4074	0.0496459875203703	71842	64952	62073
c3hy_asq_bgm	c1y_asq_total	0.5769	0.066	8.738	2.373e-18	0.2949	0.0056	0.0563	0.1088	7.40789	11.6989	0.303568709330825	71842	65376	62465
c3hy_asq_bgm	c1y_bed_time	0.2818	0.1906	1.4785	0.1393	-0.031	0.0049	0.0563	0.0129	7.40789	2.01562	-0.0444505982283162	71842	60361	57818
c3hy_asq_bgm	c1y_nap_count	0.1831	0.1633	1.1212	0.2622	-0.0126	0.0058	0.0563	0.0192	7.40789	3.04762	-0.0210146344515802	71842	61714	59093
c3hy_asq_bgm	c1y_night_wake_up_count	-0.0888	0.1554	-0.5717	0.5675	-0.0175	0.0047	0.0563	0.0191	7.40789	3.03175	-0.0174609081268626	71842	61757	59136
c3hy_asq_bgm	c1y_sleep_time_day	0.1645	0.1496	1.0997	0.2715	-0.0086	0.0058	0.0563	0.0204	7.40789	3.2381	-0.0158912538738094	71842	61537	58924
c3hy_asq_bgm	c1y_sleep_time_night	0.009	0.1221	0.074	0.941	0.0581	0.0047	0.0563	0.029	7.40789	4.26471	0.076263312124921	71842	49116	47041
c3hy_asq_bgm	c1y_total_sleep_time	0.1943	0.122	1.593	0.1111	0.0303	0.0052	0.0563	0.0279	7.40789	4.5	0.0277613743754514	71842	61157	58571
c3hy_asq_bgm	c1y_wake_up_time	0.0451	0.0876	0.5153	0.6064	-0.0184	0.0052	0.0563	0.063	7.40789	8.87324	-0.0254478250931986	71842	58745	56268
c3hy_asq_bgm	c2hy_0040401b	NA	NA	NA	NA	-0.0083	0.0044	0.0563	-0.0044	7.40789	-0.733333	NA	71842	65178	62287
c3hy_asq_bgm	c2hy_asq_total	0.7151	0.0651	10.9784	4.852e-28	0.3934	0.0059	0.0563	0.0765	7.40789	8.89535	0.412068181961618	71842	65376	62465
c3hy_asq_bgm	c2hy_bmi	-0.107	0.06	-1.7834	0.0745	0.0033	0.0052	0.0563	0.2398	7.40789	16.2027	0.018960905330284	71842	65112	62225
c3hy_asq_bgm	c2y_0070301b	NA	NA	NA	NA	-0.0357	0.0045	0.0563	-2e-04	7.40789	-0.0338983	NA	71842	57865	55330
c3hy_asq_bgm	c2y_0080001_1	0.0604	0.1482	0.4075	0.6837	0.0121	0.0047	0.0563	0.0208	7.40789	3.25	0.0115186846612362	71842	66813	63800
c3hy_asq_bgm	c2y_0080001_2	0.0052	0.1305	0.0399	0.9681	0.0117	0.005	0.0563	0.0219	7.40789	3.47619	0.0130447623412475	71842	66696	63694
c3hy_asq_bgm	c2y_0090001b2	NA	NA	NA	NA	0.0167	0.0053	0.0563	-0.008	7.40789	-1.37931	NA	71842	57966	55421
c3hy_asq_bgm	c2y_0100001_2	-0.0194	0.1494	-0.1299	0.8967	-0.0172	0.0047	0.0563	0.0196	7.40789	2.9697	-0.018748208477074	71842	66813	63800
c3hy_asq_bgm	c2y_0100001_3	-0.0178	0.1658	-0.1076	0.9143	-0.0042	0.0049	0.0563	0.0195	7.40789	2.70833	-0.00412964591339208	71842	66776	63764
c3hy_asq_bgm	c2y_0100001_4	-0.2679	0.2547	-1.0518	0.2929	-0.0071	0.0046	0.0563	0.008	7.40789	1.25	-0.00209241216220864	71842	66813	63800
c3hy_asq_bgm	c2y_0100501_3	-0.3397	0.2433	-1.3965	0.1626	-0.0018	0.005	0.0563	0.0093	7.40789	1.55	0.00601747571238644	71842	66813	63800
c3hy_asq_bgm	c2y_0102001_3	NA	NA	NA	NA	-0.0101	0.0047	0.0563	-5e-04	7.40789	-0.0877193	NA	71842	66813	63800
c3hy_asq_bgm	c2y_0103501_2	-0.3496	0.1682	-2.0778	0.0377	-0.0484	0.0053	0.0563	0.0157	7.40789	2.34328	-0.0437491669920237	71842	66813	63800
c3hy_asq_bgm	c2y_0103501_3	NA	NA	NA	NA	NA	NA	0.0563	5e-04	7.40789	0.0833333	NA	71842	62712	59905
c3hy_asq_bgm	c2y_0104001_2	-0.4732	0.1637	-2.8902	0.0039	-0.0547	0.0052	0.0563	0.0185	7.40789	2.68116	-0.0458517401626209	71842	66813	63800
c3hy_asq_bgm	c2y_0104001_3	NA	NA	NA	NA	-0.006	0.0053	0.0563	-0.0028	7.40789	-0.491228	NA	71842	66813	63800
c3hy_asq_bgm	c2y_0104501_2	NA	NA	NA	NA	-0.0458	0.005	0.0563	-0.009	7.40789	-1.55172	NA	71842	66813	63800
c3hy_asq_bgm	c2y_0105001_2	-0.3396	0.1271	-2.6718	0.0075	-0.0865	0.005	0.0563	0.0227	7.40789	3.28986	-0.0851685574189059	71842	66813	63800
c3hy_asq_bgm	c2y_0105001_3	0.0571	0.4381	0.1303	0.8964	-0.0072	0.0048	0.0563	0.0027	7.40789	0.457627	-0.0087850550613524	71842	66813	63800
c3hy_asq_bgm	c2y_asq_total	0.699	0.0623	11.2247	3.086e-29	0.3626	0.0055	0.0563	0.079	7.40789	8.97727	0.37671641245874	71842	65376	62465
c3hy_asq_bgm	c2y_bmi	-0.1191	0.0598	-1.9923	0.0463	0.0093	0.0053	0.0563	0.237	7.40789	16.4583	0.028295486235313	71842	64712	61848
c3hy_asq_bgm	c3hy_asq_cfm	0.5249	0.0812	6.462	1.0336e-10	0.3898	0.0055	0.0563	0.0529	7.40789	6.78205	0.412459674074418	71842	68351	65256
c3hy_asq_bgm	c3hy_asq_dproblem	0.5278	0.0905	5.8303	5.5312e-09	0.3452	0.0061	0.0563	0.0431	7.40789	5.4557	0.36272748389007	71842	68351	65256
c3hy_asq_bgm	c3hy_asq_epersonal	0.5045	0.0963	5.2384	1.6201e-07	0.3823	0.0058	0.0563	0.0429	7.40789	4.98837	0.406367510111233	71842	68181	65101
c3hy_asq_bgm	c3hy_asq_total	0.7337	0.0577	12.7259	4.2429e-37	0.5971	0.0064	0.0563	0.0646	7.40789	8.17722	0.651269481984804	71842	65154	62260
c3hy_asq_bgm	c3hy_bmi	-0.039	0.0598	-0.6529	0.5138	0.0044	0.0055	0.0563	0.2701	7.40789	16.3697	0.0116811466443202	71842	63800	60975
c3hy_asq_bgm	c3y_0040001_1	0.3858	0.2514	1.5343	0.125	0.0383	0.0049	0.0563	0.0083	7.40789	1.22059	0.0343714823651515	71842	66813	63800
c3hy_asq_bgm	c3y_0040001_2	-0.3331	0.2027	-1.6435	0.1003	-0.0361	0.0049	0.0563	0.0111	7.40789	1.65672	-0.0319602948848674	71842	66813	63800
c3hy_asq_bgm	c3y_0050001_1	0.0254	0.1497	0.1697	0.8653	0.0487	0.0056	0.0563	0.022	7.40789	3.18841	0.0541175108675298	71842	66813	63800
c3hy_asq_bgm	c3y_0050001_2	0.0727	0.2188	0.3325	0.7395	-8e-04	0.0048	0.0563	0.0089	7.40789	1.28986	-0.00258098787227057	71842	66813	63800
c3hy_asq_bgm	c3y_0050001_3	-0.0303	0.105	-0.2887	0.7728	-0.045	0.0053	0.0563	0.0435	7.40789	6.30435	-0.0498559363154913	71842	66813	63800
c3hy_asq_bgm	c3y_0100301b	0.3136	0.4315	0.7268	0.4674	-0.0196	0.0049	0.0563	0.0041	7.40789	0.554054	-0.0271088224980611	71842	65276	62382
c3hy_asq_bgm	c3y_0110001_3	0.0936	0.1415	0.662	0.508	-0.0078	0.0046	0.0563	0.0212	7.40789	2.90411	-0.0121952017810225	71842	66518	63533
c3hy_asq_bgm	c3y_0110501_3	0.0511	0.487	0.1049	0.9164	-0.0115	0.0046	0.0563	0.0021	7.40789	0.368421	-0.0134515029666383	71842	66682	63687
c3hy_asq_bgm	c3y_0112001_3	NA	NA	NA	NA	-0.0159	0.0042	0.0563	-0.0015	7.40789	-0.254237	NA	71842	65376	62465
c3hy_asq_bgm	c3y_0113501_2	-0.688	0.5988	-1.149	0.2506	-0.0436	0.0051	0.0563	0.0043	7.40789	0.661538	-0.0383044797810769	71842	65376	62465
c3hy_asq_bgm	c3y_0113501_3	NA	NA	NA	NA	-0.0371	0.0047	0.0563	-0.0015	7.40789	-0.217391	NA	71842	65376	62465
c3hy_asq_bgm	c3y_0114001_2	-0.3466	0.4153	-0.8345	0.404	-0.0595	0.0052	0.0563	0.0042	7.40789	0.591549	-0.0618793957091478	71842	65295	62392
c3hy_asq_bgm	c3y_0114001_3	NA	NA	NA	NA	-0.0158	0.0046	0.0563	-0.0047	7.40789	-0.783333	NA	71842	65376	62465
c3hy_asq_bgm	c3y_0114501_2	NA	NA	NA	NA	-0.0418	0.0051	0.0563	-0.0038	7.40789	-0.666667	NA	71842	65361	62451
c3hy_asq_bgm	c3y_0115001_2	-0.1537	0.1618	-0.9501	0.3421	-0.0726	0.0049	0.0563	0.0175	7.40789	2.46479	-0.0777105508270719	71842	65376	62465
c3hy_asq_bgm	c3y_0115001_3	0.4559	1.2822	0.3555	0.7222	-0.0336	0.0047	0.0563	0.0016	7.40789	0.231884	-0.0424356991847296	71842	65376	62465
c3hy_asq_bgm	c3y_0280201b	0.406	0.424	0.9576	0.3383	0.0143	0.0048	0.0563	0.0051	7.40789	0.689189	0.0091160233370179	71842	65158	62267
c3hy_asq_bgm	c3y_0280301b	NA	NA	NA	NA	0.0186	0.0048	0.0563	-0.0041	7.40789	-0.602941	NA	71842	65225	62329
c3hy_asq_bgm	c3y_0280501b	0.2068	0.2496	0.8283	0.4075	0.0027	0.0047	0.0563	0.0089	7.40789	1.27143	-0.00171546134524582	71842	65006	62124
c3hy_asq_bgm	c3y_0280601b	0.1397	0.2999	0.4658	0.6414	0.0138	0.0047	0.0563	0.0065	7.40789	0.866667	0.0129768404157884	71842	64549	61673
c3hy_asq_bgm	c3y_0280901b	NA	NA	NA	NA	0.0036	0.0044	0.0563	-0.0038	7.40789	-0.520548	NA	71842	64521	61645
c3hy_asq_bgm	c3y_0600101_1	NA	NA	NA	NA	-0.0249	0.0054	0.0563	-0.01	7.40789	-1.5625	NA	71842	65376	62465
c3hy_asq_bgm	c3y_0600101_2	NA	NA	NA	NA	NA	NA	0.0563	0.001	7.40789	0.15625	NA	71842	65376	62465
c3hy_asq_bgm	c3y_0600101_3	NA	NA	NA	NA	0.0312	0.005	0.0563	-0.0012	7.40789	-0.181818	NA	71842	65376	62465
c3hy_asq_bgm	c3y_0600101_4	NA	NA	NA	NA	-0.0023	0.005	0.0563	-0.0052	7.40789	-0.787879	NA	71842	65376	62465
c3hy_asq_bgm	c3y_asq_total	0.7461	0.0656	11.3786	5.3462e-30	0.4134	0.0057	0.0563	0.0674	7.40789	8.53165	0.43633998823911	71842	64843	61971
c3hy_asq_bgm	c3y_bed_time	-0.0953	0.1315	-0.7243	0.4689	-0.0205	0.0052	0.0563	0.0309	7.40789	4.29167	-0.0199927284307232	71842	61733	59115
c3hy_asq_bgm	c3y_bmi	-0.0756	0.0622	-1.2152	0.2243	0.003	0.0053	0.0563	0.2654	7.40789	15.7976	0.0150607766849661	71842	65052	62174
c3hy_asq_bgm	c3y_nap_count	0.1572	0.1551	1.0141	0.3105	-0.0099	0.0054	0.0563	0.0206	7.40789	3.12121	-0.0171577699133984	71842	61862	59236
c3hy_asq_bgm	c3y_night_wake_up_count	-0.1367	0.1475	-0.9267	0.3541	-0.0085	0.0049	0.0563	0.0214	7.40789	2.77922	-0.00503228865340399	71842	61669	59052
c3hy_asq_bgm	c3y_sleep_time_day	0.0977	0.1499	0.6517	0.5146	-0.0138	0.0049	0.0563	0.0233	7.40789	3.32857	-0.0198627401984037	71842	61862	59236
c3hy_asq_bgm	c3y_sleep_time_night	0.0051	0.115	0.0444	0.9646	0.0372	0.005	0.0563	0.0351	7.40789	4.94366	0.0436357113683619	71842	61862	59236
c3hy_asq_bgm	c3y_total_sleep_time	0.1143	0.2115	0.5405	0.5889	0.0144	0.0045	0.0563	0.0118	7.40789	1.84375	0.01373108262329	71842	61862	59236
c3hy_asq_bgm	c3y_wake_up_time	-0.0328	0.0837	-0.3914	0.6955	-0.0187	0.005	0.0563	0.0777	7.40789	9.03488	-0.0202545360751797	71842	61726	59114
c3hy_asq_bgm	c4y_0042102b	0.078	0.1003	0.7778	0.4367	-0.0012	0.0048	0.0563	0.0495	7.40789	5.625	-0.00574063252057424	71842	65089	62201
c3hy_asq_bgm	c4y_0060301b	0.5964	1.5042	0.3965	0.6918	-0.0287	0.0048	0.0563	0.0017	7.40789	0.261538	-0.0385085341696077	71842	65141	62245
c3hy_asq_bgm	c4y_0070001_3	-0.333	0.228	-1.461	0.144	-0.0014	0.0045	0.0563	0.0123	7.40789	1.5375	0.00748560084869038	71842	65376	62465
c3hy_asq_bgm	c4y_0070501_3	-0.1009	0.4261	-0.2367	0.8129	-0.0171	0.0046	0.0563	0.0028	7.40789	0.444444	-0.0180337764764551	71842	65376	62465
c3hy_asq_bgm	c4y_0073501_2	-0.1038	0.1269	-0.8183	0.4132	-0.0449	0.0051	0.0563	0.0278	7.40789	3.97143	-0.047142351688369	71842	65376	62465
c3hy_asq_bgm	c4y_0073501_3	NA	NA	NA	NA	-0.0208	0.0047	0.0563	-0.0024	7.40789	-0.347826	NA	71842	65376	62465
c3hy_asq_bgm	c4y_0074001_2	-0.2915	0.242	-1.2049	0.2282	-0.0476	0.005	0.0563	0.0094	7.40789	1.25333	-0.047077812106809	71842	65376	62465
c3hy_asq_bgm	c4y_0075001_2	-0.4011	0.8985	-0.4464	0.6553	-0.0677	0.0049	0.0563	0.0023	7.40789	0.315068	-0.0718440566857736	71842	65376	62465
c3hy_asq_bgm	c4y_0075001_3	NA	NA	NA	NA	NA	NA	0.0563	0.0017	7.40789	0.257576	NA	71842	65376	62465
c3hy_asq_bgm	c4y_0075501_2	-0.991	4.2423	-0.2336	0.8153	-0.0639	0.0049	0.0563	0.0019	7.40789	0.253333	-0.0616759050630158	71842	65376	62465
c3hy_asq_bgm	c4y_0075501_3	-0.2501	0.2628	-0.9515	0.3414	-0.0151	0.005	0.0563	0.008	7.40789	1.17647	-0.0120626850233392	71842	62090	59397
c3hy_asq_bgm	c4y_0310401b	NA	NA	NA	NA	0.0302	0.0051	0.0563	-0.0049	7.40789	-0.544444	NA	71842	64938	62051
c3hy_asq_bgm	c4y_0310901b	0.0595	0.2016	0.2951	0.7679	3e-04	0.0051	0.0563	0.0128	7.40789	1.52381	-0.00131275766542532	71842	64929	62055
c3hy_asq_bgm	c4y_0490001_1	-0.0537	0.181	-0.2969	0.7665	0.0326	0.0051	0.0563	0.0125	7.40789	1.66667	0.0405374255728015	71842	58660	56123
c3hy_asq_bgm	c4y_0490001_2	0.0872	0.2163	0.4031	0.6869	-0.0354	0.0049	0.0563	0.0097	7.40789	1.34722	-0.0424189160209565	71842	64853	62006
c3hy_asq_bgm	c4y_0490001_3	-0.334	1.7742	-0.1882	0.8507	0.0015	0.0046	0.0563	0.0014	7.40789	0.208955	0.00475561590863788	71842	64855	62005
c3hy_asq_bgm	c4y_asq_acomu	0.4743	0.0795	5.9678	2.4041e-09	0.2885	0.0052	0.0563	0.058	7.40789	6.59091	0.300864061035095	71842	67882	64829
c3hy_asq_bgm	c4y_asq_bgm	1	0.0838	13.3738	8.5984e-41	0.4674	0.0058	0.0563	0.0502	7.40789	6.12195	0.4850192691028	71842	63955	61075
c3hy_asq_bgm	c4y_asq_cfm	0.4895	0.0858	5.7046	1.1663e-08	0.2993	0.0051	0.0563	0.0527	7.40789	6.3494	0.323668445646032	71842	63742	60879
c3hy_asq_bgm	c4y_asq_dproblem	0.606	0.103	5.8816	4.0641e-09	0.2797	0.0053	0.0563	0.0419	7.40789	5.2375	0.295617673610831	71842	63916	61036
c3hy_asq_bgm	c4y_asq_epersonal	0.823	0.1245	6.6108	3.8226e-11	0.3038	0.0054	0.0563	0.0279	7.40789	3.44444	0.307047955836301	71842	68134	65058
c3hy_asq_bgm	c4y_asq_total	0.798	0.0717	11.1318	8.7829e-29	0.4055	0.0056	0.0563	0.0553	7.40789	6.28409	0.42477293999455	71842	65148	62257
c3hy_asq_bgm	c4y_bmi	0.0058	0.0597	0.0969	0.9228	0.0133	0.0054	0.0563	0.2773	7.40789	16.7048	0.0171054168376754	71842	63051	60274
c3hy_asq_bgm	c6m_0010201_1	0.094	0.178	0.5282	0.5973	-0.0204	0.0056	0.0563	0.0218	7.40789	1.87931	-0.0262278156588078	71842	68351	65256
c3hy_asq_bgm	c6m_0010201_2	-0.4086	0.2661	-1.5354	0.1247	0.0052	0.0059	0.0563	0.016	7.40789	1.64948	0.0185208662870858	71842	68351	65256
c3hy_asq_bgm	c6m_0010201_3	0.0182	0.4042	0.0451	0.964	-0.0042	0.0053	0.0563	0.0042	7.40789	0.466667	-0.0049412116726524	71842	68351	65256
c3hy_asq_bgm	c6m_0010201_5	0.1171	0.1577	0.7423	0.4579	0.0153	0.0053	0.0563	0.0312	7.40789	2.88889	0.0120501838141962	71842	68351	65256
c3hy_asq_bgm	c6m_0020001_1	0.0641	0.1666	0.3846	0.7006	0.0373	0.0051	0.0563	0.0142	7.40789	1.97222	0.0396486940683867	71842	68351	65256
c3hy_asq_bgm	c6m_0020001_2	-0.1149	0.4281	-0.2684	0.7884	-0.0071	0.0054	0.0563	0.0029	7.40789	0.467742	-0.00634631542776195	71842	68351	65256
c3hy_asq_bgm	c6m_0020001_3	-0.0666	0.1912	-0.3481	0.7277	-0.0345	0.0056	0.0563	0.0132	7.40789	1.97015	-0.0365095278753893	71842	68351	65256
c3hy_asq_bgm	c6m_0040108b	NA	NA	NA	NA	0.0147	0.005	0.0563	-0.0074	7.40789	-0.795699	NA	71842	64768	61930
c3hy_asq_bgm	c6m_0040109b	NA	NA	NA	NA	NA	NA	0.0563	3e-04	7.40789	0.0333333	NA	71842	64769	61929
c3hy_asq_bgm	c6m_0040110b	0.0695	0.1694	0.4099	0.6819	0.0051	0.0048	0.0563	0.0225	7.40789	2.29592	0.00327329117691113	71842	64768	61930
c3hy_asq_bgm	c6m_0040111b	0.2559	0.3685	0.6944	0.4875	0.0077	0.0051	0.0563	0.0059	7.40789	0.641304	0.00393462116991285	71842	64926	62052
c3hy_asq_bgm	c6m_0090001b	-0.089	0.3493	-0.2546	0.799	-0.0228	0.005	0.0563	0.0033	7.40789	0.611111	-0.0245418872446066	71842	65376	62465
c3hy_asq_bgm	c6m_0170001_1	0.0997	0.2381	0.4188	0.6753	0.0663	0.0049	0.0563	0.0062	7.40789	1.05085	0.0715936395830283	71842	68351	65256
c3hy_asq_bgm	c6m_0170001_2	-0.1085	0.1868	-0.5809	0.5613	-0.0636	0.0048	0.0563	0.0098	7.40789	1.66102	-0.0680148095576591	71842	68351	65256
c3hy_asq_bgm	c6m_0180001_1	0.0358	0.1067	0.3354	0.7373	-0.0094	0.005	0.0563	0.0403	7.40789	5.30263	-0.012436227337078	71842	67848	64786
c3hy_asq_bgm	c6m_0180001_2	0.1609	0.1634	0.9843	0.325	0.0035	0.0049	0.0563	0.0164	7.40789	2.44776	-0.00116870028251469	71842	68172	65089
c3hy_asq_bgm	c6m_0180001_3	-0.159	0.1403	-1.1336	0.2569	0.0089	0.0051	0.0563	0.0213	7.40789	3.13235	0.0156849595246387	71842	68182	65103
c3hy_asq_bgm	c6m_0220001_1	-0.0931	0.3162	-0.2945	0.7684	0.0102	0.0052	0.0563	0.0043	7.40789	0.796296	0.0128045790060315	71842	68212	65128
c3hy_asq_bgm	c6m_0380001_1	0.0165	0.3377	0.0488	0.9611	0.0057	0.0046	0.0563	0.003	7.40789	0.566038	0.006099723567406	71842	68106	65031
c3hy_asq_bgm	c6m_asq_total	0.3619	0.081	4.4672	7.924e-06	0.2022	0.0055	0.0563	0.0766	7.40789	9.34146	0.212186970465495	71842	65376	62465
c3hy_asq_bgm	c6m_bed_time	-0.104	0.1425	-0.7298	0.4655	-0.009	0.0048	0.0563	0.0177	7.40789	2.85484	-0.00712934703745478	71842	61633	59019
c3hy_asq_bgm	c6m_bmi	0.0214	0.049	0.4378	0.6615	0.0407	0.0054	0.0563	0.2613	7.40789	18.2727	0.052178724004524	71842	61135	58432
c3hy_asq_bgm	c6m_nap_count	-0.0884	0.1513	-0.5844	0.5589	0.0127	0.0051	0.0563	0.0172	7.40789	3.07143	0.0177238967360211	71842	61648	59029
c3hy_asq_bgm	c6m_night_wake_up_count	-0.0157	0.1499	-0.1049	0.9165	-0.0076	0.0049	0.0563	0.0195	7.40789	3.36207	-0.00835672793123111	71842	61779	59158
c3hy_asq_bgm	c6m_sleep_time_day	0.1542	0.1424	1.0827	0.279	0.0092	0.0048	0.0563	0.0205	7.40789	3.53448	0.00607618708856531	71842	54023	51726
c3hy_asq_bgm	c6m_sleep_time_night	0.0563	0.1369	0.4113	0.6809	0.0466	0.005	0.0563	0.0187	7.40789	2.92188	0.0563834527737067	71842	54087	51793
c3hy_asq_bgm	c6m_total_sleep_time	0.2178	0.1742	1.2501	0.2112	0.0362	0.0048	0.0563	0.0138	7.40789	2.3	0.0386230547490793	71842	54725	52383
c3hy_asq_bgm	c6m_wake_up_time	0.1469	0.1055	1.3922	0.1638	-0.0036	0.0051	0.0563	0.0394	7.40789	5.9697	-0.0115336953252057	71842	61531	58915
c3hy_asq_bgm	childcare_facility_daycare_time_3y	0.2419	0.323	0.7489	0.4539	0.0209	0.0048	0.0563	0.0083	7.40789	0.783019	0.0192004441891882	71842	60307	57793
c3hy_asq_bgm	childcare_facility_daycare_time_4y	NA	NA	NA	NA	NA	NA	0.0563	5e-04	7.40789	0.0694444	NA	71842	61862	59236
c3hy_asq_bgm	childcare_facility_starting_age	0.0765	0.2617	0.2925	0.7699	-0.0319	0.0047	0.0563	0.0107	7.40789	0.972727	-0.0392500222263547	71842	61299	58727
c3hy_asq_bgm	constipation_3y	-0.2663	0.1342	-1.9841	0.0472	-0.0195	0.0051	0.0563	0.028	7.40789	3.94366	-0.01187432637862	71842	61862	59236
c3hy_asq_bgm	constipation_4y	-0.1092	0.123	-0.8881	0.3745	-0.0586	0.0053	0.0563	0.0332	7.40789	4.61111	-0.0654550311265182	71842	59247	56856
c3hy_asq_bgm	constipation_cum_4y	-0.2012	0.109	-1.8453	0.065	-0.045	0.0053	0.0563	0.0485	7.40789	5.98765	-0.0423498294075449	71842	61862	59236
c3hy_asq_bgm	constipation_severity_3y	-0.1091	0.1269	-0.8596	0.39	-0.0249	0.0055	0.0563	0.0363	7.40789	4.65385	-0.0239135030531244	71842	63210	60495
c3hy_asq_bgm	constipation_severity_4y	-0.192	0.1195	-1.6071	0.108	-0.0711	0.0049	0.0563	0.0324	7.40789	4.37838	-0.0743018571132723	71842	63210	60495
c3hy_asq_bgm	dr0m_0020701_1	0.0727	0.2028	0.3587	0.7198	0.0151	0.0048	0.0563	0.0087	7.40789	1.58182	0.0151101837880183	71842	68258	65177
c3hy_asq_bgm	dr0m_0020701_3	-0.155	0.1689	-0.9177	0.3588	-0.0104	0.0049	0.0563	0.0126	7.40789	2.29091	-0.0073129355634285	71842	68097	65021
c3hy_asq_bgm	dr0m_bmi	-0.0681	0.0588	-1.1593	0.2463	0.0318	0.005	0.0563	0.1436	7.40789	13.0545	0.0456538374324068	71842	65244	62348
c3hy_asq_bgm	dr1m_0040501b	0.2252	0.2071	1.0874	0.2768	-0.0172	0.0047	0.0563	0.009	7.40789	1.8	-0.0248214416653572	71842	64853	62005
c3hy_asq_bgm	dr1m_bmi	0.0515	0.0664	0.7757	0.438	0.0423	0.0053	0.0563	0.1023	7.40789	10.7684	0.0463050468547436	71842	65026	62138
c3hy_asq_bgm	egg_allergy_1hy	-0.1752	0.1739	-1.0073	0.3138	0.0038	0.0052	0.0563	0.0172	7.40789	2.6875	0.0100584304340267	71842	63328	60525
c3hy_asq_bgm	egg_allergy_2y	-0.2037	0.1539	-1.3235	0.1857	-0.0031	0.0052	0.0563	0.024	7.40789	3.80952	0.00423943583406332	71842	64642	61787
c3hy_asq_bgm	egg_allergy_3y	-0.0521	0.1271	-0.4102	0.6817	-3e-04	0.0047	0.0563	0.0306	7.40789	4.56716	0.00191628723425522	71842	65163	62272
c3hy_asq_bgm	egg_allergy_4y	-0.1142	0.1403	-0.8139	0.4157	-0.0014	0.0048	0.0563	0.0247	7.40789	3.38356	0.00283557368220853	71842	65164	62272
c3hy_asq_bgm	egg_allergy_cum_4y	-0.0703	0.1208	-0.5816	0.5608	-0.0015	0.0048	0.0563	0.0351	7.40789	4.28049	0.00154528510293431	71842	65763	62467
c3hy_asq_bgm	egg_allergy_score_until_4yo	-0.1451	0.1058	-1.3708	0.1704	-0.009	0.0046	0.0563	0.0558	7.40789	5.58	-0.00189568899870089	71842	65500	62222
c3hy_asq_bgm	egg_allergy_score_until_4yo_positive	-0.1279	0.1119	-1.1434	0.2529	-0.0101	0.0047	0.0563	0.052	7.40789	5.14851	-0.00445133144660925	71842	65546	62268
c3hy_asq_bgm	exclusive_breastfeeding_1y	0.0367	0.1262	0.2911	0.7709	0.0491	0.0051	0.0563	0.0262	7.40789	3.9697	0.0561724585980578	71842	61862	59236
c3hy_asq_bgm	febrile_convulsion_cum_4y	0.0642	0.0798	0.8051	0.4208	-0.0046	0.0049	0.0563	0.0888	7.40789	8.07273	-0.0103535911210903	71842	65763	62467
c3hy_asq_bgm	feeding_type_yesterday_breast_feeding_count_1m	0.1847	0.1637	1.1284	0.2591	0.0337	0.0046	0.0563	0.0168	7.40789	2.84746	0.0341835640290238	71842	59626	57130
c3hy_asq_bgm	feeding_type_yesterday_formula_feeding_count_1m	-0.0035	0.3376	-0.0105	0.9916	-0.0242	0.0053	0.0563	0.0086	7.40789	0.754386	-0.0280775737910337	71842	61862	59236
c3hy_asq_bgm	fever_count_cum_2hy	0.1304	0.105	1.2418	0.2143	0.0277	0.0051	0.0563	0.0463	7.40789	5.38372	0.0255073913664226	71842	63210	60495
c3hy_asq_bgm	fever_count_cum_2y	0.2196	0.1147	1.9152	0.0555	0.0361	0.0055	0.0563	0.036	7.40789	4.44444	0.0322305283122255	71842	61862	59236
c3hy_asq_bgm	fever_over_39c_count_cum_2hy	0.1902	0.1179	1.614	0.1065	0.0343	0.0053	0.0563	0.0364	7.40789	4.08989	0.0310382033214324	71842	63210	60495
c3hy_asq_bgm	fever_over_39c_count_cum_2y	0.2978	0.1266	2.3528	0.0186	0.0358	0.0055	0.0563	0.0302	7.40789	3.82278	0.0292795105727675	71842	61862	59236
c3hy_asq_bgm	first_vaccination_bcg	0.1271	0.3088	0.4117	0.6806	-0.0024	0.0054	0.0563	0.0051	7.40789	0.822581	-0.00501021909874205	71842	61862	59236
c3hy_asq_bgm	first_vaccination_dpt	NA	NA	NA	NA	NA	NA	0.0563	0.0012	7.40789	0.193548	NA	71842	61862	59236
c3hy_asq_bgm	first_vaccination_haemophilus_b_influenzae	NA	NA	NA	NA	NA	NA	0.0563	8e-04	7.40789	0.135593	NA	71842	61862	59236
c3hy_asq_bgm	first_vaccination_hbv	-0.3094	0.1785	-1.733	0.0831	-0.0074	0.0054	0.0563	0.015	7.40789	2.63158	0.000687799484369417	71842	61862	59236
c3hy_asq_bgm	first_vaccination_pneumococcus	NA	NA	NA	NA	0.0096	0.0054	0.0563	-0.0025	7.40789	-0.403226	NA	71842	61862	59236
c3hy_asq_bgm	first_vaccination_polio	NA	NA	NA	NA	-0.0015	0.0049	0.0563	-0.0064	7.40789	-1.12281	NA	71842	61862	59236
c3hy_asq_bgm	first_vaccination_rotavirus	-0.3912	0.2937	-1.3321	0.1828	-0.0165	0.0054	0.0563	0.0073	7.40789	1.17742	-0.0109916540408288	71842	61862	59236
c3hy_asq_bgm	fish_allergy_score_until_4yo_positive	0.0352	0.2325	0.1514	0.8796	-0.0064	0.0047	0.0563	0.0081	7.40789	1.55769	-0.00808810362277337	71842	65161	61905
c3hy_asq_bgm	food_allergy_cum_4y	-0.0423	0.1165	-0.3626	0.7169	-0.0085	0.005	0.0563	0.0458	7.40789	4.77083	-0.00759269492280415	71842	65763	62467
c3hy_asq_bgm	food_allergy_cum_count_until_4yo	-0.1522	0.1195	-1.2744	0.2025	-0.0024	0.0048	0.0563	0.0447	7.40789	4.96667	0.00526013771426314	71842	65763	62467
c3hy_asq_bgm	food_allergy_egg_feeding_status_case_combined_1yh	-0.0703	0.1123	-0.6262	0.5312	-0.0145	0.0046	0.0563	0.0402	7.40789	4.46667	-0.0132503685761014	71842	65763	62467
c3hy_asq_bgm	food_allergy_egg_feeding_status_case_combined_2y	-0.0503	0.125	-0.4022	0.6875	-0.0136	0.005	0.0563	0.0343	7.40789	4.34177	-0.0133603895719687	71842	65763	62467
c3hy_asq_bgm	food_allergy_egg_feeding_status_case_combined_3y	-0.0677	0.1484	-0.4561	0.6483	-0.0181	0.0047	0.0563	0.0219	7.40789	2.60714	-0.0182556789550551	71842	65763	62467
c3hy_asq_bgm	food_allergy_egg_feeding_status_case_combined_4y	-0.2618	0.2007	-1.3041	0.1922	-0.0129	0.0044	0.0563	0.0133	7.40789	1.77333	-0.00735920467900654	71842	65098	61842
c3hy_asq_bgm	food_allergy_fish_feeding_status_case_combined_1yh	NA	NA	NA	NA	-0.0258	0.0046	0.0563	-0.0077	7.40789	-1.30508	NA	71842	65763	62467
c3hy_asq_bgm	food_allergy_fish_feeding_status_case_combined_2y	-0.0866	0.3751	-0.2309	0.8174	-0.023	0.0046	0.0563	0.0034	7.40789	0.53125	-0.0248608754133068	71842	65763	62467
c3hy_asq_bgm	food_allergy_fish_feeding_status_case_combined_3y	NA	NA	NA	NA	-0.0288	0.0041	0.0563	-0.0118	7.40789	-2.40816	NA	71842	65763	62467
c3hy_asq_bgm	food_allergy_fruit_feeding_status_case_combined_1yh	-0.5753	0.3059	-1.8811	0.06	-0.0173	0.0048	0.0563	0.0068	7.40789	1.21429	-0.0080355628159769	71842	65763	62467
c3hy_asq_bgm	food_allergy_fruit_feeding_status_case_combined_2y	-0.671	5.4616	-0.1229	0.9022	-0.0064	0.0049	0.0563	0.002	7.40789	0.3125	8.03488781564765e-05	71842	65763	62467
c3hy_asq_bgm	food_allergy_fruit_feeding_status_case_combined_3y	NA	NA	NA	NA	-0.0262	0.0052	0.0563	-7e-04	7.40789	-0.107692	NA	71842	65763	62467
c3hy_asq_bgm	food_allergy_milk_feeding_status_case_combined_1yh	-0.3649	0.2231	-1.6357	0.1019	-0.0161	0.0052	0.0563	0.0113	7.40789	1.82258	-0.00881192413181864	71842	65763	62467
c3hy_asq_bgm	food_allergy_milk_feeding_status_case_combined_2y	-0.321	0.1641	-1.9558	0.0505	-0.0172	0.0048	0.0563	0.0185	7.40789	2.84615	-0.00890084856769609	71842	65763	62467
c3hy_asq_bgm	food_allergy_milk_feeding_status_case_combined_3y	-0.2593	0.247	-1.0497	0.2938	-0.0239	0.0049	0.0563	0.0097	7.40789	1.49231	-0.0209354416551019	71842	65763	62467
c3hy_asq_bgm	food_allergy_milk_feeding_status_case_combined_4y	-0.1621	0.26	-0.6234	0.533	-0.0266	0.0048	0.0563	0.0075	7.40789	1.10294	-0.0268014716218229	71842	65763	62467
c3hy_asq_bgm	food_allergy_non_peanuts_nuts_feeding_status_case_combined_4y	-0.6029	0.3903	-1.5447	0.1224	-0.0675	0.0052	0.0563	0.0075	7.40789	0.9375	-0.0639440264028016	71842	65763	62467
c3hy_asq_bgm	food_allergy_nuts_feeding_status_case_combined_1yh	-0.1961	0.1354	-1.4485	0.1475	-0.0819	0.0052	0.0563	0.0278	7.40789	3.97143	-0.0859850645624008	71842	65763	62467
c3hy_asq_bgm	food_allergy_nuts_feeding_status_case_combined_2y	-0.3097	0.146	-2.1213	0.0339	-0.0894	0.0049	0.0563	0.0206	7.40789	2.98551	-0.0913515567113715	71842	65763	62467
c3hy_asq_bgm	food_allergy_nuts_feeding_status_case_combined_3y	-0.1073	0.1394	-0.7692	0.4418	-0.0844	0.0046	0.0563	0.0233	7.40789	2.94937	-0.0929057562133593	71842	65460	62181
c3hy_asq_bgm	food_allergy_peanuts_feeding_status_case_combined_4y	-0.2814	0.2895	-0.9723	0.3309	-0.0736	0.005	0.0563	0.0073	7.40789	1.01389	-0.0777781518930411	71842	65763	62467
c3hy_asq_bgm	food_allergy_score_cum_count_until_4yo	-0.1426	0.1042	-1.368	0.1713	-0.0097	0.0046	0.0563	0.064	7.40789	6.09524	-0.00224884236632721	71842	65763	62467
c3hy_asq_bgm	food_allergy_sesame_feeding_status_case_combined_1yh	-0.0965	0.2443	-0.3951	0.6928	-0.0681	0.0056	0.0563	0.0083	7.40789	1.22059	-0.0753022255675117	71842	65763	62467
c3hy_asq_bgm	food_allergy_sesame_feeding_status_case_combined_2y	NA	NA	NA	NA	-0.0526	0.005	0.0563	-0.0116	7.40789	-2	NA	71842	65763	62467
c3hy_asq_bgm	food_allergy_sesame_feeding_status_case_combined_3y	-0.5485	0.5913	-0.9277	0.3536	-0.0363	0.0052	0.0563	0.0033	7.40789	0.540984	-0.0334759510296193	71842	65763	62467
c3hy_asq_bgm	food_allergy_shellfish_feeding_status_case_combined_1yh	-0.0842	0.1274	-0.6606	0.5088	-0.0559	0.0054	0.0563	0.0297	7.40789	4.30435	-0.0608821998931367	71842	65347	62075
c3hy_asq_bgm	food_allergy_shellfish_feeding_status_case_combined_2y	-0.222	0.1765	-1.2577	0.2085	-0.0615	0.0051	0.0563	0.0117	7.40789	1.82812	-0.0641719535110352	71842	65763	62467
c3hy_asq_bgm	food_allergy_shellfish_feeding_status_case_combined_3y	-0.6863	1.1013	-0.6232	0.5332	-0.0591	0.0046	0.0563	0.0023	7.40789	0.338235	-0.0589707956279905	71842	65763	62467
c3hy_asq_bgm	food_allergy_shellfish_feeding_status_case_combined_4y	-0.0745	0.1406	-0.5303	0.5959	-0.0517	0.0055	0.0563	0.0249	7.40789	3.32	-0.0563954035643619	71842	65763	62467
c3hy_asq_bgm	food_allergy_soba_feeding_status_case_combined_1yh	-0.2628	0.1374	-1.9135	0.0557	-0.0525	0.0053	0.0563	0.0249	7.40789	3.95238	-0.050084454170518	71842	65479	62207
c3hy_asq_bgm	food_allergy_soba_feeding_status_case_combined_2y	-0.5496	0.1899	-2.8938	0.0038	-0.0575	0.0052	0.0563	0.0143	7.40789	2.2	-0.0494317397246349	71842	65763	62467
c3hy_asq_bgm	food_allergy_soba_feeding_status_case_combined_3y	-0.2303	0.2979	-0.7732	0.4394	-0.0626	0.0051	0.0563	0.0059	7.40789	0.819444	-0.0667831813696846	71842	65763	62467
c3hy_asq_bgm	food_allergy_soba_feeding_status_case_combined_4y	-0.3414	0.2513	-1.3587	0.1743	-0.052	0.0053	0.0563	0.0094	7.40789	1.32394	-0.0510558744751426	71842	65763	62467
c3hy_asq_bgm	food_allergy_wheat_feeding_status_case_combined_1yh	-0.1115	0.2143	-0.5201	0.603	-0.0215	0.0042	0.0563	0.008	7.40789	1.45455	-0.0220052200948124	71842	65763	62467
c3hy_asq_bgm	fruit_allergy_score_until_4yo_positive	-0.0554	0.1819	-0.3044	0.7608	-0.0034	0.0048	0.0563	0.0137	7.40789	2.20968	-0.00228975718449131	71842	65517	62242
c3hy_asq_bgm	ft1b_0470001b	NA	NA	NA	NA	-0.0015	0.0046	0.0563	-0.0046	7.40789	-0.479167	NA	71842	65376	62465
c3hy_asq_bgm	gastroenteritis_cum_2y	-0.1664	0.2301	-0.7232	0.4695	0.0271	0.0051	0.0563	0.0158	7.40789	2.07895	0.0364733606480934	71842	63210	60495
c3hy_asq_bgm	hand_foot_and_mouth_disease_cum_2y	NA	NA	NA	NA	0.0319	0.0051	0.0563	-6e-04	7.40789	-0.0810811	NA	71842	62609	59938
c3hy_asq_bgm	hba1c_ngsp_early	0.0665	0.0928	0.717	0.4734	0.0104	0.0052	0.0563	0.0558	7.40789	6.2	0.00847477344665251	71842	61610	59001
c3hy_asq_bgm	herpangina_cum_2y	-0.0798	0.2237	-0.3568	0.7213	0.0217	0.0051	0.0563	0.0091	7.40789	1.26389	0.0273104326015244	71842	60769	58277
c3hy_asq_bgm	hsv_infection_cum_2y	-0.8115	1.0006	-0.811	0.4173	0.0175	0.0046	0.0563	0.0026	7.40789	0.472727	0.0302131308303827	71842	63210	60495
c3hy_asq_bgm	influenza_viral_infections_cum_4y	0.1964	0.1333	1.4736	0.1406	0.0288	0.0055	0.0563	0.0286	7.40789	3.91781	0.0252760819959337	71842	63210	60495
c3hy_asq_bgm	intellectual_and_developmental_disability_including_language_delay_cum_4y	NA	NA	NA	NA	NA	NA	0.0563	2e-04	7.40789	0.030303	NA	71842	63210	60495
c3hy_asq_bgm	isacc_modified_current_runny_nose_autumn_2y	-0.407	1.4611	-0.2786	0.7806	-0.0092	0.005	0.0563	0.0014	7.40789	0.237288	-0.00694352725287783	71842	61862	59236
c3hy_asq_bgm	isacc_modified_current_runny_nose_autumn_3y	0.2789	0.426	0.6548	0.5126	-0.0152	0.0053	0.0563	0.0039	7.40789	0.590909	-0.0219062594010988	71842	61862	59236
c3hy_asq_bgm	isacc_modified_current_runny_nose_autumn_4y	NA	NA	NA	NA	-0.0142	0.0048	0.0563	-0.0066	7.40789	-1.06452	NA	71842	61540	58936
c3hy_asq_bgm	isacc_modified_current_runny_nose_nonpollen_season_2y	NA	NA	NA	NA	NA	NA	0.0563	5e-04	7.40789	0.0746269	NA	71842	61862	59236
c3hy_asq_bgm	isacc_modified_current_runny_nose_nonpollen_season_3y	NA	NA	NA	NA	-0.007	0.0048	0.0563	-0.0024	7.40789	-0.393443	NA	71842	61411	58807
c3hy_asq_bgm	isacc_modified_current_runny_nose_nonpollen_season_4y	NA	NA	NA	NA	NA	NA	0.0563	0.001	7.40789	0.149254	NA	71842	61589	58981
c3hy_asq_bgm	isacc_modified_current_runny_nose_pollen_season_2y	NA	NA	NA	NA	NA	NA	0.0563	6e-04	7.40789	0.0983607	NA	71842	61862	59236
c3hy_asq_bgm	isacc_modified_current_runny_nose_pollen_season_3y	0.5479	0.4249	1.2896	0.1972	-0.0132	0.0048	0.0563	0.0055	7.40789	0.833333	-0.0252866769515765	71842	61862	59236
c3hy_asq_bgm	isacc_modified_current_runny_nose_pollen_season_4y	-0.0954	0.1989	-0.4798	0.6314	-0.0159	0.0048	0.0563	0.0103	7.40789	1.43056	-0.0162574779588738	71842	61048	58470
c3hy_asq_bgm	isacc_modified_current_runny_nose_spring_2y	0.1743	0.5962	0.2923	0.77	-0.0032	0.0054	0.0563	0.0019	7.40789	0.301587	-0.0055682287579341	71842	61862	59236
c3hy_asq_bgm	isacc_modified_current_runny_nose_spring_3y	0.5591	0.7697	0.7264	0.4676	-0.0123	0.0051	0.0563	0.0027	7.40789	0.428571	-0.0213744233058351	71842	61862	59236
c3hy_asq_bgm	isacc_modified_current_runny_nose_spring_4y	-0.079	0.2113	-0.3737	0.7086	-0.0151	0.0047	0.0563	0.0091	7.40789	1.28169	-0.015746575186341	71842	61700	59084
c3hy_asq_bgm	isacc_modified_current_runny_nose_summer_2y	NA	NA	NA	NA	-0.0129	0.0054	0.0563	-7e-04	7.40789	-0.118644	NA	71842	61862	59236
c3hy_asq_bgm	isacc_modified_current_runny_nose_summer_3y	0.1657	0.5161	0.3211	0.7481	-0.0017	0.0048	0.0563	0.0024	7.40789	0.358209	-0.00395695036884199	71842	61862	59236
c3hy_asq_bgm	isacc_modified_current_runny_nose_summer_4y	NA	NA	NA	NA	-0.0198	0.005	0.0563	-3e-04	7.40789	-0.0379747	NA	71842	61760	59140
c3hy_asq_bgm	isacc_modified_current_runny_nose_winter_2y	0.2044	0.3557	0.5747	0.5655	-0.0073	0.0057	0.0563	0.0049	7.40789	0.742424	-0.01198123800155	71842	61862	59236
c3hy_asq_bgm	isacc_modified_current_runny_nose_winter_3y	NA	NA	NA	NA	-0.0069	0.0049	0.0563	-9e-04	7.40789	-0.160714	NA	71842	61862	59236
c3hy_asq_bgm	isacc_modified_current_runny_nose_winter_4y	NA	NA	NA	NA	-0.0152	0.0046	0.0563	-0.0038	7.40789	-0.535211	NA	71842	61614	59003
c3hy_asq_bgm	kawasaki_disease_cum_4y	NA	NA	NA	NA	-0.0011	0.0053	0.0563	-6e-04	7.40789	-0.0967742	NA	71842	65763	62467
c3hy_asq_bgm	length_of_labor	-0.0912	0.1261	-0.7235	0.4694	-0.0269	0.0048	0.0563	0.0336	7.40789	4.73239	-0.027547365588299	71842	61862	59236
c3hy_asq_bgm	low_birth_weight	0.0736	0.1089	0.6755	0.4993	-0.0265	0.0052	0.0563	0.0312	7.40789	4.8	-0.0345437851509555	71842	61299	58727
c3hy_asq_bgm	lower_respiratory_tract_infection_cum_2y	0.1031	0.1698	0.607	0.5438	0.0013	0.005	0.0563	0.0186	7.40789	2.58333	-0.00196204872819848	71842	63210	60495
c3hy_asq_bgm	m1m_0030001_1	NA	NA	NA	NA	NA	NA	0.0563	0.0011	7.40789	0.186441	NA	71842	68104	65025
c3hy_asq_bgm	m1m_0030001_2	-0.1743	0.191	-0.9124	0.3616	-0.0198	0.005	0.0563	0.0098	7.40789	1.46269	-0.0177942818892543	71842	68116	65042
c3hy_asq_bgm	m1m_0030001_3	NA	NA	NA	NA	0.0087	0.0053	0.0563	-0.0104	7.40789	-1.92593	NA	71842	67626	64568
c3hy_asq_bgm	m1m_0040001_1	0.0601	0.1515	0.3968	0.6915	0.0293	0.0054	0.0563	0.0166	7.40789	2.72131	0.0309316883896313	71842	67601	64545
c3hy_asq_bgm	m1m_0040001_2	-0.0117	0.455	-0.0257	0.9795	-0.0122	0.0053	0.0563	0.0022	7.40789	0.431373	-0.0134013956774305	71842	67995	64919
c3hy_asq_bgm	m1m_0040001_4	-0.2105	0.1525	-1.3806	0.1674	-0.0186	0.0051	0.0563	0.0173	7.40789	2.74603	-0.0139544246878694	71842	68102	65026
c3hy_asq_bgm	m1m_0040001_6	NA	NA	NA	NA	-0.009	0.005	0.0563	-0.0088	7.40789	-1.76	NA	71842	67881	64812
c3hy_asq_bgm	m1m_0250001_1	0.0167	0.1678	0.0995	0.9207	0.0528	0.0056	0.0563	0.0132	7.40789	2.09524	0.0584880076952683	71842	67868	64799
c3hy_asq_bgm	m1m_0250001_2	-0.0781	0.1878	-0.4159	0.6775	-0.0442	0.0055	0.0563	0.0101	7.40789	1.60317	-0.0480207072445629	71842	66059	63074
c3hy_asq_bgm	m1m_0250001_3	0.5772	1.491	0.3871	0.6987	-0.0206	0.0049	0.0563	0.0035	7.40789	0.603448	-0.0311666840972676	71842	68351	65256
c3hy_asq_bgm	m1m_0260001_1	0.1095	0.2284	0.4797	0.6315	0.0139	0.0052	0.0563	0.0079	7.40789	1.36207	0.013039641573444	71842	68351	65256
c3hy_asq_bgm	m1m_0260001_2	-0.2281	0.3027	-0.7536	0.4511	-0.0122	0.0048	0.0563	0.0055	7.40789	0.901639	-0.00938001493530755	71842	68351	65256
c3hy_asq_bgm	m1m_bed_time	NA	NA	NA	NA	NA	NA	0.0563	2e-04	7.40789	0.0350877	NA	71842	61478	58864
c3hy_asq_bgm	m1m_nap_count	-0.0827	0.1281	-0.6455	0.5186	0.0297	0.0048	0.0563	0.0286	7.40789	4.4	0.038421606224445	71842	61700	59082
c3hy_asq_bgm	m1m_night_wake_up_count	0.1376	0.1435	0.9592	0.3375	0.0049	0.0054	0.0563	0.0238	7.40789	3.83871	0.000505292591985252	71842	61689	59075
c3hy_asq_bgm	m1m_sleep_time_day	0.1229	0.1048	1.1728	0.2409	0.0246	0.0048	0.0563	0.0395	7.40789	6.69492	0.0231753060589108	71842	61100	58501
c3hy_asq_bgm	m1m_sleep_time_night	0.6227	0.2049	3.0389	0.0024	0.0342	0.0049	0.0563	0.0141	7.40789	2.2381	0.0219700571271499	71842	61077	58484
c3hy_asq_bgm	m1m_total_sleep_time	0.3603	0.1235	2.918	0.0035	0.0385	0.005	0.0563	0.028	7.40789	4.66667	0.0303967792848452	71842	61616	58997
c3hy_asq_bgm	m1m_wake_up_time	-0.2368	0.1485	-1.5949	0.1107	0.0118	0.0049	0.0563	0.0249	7.40789	3.19231	0.0231196129918806	71842	61554	58947
c3hy_asq_bgm	mbpfas0001b	0.0413	0.303	0.1362	0.8917	0.0082	0.0047	0.0563	0.0136	7.40789	0.660194	0.00832460315229503	71842	62797	60033
c3hy_asq_bgm	mbpfas0039b	NA	NA	NA	NA	NA	NA	0.0563	0.0042	7.40789	0.214286	NA	71842	65376	62465
c3hy_asq_bgm	mbpfas0053b	0.3105	0.2985	1.0403	0.2982	-0.0035	0.0048	0.0563	0.0222	7.40789	1.21978	-0.0154249681606327	71842	65376	62465
c3hy_asq_bgm	mbpfas0067b	-0.0186	0.1983	-0.0939	0.9252	-0.0032	0.005	0.0563	0.0296	7.40789	1.5914	-0.00287530755191096	71842	65376	62465
c3hy_asq_bgm	milk_allergy_1hy	-0.2656	0.2073	-1.2812	0.2001	9e-04	0.0052	0.0563	0.0138	7.40789	2.15625	0.00870138299593809	71842	64852	61982
c3hy_asq_bgm	milk_allergy_2y	-0.251	0.2261	-1.1102	0.2669	0.0034	0.0053	0.0563	0.0113	7.40789	1.79365	0.0104206562167377	71842	65201	62306
c3hy_asq_bgm	milk_allergy_3y	-1	2.1445	-0.4714	0.6374	0.0054	0.005	0.0563	0.0017	7.40789	0.288136	0.0163024216107937	71842	65161	62267
c3hy_asq_bgm	milk_allergy_cum_4y	-0.1804	0.1711	-1.0542	0.2918	-5e-04	0.0049	0.0563	0.0203	7.40789	3.02985	0.00577053112951227	71842	65763	62467
c3hy_asq_bgm	milk_allergy_score_until_4yo	-0.3334	0.1347	-2.4761	0.0133	-0.01	0.0048	0.0563	0.0317	7.40789	4.28378	0.00323534147710857	71842	65121	62226
c3hy_asq_bgm	milk_allergy_score_until_4yo_positive	-0.2955	0.1362	-2.1699	0.03	-0.0127	0.0048	0.0563	0.0309	7.40789	4.06579	-0.00169901577629734	71842	65210	62313
c3hy_asq_bgm	mt1b_0040001b	0.0351	0.1547	0.2272	0.8203	-0.0137	0.0048	0.0563	0.015	7.40789	2.58621	-0.0166480020368816	71842	65376	62465
c3hy_asq_bgm	mt1b_0040101b	0.0459	0.1596	0.2873	0.7738	-0.0143	0.0048	0.0563	0.0141	7.40789	2.35	-0.0176061170461121	71842	65376	62465
c3hy_asq_bgm	mumps_cum_4y	0.1	0.3279	0.305	0.7603	0.0228	0.0047	0.0563	0.0044	7.40789	0.594595	0.0265768997869567	71842	54427	52157
c3hy_asq_bgm	mycotic_or_fungal_infection_cum_2y	-0.1925	0.2877	-0.6691	0.5034	0.0142	0.0053	0.0563	0.0053	7.40789	0.929825	0.0197602465257568	71842	63195	60481
c3hy_asq_bgm	nuts_allergy_score_until_4yo_positive	-0.0652	0.2393	-0.2724	0.7853	-0.0057	0.0052	0.0563	0.0098	7.40789	1.44118	-0.00490392698268342	71842	65763	62467
c3hy_asq_bgm	otitis_media_cum_2y	0.052	0.1355	0.384	0.701	0.0297	0.005	0.0563	0.0243	7.40789	3.68182	0.0320529315726076	71842	65763	62467
c3hy_asq_bgm	out_of_night_diapers_age_4y	-0.374	0.1749	-2.1378	0.0325	-0.052	0.0048	0.0563	0.0304	7.40789	2.15603	-0.0451425096386637	71842	61560	58958
c3hy_asq_bgm	participant_reported_food_allergy_cum_4y	-0.1347	0.1209	-1.1136	0.2654	-0.0012	0.0048	0.0563	0.0429	7.40789	4.71429	0.00557617961699776	71842	65763	62467
c3hy_asq_bgm	peanuts_allergy_score_4yo_positive	0.2315	0.8907	0.2599	0.7949	-0.0069	0.0051	0.0563	0.0018	7.40789	0.28125	-0.0102237583937738	71842	65763	62467
c3hy_asq_bgm	premature_birth	-0.062	0.1877	-0.3301	0.7413	-0.0111	0.0052	0.0563	0.0091	7.40789	1.56897	-0.0116243498421569	71842	60304	57782
c3hy_asq_bgm	psychomotor_developmental_delay_cum_4y	NA	NA	NA	NA	-0.1617	0.0046	0.0563	-0.0018	7.40789	-0.295082	NA	71842	63210	60495
c3hy_asq_bgm	roseola_infantum_cum_2y	-0.0554	0.2028	-0.2733	0.7846	0.0503	0.0052	0.0563	0.0126	7.40789	2	0.0595738722303459	71842	63210	60495
c3hy_asq_bgm	rsv_infection_cum_2y	0.0064	0.1081	0.0589	0.953	0.0234	0.0048	0.0563	0.0361	7.40789	5.30882	0.0358093759764068	71842	36752	34911
c3hy_asq_bgm	shellfish_allergy_score_until_4yo_positive	-0.3309	0.5517	-0.5997	0.5487	-0.0085	0.005	0.0563	0.0027	7.40789	0.442623	-0.00543556047981172	71842	65763	62467
c3hy_asq_bgm	soba_allergy_score_until_4yo_positive	-0.1555	0.2038	-0.763	0.4455	-0.0031	0.005	0.0563	0.0105	7.40789	1.75	0.000382569385777078	71842	65763	62467
c3hy_asq_bgm	soybean_allergy_score_until_4yo_positive	-0.2318	0.2379	-0.9743	0.3299	-0.0045	0.0049	0.0563	0.0084	7.40789	1.29231	6.06449346230029e-05	71842	64932	61689
c3hy_asq_bgm	streptococcus_pyogenes_cum_4y	-0.1557	0.3028	-0.5142	0.6071	0.0154	0.0049	0.0563	0.0062	7.40789	0.984127	0.0207178173750222	71842	63210	60495
c3hy_asq_bgm	ucbb_0080001b	0.0674	0.1134	0.5946	0.5521	-0.0048	0.0048	0.0563	0.029	7.40789	4.83333	-0.00834646643274839	71842	65376	62465
c3hy_asq_bgm	upper_respiratory_tract_infection_cum_2y	-0.1214	0.1594	-0.7618	0.4461	-0.0011	0.0049	0.0563	0.018	7.40789	2.64706	0.00275721563462382	71842	65763	62467
c3hy_asq_bgm	urinary_tract_infections_cum_4y	NA	NA	NA	NA	-6e-04	0.0044	0.0563	-0.0027	7.40789	-0.442623	NA	71842	63210	60495
c3hy_asq_bgm	urticaria_cum_4y	-0.4069	0.2312	-1.7604	0.0783	-2e-04	0.0051	0.0563	0.0121	7.40789	1.77941	0.0107712782686929	71842	65763	62467
c3hy_asq_bgm	varicella_cum_4y	0.4619	0.5183	0.8914	0.3727	0.0105	0.005	0.0563	0.0045	7.40789	0.642857	0.00448215087105932	71842	63210	60495
c3hy_asq_bgm	wheat_allergy_score_until_4yo_positive	-0.269	0.1272	-2.1145	0.0345	-0.0028	0.0053	0.0563	0.0305	7.40789	4.55224	0.00841935593389436	71842	65155	61921
c3hy_asq_cfm	BMI	-0.1141	0.0554	-2.0608	0.0393	0.0061	0.0073	0.0529	0.1732	6.78205	19.4607	0.0192354774744712	60809	163835	0
c3hy_asq_cfm	adenovirus_infection_cum_2y	-0.1549	0.1613	-0.9601	0.337	0.0222	0.0052	0.0529	0.0171	6.78205	2.71429	0.0379548456624947	39019	65763	35185
c3hy_asq_cfm	allergic_conjunctivitis_cum_4y	-0.1321	0.1784	-0.7405	0.459	0.0082	0.0049	0.0529	0.0162	6.78205	2.28169	0.0162364468703901	39019	65763	35185
c3hy_asq_cfm	allergic_conjunctivitis_or_rhinitis_or_hay_fever_cum_4y	-0.0644	0.2641	-0.2439	0.8073	-0.0034	0.0049	0.0529	0.0086	6.78205	1.11688	-0.00363403021700223	39019	65763	35185
c3hy_asq_cfm	allergic_rhinitis_cum_4y	0.0281	0.2272	0.1235	0.9017	-0.0092	0.0051	0.0529	0.0126	6.78205	1.55556	-0.0144468561295793	39019	65763	35185
c3hy_asq_cfm	any_food_allergy_score_positive_until_4yo	-0.2071	0.1025	-2.0204	0.0433	0.008	0.005	0.0529	0.0548	6.78205	5.48	0.0239583498373516	39019	65763	35185
c3hy_asq_cfm	asthma_cum_4y	0.0356	0.1259	0.2831	0.7771	0.0025	0.0052	0.0529	0.0306	6.78205	3.1875	0.00226149336113957	39019	65763	35185
c3hy_asq_cfm	atopic_dermatitis_cum_4y	-0.067	0.0977	-0.686	0.4927	-8e-04	0.0052	0.0529	0.0633	6.78205	5.86111	0.00289347165234713	39019	65763	35185
c3hy_asq_cfm	autistic_spectrum_disorder_and_pddnos_cum_4y	-0.5652	0.2393	-2.3622	0.0182	-0.1397	0.0047	0.0529	0.0107	6.78205	1.94545	-0.195910067683978	39019	63210	34163
c3hy_asq_cfm	bone_fracture_cum_4y	0.1637	0.4262	0.3841	0.7009	0.0019	0.005	0.0529	0.0034	6.78205	0.548387	0.000583220892513155	39019	63210	34163
c3hy_asq_cfm	breast_feeding_cessation_1m	-0.4727	0.5286	-0.8943	0.3711	-0.0262	0.0047	0.0529	0.004	6.78205	0.634921	-0.0325901077801305	39019	61862	33409
c3hy_asq_cfm	breast_feeding_cessation_2m	-0.0747	0.1878	-0.3978	0.6908	-0.0358	0.0049	0.0529	0.0142	6.78205	2.18462	-0.052366189223017	39019	61862	33409
c3hy_asq_cfm	breast_feeding_cessation_3m	-0.2891	0.2114	-1.3675	0.1715	-0.04	0.005	0.0529	0.0112	6.78205	1.77778	-0.0535130719429697	39019	61862	33409
c3hy_asq_cfm	breast_feeding_cessation_age	0.0095	0.1803	0.0528	0.9579	0.0288	0.005	0.0529	0.018	6.78205	2.14286	0.0436122924588532	39019	61862	33409
c3hy_asq_cfm	breast_feeding_period_1y	0.1727	0.1672	1.033	0.3016	0.0729	0.005	0.0529	0.0188	6.78205	2.84848	0.105558691887467	39019	61862	33409
c3hy_asq_cfm	c1hy_0030001b2	-0.2672	0.2169	-1.2316	0.2181	0.0397	0.0045	0.0529	0.0102	6.78205	1.85455	0.0654916231132821	39019	64768	34889
c3hy_asq_cfm	c1hy_0070002b	0.0447	0.2308	0.1939	0.8463	-0.0204	0.0045	0.0529	0.0083	6.78205	1.40678	-0.0312966626516517	39019	64769	34889
c3hy_asq_cfm	c1hy_0100001_2	0.0838	0.1973	0.4249	0.6709	-0.01	0.0051	0.0529	0.0118	6.78205	1.81538	-0.0167548858287904	39019	68202	36546
c3hy_asq_cfm	c1hy_0100001_3	-0.1653	0.1286	-1.2858	0.1985	0.0086	0.0046	0.0529	0.0295	6.78205	3.73418	0.0198556805504773	39019	64404	34472
c3hy_asq_cfm	c1hy_0100001_4	NA	NA	NA	NA	0.0079	0.0048	0.0529	-0.0043	6.78205	-0.767857	NA	39019	67114	35974
c3hy_asq_cfm	c1hy_0100501_3	-0.1128	0.255	-0.4424	0.6582	0.0036	0.0045	0.0529	0.0065	6.78205	1.14035	0.00744087364404637	39019	66949	35894
c3hy_asq_cfm	c1hy_0100501_4	-0.0978	0.4586	-0.2132	0.8312	-0.0101	0.0047	0.0529	0.0022	6.78205	0.407407	-0.0135995066975131	39019	68045	36456
c3hy_asq_cfm	c1hy_0102001_3	NA	NA	NA	NA	-0.0041	0.0047	0.0529	-0.0046	6.78205	-0.754098	NA	39019	68149	36519
c3hy_asq_cfm	c1hy_0103001_3	-0.1493	0.1577	-0.9468	0.3437	0.0012	0.0054	0.0529	0.018	6.78205	3.33333	0.00653928764610297	39019	67793	36318
c3hy_asq_cfm	c1hy_0103501_2	-0.1715	0.1515	-1.1324	0.2575	-0.0535	0.0052	0.0529	0.0212	6.78205	2.94444	-0.101594344353325	39019	34397	18926
c3hy_asq_cfm	c1hy_0103501_3	0.517	1.57	0.3293	0.7419	-0.0124	0.0052	0.0529	0.0018	6.78205	0.295082	-0.0232156762669203	39019	67902	36414
c3hy_asq_cfm	c1hy_0104001_2	-0.0513	0.1306	-0.393	0.6943	-0.0348	0.0049	0.0529	0.0266	6.78205	4.09231	-0.0491306139670238	39019	68235	36573
c3hy_asq_cfm	c1hy_0104001_3	NA	NA	NA	NA	-0.0065	0.0051	0.0529	-0.0029	6.78205	-0.508772	NA	39019	66813	35822
c3hy_asq_cfm	c1hy_0104501_2	0.1117	0.2978	0.3752	0.7075	-0.0759	0.0049	0.0529	0.0064	6.78205	1.03226	-0.113639724112484	39019	66813	35822
c3hy_asq_cfm	c1hy_0105001_2	-0.0939	0.135	-0.695	0.4871	-0.0697	0.0053	0.0529	0.028	6.78205	4.24242	-0.0997764006344058	39019	66813	35822
c3hy_asq_cfm	c1hy_0105001_3	NA	NA	NA	NA	0.0049	0.0047	0.0529	-0.003	6.78205	-0.491803	NA	39019	66116	35469
c3hy_asq_cfm	c1hy_0240001_1	-0.2787	0.3713	-0.7505	0.4529	0.0468	0.0049	0.0529	0.0045	6.78205	0.725806	0.0752581883874694	39019	62761	33674
c3hy_asq_cfm	c1hy_0240001_2	0.186	0.3016	0.6167	0.5374	-0.0428	0.0049	0.0529	0.0057	6.78205	0.890625	-0.0677055558332917	39019	63720	34161
c3hy_asq_cfm	c1hy_0250001_1	0.1499	0.1334	1.1238	0.2611	0.0446	0.0053	0.0529	0.0278	6.78205	3.80822	0.0618060494807734	39019	63760	34195
c3hy_asq_cfm	c1hy_0250001_2	-0.1136	0.1607	-0.7068	0.4797	0.0023	0.0047	0.0529	0.0162	6.78205	2.41791	0.0068667837887196	39019	65805	35287
c3hy_asq_cfm	c1hy_0250001_3	0.0443	0.1179	0.3757	0.7072	-0.04	0.0046	0.0529	0.0352	6.78205	5.10145	-0.0620858228880573	39019	65731	35269
c3hy_asq_cfm	c1hy_0380101_1	NA	NA	NA	NA	-0.0157	0.0049	0.0529	-0.0018	6.78205	-0.295082	NA	39019	65725	35270
c3hy_asq_cfm	c1hy_0380101_2	-0.1485	0.2151	-0.6901	0.4901	-0.0186	0.0052	0.0529	0.0101	6.78205	1.68333	-0.0240081211987689	39019	65903	35354
c3hy_asq_cfm	c1hy_0380101_3	NA	NA	NA	NA	0.0366	0.0052	0.0529	-7e-04	6.78205	-0.106061	NA	39019	65855	35343
c3hy_asq_cfm	c1hy_0380101_4	NA	NA	NA	NA	-0.0151	0.0046	0.0529	-2e-04	6.78205	-0.03125	NA	39019	65793	35296
c3hy_asq_cfm	c1hy_0493002b	0.0309	0.3411	0.0905	0.9279	-0.016	0.0053	0.0529	0.0045	6.78205	0.789474	-0.0242337525700239	39019	64768	34889
c3hy_asq_cfm	c1hy_asq_total	0.7037	0.0736	9.5558	1.2263e-21	0.3528	0.0054	0.0529	0.0772	6.78205	8.21277	0.493591208364495	39019	65376	35186
c3hy_asq_cfm	c1hy_bed_time	-0.1422	0.1419	-1.0022	0.3163	-0.0398	0.005	0.0529	0.0269	6.78205	3.68493	-0.0555992147053486	39019	61299	33137
c3hy_asq_cfm	c1hy_bmi	-0.0282	0.0665	-0.4243	0.6713	0.0239	0.0051	0.0529	0.1847	6.78205	13.2878	0.0422692529741797	39019	65148	35074
c3hy_asq_cfm	c1hy_nap_count	-0.116	0.1756	-0.6608	0.5088	-0.0164	0.0052	0.0529	0.0165	6.78205	2.46269	-0.0215303420600008	39019	61299	33134
c3hy_asq_cfm	c1hy_night_wake_up_count	-0.2128	0.1297	-1.6414	0.1007	-0.0109	0.0049	0.0529	0.0287	6.78205	4.28358	-0.00812779841102314	39019	61296	33136
c3hy_asq_cfm	c1hy_sleep_time_day	-0.1869	0.1579	-1.1837	0.2365	-0.0292	0.0049	0.0529	0.0195	6.78205	3.25	-0.0388509629777669	39019	60307	32606
c3hy_asq_cfm	c1hy_sleep_time_night	0.1388	0.1537	0.9027	0.3667	0.0618	0.0048	0.0529	0.0231	6.78205	3.34783	0.0905354338934737	39019	60304	32607
c3hy_asq_cfm	c1hy_total_sleep_time	-0.1547	0.2288	-0.6761	0.499	0.0155	0.0049	0.0529	0.01	6.78205	1.5873	0.0272143361665617	39019	61862	33409
c3hy_asq_cfm	c1hy_wake_up_time	-0.0706	0.0899	-0.7854	0.4322	-0.0384	0.0053	0.0529	0.0699	6.78205	9.07792	-0.0558297151969129	39019	61214	33103
c3hy_asq_cfm	c1y_0010001_1	NA	NA	NA	NA	NA	NA	0.0529	2e-04	6.78205	0.0350877	NA	39019	68351	36617
c3hy_asq_cfm	c1y_0010001_3	NA	NA	NA	NA	-0.0135	0.0052	0.0529	-4e-04	6.78205	-0.0677966	NA	39019	67848	36346
c3hy_asq_cfm	c1y_0090005b	NA	NA	NA	NA	-0.0283	0.0047	0.0529	-0.0013	6.78205	-0.188406	NA	39019	64853	34932
c3hy_asq_cfm	c1y_0170001_1	-0.3055	0.2005	-1.5241	0.1275	-0.0034	0.0054	0.0529	0.0144	6.78205	2.18182	0.00375718215391337	39019	68172	36519
c3hy_asq_cfm	c1y_0170001_1_3	-0.019	0.0936	-0.2032	0.839	-0.0165	0.0049	0.0529	0.0501	6.78205	5.16495	-0.0245507015707161	39019	61862	33409
c3hy_asq_cfm	c1y_0170001_3	0.1254	0.1347	0.9309	0.3519	-0.0165	0.0049	0.0529	0.0238	6.78205	3.05128	-0.0288540936623228	39019	68182	36534
c3hy_asq_cfm	c1y_0210001_1	-0.1448	0.2466	-0.5871	0.5571	0.0611	0.0057	0.0529	0.0085	6.78205	1.25	0.0921587948329939	39019	68212	36553
c3hy_asq_cfm	c1y_0210001_2	0.2275	0.2653	0.8574	0.3912	-0.0597	0.0057	0.0529	0.0083	6.78205	1.23881	-0.0919340960200325	39019	68106	36494
c3hy_asq_cfm	c1y_0220001_1	-0.1463	0.1393	-1.0498	0.2938	0.0393	0.0048	0.0529	0.0185	6.78205	3.13559	0.0623014014464709	39019	68169	36526
c3hy_asq_cfm	c1y_0220001_2	-0.0195	0.1627	-0.1196	0.9048	0.0038	0.0049	0.0529	0.016	6.78205	2.38806	0.00614449959889409	39019	68208	36544
c3hy_asq_cfm	c1y_0220001_3	-0.013	0.1047	-0.1242	0.9011	-0.0321	0.0049	0.0529	0.0414	6.78205	6.27273	-0.0469204155375606	39019	68198	36541
c3hy_asq_cfm	c1y_1_bmi	-0.1348	0.0669	-2.0162	0.0438	0.0391	0.0058	0.0529	0.2582	6.78205	13.1066	0.0860820656278012	39019	64843	34872
c3hy_asq_cfm	c1y_2_bmi	-0.0673	0.0607	-1.1097	0.2671	0.0355	0.0059	0.0529	0.282	6.78205	17.4074	0.0718626803719536	39019	65154	35069
c3hy_asq_cfm	c1y_asq_total	0.4426	0.0658	6.7302	1.6944e-11	0.2915	0.0052	0.0529	0.1088	6.78205	11.6989	0.418890800196672	39019	65376	35186
c3hy_asq_cfm	c1y_bed_time	0.2233	0.1683	1.3267	0.1846	-0.0392	0.0047	0.0529	0.0129	6.78205	2.01562	-0.0656803968356281	39019	61796	33376
c3hy_asq_cfm	c1y_nap_count	0.0407	0.1609	0.2528	0.8004	-0.011	0.0052	0.0529	0.0192	6.78205	3.04762	-0.0181296443530509	39019	61862	33409
c3hy_asq_cfm	c1y_night_wake_up_count	-0.1959	0.1583	-1.2375	0.2159	-0.021	0.0048	0.0529	0.0191	6.78205	3.03175	-0.0255796887896556	39019	61862	33409
c3hy_asq_cfm	c1y_sleep_time_day	-0.0088	0.1473	-0.0597	0.9524	-0.0217	0.005	0.0529	0.0204	6.78205	3.2381	-0.0329610094360104	39019	61215	33103
c3hy_asq_cfm	c1y_sleep_time_night	0.0365	0.1279	0.285	0.7756	0.0702	0.0051	0.0529	0.029	6.78205	4.26471	0.106842782044582	39019	61062	32983
c3hy_asq_cfm	c1y_total_sleep_time	0.0747	0.1285	0.5816	0.5609	0.0282	0.0049	0.0529	0.0279	6.78205	4.5	0.0404003049783601	39019	61213	33102
c3hy_asq_cfm	c1y_wake_up_time	0.0552	0.0844	0.6546	0.5127	-0.0265	0.0049	0.0529	0.063	6.78205	8.87324	-0.0449825518647807	39019	61157	33033
c3hy_asq_cfm	c2hy_0040401b	NA	NA	NA	NA	-0.0147	0.0052	0.0529	-0.0044	6.78205	-0.733333	NA	39019	65376	35186
c3hy_asq_cfm	c2hy_asq_total	0.829	0.0642	12.9202	3.4644e-38	0.4754	0.0058	0.0529	0.0765	6.78205	8.89535	0.673270046308214	39019	65376	35186
c3hy_asq_cfm	c2hy_bmi	-0.113	0.0659	-1.7154	0.0863	0.0093	0.0058	0.0529	0.2398	6.78205	16.2027	0.030767113835509	39019	65026	35013
c3hy_asq_cfm	c2y_0070301b	NA	NA	NA	NA	-0.0266	0.0047	0.0529	-2e-04	6.78205	-0.0338983	NA	39019	64926	34986
c3hy_asq_cfm	c2y_0080001_1	-0.1257	0.1594	-0.7887	0.4303	0.0029	0.0052	0.0529	0.0208	6.78205	3.25	0.00865296836936652	39019	65761	35284
c3hy_asq_cfm	c2y_0080001_2	0.3131	0.1459	2.1463	0.0318	0.0389	0.0049	0.0529	0.0219	6.78205	3.47619	0.046971683853656	39019	65733	35264
c3hy_asq_cfm	c2y_0090001b2	NA	NA	NA	NA	0.025	0.0048	0.0529	-0.008	6.78205	-1.37931	NA	39019	65376	35186
c3hy_asq_cfm	c2y_0100001_2	-0.0768	0.1554	-0.4942	0.6212	-0.0115	0.0046	0.0529	0.0196	6.78205	2.9697	-0.0145589002067019	39019	65818	35316
c3hy_asq_cfm	c2y_0100001_3	-0.0628	0.1465	-0.4283	0.6684	0.0096	0.0051	0.0529	0.0195	6.78205	2.70833	0.0163819810397197	39019	65865	35344
c3hy_asq_cfm	c2y_0100001_4	-0.0385	0.2409	-0.16	0.8729	-0.0026	0.005	0.0529	0.008	6.78205	1.25	-0.00302302059138256	39019	66144	35486
c3hy_asq_cfm	c2y_0100501_3	-0.1165	0.2211	-0.5268	0.5983	-7e-04	0.0051	0.0529	0.0093	6.78205	1.55	0.00163760895285103	39019	66813	35822
c3hy_asq_cfm	c2y_0102001_3	NA	NA	NA	NA	8e-04	0.0049	0.0529	-5e-04	6.78205	-0.0877193	NA	39019	66813	35822
c3hy_asq_cfm	c2y_0103501_2	-0.6483	0.2143	-3.0258	0.0025	-0.0587	0.0053	0.0529	0.0157	6.78205	2.34328	-0.0673378064598996	39019	66696	35777
c3hy_asq_cfm	c2y_0103501_3	NA	NA	NA	NA	NA	NA	0.0529	5e-04	6.78205	0.0833333	NA	39019	66813	35822
c3hy_asq_cfm	c2y_0104001_2	-0.2459	0.1666	-1.4762	0.1399	-0.0321	0.0048	0.0529	0.0185	6.78205	2.68116	-0.0394882483397419	39019	66776	35803
c3hy_asq_cfm	c2y_0104001_3	NA	NA	NA	NA	-0.0068	0.0054	0.0529	-0.0028	6.78205	-0.491228	NA	39019	66813	35822
c3hy_asq_cfm	c2y_0104501_2	NA	NA	NA	NA	-0.0608	0.0049	0.0529	-0.009	6.78205	-1.55172	NA	39019	66813	35822
c3hy_asq_cfm	c2y_0105001_2	-0.4611	0.1413	-3.2639	0.0011	-0.0809	0.0051	0.0529	0.0227	6.78205	3.28986	-0.103246529689962	39019	66813	35822
c3hy_asq_cfm	c2y_0105001_3	0.2013	0.5163	0.39	0.6966	-0.0017	0.0047	0.0529	0.0027	6.78205	0.457627	-0.00496858276338912	39019	66813	35822
c3hy_asq_cfm	c2y_asq_total	0.7074	0.0605	11.6945	1.3592e-31	0.4111	0.006	0.0529	0.079	6.78205	8.97727	0.582861201165371	39019	65376	35186
c3hy_asq_cfm	c2y_bmi	-0.0509	0.0628	-0.8099	0.418	0.0121	0.0055	0.0529	0.237	6.78205	16.4583	0.0271543050655267	39019	65244	35119
c3hy_asq_cfm	c3hy_asq_dproblem	0.7212	0.0808	8.9305	4.2405e-19	0.4732	0.0052	0.0529	0.0431	6.78205	5.4557	0.664864016768745	39019	68351	36617
c3hy_asq_cfm	c3hy_asq_epersonal	0.778	0.0851	9.1457	5.9265e-20	0.4667	0.0057	0.0529	0.0429	6.78205	4.98837	0.652407906917277	39019	68351	36617
c3hy_asq_cfm	c3hy_asq_total	0.8797	0.0351	25.0817	7.8752e-139	0.7604	0.0062	0.0529	0.0646	6.78205	8.17722	1	39019	65376	35186
c3hy_asq_cfm	c3hy_bmi	-0.0961	0.0621	-1.5482	0.1216	0.0064	0.0055	0.0529	0.2701	6.78205	16.3697	0.0249063517452423	39019	64861	34917
c3hy_asq_cfm	c3y_0040001_1	0.0174	0.2391	0.0727	0.9421	0.0236	0.0051	0.0529	0.0083	6.78205	1.22059	0.03545106698513	39019	62712	33622
c3hy_asq_cfm	c3y_0040001_2	-0.0264	0.2081	-0.1268	0.8991	-0.0235	0.0051	0.0529	0.0111	6.78205	1.65672	-0.0339498401802436	39019	66813	35822
c3hy_asq_cfm	c3y_0050001_1	-0.2146	0.176	-1.2193	0.2227	0.0473	0.0055	0.0529	0.022	6.78205	3.18841	0.0776574985465412	39019	66813	35822
c3hy_asq_cfm	c3y_0050001_2	0.3485	0.2634	1.3231	0.1858	0.004	0.0048	0.0529	0.0089	6.78205	1.28986	-0.00192025989282188	39019	66813	35822
c3hy_asq_cfm	c3y_0050001_3	0.106	0.1134	0.9346	0.35	-0.0384	0.0051	0.0529	0.0435	6.78205	6.30435	-0.0628479398052725	39019	66813	35822
c3hy_asq_cfm	c3y_0100301b	0.1413	0.3689	0.3831	0.7017	-0.0155	0.0051	0.0529	0.0041	6.78205	0.554054	-0.0250740305218047	39019	65207	35106
c3hy_asq_cfm	c3y_0110001_3	-0.0587	0.1475	-0.3978	0.6908	4e-04	0.0048	0.0529	0.0212	6.78205	2.90411	0.00263383892644724	39019	66813	35822
c3hy_asq_cfm	c3y_0110501_3	-0.2283	0.5723	-0.399	0.6899	-0.0099	0.0049	0.0529	0.0021	6.78205	0.368421	-0.0120396953791005	39019	66813	35822
c3hy_asq_cfm	c3y_0112001_3	NA	NA	NA	NA	-0.0094	0.0052	0.0529	-0.0015	6.78205	-0.254237	NA	39019	66813	35822
c3hy_asq_cfm	c3y_0113501_2	-0.4183	0.4517	-0.9259	0.3545	-0.07	0.0051	0.0529	0.0043	6.78205	0.661538	-0.0962469315350556	39019	66813	35822
c3hy_asq_cfm	c3y_0113501_3	NA	NA	NA	NA	-0.0264	0.0046	0.0529	-0.0015	6.78205	-0.217391	NA	39019	66813	35822
c3hy_asq_cfm	c3y_0114001_2	-0.193	0.3906	-0.4942	0.6212	-0.0439	0.0052	0.0529	0.0042	6.78205	0.591549	-0.0614693738010341	39019	66813	35822
c3hy_asq_cfm	c3y_0114001_3	NA	NA	NA	NA	-0.0156	0.005	0.0529	-0.0047	6.78205	-0.783333	NA	39019	66518	35673
c3hy_asq_cfm	c3y_0114501_2	NA	NA	NA	NA	-0.061	0.0044	0.0529	-0.0038	6.78205	-0.666667	NA	39019	66682	35760
c3hy_asq_cfm	c3y_0115001_2	-0.247	0.1671	-1.4781	0.1394	-0.0749	0.0052	0.0529	0.0175	6.78205	2.46479	-0.103663064592712	39019	65376	35186
c3hy_asq_cfm	c3y_0115001_3	-0.7281	1.9218	-0.3789	0.7048	-0.0117	0.0053	0.0529	0.0016	6.78205	0.231884	-0.0103822583218286	39019	65376	35186
c3hy_asq_cfm	c3y_0280201b	0.6824	0.6094	1.1197	0.2628	0.0171	0.0049	0.0529	0.0051	6.78205	0.689189	0.0138217707978417	39019	64930	34952
c3hy_asq_cfm	c3y_0280301b	NA	NA	NA	NA	0.0156	0.0051	0.0529	-0.0041	6.78205	-0.602941	NA	39019	58162	31191
c3hy_asq_cfm	c3y_0280501b	0.3321	0.2748	1.2086	0.2268	0.0173	0.005	0.0529	0.0089	6.78205	1.27143	0.0198987895418832	39019	57865	31038
c3hy_asq_cfm	c3y_0280601b	0.2999	0.3245	0.9242	0.3554	0.0325	0.0051	0.0529	0.0065	6.78205	0.866667	0.045526655587199	39019	57966	31085
c3hy_asq_cfm	c3y_0280901b	NA	NA	NA	NA	0.0243	0.0046	0.0529	-0.0038	6.78205	-0.520548	NA	39019	65178	35085
c3hy_asq_cfm	c3y_0600101_1	NA	NA	NA	NA	-0.0237	0.0049	0.0529	-0.01	6.78205	-1.5625	NA	39019	65376	35186
c3hy_asq_cfm	c3y_0600101_2	NA	NA	NA	NA	NA	NA	0.0529	0.001	6.78205	0.15625	NA	39019	65295	35144
c3hy_asq_cfm	c3y_0600101_3	NA	NA	NA	NA	0.0362	0.0053	0.0529	-0.0012	6.78205	-0.181818	NA	39019	65376	35186
c3hy_asq_cfm	c3y_0600101_4	NA	NA	NA	NA	-0.0061	0.0051	0.0529	-0.0052	6.78205	-0.787879	NA	39019	65361	35181
c3hy_asq_cfm	c3y_asq_total	0.8793	0.0612	14.3726	7.6846e-47	0.5236	0.0059	0.0529	0.0674	6.78205	8.53165	0.743841630379317	39019	65376	35186
c3hy_asq_cfm	c3y_bed_time	-0.2092	0.1299	-1.6106	0.1073	-0.0388	0.0049	0.0529	0.0309	6.78205	4.29167	-0.0521725356048395	39019	58745	31786
c3hy_asq_cfm	c3y_bmi	-0.098	0.0632	-1.5506	0.121	0.0116	0.0059	0.0529	0.2654	6.78205	15.7976	0.0345440980742812	39019	61135	32936
c3hy_asq_cfm	c3y_nap_count	0.0754	0.1439	0.524	0.6003	-0.008	0.0048	0.0529	0.0206	6.78205	3.12121	-0.0148129354557496	39019	61757	33344
c3hy_asq_cfm	c3y_night_wake_up_count	0.1191	0.1406	0.8467	0.3972	-0.0096	0.0049	0.0529	0.0214	6.78205	2.77922	-0.0190147960973887	39019	60361	32583
c3hy_asq_cfm	c3y_sleep_time_day	-0.0491	0.1466	-0.3346	0.7379	-0.0333	0.0051	0.0529	0.0233	6.78205	3.32857	-0.0553567576910917	39019	49116	26522
c3hy_asq_cfm	c3y_sleep_time_night	0.0591	0.1262	0.4684	0.6395	0.0645	0.0051	0.0529	0.0351	6.78205	4.94366	0.0966531302205097	39019	61714	33337
c3hy_asq_cfm	c3y_total_sleep_time	-0.1461	0.2002	-0.73	0.4654	0.0156	0.0049	0.0529	0.0118	6.78205	1.84375	0.027555661452327	39019	61537	33224
c3hy_asq_cfm	c3y_wake_up_time	-0.0704	0.0869	-0.8101	0.4179	-0.0438	0.005	0.0529	0.0777	6.78205	9.03488	-0.064087826599617	39019	61862	33409
c3hy_asq_cfm	c4y_0042102b	0.1573	0.1167	1.3479	0.1777	-0.0115	0.0053	0.0529	0.0495	6.78205	5.625	-0.0258936962566388	39019	65276	35135
c3hy_asq_cfm	c4y_0060301b	-0.2466	0.7455	-0.3307	0.7408	-0.0128	0.0051	0.0529	0.0017	6.78205	0.261538	-0.0165208360433957	39019	65158	35071
c3hy_asq_cfm	c4y_0070001_3	-0.2832	0.221	-1.2816	0.2	0.0012	0.0048	0.0529	0.0123	6.78205	1.5375	0.00924994796089831	39019	65376	35186
c3hy_asq_cfm	c4y_0070501_3	-0.2432	0.5011	-0.4853	0.6274	-0.0052	0.005	0.0529	0.0028	6.78205	0.444444	-0.00463487817310214	39019	65376	35186
c3hy_asq_cfm	c4y_0073501_2	-0.4039	0.1493	-2.7054	0.0068	-0.0357	0.0051	0.0529	0.0278	6.78205	3.97143	-0.037261847374821	39019	65376	35186
c3hy_asq_cfm	c4y_0073501_3	NA	NA	NA	NA	-0.0242	0.0049	0.0529	-0.0024	6.78205	-0.347826	NA	39019	65376	35186
c3hy_asq_cfm	c4y_0074001_2	-0.4162	0.2796	-1.4886	0.1366	-0.043	0.0049	0.0529	0.0094	6.78205	1.25333	-0.0541415748797858	39019	65376	35186
c3hy_asq_cfm	c4y_0075001_2	-0.3799	0.8688	-0.4373	0.6619	-0.083	0.0053	0.0529	0.0023	6.78205	0.315068	-0.118251624699649	39019	65376	35186
c3hy_asq_cfm	c4y_0075001_3	NA	NA	NA	NA	NA	NA	0.0529	0.0017	6.78205	0.257576	NA	39019	65376	35186
c3hy_asq_cfm	c4y_0075501_2	-0.7796	3.4734	-0.2244	0.8224	-0.0818	0.005	0.0529	0.0019	6.78205	0.253333	-0.11272747737188	39019	65376	35186
c3hy_asq_cfm	c4y_0075501_3	-0.3088	0.2801	-1.1023	0.2703	-0.0065	0.0045	0.0529	0.008	6.78205	1.17647	-0.00307195440628247	39019	65376	35186
c3hy_asq_cfm	c4y_0310401b	NA	NA	NA	NA	0.0219	0.0049	0.0529	-0.0049	6.78205	-0.544444	NA	39019	65225	35107
c3hy_asq_cfm	c4y_0310901b	0.0207	0.2206	0.0939	0.9252	0.0322	0.0051	0.0529	0.0128	6.78205	1.52381	0.0473763836411801	39019	65006	34989
c3hy_asq_cfm	c4y_0490001_1	0.1733	0.1877	0.9235	0.3557	0.0652	0.0045	0.0529	0.0125	6.78205	1.66667	0.092165923611108	39019	65376	35186
c3hy_asq_cfm	c4y_0490001_2	-0.1354	0.2196	-0.6167	0.5374	-0.0648	0.0047	0.0529	0.0097	6.78205	1.34722	-0.0928771551837793	39019	65376	35186
c3hy_asq_cfm	c4y_0490001_3	-0.3655	1.8096	-0.202	0.8399	-0.0158	0.0044	0.0529	0.0014	6.78205	0.208955	-0.020086315216302	39019	65376	35186
c3hy_asq_cfm	c4y_asq_acomu	0.8143	0.0833	9.7709	1.5007e-22	0.3523	0.005	0.0529	0.058	6.78205	6.59091	0.478284632122304	39019	68351	36617
c3hy_asq_cfm	c4y_asq_bgm	0.6172	0.0825	7.4858	7.1107e-14	0.3509	0.0053	0.0529	0.0502	6.78205	6.12195	0.488257150620292	39019	68351	36617
c3hy_asq_cfm	c4y_asq_cfm	1	0.0693	15.201	3.4806e-52	0.5148	0.0055	0.0529	0.0527	6.78205	6.3494	0.71204981532881	39019	67552	36202
c3hy_asq_cfm	c4y_asq_dproblem	0.9255	0.1009	9.1683	4.8044e-20	0.3857	0.0052	0.0529	0.0419	6.78205	5.2375	0.525308639739723	39019	68351	36617
c3hy_asq_cfm	c4y_asq_epersonal	0.8743	0.1361	6.4257	1.3124e-10	0.3617	0.005	0.0529	0.0279	6.78205	3.44444	0.496640822245434	39019	68351	36617
c3hy_asq_cfm	c4y_asq_total	1	0.0776	13.3158	1.8731e-40	0.499	0.0056	0.0529	0.0553	6.78205	6.28409	0.698149067045839	39019	65376	35186
c3hy_asq_cfm	c4y_bmi	-0.0394	0.0659	-0.5976	0.5501	0.0081	0.0059	0.0529	0.2773	6.78205	16.7048	0.0198611542505758	39019	64952	34973
c3hy_asq_cfm	c6m_0010201_1	0.1945	0.2041	0.9529	0.3407	-0.0214	0.0052	0.0529	0.0218	6.78205	1.87931	-0.0383239570688369	39019	67881	36369
c3hy_asq_cfm	c6m_0010201_2	-0.4422	0.2668	-1.6574	0.0974	0.0119	0.0054	0.0529	0.016	6.78205	1.64948	0.0307801210008459	39019	67868	36344
c3hy_asq_cfm	c6m_0010201_3	-0.1015	0.4151	-0.2445	0.8068	0.0015	0.005	0.0529	0.0042	6.78205	0.466667	0.00377330748657338	39019	66059	35396
c3hy_asq_cfm	c6m_0010201_5	0.1709	0.1758	0.9725	0.3308	0.0148	0.0054	0.0529	0.0312	6.78205	2.88889	0.0145426311715542	39019	68351	36617
c3hy_asq_cfm	c6m_0020001_1	0.2183	0.1951	1.1187	0.2633	0.0725	0.0054	0.0529	0.0142	6.78205	1.97222	0.099629345833034	39019	68351	36617
c3hy_asq_cfm	c6m_0020001_2	0.0992	0.4514	0.2198	0.826	-0.0278	0.0051	0.0529	0.0029	6.78205	0.467742	-0.0416108053878158	39019	68351	36617
c3hy_asq_cfm	c6m_0020001_3	-0.3267	0.2002	-1.6321	0.1027	-0.0617	0.0054	0.0529	0.0132	6.78205	1.97015	-0.0810820018156691	39019	68351	36617
c3hy_asq_cfm	c6m_0040108b	NA	NA	NA	NA	0.0031	0.0053	0.0529	-0.0074	6.78205	-0.795699	NA	39019	65376	35186
c3hy_asq_cfm	c6m_0040109b	NA	NA	NA	NA	NA	NA	0.0529	3e-04	6.78205	0.0333333	NA	39019	62090	33398
c3hy_asq_cfm	c6m_0040110b	0.0509	0.1719	0.296	0.7672	0.0096	0.0046	0.0529	0.0225	6.78205	2.29592	0.0133322932701679	39019	58660	31492
c3hy_asq_cfm	c6m_0040111b	0.0949	0.3595	0.2639	0.7919	0.0086	0.0047	0.0529	0.0059	6.78205	0.641304	0.0110373366956211	39019	64853	34927
c3hy_asq_cfm	c6m_0090001b	-0.0028	0.3713	-0.0076	0.9939	-0.0289	0.0054	0.0529	0.0033	6.78205	0.611111	-0.0427962167573812	39019	64855	34933
c3hy_asq_cfm	c6m_0170001_1	0.0588	0.2706	0.2174	0.8279	0.048	0.005	0.0529	0.0062	6.78205	1.05085	0.0686808659337298	39019	68351	36617
c3hy_asq_cfm	c6m_0170001_2	-0.0208	0.2118	-0.0984	0.9216	-0.0457	0.005	0.0529	0.0098	6.78205	1.66102	-0.0660665536142488	39019	68351	36617
c3hy_asq_cfm	c6m_0180001_1	-0.0429	0.1214	-0.3535	0.7237	-0.001	0.0055	0.0529	0.0403	6.78205	5.30263	0.000598328246003349	39019	68351	36617
c3hy_asq_cfm	c6m_0180001_2	0.112	0.1808	0.6195	0.5356	0.007	0.0052	0.0529	0.0164	6.78205	2.44776	0.00681074690749665	39019	68351	36617
c3hy_asq_cfm	c6m_0180001_3	-0.0457	0.1468	-0.311	0.7558	0.0036	0.005	0.0529	0.0213	6.78205	3.13235	0.00686695398891863	39019	68351	36617
c3hy_asq_cfm	c6m_0220001_1	-0.1121	0.3417	-0.3281	0.7429	0.0141	0.0051	0.0529	0.0043	6.78205	0.796296	0.0222188924176609	39019	68351	36617
c3hy_asq_cfm	c6m_0380001_1	-0.0393	0.3803	-0.1034	0.9176	0.0111	0.0048	0.0529	0.003	6.78205	0.566038	0.0166198490814561	39019	68351	36617
c3hy_asq_cfm	c6m_asq_total	0.2738	0.0735	3.7277	2e-04	0.1783	0.005	0.0529	0.0766	6.78205	9.34146	0.255038151913145	39019	65376	35186
c3hy_asq_cfm	c6m_bed_time	-0.0365	0.1622	-0.2253	0.8217	-0.018	0.0054	0.0529	0.0177	6.78205	2.85484	-0.0263096099394497	39019	61726	33343
c3hy_asq_cfm	c6m_bmi	-0.0332	0.0545	-0.6082	0.543	0.0429	0.0063	0.0529	0.2613	6.78205	18.2727	0.0782877947681072	39019	65376	35186
c3hy_asq_cfm	c6m_nap_count	-0.1433	0.1611	-0.8898	0.3736	0.0229	0.005	0.0529	0.0172	6.78205	3.07143	0.0394368077994307	39019	61669	33308
c3hy_asq_cfm	c6m_night_wake_up_count	-0.0045	0.1516	-0.0299	0.9761	-0.0122	0.0054	0.0529	0.0195	6.78205	3.36207	-0.018485612450106	39019	61733	33342
c3hy_asq_cfm	c6m_sleep_time_day	0.1297	0.15	0.8643	0.3874	-0.0022	0.0045	0.0529	0.0205	6.78205	3.53448	-0.00779349253670873	39019	61862	33409
c3hy_asq_cfm	c6m_sleep_time_night	0.137	0.1433	0.956	0.3391	0.0528	0.0051	0.0529	0.0187	6.78205	2.92188	0.0760722457623176	39019	61862	33409
c3hy_asq_cfm	c6m_total_sleep_time	0.1766	0.1777	0.9936	0.3204	0.0319	0.0045	0.0529	0.0138	6.78205	2.3	0.0436025065082773	39019	61862	33409
c3hy_asq_cfm	c6m_wake_up_time	0.1912	0.1125	1.6997	0.0892	-0.0174	0.005	0.0529	0.0394	6.78205	5.9697	-0.0378639649928139	39019	54725	29359
c3hy_asq_cfm	childcare_facility_daycare_time_3y	0.2448	0.3288	0.7444	0.4566	0.0213	0.0055	0.0529	0.0083	6.78205	0.783019	0.027027644279743	39019	61862	33409
c3hy_asq_cfm	childcare_facility_daycare_time_4y	NA	NA	NA	NA	NA	NA	0.0529	5e-04	6.78205	0.0694444	NA	39019	61862	33409
c3hy_asq_cfm	childcare_facility_starting_age	-0.0303	0.2885	-0.105	0.9164	-0.0244	0.0056	0.0529	0.0107	6.78205	0.972727	-0.0363245747699742	39019	61862	33409
c3hy_asq_cfm	constipation_3y	-0.0848	0.1464	-0.5795	0.5622	-0.0182	0.0052	0.0529	0.028	6.78205	3.94366	-0.0241734766626195	39019	63210	34163
c3hy_asq_cfm	constipation_4y	-0.0771	0.1305	-0.5908	0.5547	-0.0572	0.0055	0.0529	0.0332	6.78205	4.61111	-0.0835203516024091	39019	63210	34163
c3hy_asq_cfm	constipation_cum_4y	-0.1429	0.1072	-1.3338	0.1823	-0.0443	0.005	0.0529	0.0485	6.78205	5.98765	-0.0602137184956112	39019	63210	34163
c3hy_asq_cfm	constipation_severity_3y	-0.0319	0.1292	-0.247	0.8049	-0.0171	0.0053	0.0529	0.0363	6.78205	4.65385	-0.0245564987494507	39019	63210	34163
c3hy_asq_cfm	constipation_severity_4y	-0.1585	0.1252	-1.2664	0.2054	-0.0694	0.0053	0.0529	0.0324	6.78205	4.37838	-0.106487235352964	39019	54427	29476
c3hy_asq_cfm	dr0m_0020701_1	-0.1249	0.2362	-0.5286	0.5971	0.0064	0.0051	0.0529	0.0087	6.78205	1.58182	0.0120922011987539	39019	68181	36527
c3hy_asq_cfm	dr0m_0020701_3	0.0185	0.1755	0.1056	0.9159	-0.0039	0.005	0.0529	0.0126	6.78205	2.29091	-0.00620195122788651	39019	67882	36362
c3hy_asq_cfm	dr0m_bmi	0.0991	0.0628	1.577	0.1148	0.0341	0.0055	0.0529	0.1436	6.78205	13.0545	0.0447589631820281	39019	65376	35186
c3hy_asq_cfm	dr1m_0040501b	0.0206	0.2236	0.0922	0.9266	-0.0114	0.005	0.0529	0.009	6.78205	1.8	-0.0173546532770173	39019	65376	35186
c3hy_asq_cfm	dr1m_bmi	0.0623	0.0729	0.8556	0.3922	0.0455	0.0057	0.0529	0.1023	6.78205	10.7684	0.065860912536877	39019	65376	35186
c3hy_asq_cfm	egg_allergy_1hy	0.0855	0.1637	0.5221	0.6016	0.0098	0.0054	0.0529	0.0172	6.78205	2.6875	0.0121587262700972	39019	63051	33969
c3hy_asq_cfm	egg_allergy_2y	-0.0044	0.1442	-0.0308	0.9754	0.0099	0.0053	0.0529	0.024	6.78205	3.80952	0.0149801874464491	39019	65052	35012
c3hy_asq_cfm	egg_allergy_3y	0.0564	0.1275	0.4421	0.6584	2e-04	0.0053	0.0529	0.0306	6.78205	4.56716	-0.00206723953962163	39019	64712	34850
c3hy_asq_cfm	egg_allergy_4y	-0.1513	0.1596	-0.9481	0.3431	0.0046	0.0051	0.0529	0.0247	6.78205	3.38356	0.0125848518369867	39019	64868	34926
c3hy_asq_cfm	egg_allergy_cum_4y	-0.0421	0.1202	-0.3506	0.7259	0.012	0.0053	0.0529	0.0351	6.78205	4.28049	0.0200568801587598	39019	65161	34856
c3hy_asq_cfm	egg_allergy_score_until_4yo	-0.1586	0.0968	-1.6377	0.1015	0.0071	0.0051	0.0529	0.0558	6.78205	5.58	0.0199085399686139	39019	65163	35066
c3hy_asq_cfm	egg_allergy_score_until_4yo_positive	-0.1423	0.1016	-1.4	0.1615	0.0037	0.0051	0.0529	0.052	6.78205	5.14851	0.0135101483696945	39019	64642	34810
c3hy_asq_cfm	exclusive_breastfeeding_1y	0.1006	0.1392	0.723	0.4697	0.0862	0.0051	0.0529	0.0262	6.78205	3.9697	0.12809626746608	39019	61862	33409
c3hy_asq_cfm	febrile_convulsion_cum_4y	0.1005	0.083	1.2115	0.2257	-0.0181	0.0055	0.0529	0.0888	6.78205	8.07273	-0.0354655261232342	39019	65763	35185
c3hy_asq_cfm	feeding_type_yesterday_breast_feeding_count_1m	0.3408	0.1601	2.1287	0.0333	0.0489	0.0047	0.0529	0.0168	6.78205	2.84746	0.064495201779768	39019	61100	32980
c3hy_asq_cfm	feeding_type_yesterday_formula_feeding_count_1m	-0.0547	0.34	-0.1609	0.8722	-0.0408	0.0053	0.0529	0.0086	6.78205	0.754386	-0.0611457871996275	39019	61077	32967
c3hy_asq_cfm	fever_count_cum_2hy	-0.0211	0.1139	-0.1854	0.8529	0.0254	0.0055	0.0529	0.0463	6.78205	5.38372	0.039949983740387	39019	63210	34163
c3hy_asq_cfm	fever_count_cum_2y	0.0286	0.1231	0.2326	0.8161	0.0335	0.0054	0.0529	0.036	6.78205	4.44444	0.0496601296510306	39019	63210	34163
c3hy_asq_cfm	fever_over_39c_count_cum_2hy	0.0089	0.1242	0.072	0.9426	0.0245	0.0051	0.0529	0.0364	6.78205	4.08989	0.0368728055996281	39019	63210	34163
c3hy_asq_cfm	fever_over_39c_count_cum_2y	0.0899	0.1268	0.7091	0.4783	0.0297	0.0049	0.0529	0.0302	6.78205	3.82278	0.0413004362850731	39019	63210	34163
c3hy_asq_cfm	first_vaccination_bcg	0.2321	0.3395	0.6837	0.4942	-0.014	0.0054	0.0529	0.0051	6.78205	0.822581	-0.025136688514891	39019	61862	33409
c3hy_asq_cfm	first_vaccination_dpt	NA	NA	NA	NA	NA	NA	0.0529	0.0012	6.78205	0.193548	NA	39019	63210	34163
c3hy_asq_cfm	first_vaccination_haemophilus_b_influenzae	NA	NA	NA	NA	NA	NA	0.0529	8e-04	6.78205	0.135593	NA	39019	59247	32257
c3hy_asq_cfm	first_vaccination_hbv	-0.1209	0.1716	-0.7048	0.4809	-0.0078	0.0051	0.0529	0.015	6.78205	2.63158	-0.0083498503227385	39019	61862	33409
c3hy_asq_cfm	first_vaccination_pneumococcus	NA	NA	NA	NA	9e-04	0.0051	0.0529	-0.0025	6.78205	-0.403226	NA	39019	61862	33409
c3hy_asq_cfm	first_vaccination_polio	NA	NA	NA	NA	-7e-04	0.0051	0.0529	-0.0064	6.78205	-1.12281	NA	39019	61862	33409
c3hy_asq_cfm	first_vaccination_rotavirus	-0.2517	0.2825	-0.8911	0.3729	0.0132	0.0052	0.0529	0.0073	6.78205	1.17742	0.0251206360345497	39019	61862	33409
c3hy_asq_cfm	fish_allergy_score_until_4yo_positive	-0.0124	0.2313	-0.0537	0.9572	0.0027	0.0046	0.0529	0.0081	6.78205	1.55769	0.00428264321657021	39019	65500	35051
c3hy_asq_cfm	food_allergy_cum_4y	-0.1165	0.1093	-1.0658	0.2865	0.0081	0.0051	0.0529	0.0458	6.78205	4.77083	0.0182991146446679	39019	65763	35185
c3hy_asq_cfm	food_allergy_cum_count_until_4yo	-0.1055	0.1108	-0.9523	0.3409	0.015	0.0053	0.0529	0.0447	6.78205	4.96667	0.0280970473361687	39019	65763	35185
c3hy_asq_cfm	food_allergy_egg_feeding_status_case_combined_1yh	-0.1191	0.1044	-1.1411	0.2538	0.0041	0.005	0.0529	0.0402	6.78205	4.46667	0.0119516417745663	39019	65763	35185
c3hy_asq_cfm	food_allergy_egg_feeding_status_case_combined_2y	-0.0601	0.1145	-0.525	0.5996	0.0023	0.0049	0.0529	0.0343	6.78205	4.34177	0.00613931180867528	39019	65763	35185
c3hy_asq_cfm	food_allergy_egg_feeding_status_case_combined_3y	-0.1412	0.1568	-0.9007	0.3677	-0.0092	0.0049	0.0529	0.0219	6.78205	2.60714	-0.00876823633597227	39019	65763	35185
c3hy_asq_cfm	food_allergy_egg_feeding_status_case_combined_4y	-0.2977	0.2163	-1.3764	0.1687	-7e-04	0.0052	0.0529	0.0133	6.78205	1.77333	0.00712598751419895	39019	65763	35185
c3hy_asq_cfm	food_allergy_fish_feeding_status_case_combined_1yh	NA	NA	NA	NA	-0.0182	0.0048	0.0529	-0.0077	6.78205	-1.30508	NA	39019	65763	35185
c3hy_asq_cfm	food_allergy_fish_feeding_status_case_combined_2y	-0.5447	0.7133	-0.7636	0.4451	-0.0131	0.005	0.0529	0.0034	6.78205	0.53125	-0.0119509929460151	39019	65347	34970
c3hy_asq_cfm	food_allergy_fish_feeding_status_case_combined_3y	NA	NA	NA	NA	-0.0258	0.0048	0.0529	-0.0118	6.78205	-2.40816	NA	39019	65763	35185
c3hy_asq_cfm	food_allergy_fruit_feeding_status_case_combined_1yh	-0.3469	0.2758	-1.2581	0.2084	-0.0158	0.0052	0.0529	0.0068	6.78205	1.21429	-0.0166699839141584	39019	65763	35185
c3hy_asq_cfm	food_allergy_fruit_feeding_status_case_combined_2y	-0.5501	4.3988	-0.1251	0.9005	-0.0199	0.0053	0.0529	0.002	6.78205	0.3125	-0.0237100913442685	39019	65479	35036
c3hy_asq_cfm	food_allergy_fruit_feeding_status_case_combined_3y	NA	NA	NA	NA	-0.0224	0.0054	0.0529	-7e-04	6.78205	-0.107692	NA	39019	65763	35185
c3hy_asq_cfm	food_allergy_milk_feeding_status_case_combined_1yh	-0.1846	0.1855	-0.9948	0.3199	-0.0045	0.0044	0.0529	0.0113	6.78205	1.82258	-0.00203093960110144	39019	65763	35185
c3hy_asq_cfm	food_allergy_milk_feeding_status_case_combined_2y	-0.1684	0.1487	-1.1326	0.2574	-0.0118	0.0046	0.0529	0.0185	6.78205	2.84615	-0.0121561511305314	39019	65763	35185
c3hy_asq_cfm	food_allergy_milk_feeding_status_case_combined_3y	-0.2697	0.2398	-1.1248	0.2607	-0.022	0.0048	0.0529	0.0097	6.78205	1.49231	-0.0263965754812024	39019	65763	35185
c3hy_asq_cfm	food_allergy_milk_feeding_status_case_combined_4y	-0.2769	0.2814	-0.9842	0.325	-0.0096	0.0045	0.0529	0.0075	6.78205	1.10294	-0.0085666306764996	39019	65763	35185
c3hy_asq_cfm	food_allergy_non_peanuts_nuts_feeding_status_case_combined_4y	-0.7131	0.4408	-1.6176	0.1057	-0.0777	0.005	0.0529	0.0075	6.78205	0.9375	-0.100942905625473	39019	65460	35039
c3hy_asq_cfm	food_allergy_nuts_feeding_status_case_combined_1yh	-0.0941	0.1286	-0.7313	0.4646	-0.0664	0.0048	0.0529	0.0278	6.78205	3.97143	-0.0958632702193018	39019	65763	35185
c3hy_asq_cfm	food_allergy_nuts_feeding_status_case_combined_2y	-0.4587	0.1663	-2.7584	0.0058	-0.0782	0.0054	0.0529	0.0206	6.78205	2.98551	-0.10117396219067	39019	65763	35185
c3hy_asq_cfm	food_allergy_nuts_feeding_status_case_combined_3y	-0.3192	0.148	-2.1575	0.031	-0.0765	0.0045	0.0529	0.0233	6.78205	2.94937	-0.102861131831925	39019	65763	35185
c3hy_asq_cfm	food_allergy_peanuts_feeding_status_case_combined_4y	-0.3632	0.3132	-1.1596	0.2462	-0.0816	0.0051	0.0529	0.0073	6.78205	1.01389	-0.113797831155776	39019	65763	35185
c3hy_asq_cfm	food_allergy_score_cum_count_until_4yo	-0.2018	0.0937	-2.1522	0.0314	0.0112	0.005	0.0529	0.064	6.78205	6.09524	0.0295969573090188	39019	65763	35185
c3hy_asq_cfm	food_allergy_sesame_feeding_status_case_combined_1yh	-0.0123	0.2619	-0.0471	0.9624	-0.0759	0.0049	0.0529	0.0083	6.78205	1.22059	-0.112486259047115	39019	65763	35185
c3hy_asq_cfm	food_allergy_sesame_feeding_status_case_combined_2y	NA	NA	NA	NA	-0.0631	0.0051	0.0529	-0.0116	6.78205	-2	NA	39019	65763	35185
c3hy_asq_cfm	food_allergy_sesame_feeding_status_case_combined_3y	-0.6718	0.728	-0.9229	0.3561	-0.0627	0.0048	0.0529	0.0033	6.78205	0.540984	-0.0837734390663963	39019	65763	35185
c3hy_asq_cfm	food_allergy_shellfish_feeding_status_case_combined_1yh	-0.0331	0.1266	-0.2615	0.7937	-0.059	0.0054	0.0529	0.0297	6.78205	4.30435	-0.08723926989919	39019	65763	35185
c3hy_asq_cfm	food_allergy_shellfish_feeding_status_case_combined_2y	-0.6149	0.2171	-2.8318	0.0046	-0.0646	0.0051	0.0529	0.0117	6.78205	1.82812	-0.0803187117119348	39019	65763	35185
c3hy_asq_cfm	food_allergy_shellfish_feeding_status_case_combined_3y	-0.5324	0.8465	-0.6289	0.5294	-0.0764	0.0048	0.0529	0.0023	6.78205	0.338235	-0.107111862076827	39019	65763	35185
c3hy_asq_cfm	food_allergy_shellfish_feeding_status_case_combined_4y	-0.3423	0.1613	-2.1228	0.0338	-0.0509	0.0054	0.0529	0.0249	6.78205	3.32	-0.0633272765612918	39019	65763	35185
c3hy_asq_cfm	food_allergy_soba_feeding_status_case_combined_1yh	-0.0554	0.1278	-0.4337	0.6645	-0.0379	0.0048	0.0529	0.0249	6.78205	3.95238	-0.0546867827162114	39019	65763	35185
c3hy_asq_cfm	food_allergy_soba_feeding_status_case_combined_2y	-0.275	0.1816	-1.5146	0.1299	-0.0357	0.005	0.0529	0.0143	6.78205	2.2	-0.0453666732865979	39019	65763	35185
c3hy_asq_cfm	food_allergy_soba_feeding_status_case_combined_3y	-0.2534	0.3367	-0.7527	0.4516	-0.0481	0.0052	0.0529	0.0059	6.78205	0.819444	-0.0667543057771639	39019	65763	35185
c3hy_asq_cfm	food_allergy_soba_feeding_status_case_combined_4y	-0.4562	0.2666	-1.7111	0.0871	-0.0461	0.0049	0.0529	0.0094	6.78205	1.32394	-0.0580185565509673	39019	65763	35185
c3hy_asq_cfm	food_allergy_wheat_feeding_status_case_combined_1yh	0.0989	0.221	0.4475	0.6545	-0.0172	0.0045	0.0529	0.008	6.78205	1.45455	-0.0276463732755617	39019	65763	35185
c3hy_asq_cfm	fruit_allergy_score_until_4yo_positive	-0.3499	0.1811	-1.9324	0.0533	0.0065	0.0048	0.0529	0.0137	6.78205	2.20968	0.01941791234018	39019	65121	35051
c3hy_asq_cfm	ft1b_0470001b	NA	NA	NA	NA	-0.0051	0.0048	0.0529	-0.0046	6.78205	-0.479167	NA	39019	65376	35186
c3hy_asq_cfm	gastroenteritis_cum_2y	-0.1042	0.2278	-0.4574	0.6474	0.0202	0.0054	0.0529	0.0158	6.78205	2.07895	0.0332816388631624	39019	65550	35082
c3hy_asq_cfm	hand_foot_and_mouth_disease_cum_2y	NA	NA	NA	NA	0.0279	0.0052	0.0529	-6e-04	6.78205	-0.0810811	NA	39019	65763	35185
c3hy_asq_cfm	hba1c_ngsp_early	-0.1595	0.1078	-1.4793	0.1391	0.0069	0.0052	0.0529	0.0558	6.78205	6.2	0.0199088379665377	39019	61700	33319
c3hy_asq_cfm	herpangina_cum_2y	-0.4281	0.2917	-1.4676	0.1422	0.0257	0.0052	0.0529	0.0091	6.78205	1.26389	0.0478894285902205	39019	65763	35185
c3hy_asq_cfm	hsv_infection_cum_2y	-0.4196	0.7127	-0.5888	0.556	0.0066	0.0053	0.0529	0.0026	6.78205	0.472727	0.0149346818410647	39019	63210	34163
c3hy_asq_cfm	influenza_viral_infections_cum_4y	-0.0796	0.1615	-0.4929	0.6221	0.0186	0.0057	0.0529	0.0286	6.78205	3.91781	0.0317537566479351	39019	61586	33324
c3hy_asq_cfm	intellectual_and_developmental_disability_including_language_delay_cum_4y	NA	NA	NA	NA	NA	NA	0.0529	2e-04	6.78205	0.030303	NA	39019	63195	34153
c3hy_asq_cfm	isacc_modified_current_runny_nose_autumn_2y	0.5272	2.1535	0.2448	0.8066	-0.0202	0.005	0.0529	0.0014	6.78205	0.237288	-0.0353026502693108	39019	61478	33205
c3hy_asq_cfm	isacc_modified_current_runny_nose_autumn_3y	-0.2063	0.3889	-0.5305	0.5957	-0.0158	0.0048	0.0529	0.0039	6.78205	0.590909	-0.0208710491373138	39019	61862	33409
c3hy_asq_cfm	isacc_modified_current_runny_nose_autumn_4y	NA	NA	NA	NA	-0.0163	0.005	0.0529	-0.0066	6.78205	-1.06452	NA	39019	61862	33409
c3hy_asq_cfm	isacc_modified_current_runny_nose_nonpollen_season_2y	NA	NA	NA	NA	NA	NA	0.0529	5e-04	6.78205	0.0746269	NA	39019	61862	33409
c3hy_asq_cfm	isacc_modified_current_runny_nose_nonpollen_season_3y	NA	NA	NA	NA	-0.0168	0.0047	0.0529	-0.0024	6.78205	-0.393443	NA	39019	61862	33409
c3hy_asq_cfm	isacc_modified_current_runny_nose_nonpollen_season_4y	NA	NA	NA	NA	NA	NA	0.0529	0.001	6.78205	0.149254	NA	39019	61411	33187
c3hy_asq_cfm	isacc_modified_current_runny_nose_pollen_season_2y	NA	NA	NA	NA	NA	NA	0.0529	6e-04	6.78205	0.0983607	NA	39019	59626	32232
c3hy_asq_cfm	isacc_modified_current_runny_nose_pollen_season_3y	-0.0098	0.2786	-0.0352	0.9719	-0.0185	0.0046	0.0529	0.0055	6.78205	0.833333	-0.027860011435757	39019	61862	33409
c3hy_asq_cfm	isacc_modified_current_runny_nose_pollen_season_4y	0.0684	0.2222	0.3078	0.7583	-0.0269	0.005	0.0529	0.0103	6.78205	1.43056	-0.0425082551216827	39019	61862	33409
c3hy_asq_cfm	isacc_modified_current_runny_nose_spring_2y	0.9376	1.8141	0.5168	0.6053	-0.0239	0.0057	0.0529	0.0019	6.78205	0.301587	-0.0458706968575037	39019	61700	33316
c3hy_asq_cfm	isacc_modified_current_runny_nose_spring_3y	-0.0335	0.3898	-0.0859	0.9316	-0.0159	0.0045	0.0529	0.0027	6.78205	0.428571	-0.0236467900445781	39019	61862	33409
c3hy_asq_cfm	isacc_modified_current_runny_nose_spring_4y	0.1069	0.2369	0.4514	0.6517	-0.0259	0.0049	0.0529	0.0091	6.78205	1.28169	-0.0417374816809335	39019	61862	33409
c3hy_asq_cfm	isacc_modified_current_runny_nose_summer_2y	NA	NA	NA	NA	-0.0201	0.0054	0.0529	-7e-04	6.78205	-0.118644	NA	39019	61689	33314
c3hy_asq_cfm	isacc_modified_current_runny_nose_summer_3y	-0.278	0.5774	-0.4815	0.6302	-0.0075	0.0053	0.0529	0.0024	6.78205	0.358209	-0.00812418725185533	39019	61862	33409
c3hy_asq_cfm	isacc_modified_current_runny_nose_summer_4y	NA	NA	NA	NA	-0.0191	0.0047	0.0529	-3e-04	6.78205	-0.0379747	NA	39019	61862	33409
c3hy_asq_cfm	isacc_modified_current_runny_nose_winter_2y	0.2022	0.3356	0.6025	0.5468	-0.0215	0.0053	0.0529	0.0049	6.78205	0.742424	-0.0360114149345118	39019	61554	33234
c3hy_asq_cfm	isacc_modified_current_runny_nose_winter_3y	NA	NA	NA	NA	-0.0121	0.0048	0.0529	-9e-04	6.78205	-0.160714	NA	39019	61862	33409
c3hy_asq_cfm	isacc_modified_current_runny_nose_winter_4y	NA	NA	NA	NA	-0.016	0.0049	0.0529	-0.0038	6.78205	-0.535211	NA	39019	61862	33409
c3hy_asq_cfm	kawasaki_disease_cum_4y	NA	NA	NA	NA	-0.0021	0.0048	0.0529	-6e-04	6.78205	-0.0967742	NA	39019	65098	34835
c3hy_asq_cfm	length_of_labor	-0.0589	0.1263	-0.4664	0.6409	-0.008	0.0047	0.0529	0.0336	6.78205	4.73239	-0.00970143665296679	39019	61862	33409
c3hy_asq_cfm	low_birth_weight	-0.071	0.1227	-0.5784	0.563	-0.0416	0.0056	0.0529	0.0312	6.78205	4.8	-0.0608540324228498	39019	61862	33409
c3hy_asq_cfm	lower_respiratory_tract_infection_cum_2y	0.1609	0.1703	0.9449	0.3447	0.0068	0.005	0.0529	0.0186	6.78205	2.58333	0.00491948459836342	39019	65763	35185
c3hy_asq_cfm	m1m_0030001_1	NA	NA	NA	NA	NA	NA	0.0529	0.0011	6.78205	0.186441	NA	39019	63955	34230
c3hy_asq_cfm	m1m_0030001_2	-0.1685	0.213	-0.791	0.4289	6e-04	0.0047	0.0529	0.0098	6.78205	1.46269	0.00486747859842342	39019	63742	34113
c3hy_asq_cfm	m1m_0030001_3	NA	NA	NA	NA	-0.0035	0.0052	0.0529	-0.0104	6.78205	-1.92593	NA	39019	63916	34210
c3hy_asq_cfm	m1m_0040001_1	-0.1327	0.1657	-0.8005	0.4234	0.0107	0.0054	0.0529	0.0166	6.78205	2.72131	0.0197340955560536	39019	68134	36506
c3hy_asq_cfm	m1m_0040001_2	-0.3832	0.7019	-0.5459	0.5851	-0.014	0.0055	0.0529	0.0022	6.78205	0.431373	-0.0160682033590959	39019	68258	36575
c3hy_asq_cfm	m1m_0040001_4	0.2116	0.1633	1.2961	0.1949	0.0033	0.0051	0.0529	0.0173	6.78205	2.74603	-0.00180345223976872	39019	68097	36492
c3hy_asq_cfm	m1m_0040001_6	NA	NA	NA	NA	-0.0087	0.0053	0.0529	-0.0088	6.78205	-1.76	NA	39019	68104	36486
c3hy_asq_cfm	m1m_0250001_1	0.2101	0.1856	1.1322	0.2575	0.0268	0.0052	0.0529	0.0132	6.78205	2.09524	0.0334222324683488	39019	68116	36491
c3hy_asq_cfm	m1m_0250001_2	-0.1952	0.205	-0.9524	0.3409	-0.019	0.0053	0.0529	0.0101	6.78205	1.60317	-0.0231589367837615	39019	67626	36234
c3hy_asq_cfm	m1m_0250001_3	-0.2292	0.7898	-0.2902	0.7716	-0.0196	0.0054	0.0529	0.0035	6.78205	0.603448	-0.0254015725001743	39019	67601	36215
c3hy_asq_cfm	m1m_0260001_1	0.1171	0.2428	0.4825	0.6294	0.0131	0.0048	0.0529	0.0079	6.78205	1.36207	0.0166430478384242	39019	67995	36421
c3hy_asq_cfm	m1m_0260001_2	-0.2591	0.3224	-0.8035	0.4217	-0.0094	0.005	0.0529	0.0055	6.78205	0.901639	-0.00913037165438482	39019	68102	36486
c3hy_asq_cfm	m1m_bed_time	NA	NA	NA	NA	NA	NA	0.0529	2e-04	6.78205	0.0350877	NA	39019	61531	33217
c3hy_asq_cfm	m1m_nap_count	0.1238	0.1368	0.9055	0.3652	0.0297	0.0053	0.0529	0.0286	6.78205	4.4	0.0405469012757262	39019	61779	33363
c3hy_asq_cfm	m1m_night_wake_up_count	0.0987	0.1431	0.6897	0.4904	0.0101	0.005	0.0529	0.0238	6.78205	3.83871	0.0118353370829611	39019	61633	33281
c3hy_asq_cfm	m1m_sleep_time_day	0.0696	0.1005	0.6931	0.4883	0.0241	0.0049	0.0529	0.0395	6.78205	6.69492	0.0367013092785876	39019	54087	28993
c3hy_asq_cfm	m1m_sleep_time_night	0.475	0.2076	2.2882	0.0221	0.0513	0.0052	0.0529	0.0141	6.78205	2.2381	0.0647681989471581	39019	61648	33299
c3hy_asq_cfm	m1m_total_sleep_time	0.281	0.1245	2.2563	0.0241	0.0466	0.0051	0.0529	0.028	6.78205	4.66667	0.0657086412271437	39019	54023	28967
c3hy_asq_cfm	m1m_wake_up_time	-0.0558	0.1524	-0.3662	0.7142	0.0123	0.0051	0.0529	0.0249	6.78205	3.19231	0.0209625960287486	39019	61616	33284
c3hy_asq_cfm	mbpfas0001b	-0.0815	0.3762	-0.2168	0.8284	0.0054	0.0055	0.0529	0.0136	6.78205	0.660194	0.0103363018074566	39019	64549	34724
c3hy_asq_cfm	mbpfas0039b	NA	NA	NA	NA	NA	NA	0.0529	0.0042	6.78205	0.214286	NA	39019	64521	34710
c3hy_asq_cfm	mbpfas0053b	-0.1185	0.2607	-0.4547	0.6493	0.006	0.0048	0.0529	0.0222	6.78205	1.21978	0.013189876485016	39019	65089	35029
c3hy_asq_cfm	mbpfas0067b	0.0374	0.2144	0.1743	0.8616	7e-04	0.0046	0.0529	0.0296	6.78205	1.5914	-0.000493759355888469	39019	65141	35060
c3hy_asq_cfm	milk_allergy_1hy	0.0751	0.1832	0.4098	0.682	0.0078	0.0051	0.0529	0.0138	6.78205	2.15625	0.00950379172000828	39019	65164	35073
c3hy_asq_cfm	milk_allergy_2y	-0.0818	0.2149	-0.3805	0.7035	0.0128	0.0051	0.0529	0.0113	6.78205	1.79365	0.021287312011772	39019	63800	34337
c3hy_asq_cfm	milk_allergy_3y	0.2858	0.8252	0.3463	0.7291	0.0038	0.0051	0.0529	0.0017	6.78205	0.288136	0.00283203571318929	39019	65112	35054
c3hy_asq_cfm	milk_allergy_cum_4y	0.0041	0.1602	0.0253	0.9798	0.0074	0.0053	0.0529	0.0203	6.78205	3.02985	0.0109421044884135	39019	65517	35051
c3hy_asq_cfm	milk_allergy_score_until_4yo	-0.0706	0.1323	-0.5333	0.5938	-3e-04	0.005	0.0529	0.0317	6.78205	4.28378	0.00256853093395093	39019	65161	35068
c3hy_asq_cfm	milk_allergy_score_until_4yo_positive	-0.0134	0.1331	-0.1008	0.9197	-0.0044	0.0049	0.0529	0.0309	6.78205	4.06579	-0.00603445792195542	39019	65201	35099
c3hy_asq_cfm	mt1b_0040001b	-0.0111	0.1719	-0.0646	0.9485	-0.0019	0.005	0.0529	0.015	6.78205	2.58621	-0.00250971951538464	39019	64938	34947
c3hy_asq_cfm	mt1b_0040101b	0.017	0.1786	0.0953	0.9241	-0.0034	0.0049	0.0529	0.0141	6.78205	2.35	-0.00554804519910211	39019	64929	34948
c3hy_asq_cfm	mumps_cum_4y	0.6121	0.6584	0.9297	0.3525	0.011	0.0051	0.0529	0.0044	6.78205	0.594595	0.00685056113646439	39019	63210	34163
c3hy_asq_cfm	mycotic_or_fungal_infection_cum_2y	-0.395	0.3694	-1.0694	0.2849	0.0134	0.0054	0.0529	0.0053	6.78205	0.929825	0.0268837273762822	39019	63210	34163
c3hy_asq_cfm	nuts_allergy_score_until_4yo_positive	-0.2841	0.2862	-0.9929	0.3208	0.0069	0.0049	0.0529	0.0098	6.78205	1.44118	0.0170055221480622	39019	64932	34732
c3hy_asq_cfm	otitis_media_cum_2y	-0.0319	0.1416	-0.2253	0.8218	0.0308	0.0049	0.0529	0.0243	6.78205	3.68182	0.0473179194888272	39019	65763	35185
c3hy_asq_cfm	out_of_night_diapers_age_4y	-0.319	0.1854	-1.7209	0.0853	-0.0677	0.0055	0.0529	0.0304	6.78205	2.15603	-0.090621613459932	39019	61760	33356
c3hy_asq_cfm	participant_reported_food_allergy_cum_4y	-0.1191	0.1127	-1.0562	0.2909	0.0138	0.0054	0.0529	0.0429	6.78205	4.71429	0.0268269146163098	39019	65763	35185
c3hy_asq_cfm	peanuts_allergy_score_4yo_positive	-0.1838	1.0145	-0.1812	0.8562	6e-04	0.0047	0.0529	0.0018	6.78205	0.28125	0.00273635284238471	39019	65155	34891
c3hy_asq_cfm	premature_birth	0.1242	0.2174	0.5712	0.5678	-0.0209	0.0052	0.0529	0.0091	6.78205	1.56897	-0.0345392630079018	39019	61862	33409
c3hy_asq_cfm	psychomotor_developmental_delay_cum_4y	NA	NA	NA	NA	-0.1791	0.0052	0.0529	-0.0018	6.78205	-0.295082	NA	39019	63210	34163
c3hy_asq_cfm	roseola_infantum_cum_2y	0.2068	0.1885	1.0974	0.2725	0.0346	0.0051	0.0529	0.0126	6.78205	2	0.0459903328952009	39019	65763	35185
c3hy_asq_cfm	rsv_infection_cum_2y	-0.1119	0.1336	-0.838	0.402	0.0294	0.0052	0.0529	0.0361	6.78205	5.30882	0.0498489455362373	39019	63210	34163
c3hy_asq_cfm	shellfish_allergy_score_until_4yo_positive	-0.4825	0.7383	-0.6536	0.5134	0.0011	0.0049	0.0529	0.0027	6.78205	0.442623	0.00756511235144615	39019	65546	35077
c3hy_asq_cfm	soba_allergy_score_until_4yo_positive	0.0096	0.223	0.0428	0.9658	2e-04	0.0053	0.0529	0.0105	6.78205	1.75	6.31772230291981e-05	39019	65210	35101
c3hy_asq_cfm	soybean_allergy_score_until_4yo_positive	-0.286	0.2748	-1.0406	0.2981	5e-04	0.0049	0.0529	0.0084	6.78205	1.29231	0.00696440650635679	39019	64852	34917
c3hy_asq_cfm	streptococcus_pyogenes_cum_4y	-0.4916	0.3693	-1.3312	0.1831	0.0184	0.0051	0.0529	0.0062	6.78205	0.984127	0.047062786268764	39019	36752	18957
c3hy_asq_cfm	ucbb_0080001b	0.2143	0.1197	1.7907	0.0733	-0.0113	0.0048	0.0529	0.029	6.78205	4.83333	-0.0260136319430962	39019	62797	33792
c3hy_asq_cfm	upper_respiratory_tract_infection_cum_2y	0.1067	0.1718	0.6211	0.5346	0.0124	0.005	0.0529	0.018	6.78205	2.64706	0.0150973142718862	39019	65763	35185
c3hy_asq_cfm	urinary_tract_infections_cum_4y	NA	NA	NA	NA	-0.0028	0.0049	0.0529	-0.0027	6.78205	-0.442623	NA	39019	60769	33052
c3hy_asq_cfm	urticaria_cum_4y	-0.1736	0.2178	-0.7973	0.4253	-7e-04	0.0048	0.0529	0.0121	6.78205	1.77941	0.0034987536407871	39019	65763	35185
c3hy_asq_cfm	varicella_cum_4y	0.3511	0.4223	0.8315	0.4057	0.0141	0.0049	0.0529	0.0045	6.78205	0.642857	0.015612909563661	39019	62609	33868
c3hy_asq_cfm	wheat_allergy_score_until_4yo_positive	-0.0224	0.1185	-0.1887	0.8503	-0.0037	0.0046	0.0529	0.0305	6.78205	4.55224	-0.00469241116476549	39019	63328	34084
c3hy_asq_dproblem	BMI	-0.1266	0.0564	-2.2445	0.0248	0.0048	0.0063	0.0431	0.1732	5.4557	19.4607	0.0176938297362408	60590	163835	0
c3hy_asq_dproblem	adenovirus_infection_cum_2y	0.0414	0.1772	0.2334	0.8155	0.0146	0.0048	0.0431	0.0171	5.4557	2.71429	0.0175120175606981	53035	65763	47618
c3hy_asq_dproblem	allergic_conjunctivitis_cum_4y	0.0067	0.197	0.0339	0.973	0.0156	0.0051	0.0431	0.0162	5.4557	2.28169	0.0197581621608966	53035	65763	47618
c3hy_asq_dproblem	allergic_conjunctivitis_or_rhinitis_or_hay_fever_cum_4y	0.0564	0.2845	0.1981	0.843	0.0095	0.0052	0.0431	0.0086	5.4557	1.11688	0.0110410407852684	53035	65098	47146
c3hy_asq_dproblem	allergic_rhinitis_cum_4y	0.0508	0.2277	0.2231	0.8235	0.0037	0.0052	0.0431	0.0126	5.4557	1.55556	0.00350298936396847	53035	65763	47618
c3hy_asq_dproblem	any_food_allergy_score_positive_until_4yo	-5e-04	0.1118	-0.0044	0.9965	0.0059	0.0052	0.0431	0.0548	5.4557	5.48	0.00776235799800795	53035	64932	47055
c3hy_asq_dproblem	asthma_cum_4y	0.043	0.1422	0.3025	0.7622	0.0046	0.005	0.0431	0.0306	5.4557	3.1875	0.00430206665547011	53035	65763	47618
c3hy_asq_dproblem	atopic_dermatitis_cum_4y	-0.0397	0.0998	-0.3979	0.6907	0.0011	0.0054	0.0431	0.0633	5.4557	5.86111	0.00363125611236499	53035	65763	47618
c3hy_asq_dproblem	autistic_spectrum_disorder_and_pddnos_cum_4y	-0.4094	0.2247	-1.8217	0.0685	-0.1735	0.0046	0.0431	0.0107	5.4557	1.94545	-0.215280046023049	53035	62609	45808
c3hy_asq_dproblem	bone_fracture_cum_4y	-0.161	0.511	-0.3151	0.7527	0.0064	0.0055	0.0431	0.0034	5.4557	0.548387	0.0103072572889596	53035	61586	45064
c3hy_asq_dproblem	breast_feeding_cessation_1m	-0.6919	0.6399	-1.0813	0.2796	-0.021	0.0048	0.0431	0.004	5.4557	0.634921	-0.017901613577146	53035	61862	45286
c3hy_asq_dproblem	breast_feeding_cessation_2m	-0.0981	0.226	-0.4339	0.6644	-0.0378	0.005	0.0431	0.0142	5.4557	2.18462	-0.0476429918760925	53035	59247	43509
c3hy_asq_dproblem	breast_feeding_cessation_3m	-0.2939	0.2484	-1.1834	0.2367	-0.0391	0.0051	0.0431	0.0112	5.4557	1.77778	-0.0442031796781877	53035	61862	45286
c3hy_asq_dproblem	breast_feeding_cessation_age	0.0359	0.2155	0.1667	0.8676	0.0238	0.0052	0.0431	0.018	5.4557	2.14286	0.0300224515031725	53035	61862	45286
c3hy_asq_dproblem	breast_feeding_period_1y	0.3011	0.1824	1.6509	0.0987	0.0622	0.0052	0.0431	0.0188	5.4557	2.84848	0.0723455778540947	53035	61862	45286
c3hy_asq_dproblem	c1hy_0030001b2	-0.1291	0.2381	-0.5422	0.5877	0.0328	0.0051	0.0431	0.0102	5.4557	1.85455	0.0444573764295217	53035	65376	47618
c3hy_asq_dproblem	c1hy_0070002b	-0.0064	0.2517	-0.0254	0.9797	-0.0204	0.0049	0.0431	0.0083	5.4557	1.40678	-0.0264076031937363	53035	62090	45293
c3hy_asq_dproblem	c1hy_0100001_2	0.159	0.2184	0.7282	0.4665	-0.0126	0.0049	0.0431	0.0118	5.4557	1.81538	-0.0194224487241165	53035	68182	49518
c3hy_asq_dproblem	c1hy_0100001_3	-0.1472	0.141	-1.0446	0.2962	0.0119	0.0051	0.0431	0.0295	5.4557	3.73418	0.0204378159858798	53035	68212	49544
c3hy_asq_dproblem	c1hy_0100001_4	NA	NA	NA	NA	0.0012	0.0055	0.0431	-0.0043	5.4557	-0.767857	NA	53035	68106	49466
c3hy_asq_dproblem	c1hy_0100501_3	-0.028	0.2666	-0.1049	0.9164	-1.9469e-05	0.0046	0.0431	0.0065	5.4557	1.14035	0.000456406187538332	53035	68169	49506
c3hy_asq_dproblem	c1hy_0100501_4	-0.1976	0.5293	-0.3733	0.7089	-0.013	0.0049	0.0431	0.0022	5.4557	0.407407	-0.0141839987012564	53035	68208	49537
c3hy_asq_dproblem	c1hy_0102001_3	NA	NA	NA	NA	-0.0068	0.0048	0.0431	-0.0046	5.4557	-0.754098	NA	53035	68198	49535
c3hy_asq_dproblem	c1hy_0103001_3	0.1264	0.1771	0.7138	0.4753	-0.0082	0.005	0.0431	0.018	5.4557	3.33333	-0.0139015845626364	53035	68202	49539
c3hy_asq_dproblem	c1hy_0103501_2	-0.1483	0.17	-0.8727	0.3828	-0.0505	0.0052	0.0431	0.0212	5.4557	2.94444	-0.0605299050329584	53035	64404	46801
c3hy_asq_dproblem	c1hy_0103501_3	0.2978	1.0992	0.2709	0.7865	-0.0059	0.0054	0.0431	0.0018	5.4557	0.295082	-0.0100619450351422	53035	67114	48815
c3hy_asq_dproblem	c1hy_0104001_2	-0.0927	0.1403	-0.6609	0.5087	-0.0184	0.0049	0.0431	0.0266	5.4557	4.09231	-0.0200788442797697	53035	66949	48692
c3hy_asq_dproblem	c1hy_0104001_3	NA	NA	NA	NA	-0.0068	0.0051	0.0431	-0.0029	5.4557	-0.508772	NA	53035	68045	49447
c3hy_asq_dproblem	c1hy_0104501_2	-0.3709	0.3093	-1.199	0.2305	-0.0634	0.005	0.0431	0.0064	5.4557	1.03226	-0.072638610531543	53035	68149	49508
c3hy_asq_dproblem	c1hy_0105001_2	-0.0682	0.1432	-0.4764	0.6338	-0.0658	0.0051	0.0431	0.028	5.4557	4.24242	-0.0805730048875845	53035	67793	49272
c3hy_asq_dproblem	c1hy_0105001_3	NA	NA	NA	NA	0.0078	0.005	0.0431	-0.003	5.4557	-0.491803	NA	53035	34397	24189
c3hy_asq_dproblem	c1hy_0240001_1	0.0563	0.3133	0.1796	0.8574	0.0263	0.0045	0.0431	0.0045	5.4557	0.725806	0.0319643670640101	53035	67902	49349
c3hy_asq_dproblem	c1hy_0240001_2	-0.0562	0.2803	-0.2005	0.8411	-0.0226	0.0046	0.0431	0.0057	5.4557	0.890625	-0.0272170705691618	53035	68235	49566
c3hy_asq_dproblem	c1hy_0250001_1	0.1293	0.1564	0.8271	0.4082	0.0407	0.0053	0.0431	0.0278	5.4557	3.80822	0.0470450601394337	53035	66813	48599
c3hy_asq_dproblem	c1hy_0250001_2	6e-04	0.1988	0.0028	0.9978	0.0057	0.0045	0.0431	0.0162	5.4557	2.41791	0.00717935239210865	53035	66813	48599
c3hy_asq_dproblem	c1hy_0250001_3	-0.0671	0.1367	-0.4904	0.6239	-0.0334	0.0051	0.0431	0.0352	5.4557	5.10145	-0.0398573117242663	53035	66813	48599
c3hy_asq_dproblem	c1hy_0380101_1	NA	NA	NA	NA	-0.0102	0.0053	0.0431	-0.0018	5.4557	-0.295082	NA	53035	66116	48130
c3hy_asq_dproblem	c1hy_0380101_2	-0.1556	0.2276	-0.6837	0.4942	-0.0124	0.0051	0.0431	0.0101	5.4557	1.68333	-0.0127409365947086	53035	62761	45722
c3hy_asq_dproblem	c1hy_0380101_3	NA	NA	NA	NA	0.0216	0.0055	0.0431	-7e-04	5.4557	-0.106061	NA	53035	63720	46478
c3hy_asq_dproblem	c1hy_0380101_4	NA	NA	NA	NA	-0.0104	0.0052	0.0431	-2e-04	5.4557	-0.03125	NA	53035	63760	46491
c3hy_asq_dproblem	c1hy_0493002b	0.1276	0.3703	0.3447	0.7303	-0.0126	0.0052	0.0431	0.0045	5.4557	0.789474	-0.0185994726306377	53035	58660	42915
c3hy_asq_dproblem	c1hy_asq_total	0.6231	0.0911	6.8363	8.1284e-12	0.3361	0.0061	0.0431	0.0772	5.4557	8.21277	0.405448475816898	53035	64938	47307
c3hy_asq_dproblem	c1hy_bed_time	0.0336	0.1593	0.211	0.8329	-0.0416	0.0049	0.0431	0.0269	5.4557	3.68493	-0.0557124869222916	53035	61862	45286
c3hy_asq_dproblem	c1hy_bmi	-0.1111	0.0708	-1.5694	0.1165	0.0153	0.0052	0.0431	0.1847	5.4557	13.2878	0.0326425812443204	53035	65376	47618
c3hy_asq_dproblem	c1hy_nap_count	0.3919	0.2079	1.8847	0.0595	-0.0267	0.0048	0.0431	0.0165	5.4557	2.46269	-0.0455842580201193	53035	61862	45286
c3hy_asq_dproblem	c1hy_night_wake_up_count	-0.0997	0.1336	-0.7463	0.4555	-0.02	0.0046	0.0431	0.0287	5.4557	4.28358	-0.0226019438880632	53035	61862	45286
c3hy_asq_dproblem	c1hy_sleep_time_day	0.2078	0.1743	1.1927	0.233	-0.0355	0.0048	0.0431	0.0195	5.4557	3.25	-0.052574767860084	53035	61862	45286
c3hy_asq_dproblem	c1hy_sleep_time_night	0.0646	0.1648	0.3921	0.6949	0.0653	0.0051	0.0431	0.0231	5.4557	3.34783	0.0833166016502161	53035	61862	45286
c3hy_asq_dproblem	c1hy_total_sleep_time	0.332	0.2493	1.3315	0.183	0.0121	0.0045	0.0431	0.01	5.4557	1.5873	0.0086425181008301	53035	61862	45286
c3hy_asq_dproblem	c1hy_wake_up_time	0.0668	0.1027	0.6503	0.5155	-0.0238	0.0054	0.0431	0.0699	5.4557	9.07792	-0.0357951025407726	53035	61862	45286
c3hy_asq_dproblem	c1y_0010001_1	NA	NA	NA	NA	NA	NA	0.0431	2e-04	5.4557	0.0350877	NA	53035	68351	49639
c3hy_asq_dproblem	c1y_0010001_3	NA	NA	NA	NA	-0.0163	0.0047	0.0431	-4e-04	5.4557	-0.0677966	NA	53035	68351	49639
c3hy_asq_dproblem	c1y_0090005b	NA	NA	NA	NA	-0.0278	0.0056	0.0431	-0.0013	5.4557	-0.188406	NA	53035	65376	47618
c3hy_asq_dproblem	c1y_0170001_1	-0.3238	0.2149	-1.5071	0.1318	-9.2573e-05	0.0053	0.0431	0.0144	5.4557	2.18182	0.00819078538303644	53035	68351	49639
c3hy_asq_dproblem	c1y_0170001_1_3	-0.0183	0.1088	-0.1686	0.8661	-0.0152	0.0053	0.0431	0.0501	5.4557	5.16495	-0.0192731719497812	53035	61862	45286
c3hy_asq_dproblem	c1y_0170001_3	0.1493	0.1598	0.9341	0.3503	-0.0162	0.0053	0.0431	0.0238	5.4557	3.05128	-0.0252777469957552	53035	68351	49639
c3hy_asq_dproblem	c1y_0210001_1	0.1837	0.2268	0.8097	0.4181	0.0409	0.0046	0.0431	0.0085	5.4557	1.25	0.0473203273412214	53035	68351	49639
c3hy_asq_dproblem	c1y_0210001_2	-0.1792	0.2276	-0.7872	0.4312	-0.0389	0.0046	0.0431	0.0083	5.4557	1.23881	-0.0449554251476997	53035	68351	49639
c3hy_asq_dproblem	c1y_0220001_1	0.2571	0.1876	1.3707	0.1705	0.0138	0.0056	0.0431	0.0185	5.4557	3.13559	0.00978040765390208	53035	68351	49639
c3hy_asq_dproblem	c1y_0220001_2	-0.0034	0.1905	-0.0177	0.9859	0.0151	0.0047	0.0431	0.016	5.4557	2.38806	0.0190309118556528	53035	67848	49288
c3hy_asq_dproblem	c1y_0220001_3	-0.1098	0.1179	-0.9319	0.3514	-0.0263	0.0048	0.0431	0.0414	5.4557	6.27273	-0.0285092493240458	53035	68172	49507
c3hy_asq_dproblem	c1y_1_bmi	-0.0746	0.0824	-0.9046	0.3657	0.0288	0.0057	0.0431	0.2582	5.4557	13.1066	0.0516109665401657	53035	65376	47618
c3hy_asq_dproblem	c1y_2_bmi	-0.1223	0.07	-1.7468	0.0807	0.0305	0.0058	0.0431	0.282	5.4557	17.4074	0.061767784694944	53035	65376	47618
c3hy_asq_dproblem	c1y_asq_total	0.4289	0.0784	5.4731	4.423e-08	0.2688	0.0063	0.0431	0.1088	5.4557	11.6989	0.328765723193649	53035	65141	47449
c3hy_asq_dproblem	c1y_bed_time	0.2284	0.2231	1.0237	0.306	-0.0348	0.0054	0.0431	0.0129	5.4557	2.01562	-0.051028660808637	53035	61214	44852
c3hy_asq_dproblem	c1y_nap_count	0.077	0.1798	0.4283	0.6684	-0.006	0.0055	0.0431	0.0192	5.4557	3.04762	-0.0101493095765351	53035	61296	44910
c3hy_asq_dproblem	c1y_night_wake_up_count	-0.163	0.1785	-0.9133	0.3611	-0.022	0.0052	0.0431	0.0191	5.4557	3.03175	-0.0240000324813485	53035	61299	44914
c3hy_asq_dproblem	c1y_sleep_time_day	-0.067	0.1754	-0.3823	0.7022	-0.0202	0.0052	0.0431	0.0204	5.4557	3.2381	-0.0246252728278111	53035	60304	44229
c3hy_asq_dproblem	c1y_sleep_time_night	-0.0036	0.1495	-0.0244	0.9805	0.0682	0.0053	0.0431	0.029	5.4557	4.26471	0.0899469374882262	53035	61299	44916
c3hy_asq_dproblem	c1y_total_sleep_time	-0.0207	0.1395	-0.1486	0.8819	0.0255	0.0049	0.0431	0.0279	5.4557	4.5	0.0345507116727748	53035	60307	44230
c3hy_asq_dproblem	c1y_wake_up_time	0.0222	0.1069	0.2082	0.8351	-0.0213	0.0054	0.0431	0.063	5.4557	8.87324	-0.0297993583039669	53035	61213	44849
c3hy_asq_dproblem	c2hy_0040401b	NA	NA	NA	NA	-0.0204	0.0045	0.0431	-0.0044	5.4557	-0.733333	NA	53035	64853	47301
c3hy_asq_dproblem	c2hy_asq_total	0.8992	0.0745	12.0676	1.5671e-33	0.4587	0.0061	0.0431	0.0765	5.4557	8.89535	0.55992815766176	53035	62797	45799
c3hy_asq_dproblem	c2hy_bmi	-0.128	0.0708	-1.8091	0.0704	0.0097	0.0055	0.0431	0.2398	5.4557	16.2027	0.0293207536683612	53035	65376	47618
c3hy_asq_dproblem	c2y_0070301b	NA	NA	NA	NA	-0.0271	0.0051	0.0431	-2e-04	5.4557	-0.0338983	NA	53035	64853	47302
c3hy_asq_dproblem	c2y_0080001_1	-0.2343	0.1736	-1.3491	0.1773	0.0113	0.0058	0.0431	0.0208	5.4557	3.25	0.0216543012188247	53035	65805	47868
c3hy_asq_dproblem	c2y_0080001_2	0.4525	0.1612	2.8066	0.005	0.0219	0.0053	0.0431	0.0219	5.4557	3.47619	0.0135849693330896	53035	65731	47811
c3hy_asq_dproblem	c2y_0090001b2	NA	NA	NA	NA	0.0351	0.0053	0.0431	-0.008	5.4557	-1.37931	NA	53035	64855	47301
c3hy_asq_dproblem	c2y_0100001_2	0.0444	0.1786	0.2483	0.8039	-0.0118	0.0049	0.0431	0.0196	5.4557	2.9697	-0.0163795731132354	53035	65725	47801
c3hy_asq_dproblem	c2y_0100001_3	-0.1551	0.1744	-0.8894	0.3738	0.0142	0.0048	0.0431	0.0195	5.4557	2.70833	0.0227275462527845	53035	65903	47922
c3hy_asq_dproblem	c2y_0100001_4	-0.1897	0.2899	-0.6544	0.5129	0.0034	0.005	0.0431	0.008	5.4557	1.25	0.00792028980682943	53035	65855	47908
c3hy_asq_dproblem	c2y_0100501_3	-0.449	0.2817	-1.5937	0.111	0.0049	0.0048	0.0431	0.0093	5.4557	1.55	0.0154447472419192	53035	65793	47854
c3hy_asq_dproblem	c2y_0102001_3	NA	NA	NA	NA	0.0021	0.0052	0.0431	-5e-04	5.4557	-0.0877193	NA	53035	65761	47848
c3hy_asq_dproblem	c2y_0103501_2	-0.833	0.2552	-3.2638	0.0011	-0.0494	0.0054	0.0431	0.0157	5.4557	2.34328	-0.0405341095854943	53035	65733	47810
c3hy_asq_dproblem	c2y_0103501_3	NA	NA	NA	NA	NA	NA	0.0431	5e-04	5.4557	0.0833333	NA	53035	65818	47869
c3hy_asq_dproblem	c2y_0104001_2	-0.3934	0.1793	-2.194	0.0282	-0.0131	0.0051	0.0431	0.0185	5.4557	2.68116	-0.00521457632501941	53035	65865	47905
c3hy_asq_dproblem	c2y_0104001_3	NA	NA	NA	NA	-0.0076	0.0055	0.0431	-0.0028	5.4557	-0.491228	NA	53035	66144	48129
c3hy_asq_dproblem	c2y_0104501_2	NA	NA	NA	NA	-0.0637	0.0049	0.0431	-0.009	5.4557	-1.55172	NA	53035	66813	48599
c3hy_asq_dproblem	c2y_0105001_2	-0.3882	0.1741	-2.23	0.0257	-0.0676	0.0054	0.0431	0.0227	5.4557	3.28986	-0.0730654648497335	53035	66813	48599
c3hy_asq_dproblem	c2y_0105001_3	-0.0857	0.5287	-0.1621	0.8712	-0.0015	0.0052	0.0431	0.0027	5.4557	0.457627	-0.000935759200755342	53035	66696	48521
c3hy_asq_dproblem	c2y_asq_total	0.7742	0.0757	10.2304	1.4492e-24	0.3987	0.0063	0.0431	0.079	5.4557	8.97727	0.478526467654218	53035	64929	47322
c3hy_asq_dproblem	c2y_bmi	-0.0955	0.0667	-1.4317	0.1522	0.0065	0.0053	0.0431	0.237	5.4557	16.4583	0.0207025908638486	53035	65376	47618
c3hy_asq_dproblem	c3hy_asq_epersonal	0.8384	0.0957	8.7635	1.8922e-18	0.4522	0.0056	0.0431	0.0429	5.4557	4.98837	0.553065831542054	53035	64063	46624
c3hy_asq_dproblem	c3hy_asq_total	0.8829	0.0455	19.4211	5.1227e-84	0.7266	0.0063	0.0431	0.0646	5.4557	8.17722	0.900450057186656	53035	65376	47618
c3hy_asq_dproblem	c3hy_bmi	-0.1138	0.0616	-1.8462	0.0649	0.0068	0.0054	0.0431	0.2701	5.4557	16.3697	0.0247880145872472	53035	64843	47261
c3hy_asq_dproblem	c3y_0040001_1	0.164	0.2715	0.6039	0.5459	0.0234	0.0052	0.0431	0.0083	5.4557	1.22059	0.0262381329701358	53035	66813	48599
c3hy_asq_dproblem	c3y_0040001_2	-0.0505	0.2288	-0.2205	0.8255	-0.0186	0.0053	0.0431	0.0111	5.4557	1.65672	-0.0222891689943922	53035	66776	48576
c3hy_asq_dproblem	c3y_0050001_1	-0.0431	0.1912	-0.2254	0.8217	0.0379	0.0054	0.0431	0.022	5.4557	3.18841	0.0493586132363985	53035	66813	48599
c3hy_asq_dproblem	c3y_0050001_2	0.4146	0.3019	1.3735	0.1696	9e-04	0.0048	0.0431	0.0089	5.4557	1.28986	-0.00720620332479215	53035	66813	48599
c3hy_asq_dproblem	c3y_0050001_3	-0.0706	0.1163	-0.6069	0.5439	-0.0257	0.0047	0.0431	0.0435	5.4557	6.30435	-0.0297081732719734	53035	66813	48599
c3hy_asq_dproblem	c3y_0100301b	-0.2077	0.4663	-0.4455	0.656	-0.0084	0.0056	0.0431	0.0041	5.4557	0.554054	-0.00784633156349604	53035	64768	47244
c3hy_asq_dproblem	c3y_0110001_3	-0.0138	0.1648	-0.0839	0.9331	0.0024	0.0047	0.0431	0.0212	5.4557	2.90411	0.0034685218780339	53035	66813	48599
c3hy_asq_dproblem	c3y_0110501_3	0.7757	1.2467	0.6222	0.5338	-0.0136	0.0045	0.0431	0.0021	5.4557	0.368421	-0.0251090654946969	53035	62712	45716
c3hy_asq_dproblem	c3y_0112001_3	NA	NA	NA	NA	-0.0052	0.005	0.0431	-0.0015	5.4557	-0.254237	NA	53035	66813	48599
c3hy_asq_dproblem	c3y_0113501_2	-0.5056	0.5074	-0.9965	0.319	-0.0658	0.0048	0.0431	0.0043	5.4557	0.661538	-0.0755166828582163	53035	66813	48599
c3hy_asq_dproblem	c3y_0113501_3	NA	NA	NA	NA	-0.0262	0.0049	0.0431	-0.0015	5.4557	-0.217391	NA	53035	66813	48599
c3hy_asq_dproblem	c3y_0114001_2	-0.9199	0.8272	-1.112	0.2661	-0.0184	0.0056	0.0431	0.0042	5.4557	0.591549	-0.0104088326998008	53035	66813	48599
c3hy_asq_dproblem	c3y_0114001_3	NA	NA	NA	NA	-0.0137	0.0052	0.0431	-0.0047	5.4557	-0.783333	NA	53035	66813	48599
c3hy_asq_dproblem	c3y_0114501_2	NA	NA	NA	NA	-0.0622	0.0052	0.0431	-0.0038	5.4557	-0.666667	NA	53035	66813	48599
c3hy_asq_dproblem	c3y_0115001_2	-0.4908	0.2026	-2.4221	0.0154	-0.071	0.0052	0.0431	0.0175	5.4557	2.46479	-0.0757883046086919	53035	66813	48599
c3hy_asq_dproblem	c3y_0115001_3	0.8834	2.2947	0.385	0.7002	-0.0107	0.0051	0.0431	0.0016	5.4557	0.231884	-0.0209139173815489	53035	66813	48599
c3hy_asq_dproblem	c3y_0280201b	0.0728	0.3633	0.2003	0.8413	0.029	0.0055	0.0431	0.0051	5.4557	0.689189	0.0357655094753254	53035	64769	47244
c3hy_asq_dproblem	c3y_0280301b	NA	NA	NA	NA	0.0237	0.0049	0.0431	-0.0041	5.4557	-0.602941	NA	53035	64768	47244
c3hy_asq_dproblem	c3y_0280501b	0.3125	0.2733	1.1435	0.2529	0.02	0.005	0.0431	0.0089	5.4557	1.27143	0.019188474599536	53035	64926	47309
c3hy_asq_dproblem	c3y_0280601b	0.4355	0.3757	1.159	0.2465	0.038	0.005	0.0431	0.0065	5.4557	0.866667	0.0407172442017548	53035	65376	47618
c3hy_asq_dproblem	c3y_0280901b	NA	NA	NA	NA	0.0176	0.0047	0.0431	-0.0038	5.4557	-0.520548	NA	53035	65376	47618
c3hy_asq_dproblem	c3y_0600101_1	NA	NA	NA	NA	-0.0158	0.0056	0.0431	-0.01	5.4557	-1.5625	NA	53035	66813	48599
c3hy_asq_dproblem	c3y_0600101_2	NA	NA	NA	NA	NA	NA	0.0431	0.001	5.4557	0.15625	NA	53035	66813	48599
c3hy_asq_dproblem	c3y_0600101_3	NA	NA	NA	NA	0.027	0.0057	0.0431	-0.0012	5.4557	-0.181818	NA	53035	66518	48417
c3hy_asq_dproblem	c3y_0600101_4	NA	NA	NA	NA	3e-04	0.005	0.0431	-0.0052	5.4557	-0.787879	NA	53035	66682	48523
c3hy_asq_dproblem	c3y_asq_total	0.9719	0.0713	13.6309	2.6247e-42	0.5025	0.0057	0.0431	0.0674	5.4557	8.53165	0.602319524759042	53035	65376	47618
c3hy_asq_dproblem	c3y_bed_time	-0.173	0.143	-1.2099	0.2263	-0.0344	0.0051	0.0431	0.0309	5.4557	4.29167	-0.0388758138429685	53035	61157	44780
c3hy_asq_dproblem	c3y_bmi	-0.0924	0.0671	-1.3756	0.1689	0.0038	0.0056	0.0431	0.2654	5.4557	15.7976	0.0173915681249347	53035	65376	47618
c3hy_asq_dproblem	c3y_nap_count	0.0549	0.1656	0.3316	0.7402	-0.0165	0.0047	0.0431	0.0206	5.4557	3.12121	-0.0232473599665592	53035	61862	45286
c3hy_asq_dproblem	c3y_night_wake_up_count	-0.0041	0.1784	-0.0228	0.9818	-0.0105	0.0049	0.0431	0.0214	5.4557	2.77922	-0.0136035305854927	53035	61796	45235
c3hy_asq_dproblem	c3y_sleep_time_day	-0.2587	0.1561	-1.6574	0.0974	-0.0353	0.0049	0.0431	0.0233	5.4557	3.32857	-0.0379797299969741	53035	61062	44725
c3hy_asq_dproblem	c3y_sleep_time_night	0.0212	0.1485	0.1429	0.8863	0.062	0.005	0.0431	0.0351	5.4557	4.94366	0.0807524672264795	53035	61862	45286
c3hy_asq_dproblem	c3y_total_sleep_time	-0.2641	0.221	-1.195	0.2321	0.0095	0.0045	0.0431	0.0118	5.4557	1.84375	0.0185355067401887	53035	61215	44852
c3hy_asq_dproblem	c3y_wake_up_time	-0.2163	0.0951	-2.2739	0.023	-0.0335	0.005	0.0431	0.0777	5.4557	9.03488	-0.0319019224500707	53035	61537	45044
c3hy_asq_dproblem	c4y_0042102b	0.0421	0.1218	0.3458	0.7295	-0.0033	0.005	0.0431	0.0495	5.4557	5.625	-0.00632243456640667	53035	65207	47505
c3hy_asq_dproblem	c4y_0060301b	0.107	0.697	0.1536	0.8779	-0.0249	0.0045	0.0431	0.0017	5.4557	0.261538	-0.0325310465367082	53035	64930	47319
c3hy_asq_dproblem	c4y_0070001_3	-0.0321	0.2422	-0.1325	0.8946	-0.0013	0.0051	0.0431	0.0123	5.4557	1.5375	-0.000893308711334494	53035	65376	47618
c3hy_asq_dproblem	c4y_0070501_3	-0.4031	0.6095	-0.6613	0.5084	-0.0038	0.0043	0.0431	0.0028	5.4557	0.444444	-0.000277158042925152	53035	65376	47618
c3hy_asq_dproblem	c4y_0073501_2	-0.1559	0.164	-0.9506	0.3418	-0.0501	0.0051	0.0431	0.0278	5.4557	3.97143	-0.058636238998572	53035	65376	47618
c3hy_asq_dproblem	c4y_0073501_3	NA	NA	NA	NA	-0.0193	0.0053	0.0431	-0.0024	5.4557	-0.347826	NA	53035	65295	47570
c3hy_asq_dproblem	c4y_0074001_2	-0.8127	0.4185	-1.9419	0.0521	-0.0264	0.0053	0.0431	0.0094	5.4557	1.25333	-0.0167289691884757	53035	65376	47618
c3hy_asq_dproblem	c4y_0075001_2	-1	2.3932	-0.5443	0.5862	-0.0682	0.0049	0.0431	0.0023	5.4557	0.315068	-0.073047523911184	53035	65361	47607
c3hy_asq_dproblem	c4y_0075001_3	NA	NA	NA	NA	NA	NA	0.0431	0.0017	5.4557	0.257576	NA	53035	65376	47618
c3hy_asq_dproblem	c4y_0075501_2	-1	4.1115	-0.2497	0.8028	-0.0784	0.0053	0.0431	0.0019	5.4557	0.253333	-0.0896938803158706	53035	65376	47618
c3hy_asq_dproblem	c4y_0075501_3	-0.123	0.3079	-0.3996	0.6895	0.0024	0.005	0.0431	0.008	5.4557	1.17647	0.00539030772300612	53035	65376	47618
c3hy_asq_dproblem	c4y_0310401b	NA	NA	NA	NA	0.0266	0.0046	0.0431	-0.0049	5.4557	-0.544444	NA	53035	58162	42490
c3hy_asq_dproblem	c4y_0310901b	0.6057	0.3142	1.9276	0.0539	0.0079	0.005	0.0431	0.0128	5.4557	1.52381	-0.00398905843448261	53035	57865	42286
c3hy_asq_dproblem	c4y_0490001_1	0.436	0.2764	1.5773	0.1147	0.0445	0.0047	0.0431	0.0125	5.4557	1.66667	0.0461972972030615	53035	65376	47618
c3hy_asq_dproblem	c4y_0490001_2	-0.3057	0.2826	-1.0818	0.2793	-0.0544	0.0048	0.0431	0.0097	5.4557	1.34722	-0.0626827292495048	53035	65376	47618
c3hy_asq_dproblem	c4y_0490001_3	-0.8986	4.0633	-0.2212	0.825	0.007	0.0047	0.0431	0.0014	5.4557	0.208955	0.0159956815862953	53035	65376	47618
c3hy_asq_dproblem	c4y_asq_acomu	0.9709	0.0823	11.7981	3.991e-32	0.4282	0.0053	0.0431	0.058	5.4557	6.59091	0.495910302989493	53035	68351	49639
c3hy_asq_dproblem	c4y_asq_bgm	0.6493	0.1052	6.1739	6.6628e-10	0.3267	0.0055	0.0431	0.0502	5.4557	6.12195	0.383972473975654	53035	68351	49639
c3hy_asq_dproblem	c4y_asq_cfm	0.5831	0.0953	6.119	9.4181e-10	0.3948	0.0054	0.0431	0.0527	5.4557	6.3494	0.473768554462997	53035	68351	49639
c3hy_asq_dproblem	c4y_asq_dproblem	0.9143	0.0938	9.7487	1.8693e-22	0.4823	0.0056	0.0431	0.0419	5.4557	5.2375	0.570376586637245	53035	68351	49639
c3hy_asq_dproblem	c4y_asq_epersonal	1	0.1616	6.2669	3.6829e-10	0.3561	0.0056	0.0431	0.0279	5.4557	3.44444	0.411412556668066	53035	68351	49639
c3hy_asq_dproblem	c4y_asq_total	0.9045	0.0806	11.225	3.074e-29	0.4897	0.0059	0.0431	0.0553	5.4557	6.28409	0.590452970687475	53035	65376	47618
c3hy_asq_dproblem	c4y_bmi	-0.1062	0.0626	-1.696	0.0899	0.006	0.0054	0.0431	0.2773	5.4557	16.7048	0.0228978948715545	53035	65154	47459
c3hy_asq_dproblem	c6m_0010201_1	-0.099	0.1821	-0.5435	0.5868	-0.0081	0.0049	0.0431	0.0218	5.4557	1.87931	-0.0070331953563997	53035	68104	49476
c3hy_asq_dproblem	c6m_0010201_2	-0.0867	0.2628	-0.3299	0.7415	0.004	0.0055	0.0431	0.016	5.4557	1.64948	0.00735373913276417	53035	68116	49479
c3hy_asq_dproblem	c6m_0010201_3	-0.0172	0.4822	-0.0357	0.9715	0.002	0.0051	0.0431	0.0042	5.4557	0.466667	0.00273475111712872	53035	67626	49126
c3hy_asq_dproblem	c6m_0010201_5	0.1727	0.1764	0.9793	0.3274	0.0052	0.0053	0.0431	0.0312	5.4557	2.88889	6.38053320455326e-06	53035	67601	49117
c3hy_asq_dproblem	c6m_0020001_1	0.4235	0.2176	1.946	0.0517	0.0588	0.0053	0.0431	0.0142	5.4557	1.97222	0.0628232059692412	53035	67995	49389
c3hy_asq_dproblem	c6m_0020001_2	-0.7643	0.9873	-0.7741	0.4389	-0.0148	0.0053	0.0431	0.0029	5.4557	0.467742	-0.00965788763025912	53035	68102	49473
c3hy_asq_dproblem	c6m_0020001_3	-0.237	0.232	-1.0216	0.307	-0.0537	0.0053	0.0431	0.0132	5.4557	1.97015	-0.0614365114301362	53035	67881	49302
c3hy_asq_dproblem	c6m_0040108b	NA	NA	NA	NA	0.0052	0.0049	0.0431	-0.0074	5.4557	-0.795699	NA	53035	65376	47618
c3hy_asq_dproblem	c6m_0040109b	NA	NA	NA	NA	NA	NA	0.0431	3e-04	5.4557	0.0333333	NA	53035	65376	47618
c3hy_asq_dproblem	c6m_0040110b	0.0995	0.1968	0.5059	0.6129	0.0056	0.0048	0.0431	0.0225	5.4557	2.29592	0.00395627385138756	53035	65376	47618
c3hy_asq_dproblem	c6m_0040111b	0.6328	0.6345	0.9974	0.3186	-0.0089	0.0051	0.0431	0.0059	5.4557	0.641304	-0.0216301919701988	53035	65376	47618
c3hy_asq_dproblem	c6m_0090001b	0.1327	0.4466	0.297	0.7665	-0.0301	0.0051	0.0431	0.0033	5.4557	0.611111	-0.0397332584138088	53035	65376	47618
c3hy_asq_dproblem	c6m_0170001_1	0.0787	0.2693	0.2923	0.7701	0.0399	0.0047	0.0431	0.0062	5.4557	1.05085	0.0484916558858242	53035	67868	49281
c3hy_asq_dproblem	c6m_0170001_2	-0.0728	0.2047	-0.3556	0.7222	-0.0372	0.0047	0.0431	0.0098	5.4557	1.66102	-0.0456098709424751	53035	66059	47978
c3hy_asq_dproblem	c6m_0180001_1	0.0246	0.1221	0.2018	0.8401	0.001	0.0049	0.0431	0.0403	5.4557	5.30263	0.000195840989808074	53035	68351	49639
c3hy_asq_dproblem	c6m_0180001_2	0.2691	0.1969	1.3666	0.1718	-0.0057	0.0051	0.0431	0.0164	5.4557	2.44776	-0.014500767608415	53035	68351	49639
c3hy_asq_dproblem	c6m_0180001_3	-0.351	0.1786	-1.965	0.0494	0.0129	0.0048	0.0431	0.0213	5.4557	3.13235	0.0271577133408365	53035	68351	49639
c3hy_asq_dproblem	c6m_0220001_1	0.2613	0.3682	0.7098	0.4778	0.0115	0.0047	0.0431	0.0043	5.4557	0.796296	0.0106456546442205	53035	68351	49639
c3hy_asq_dproblem	c6m_0380001_1	0.5707	0.6335	0.9009	0.3676	0.0014	0.005	0.0431	0.003	5.4557	0.566038	-0.00490543608029824	53035	68351	49639
c3hy_asq_dproblem	c6m_asq_total	0.3643	0.0952	3.8287	1e-04	0.1606	0.0059	0.0431	0.0766	5.4557	9.34146	0.189452956872787	53035	65089	47412
c3hy_asq_dproblem	c6m_bed_time	-0.1837	0.1872	-0.9814	0.3264	-0.005	0.0055	0.0431	0.0177	5.4557	2.85484	-0.00128960712238022	53035	61862	45286
c3hy_asq_dproblem	c6m_bmi	-0.0542	0.069	-0.7858	0.432	0.0353	0.0061	0.0431	0.2613	5.4557	18.2727	0.0587603702070862	53035	65376	47618
c3hy_asq_dproblem	c6m_nap_count	0.051	0.1607	0.3173	0.751	0.0136	0.0047	0.0431	0.0172	5.4557	3.07143	0.0165269198905795	53035	60361	44183
c3hy_asq_dproblem	c6m_night_wake_up_count	0.2372	0.1846	1.2855	0.1986	-0.018	0.0051	0.0431	0.0195	5.4557	3.36207	-0.0311636473146806	53035	58745	43103
c3hy_asq_dproblem	c6m_sleep_time_day	0.1638	0.1843	0.8888	0.3741	-0.0152	0.0051	0.0431	0.0205	5.4557	3.53448	-0.0249073551988315	53035	61714	45186
c3hy_asq_dproblem	c6m_sleep_time_night	0.111	0.1723	0.6442	0.5195	0.0522	0.0051	0.0431	0.0187	5.4557	2.92188	0.0649418992402163	53035	61757	45208
c3hy_asq_dproblem	c6m_total_sleep_time	0.1464	0.235	0.623	0.5333	0.0203	0.0055	0.0431	0.0138	5.4557	2.3	0.0259718525911495	53035	49116	35974
c3hy_asq_dproblem	c6m_wake_up_time	0.2306	0.1228	1.8778	0.0604	-0.0102	0.0055	0.0431	0.0394	5.4557	5.9697	-0.0233678244276419	53035	61862	45286
c3hy_asq_dproblem	childcare_facility_daycare_time_3y	0.2104	0.365	0.5765	0.5643	0.0186	0.0051	0.0431	0.0083	5.4557	0.783019	0.0200650187895416	53035	61862	45286
c3hy_asq_dproblem	childcare_facility_daycare_time_4y	NA	NA	NA	NA	NA	NA	0.0431	5e-04	5.4557	0.0694444	NA	53035	61862	45286
c3hy_asq_dproblem	childcare_facility_starting_age	0.4082	0.3796	1.0752	0.2823	-0.0298	0.0056	0.0431	0.0107	5.4557	0.972727	-0.0477486044196459	53035	61862	45286
c3hy_asq_dproblem	constipation_3y	-0.2018	0.161	-1.2534	0.2101	4.876e-05	0.005	0.0431	0.028	5.4557	3.94366	0.00733229126525648	53035	63210	46224
c3hy_asq_dproblem	constipation_4y	-0.0393	0.1355	-0.2896	0.7721	-0.0584	0.005	0.0431	0.0332	5.4557	4.61111	-0.0802486502824947	53035	54427	39882
c3hy_asq_dproblem	constipation_cum_4y	-0.1751	0.1232	-1.4212	0.1553	-0.032	0.0053	0.0431	0.0485	5.4557	5.98765	-0.0336168153439983	53035	63210	46224
c3hy_asq_dproblem	constipation_severity_3y	-0.1571	0.145	-1.0832	0.2787	0.0021	0.0055	0.0431	0.0363	5.4557	4.65385	0.0101997073146927	53035	36752	25892
c3hy_asq_dproblem	constipation_severity_4y	-0.1471	0.1316	-1.1182	0.2635	-0.0682	0.0046	0.0431	0.0324	5.4557	4.37838	-0.0830661976837503	53035	63210	46224
c3hy_asq_dproblem	dr0m_0020701_1	0.1015	0.2526	0.4017	0.6879	0.0067	0.0052	0.0431	0.0087	5.4557	1.58182	0.00632587718836225	53035	68351	49639
c3hy_asq_dproblem	dr0m_0020701_3	0.0343	0.2099	0.1635	0.8701	-0.0088	0.0052	0.0431	0.0126	5.4557	2.29091	-0.011803103603684	53035	68351	49639
c3hy_asq_dproblem	dr0m_bmi	-0.0507	0.0769	-0.6594	0.5097	0.019	0.0055	0.0431	0.1436	5.4557	13.0545	0.0303598991328755	53035	65376	47618
c3hy_asq_dproblem	dr1m_0040501b	-0.3002	0.2507	-1.1974	0.2312	-0.0054	0.005	0.0431	0.009	5.4557	1.8	-0.000785576622477963	53035	65376	47618
c3hy_asq_dproblem	dr1m_bmi	0.0192	0.0864	0.2223	0.8241	0.032	0.0061	0.0431	0.1023	5.4557	10.7684	0.0413187914634803	53035	65376	47618
c3hy_asq_dproblem	egg_allergy_1hy	0.0477	0.1901	0.2509	0.8019	0.0137	0.0052	0.0431	0.0172	5.4557	2.6875	0.0161807033943426	53035	64952	47326
c3hy_asq_dproblem	egg_allergy_2y	-0.0021	0.1649	-0.0127	0.9899	0.0112	0.0049	0.0431	0.024	5.4557	3.80952	0.0149230718270911	53035	61135	44429
c3hy_asq_dproblem	egg_allergy_3y	0.1858	0.1449	1.2828	0.1996	0.0064	0.0048	0.0431	0.0306	5.4557	4.56716	0.00121790743475477	53035	65244	47531
c3hy_asq_dproblem	egg_allergy_4y	0.1443	0.1677	0.8607	0.3894	0.002	0.0052	0.0431	0.0247	5.4557	3.38356	-0.00230937028321813	53035	65148	47457
c3hy_asq_dproblem	egg_allergy_cum_4y	0.1211	0.1436	0.8434	0.399	0.0089	0.0051	0.0431	0.0351	5.4557	4.28049	0.00660468505517979	53035	65500	47443
c3hy_asq_dproblem	egg_allergy_score_until_4yo	0.0414	0.1089	0.3801	0.7039	0.0077	0.0052	0.0431	0.0558	5.4557	5.58	0.0079325531423535	53035	64712	47134
c3hy_asq_dproblem	egg_allergy_score_until_4yo_positive	0.0226	0.1107	0.2039	0.8384	0.0071	0.0051	0.0431	0.052	5.4557	5.14851	0.00811337443936946	53035	65052	47404
c3hy_asq_dproblem	exclusive_breastfeeding_1y	0.3689	0.1477	2.4979	0.0125	0.0623	0.005	0.0431	0.0262	5.4557	3.9697	0.0687879709462633	53035	61862	45286
c3hy_asq_dproblem	febrile_convulsion_cum_4y	-0.0237	0.0983	-0.2406	0.8099	-0.002	0.0054	0.0431	0.0888	5.4557	8.07273	-0.00108618963906089	53035	65763	47618
c3hy_asq_dproblem	feeding_type_yesterday_breast_feeding_count_1m	0.2724	0.1899	1.4343	0.1515	0.0487	0.0047	0.0431	0.0168	5.4557	2.84746	0.0600909729210232	53035	54087	39751
c3hy_asq_dproblem	feeding_type_yesterday_formula_feeding_count_1m	-0.5605	0.4884	-1.1477	0.2511	-0.0219	0.0051	0.0431	0.0086	5.4557	0.754386	-0.0174031791594512	53035	61648	45139
c3hy_asq_dproblem	fever_count_cum_2hy	0.0382	0.1185	0.3226	0.747	0.0245	0.0056	0.0431	0.0463	5.4557	5.38372	0.0303411355556353	53035	63195	46214
c3hy_asq_dproblem	fever_count_cum_2y	0.1152	0.1279	0.9014	0.3674	0.0326	0.0057	0.0431	0.036	5.4557	4.44444	0.0377913462317952	53035	63210	46224
c3hy_asq_dproblem	fever_over_39c_count_cum_2hy	0.1689	0.1365	1.2372	0.216	0.0269	0.0053	0.0431	0.0364	5.4557	4.08989	0.0281226432906461	53035	63210	46224
c3hy_asq_dproblem	fever_over_39c_count_cum_2y	0.182	0.1412	1.2895	0.1972	0.0324	0.0052	0.0431	0.0302	5.4557	3.82278	0.0353124766882077	53035	63210	46224
c3hy_asq_dproblem	first_vaccination_bcg	-0.0275	0.3164	-0.087	0.9307	-0.0146	0.0049	0.0431	0.0051	5.4557	0.822581	-0.0183250259193562	53035	63210	46224
c3hy_asq_dproblem	first_vaccination_dpt	NA	NA	NA	NA	NA	NA	0.0431	0.0012	5.4557	0.193548	NA	53035	63210	46224
c3hy_asq_dproblem	first_vaccination_haemophilus_b_influenzae	NA	NA	NA	NA	NA	NA	0.0431	8e-04	5.4557	0.135593	NA	53035	63210	46224
c3hy_asq_dproblem	first_vaccination_hbv	-0.4696	0.2263	-2.0756	0.0379	0.0048	0.0052	0.0431	0.015	5.4557	2.63158	0.0184916843438645	53035	63210	46224
c3hy_asq_dproblem	first_vaccination_pneumococcus	NA	NA	NA	NA	0.0088	0.0052	0.0431	-0.0025	5.4557	-0.403226	NA	53035	63210	46224
c3hy_asq_dproblem	first_vaccination_polio	NA	NA	NA	NA	-0.0139	0.005	0.0431	-0.0064	5.4557	-1.12281	NA	53035	63210	46224
c3hy_asq_dproblem	first_vaccination_rotavirus	-0.4452	0.3596	-1.238	0.2157	0.0138	0.0053	0.0431	0.0073	5.4557	1.17742	0.0258378868295758	53035	63210	46224
c3hy_asq_dproblem	fish_allergy_score_until_4yo_positive	0.1516	0.2664	0.5689	0.5694	-0.0075	0.0049	0.0431	0.0081	5.4557	1.55769	-0.0124420536078714	53035	65163	47465
c3hy_asq_dproblem	food_allergy_cum_4y	0.1397	0.123	1.1357	0.2561	0.0022	0.0047	0.0431	0.0458	5.4557	4.77083	-0.00364010881074844	53035	65763	47618
c3hy_asq_dproblem	food_allergy_cum_count_until_4yo	0.1282	0.1317	0.9731	0.3305	0.005	0.0052	0.0431	0.0447	5.4557	4.96667	0.000587119027053386	53035	65210	47515
c3hy_asq_dproblem	food_allergy_egg_feeding_status_case_combined_1yh	-0.097	0.1246	-0.7786	0.4362	0.0038	0.0051	0.0431	0.0402	5.4557	4.46667	0.00915312810691283	53035	65161	47185
c3hy_asq_dproblem	food_allergy_egg_feeding_status_case_combined_2y	-0.123	0.145	-0.8487	0.3961	0.0088	0.0051	0.0431	0.0343	5.4557	4.34177	0.0162731608599786	53035	65763	47618
c3hy_asq_dproblem	food_allergy_egg_feeding_status_case_combined_3y	-0.0283	0.1761	-0.1607	0.8723	-0.0097	0.0047	0.0431	0.0219	5.4557	2.60714	-0.0115726386938578	53035	65347	47329
c3hy_asq_dproblem	food_allergy_egg_feeding_status_case_combined_4y	-0.1141	0.2438	-0.4679	0.6398	-0.0079	0.0051	0.0431	0.0133	5.4557	1.77333	-0.00727187804693094	53035	65763	47618
c3hy_asq_dproblem	food_allergy_fish_feeding_status_case_combined_1yh	NA	NA	NA	NA	-0.0214	0.005	0.0431	-0.0077	5.4557	-1.30508	NA	53035	65763	47618
c3hy_asq_dproblem	food_allergy_fish_feeding_status_case_combined_2y	-0.3169	0.5735	-0.5526	0.5806	-0.0143	0.0053	0.0431	0.0034	5.4557	0.53125	-0.0142328287619768	53035	65763	47618
c3hy_asq_dproblem	food_allergy_fish_feeding_status_case_combined_3y	NA	NA	NA	NA	-0.0267	0.0051	0.0431	-0.0118	5.4557	-2.40816	NA	53035	65763	47618
c3hy_asq_dproblem	food_allergy_fruit_feeding_status_case_combined_1yh	0.0529	0.2788	0.1898	0.8495	-0.0267	0.005	0.0431	0.0068	5.4557	1.21429	-0.0348962247398274	53035	65763	47618
c3hy_asq_dproblem	food_allergy_fruit_feeding_status_case_combined_2y	-0.1319	1.8121	-0.0728	0.942	-0.0119	0.0051	0.0431	0.002	5.4557	0.3125	-0.0138493770218011	53035	65763	47618
c3hy_asq_dproblem	food_allergy_fruit_feeding_status_case_combined_3y	NA	NA	NA	NA	-0.0172	0.0049	0.0431	-7e-04	5.4557	-0.107692	NA	53035	65763	47618
c3hy_asq_dproblem	food_allergy_milk_feeding_status_case_combined_1yh	-0.1065	0.2157	-0.4936	0.6216	-0.014	0.0049	0.0431	0.0113	5.4557	1.82258	-0.0154639634960068	53035	65517	47451
c3hy_asq_dproblem	food_allergy_milk_feeding_status_case_combined_2y	-0.3148	0.1804	-1.7448	0.081	-0.0122	0.0048	0.0431	0.0185	5.4557	2.84615	-0.00644050199098637	53035	65763	47618
c3hy_asq_dproblem	food_allergy_milk_feeding_status_case_combined_3y	0.0607	0.22	0.2758	0.7827	-0.0276	0.0045	0.0431	0.0097	5.4557	1.49231	-0.0365016303338583	53035	65479	47430
c3hy_asq_dproblem	food_allergy_milk_feeding_status_case_combined_4y	-0.1439	0.2735	-0.526	0.5989	-0.0178	0.0045	0.0431	0.0075	5.4557	1.10294	-0.0199980289046183	53035	65763	47618
c3hy_asq_dproblem	food_allergy_non_peanuts_nuts_feeding_status_case_combined_4y	-0.4537	0.3569	-1.2711	0.2037	-0.072	0.0052	0.0431	0.0075	5.4557	0.9375	-0.0832591424406861	53035	65763	47618
c3hy_asq_dproblem	food_allergy_nuts_feeding_status_case_combined_1yh	-0.1628	0.1342	-1.2133	0.225	-0.0632	0.0051	0.0431	0.0278	5.4557	3.97143	-0.0754230599932162	53035	65763	47618
c3hy_asq_dproblem	food_allergy_nuts_feeding_status_case_combined_2y	-0.3976	0.1891	-2.1023	0.0355	-0.0674	0.0055	0.0431	0.0206	5.4557	2.98551	-0.0741091970485046	53035	65763	47618
c3hy_asq_dproblem	food_allergy_nuts_feeding_status_case_combined_3y	-0.2826	0.1606	-1.7598	0.0784	-0.0715	0.0049	0.0431	0.0233	5.4557	2.94937	-0.082462644131631	53035	65763	47618
c3hy_asq_dproblem	food_allergy_peanuts_feeding_status_case_combined_4y	-0.6761	0.4011	-1.6857	0.0919	-0.0663	0.0048	0.0431	0.0073	5.4557	1.01389	-0.0720622836903235	53035	65763	47618
c3hy_asq_dproblem	food_allergy_score_cum_count_until_4yo	0.0363	0.1057	0.3431	0.7316	0.0048	0.0052	0.0431	0.064	5.4557	6.09524	0.00429729830801001	53035	65155	47236
c3hy_asq_dproblem	food_allergy_sesame_feeding_status_case_combined_1yh	-0.3766	0.283	-1.3305	0.1834	-0.0651	0.0051	0.0431	0.0083	5.4557	1.22059	-0.0755696983738036	53035	65763	47618
c3hy_asq_dproblem	food_allergy_sesame_feeding_status_case_combined_2y	NA	NA	NA	NA	-0.0655	0.005	0.0431	-0.0116	5.4557	-2	NA	53035	65763	47618
c3hy_asq_dproblem	food_allergy_sesame_feeding_status_case_combined_3y	-0.6543	0.7688	-0.851	0.3948	-0.0607	0.0052	0.0431	0.0033	5.4557	0.540984	-0.0690955663633962	53035	65763	47618
c3hy_asq_dproblem	food_allergy_shellfish_feeding_status_case_combined_1yh	-0.0702	0.1392	-0.5044	0.614	-0.052	0.0055	0.0431	0.0297	5.4557	4.30435	-0.0643230041420332	53035	65763	47618
c3hy_asq_dproblem	food_allergy_shellfish_feeding_status_case_combined_2y	-0.5504	0.2455	-2.2423	0.0249	-0.057	0.0055	0.0431	0.0117	5.4557	1.82812	-0.0599843133848728	53035	65763	47618
c3hy_asq_dproblem	food_allergy_shellfish_feeding_status_case_combined_3y	-0.4542	0.7365	-0.6167	0.5374	-0.0708	0.0047	0.0431	0.0023	5.4557	0.338235	-0.0852388978832933	53035	65763	47618
c3hy_asq_dproblem	food_allergy_shellfish_feeding_status_case_combined_4y	0.0107	0.1744	0.0611	0.9513	-0.0597	0.0055	0.0431	0.0249	5.4557	3.32	-0.0770138094898147	53035	65763	47618
c3hy_asq_dproblem	food_allergy_soba_feeding_status_case_combined_1yh	-0.1145	0.1428	-0.8015	0.4229	-0.0206	0.0049	0.0431	0.0249	5.4557	3.95238	-0.0225658982504715	53035	65763	47618
c3hy_asq_dproblem	food_allergy_soba_feeding_status_case_combined_2y	-0.4346	0.2091	-2.0781	0.0377	-0.0167	0.0053	0.0431	0.0143	5.4557	2.2	-0.0102167126713611	53035	65763	47618
c3hy_asq_dproblem	food_allergy_soba_feeding_status_case_combined_3y	-0.7608	0.5408	-1.4069	0.1595	-0.0238	0.0057	0.0431	0.0059	5.4557	0.819444	-0.0178251880639294	53035	65763	47618
c3hy_asq_dproblem	food_allergy_soba_feeding_status_case_combined_4y	-0.5953	0.35	-1.7009	0.089	-0.032	0.0054	0.0431	0.0094	5.4557	1.32394	-0.0284561122466614	53035	65763	47618
c3hy_asq_dproblem	food_allergy_wheat_feeding_status_case_combined_1yh	0.3656	0.2854	1.281	0.2002	-0.0257	0.0043	0.0431	0.008	5.4557	1.45455	-0.0396827322093131	53035	65763	47618
c3hy_asq_dproblem	fruit_allergy_score_until_4yo_positive	0.0906	0.1975	0.4588	0.6464	0.0022	0.005	0.0431	0.0137	5.4557	2.20968	0.00053842926348072	53035	65161	47467
c3hy_asq_dproblem	ft1b_0470001b	NA	NA	NA	NA	-9e-04	0.0046	0.0431	-0.0046	5.4557	-0.479167	NA	53035	64521	47026
c3hy_asq_dproblem	gastroenteritis_cum_2y	-0.1521	0.2459	-0.6183	0.5364	0.0281	0.005	0.0431	0.0158	5.4557	2.07895	0.0400013798975981	53035	65763	47618
c3hy_asq_dproblem	hand_foot_and_mouth_disease_cum_2y	NA	NA	NA	NA	0.0319	0.0047	0.0431	-6e-04	5.4557	-0.0810811	NA	53035	65763	47618
c3hy_asq_dproblem	hba1c_ngsp_early	-0.0058	0.0986	-0.0593	0.9527	0.0035	0.0051	0.0431	0.0558	5.4557	6.2	0.00495651620515408	53035	61862	45286
c3hy_asq_dproblem	herpangina_cum_2y	-0.1014	0.257	-0.3947	0.6931	0.019	0.005	0.0431	0.0091	5.4557	1.26389	0.0262617847766402	53035	65763	47618
c3hy_asq_dproblem	hsv_infection_cum_2y	-0.5404	0.8035	-0.6725	0.5013	0.0058	0.0051	0.0431	0.0026	5.4557	0.472727	0.0132276885302238	53035	65550	47483
c3hy_asq_dproblem	influenza_viral_infections_cum_4y	0.0642	0.1624	0.3954	0.6926	0.0258	0.0052	0.0431	0.0286	5.4557	3.91781	0.0308506619195272	53035	65763	47618
c3hy_asq_dproblem	intellectual_and_developmental_disability_including_language_delay_cum_4y	NA	NA	NA	NA	NA	NA	0.0431	2e-04	5.4557	0.030303	NA	53035	63210	46224
c3hy_asq_dproblem	isacc_modified_current_runny_nose_autumn_2y	0.7852	2.8954	0.2712	0.7862	-0.0287	0.0045	0.0431	0.0014	5.4557	0.237288	-0.0434665037703013	53035	61531	45053
c3hy_asq_dproblem	isacc_modified_current_runny_nose_autumn_3y	-0.193	0.3984	-0.4843	0.6281	-0.0259	0.0048	0.0431	0.0039	5.4557	0.590909	-0.0310895981053494	53035	61478	45013
c3hy_asq_dproblem	isacc_modified_current_runny_nose_autumn_4y	NA	NA	NA	NA	-0.0139	0.0048	0.0431	-0.0066	5.4557	-1.06452	NA	53035	61862	45286
c3hy_asq_dproblem	isacc_modified_current_runny_nose_nonpollen_season_2y	NA	NA	NA	NA	NA	NA	0.0431	5e-04	5.4557	0.0746269	NA	53035	61077	44725
c3hy_asq_dproblem	isacc_modified_current_runny_nose_nonpollen_season_3y	NA	NA	NA	NA	-0.0224	0.0048	0.0431	-0.0024	5.4557	-0.393443	NA	53035	61862	45286
c3hy_asq_dproblem	isacc_modified_current_runny_nose_nonpollen_season_4y	NA	NA	NA	NA	NA	NA	0.0431	0.001	5.4557	0.149254	NA	53035	61862	45286
c3hy_asq_dproblem	isacc_modified_current_runny_nose_pollen_season_2y	NA	NA	NA	NA	NA	NA	0.0431	6e-04	5.4557	0.0983607	NA	53035	61100	44741
c3hy_asq_dproblem	isacc_modified_current_runny_nose_pollen_season_3y	0.026	0.3081	0.0845	0.9327	-0.0126	0.005	0.0431	0.0055	5.4557	0.833333	-0.0170368845050877	53035	59626	43685
c3hy_asq_dproblem	isacc_modified_current_runny_nose_pollen_season_4y	0.1157	0.2285	0.5063	0.6126	-0.0112	0.0048	0.0431	0.0103	5.4557	1.43056	-0.0170616649746009	53035	61862	45286
c3hy_asq_dproblem	isacc_modified_current_runny_nose_spring_2y	0.6236	1.2847	0.4854	0.6274	-0.0187	0.0053	0.0431	0.0019	5.4557	0.301587	-0.0299921340098136	53035	61779	45226
c3hy_asq_dproblem	isacc_modified_current_runny_nose_spring_3y	0.2048	0.5045	0.4059	0.6848	-0.0109	0.0051	0.0431	0.0027	5.4557	0.428571	-0.0163919281147322	53035	61700	45170
c3hy_asq_dproblem	isacc_modified_current_runny_nose_spring_4y	0.1004	0.2365	0.4247	0.671	-0.0087	0.0049	0.0431	0.0091	5.4557	1.28169	-0.0133425191839147	53035	61862	45286
c3hy_asq_dproblem	isacc_modified_current_runny_nose_summer_2y	NA	NA	NA	NA	-0.0285	0.0051	0.0431	-7e-04	5.4557	-0.118644	NA	53035	61633	45135
c3hy_asq_dproblem	isacc_modified_current_runny_nose_summer_3y	-0.0031	0.5134	-0.006	0.9952	-0.0087	0.0051	0.0431	0.0024	5.4557	0.358209	-0.0112411660551343	53035	61689	45179
c3hy_asq_dproblem	isacc_modified_current_runny_nose_summer_4y	NA	NA	NA	NA	-0.0183	0.0051	0.0431	-3e-04	5.4557	-0.0379747	NA	53035	61862	45286
c3hy_asq_dproblem	isacc_modified_current_runny_nose_winter_2y	0.6229	0.5531	1.1262	0.2601	-0.0305	0.005	0.0431	0.0049	5.4557	0.742424	-0.0488886037692641	53035	61616	45106
c3hy_asq_dproblem	isacc_modified_current_runny_nose_winter_3y	NA	NA	NA	NA	-0.0192	0.005	0.0431	-9e-04	5.4557	-0.160714	NA	53035	61554	45077
c3hy_asq_dproblem	isacc_modified_current_runny_nose_winter_4y	NA	NA	NA	NA	-0.0146	0.0049	0.0431	-0.0038	5.4557	-0.535211	NA	53035	61862	45286
c3hy_asq_dproblem	kawasaki_disease_cum_4y	NA	NA	NA	NA	0.0013	0.005	0.0431	-6e-04	5.4557	-0.0967742	NA	53035	65763	47618
c3hy_asq_dproblem	length_of_labor	3e-04	0.1424	0.0021	0.9984	-2e-04	0.0057	0.0431	0.0336	5.4557	4.73239	-0.000274927438661552	53035	61862	45286
c3hy_asq_dproblem	low_birth_weight	-0.0494	0.1426	-0.3464	0.729	-0.0238	0.0053	0.0431	0.0312	5.4557	4.8	-0.0293833695179317	53035	61862	45286
c3hy_asq_dproblem	lower_respiratory_tract_infection_cum_2y	0.2779	0.2021	1.3755	0.169	0.0069	0.0056	0.0431	0.0186	5.4557	2.58333	0.0007112077324313	53035	65763	47618
c3hy_asq_dproblem	m1m_0030001_1	NA	NA	NA	NA	NA	NA	0.0431	0.0011	5.4557	0.186441	NA	53035	68351	49639
c3hy_asq_dproblem	m1m_0030001_2	-0.3747	0.2754	-1.3603	0.1737	0.0188	0.0053	0.0431	0.0098	5.4557	1.46269	0.0314495111531146	53035	67552	49112
c3hy_asq_dproblem	m1m_0030001_3	NA	NA	NA	NA	-0.0031	0.0051	0.0431	-0.0104	5.4557	-1.92593	NA	53035	68351	49639
c3hy_asq_dproblem	m1m_0040001_1	0.1745	0.192	0.9085	0.3636	-0.0135	0.0051	0.0431	0.0166	5.4557	2.72131	-0.021691355421503	53035	68351	49639
c3hy_asq_dproblem	m1m_0040001_2	-0.3304	0.6493	-0.5088	0.6109	-0.0096	0.0048	0.0431	0.0022	5.4557	0.431373	-0.00863548476768179	53035	68181	49529
c3hy_asq_dproblem	m1m_0040001_4	-0.0871	0.1688	-0.5156	0.6062	0.0232	0.0049	0.0431	0.0173	5.4557	2.74603	0.0315549273401753	53035	67882	49326
c3hy_asq_dproblem	m1m_0040001_6	NA	NA	NA	NA	-0.0121	0.0058	0.0431	-0.0088	5.4557	-1.76	NA	53035	63955	46540
c3hy_asq_dproblem	m1m_0250001_1	0.2548	0.2041	1.2486	0.2118	0.0169	0.0053	0.0431	0.0132	5.4557	2.09524	0.015538151398087	53035	63742	46401
c3hy_asq_dproblem	m1m_0250001_2	-0.303	0.2333	-1.2985	0.1941	-0.0076	0.005	0.0431	0.0101	5.4557	1.60317	-0.00328050611463788	53035	63916	46506
c3hy_asq_dproblem	m1m_0250001_3	0.4186	0.8076	0.5184	0.6042	-0.018	0.0053	0.0431	0.0035	5.4557	0.603448	-0.0276528105332359	53035	68134	49494
c3hy_asq_dproblem	m1m_0260001_1	0.009	0.2774	0.0325	0.974	8e-04	0.0054	0.0431	0.0079	5.4557	1.36207	0.000825947907258997	53035	68258	49580
c3hy_asq_dproblem	m1m_0260001_2	-0.0066	0.3155	-0.0209	0.9833	0.001	0.0054	0.0431	0.0055	5.4557	0.901639	0.00134959954967341	53035	68097	49464
c3hy_asq_dproblem	m1m_bed_time	NA	NA	NA	NA	NA	NA	0.0431	2e-04	5.4557	0.0350877	NA	53035	54725	40161
c3hy_asq_dproblem	m1m_nap_count	0.2877	0.1466	1.9621	0.0497	0.0217	0.0052	0.0431	0.0286	5.4557	4.4	0.018021256109033	53035	61733	45191
c3hy_asq_dproblem	m1m_night_wake_up_count	0.2311	0.1596	1.4478	0.1477	0.0163	0.0051	0.0431	0.0238	5.4557	3.83871	0.0136995198725705	53035	61726	45180
c3hy_asq_dproblem	m1m_sleep_time_day	-0.0307	0.1148	-0.2672	0.7893	0.0129	0.0047	0.0431	0.0395	5.4557	6.69492	0.0183403942181149	53035	61862	45286
c3hy_asq_dproblem	m1m_sleep_time_night	0.3178	0.2065	1.5387	0.1239	0.0276	0.0056	0.0431	0.0141	5.4557	2.2381	0.0279325496355987	53035	61669	45143
c3hy_asq_dproblem	m1m_total_sleep_time	0.1332	0.1384	0.9624	0.3358	0.0273	0.0052	0.0431	0.028	5.4557	4.66667	0.0310055574379958	53035	61862	45286
c3hy_asq_dproblem	m1m_wake_up_time	-0.2086	0.1705	-1.2238	0.221	0.0169	0.0047	0.0431	0.0249	5.4557	3.19231	0.0306545444556026	53035	54023	39715
c3hy_asq_dproblem	mbpfas0001b	-0.0608	0.3584	-0.1696	0.8654	0.0048	0.0049	0.0431	0.0136	5.4557	0.660194	0.00798260712227766	53035	57966	42356
c3hy_asq_dproblem	mbpfas0039b	NA	NA	NA	NA	NA	NA	0.0431	0.0042	5.4557	0.214286	NA	53035	65178	47499
c3hy_asq_dproblem	mbpfas0053b	-0.2536	0.2928	-0.8662	0.3864	-0.0019	0.0046	0.0431	0.0222	5.4557	1.21978	0.00567979692768947	53035	65276	47562
c3hy_asq_dproblem	mbpfas0067b	0.0339	0.24	0.1412	0.8877	0.0023	0.0052	0.0431	0.0296	5.4557	1.5914	0.00169900779704089	53035	65158	47473
c3hy_asq_dproblem	milk_allergy_1hy	0.0457	0.2111	0.2167	0.8285	0.0053	0.0056	0.0431	0.0138	5.4557	2.15625	0.00562285048891782	53035	64868	47267
c3hy_asq_dproblem	milk_allergy_2y	-0.0954	0.2127	-0.4483	0.654	0.0061	0.0051	0.0431	0.0113	5.4557	1.79365	0.00994794947421719	53035	64861	47257
c3hy_asq_dproblem	milk_allergy_3y	0.7821	1.7977	0.435	0.6635	-0.0036	0.0048	0.0431	0.0017	5.4557	0.288136	-0.0114147369225839	53035	65026	47381
c3hy_asq_dproblem	milk_allergy_cum_4y	0.0644	0.1787	0.3602	0.7187	0.0043	0.0051	0.0431	0.0203	5.4557	3.02985	0.00353334705907986	53035	65121	47447
c3hy_asq_dproblem	milk_allergy_score_until_4yo	-0.1163	0.1461	-0.796	0.426	0.0021	0.0048	0.0431	0.0317	5.4557	4.28378	0.0071678429430032	53035	65112	47448
c3hy_asq_dproblem	milk_allergy_score_until_4yo_positive	-0.0657	0.1467	-0.4476	0.6545	8e-04	0.0048	0.0431	0.0309	5.4557	4.06579	0.0035283877963841	53035	63800	46529
c3hy_asq_dproblem	mt1b_0040001b	0.1698	0.1959	0.8671	0.3859	-0.0066	0.0051	0.0431	0.015	5.4557	2.58621	-0.0128612496396475	53035	65225	47519
c3hy_asq_dproblem	mt1b_0040101b	0.1874	0.2025	0.9255	0.3547	-0.0078	0.0051	0.0431	0.0141	5.4557	2.35	-0.0147096998737671	53035	65006	47373
c3hy_asq_dproblem	mumps_cum_4y	0.2904	0.4913	0.5911	0.5544	0.0139	0.005	0.0431	0.0044	5.4557	0.594595	0.0137407948760373	53035	63210	46224
c3hy_asq_dproblem	mycotic_or_fungal_infection_cum_2y	-0.7054	0.4742	-1.4876	0.1369	0.0239	0.0051	0.0431	0.0053	5.4557	0.929825	0.0413100191034485	53035	65763	47618
c3hy_asq_dproblem	nuts_allergy_score_until_4yo_positive	0.3102	0.2542	1.2201	0.2224	-0.0056	0.0052	0.0431	0.0098	5.4557	1.44118	-0.0136872345635241	53035	64852	47268
c3hy_asq_dproblem	otitis_media_cum_2y	0.097	0.1593	0.609	0.5425	0.0232	0.0052	0.0431	0.0243	5.4557	3.68182	0.0265293420720045	53035	65763	47618
c3hy_asq_dproblem	out_of_night_diapers_age_4y	-0.2936	0.1972	-1.4886	0.1366	-0.0642	0.0049	0.0431	0.0304	5.4557	2.15603	-0.0732681824888726	53035	61862	45286
c3hy_asq_dproblem	participant_reported_food_allergy_cum_4y	0.1202	0.1333	0.9016	0.3673	0.005	0.0051	0.0431	0.0429	5.4557	4.71429	0.00108745265579678	53035	65546	47477
c3hy_asq_dproblem	peanuts_allergy_score_4yo_positive	0.6152	2.2691	0.2711	0.7863	-0.0033	0.0052	0.0431	0.0018	5.4557	0.28125	-0.00978180000199742	53035	63328	46179
c3hy_asq_dproblem	premature_birth	-0.1478	0.2315	-0.6384	0.5232	-0.0024	0.0049	0.0431	0.0091	5.4557	1.56897	-0.000111422271336203	53035	61862	45286
c3hy_asq_dproblem	psychomotor_developmental_delay_cum_4y	NA	NA	NA	NA	-0.2163	0.0049	0.0431	-0.0018	5.4557	-0.295082	NA	53035	60769	44588
c3hy_asq_dproblem	roseola_infantum_cum_2y	-0.0582	0.2281	-0.2553	0.7985	0.0456	0.0053	0.0431	0.0126	5.4557	2	0.0595769368480313	53035	65763	47618
c3hy_asq_dproblem	rsv_infection_cum_2y	-0.0698	0.1213	-0.5757	0.5648	0.0213	0.0051	0.0431	0.0361	5.4557	5.30882	0.0303730498832394	53035	65763	47618
c3hy_asq_dproblem	shellfish_allergy_score_until_4yo_positive	0.2408	0.5984	0.4024	0.6874	0.0012	0.0053	0.0431	0.0027	5.4557	0.442623	-0.00113251404880354	53035	64642	47115
c3hy_asq_dproblem	soba_allergy_score_until_4yo_positive	0.1858	0.2407	0.7718	0.4402	-0.0115	0.0049	0.0431	0.0105	5.4557	1.75	-0.0186935107986717	53035	65201	47498
c3hy_asq_dproblem	soybean_allergy_score_until_4yo_positive	0.3365	0.3001	1.1211	0.2623	-0.0105	0.0045	0.0431	0.0084	5.4557	1.29231	-0.019924656029587	53035	65164	47461
c3hy_asq_dproblem	streptococcus_pyogenes_cum_4y	0.1005	0.3307	0.304	0.7611	0.0133	0.0056	0.0431	0.0062	5.4557	0.984127	0.0153987664400376	53035	63210	46224
c3hy_asq_dproblem	ucbb_0080001b	0.3015	0.1458	2.0684	0.0386	-0.0098	0.0051	0.0431	0.029	5.4557	4.83333	-0.0237005863253909	53035	64549	47052
c3hy_asq_dproblem	upper_respiratory_tract_infection_cum_2y	0.3668	0.1937	1.8935	0.0583	0.0064	0.0049	0.0431	0.018	5.4557	2.64706	-0.00235111801201616	53035	65763	47618
c3hy_asq_dproblem	urinary_tract_infections_cum_4y	NA	NA	NA	NA	0.0039	0.0046	0.0431	-0.0027	5.4557	-0.442623	NA	53035	65763	47618
c3hy_asq_dproblem	urticaria_cum_4y	0.3264	0.2585	1.2628	0.2067	0.0021	0.0051	0.0431	0.0121	5.4557	1.77941	-0.00498177778672043	53035	65460	47404
c3hy_asq_dproblem	varicella_cum_4y	-0.0155	0.3558	-0.0434	0.9654	0.0156	0.0051	0.0431	0.0045	5.4557	0.642857	0.0200442709993537	53035	65763	47618
c3hy_asq_dproblem	wheat_allergy_score_until_4yo_positive	0.0413	0.1288	0.3205	0.7486	-0.0137	0.0044	0.0431	0.0305	5.4557	4.55224	-0.0194325555756666	53035	63051	46007
c3hy_asq_epersonal	BMI	0.0063	0.0584	0.1081	0.9139	6e-04	0.0066	0.0429	0.1732	4.98837	19.4607	6.4015208460483e-05	60807	163835	0
c3hy_asq_epersonal	adenovirus_infection_cum_2y	0.2364	0.1804	1.3102	0.1901	0.0278	0.0049	0.0429	0.0171	4.98837	2.71429	0.0259411888313302	60896	65763	55737
c3hy_asq_epersonal	allergic_conjunctivitis_cum_4y	0.0024	0.1985	0.0122	0.9903	0.0069	0.0053	0.0429	0.0162	4.98837	2.28169	0.00800823740687916	60896	65763	55737
c3hy_asq_epersonal	allergic_conjunctivitis_or_rhinitis_or_hay_fever_cum_4y	0.0717	0.2874	0.2494	0.8031	-0.0057	0.0055	0.0429	0.0086	4.98837	1.11688	-0.00805757024763562	60896	65763	55737
c3hy_asq_epersonal	allergic_rhinitis_cum_4y	0.0966	0.2199	0.4396	0.6603	-0.0128	0.0055	0.0429	0.0126	4.98837	1.55556	-0.0172597755717757	60896	65763	55737
c3hy_asq_epersonal	any_food_allergy_score_positive_until_4yo	-0.048	0.1156	-0.4155	0.6778	-0.0071	0.005	0.0429	0.0548	4.98837	5.48	-0.00603146765089958	60896	64852	55330
c3hy_asq_epersonal	asthma_cum_4y	0.0863	0.1358	0.6354	0.5252	0.0107	0.0054	0.0429	0.0306	4.98837	3.1875	0.00936616626311199	60896	65763	55737
c3hy_asq_epersonal	atopic_dermatitis_cum_4y	-0.1803	0.1142	-1.5789	0.1144	-3e-04	0.0052	0.0429	0.0633	4.98837	5.86111	0.00956336263497969	60896	65763	55737
c3hy_asq_epersonal	autistic_spectrum_disorder_and_pddnos_cum_4y	-0.3983	0.2342	-1.7009	0.089	-0.1843	0.005	0.0429	0.0107	4.98837	1.94545	-0.206272717860654	60896	65763	55737
c3hy_asq_epersonal	bone_fracture_cum_4y	-0.0216	0.4829	-0.0448	0.9642	0.0045	0.0051	0.0429	0.0034	4.98837	0.548387	0.00549847038243133	60896	65763	55737
c3hy_asq_epersonal	breast_feeding_cessation_1m	-0.9158	0.8495	-1.078	0.281	-0.0117	0.0053	0.0429	0.004	4.98837	0.634921	-0.00145008048883759	60896	63210	54121
c3hy_asq_epersonal	breast_feeding_cessation_2m	-0.2128	0.2058	-1.0341	0.3011	-0.0246	0.005	0.0429	0.0142	4.98837	2.18462	-0.0236252512067683	60896	63210	54121
c3hy_asq_epersonal	breast_feeding_cessation_3m	-0.3323	0.2341	-1.4193	0.1558	-0.0304	0.0051	0.0429	0.0112	4.98837	1.77778	-0.0283355469993629	60896	63210	54121
c3hy_asq_epersonal	breast_feeding_cessation_age	0.1825	0.2027	0.9003	0.3679	0.007	0.005	0.0429	0.018	4.98837	2.14286	0.00304612740708566	60896	63210	54121
c3hy_asq_epersonal	breast_feeding_period_1y	0.1642	0.1867	0.8796	0.3791	0.0478	0.0052	0.0429	0.0188	4.98837	2.84848	0.0517327297028711	60896	63210	54121
c3hy_asq_epersonal	c1hy_0030001b2	-0.0909	0.2422	-0.3754	0.7074	0.0367	0.0053	0.0429	0.0102	4.98837	1.85455	0.0446392254733591	60896	65376	55736
c3hy_asq_epersonal	c1hy_0070002b	-0.1195	0.2644	-0.4521	0.6512	-0.0167	0.0044	0.0429	0.0083	4.98837	1.40678	-0.0170905278291818	60896	65376	55736
c3hy_asq_epersonal	c1hy_0100001_2	-0.1265	0.2266	-0.5583	0.5766	-0.0032	0.005	0.0429	0.0118	4.98837	1.81538	-0.00072053123899802	60896	68351	58206
c3hy_asq_epersonal	c1hy_0100001_3	-0.1942	0.1468	-1.3227	0.1859	0.0011	0.0048	0.0429	0.0295	4.98837	3.73418	0.00843331081144143	60896	68351	58206
c3hy_asq_epersonal	c1hy_0100001_4	NA	NA	NA	NA	3e-04	0.0051	0.0429	-0.0043	4.98837	-0.767857	NA	60896	68351	58206
c3hy_asq_epersonal	c1hy_0100501_3	-0.0244	0.3065	-0.0798	0.9364	-0.0046	0.0047	0.0429	0.0065	4.98837	1.14035	-0.00481086451084791	60896	68351	58206
c3hy_asq_epersonal	c1hy_0100501_4	-0.6177	0.918	-0.6728	0.501	-0.0062	0.0049	0.0429	0.0022	4.98837	0.407407	-0.000911980013747888	60896	67848	57823
c3hy_asq_epersonal	c1hy_0102001_3	NA	NA	NA	NA	-0.0109	0.0051	0.0429	-0.0046	4.98837	-0.754098	NA	60896	68172	58066
c3hy_asq_epersonal	c1hy_0103001_3	-0.192	0.1732	-1.1086	0.2676	-0.0121	0.0048	0.0429	0.018	4.98837	3.33333	-0.0083432870867589	60896	68182	58081
c3hy_asq_epersonal	c1hy_0103501_2	-0.2038	0.1655	-1.2313	0.2182	-0.0627	0.005	0.0429	0.0212	4.98837	2.94444	-0.065509294164837	60896	68212	58101
c3hy_asq_epersonal	c1hy_0103501_3	0.5369	1.6542	0.3246	0.7455	-0.0173	0.0054	0.0429	0.0018	4.98837	0.295082	-0.0244740055882313	60896	68106	58016
c3hy_asq_epersonal	c1hy_0104001_2	-0.1552	0.1528	-1.0156	0.3098	-0.0437	0.0047	0.0429	0.0266	4.98837	4.09231	-0.0448043457559728	60896	68169	58067
c3hy_asq_epersonal	c1hy_0104001_3	NA	NA	NA	NA	0.0034	0.0047	0.0429	-0.0029	4.98837	-0.508772	NA	60896	68208	58102
c3hy_asq_epersonal	c1hy_0104501_2	-0.131	0.3224	-0.4063	0.6845	-0.0728	0.0059	0.0429	0.0064	4.98837	1.03226	-0.0805951463831211	60896	68198	58088
c3hy_asq_epersonal	c1hy_0105001_2	-0.037	0.142	-0.2608	0.7943	-0.0898	0.0048	0.0429	0.028	4.98837	4.24242	-0.101959955735359	60896	68202	58090
c3hy_asq_epersonal	c1hy_0105001_3	NA	NA	NA	NA	0.0022	0.0047	0.0429	-0.003	4.98837	-0.491803	NA	60896	64404	54944
c3hy_asq_epersonal	c1hy_0240001_1	0.3134	0.4349	0.7206	0.4712	0.0525	0.0051	0.0429	0.0045	4.98837	0.725806	0.0556262833635966	60896	67114	57224
c3hy_asq_epersonal	c1hy_0240001_2	-0.2055	0.3403	-0.604	0.5459	-0.0487	0.0051	0.0429	0.0057	4.98837	0.890625	-0.0525417285098255	60896	66949	57088
c3hy_asq_epersonal	c1hy_0250001_1	0.1852	0.1619	1.1439	0.2527	0.0477	0.0058	0.0429	0.0278	4.98837	3.80822	0.0482748851339121	60896	68045	57975
c3hy_asq_epersonal	c1hy_0250001_2	0.2377	0.1923	1.2366	0.2162	-0.01	0.0051	0.0429	0.0162	4.98837	2.41791	-0.0178926176077612	60896	68149	58058
c3hy_asq_epersonal	c1hy_0250001_3	-0.2402	0.1378	-1.7434	0.0813	-0.0312	0.0053	0.0429	0.0352	4.98837	5.10145	-0.0264095662897187	60896	67793	57751
c3hy_asq_epersonal	c1hy_0380101_1	NA	NA	NA	NA	-0.0203	0.0058	0.0429	-0.0018	4.98837	-0.295082	NA	60896	34397	29738
c3hy_asq_epersonal	c1hy_0380101_2	-0.0885	0.2346	-0.3771	0.7061	-0.0109	0.0048	0.0429	0.0101	4.98837	1.68333	-0.0105498077127114	60896	67902	57874
c3hy_asq_epersonal	c1hy_0380101_3	NA	NA	NA	NA	0.0275	0.0049	0.0429	-7e-04	4.98837	-0.106061	NA	60896	68235	58129
c3hy_asq_epersonal	c1hy_0380101_4	NA	NA	NA	NA	-0.003	0.0051	0.0429	-2e-04	4.98837	-0.03125	NA	60896	66813	56883
c3hy_asq_epersonal	c1hy_0493002b	0.2219	0.406	0.5465	0.5847	-0.0021	0.0054	0.0429	0.0045	4.98837	0.789474	-0.00559408543700957	60896	65376	55736
c3hy_asq_epersonal	c1hy_asq_total	0.6796	0.0862	7.8799	3.2772e-15	0.3551	0.0058	0.0429	0.0772	4.98837	8.21277	0.386511627051299	60896	65225	55622
c3hy_asq_epersonal	c1hy_bed_time	-0.0421	0.1528	-0.2757	0.7828	-0.0489	0.0047	0.0429	0.0269	4.98837	3.68493	-0.0571825734895671	60896	61862	53013
c3hy_asq_epersonal	c1hy_bmi	0.0159	0.0683	0.233	0.8158	0.0204	0.0055	0.0429	0.1847	4.98837	13.2878	0.0245410895611098	60896	65376	55736
c3hy_asq_epersonal	c1hy_nap_count	0.1895	0.1925	0.9845	0.3248	-0.035	0.0051	0.0429	0.0165	4.98837	2.46269	-0.0469628539822739	60896	61862	53013
c3hy_asq_epersonal	c1hy_night_wake_up_count	0.0238	0.1398	0.1705	0.8646	-0.0182	0.0054	0.0429	0.0287	4.98837	4.28358	-0.0227206029444046	60896	61862	53013
c3hy_asq_epersonal	c1hy_sleep_time_day	-0.0128	0.1842	-0.0693	0.9447	-0.0404	0.0049	0.0429	0.0195	4.98837	3.25	-0.0479017934811168	60896	61862	53013
c3hy_asq_epersonal	c1hy_sleep_time_night	0.1458	0.173	0.8427	0.3994	0.0771	0.0053	0.0429	0.0231	4.98837	3.34783	0.0875688404924703	60896	61862	53013
c3hy_asq_epersonal	c1hy_total_sleep_time	0.1038	0.2612	0.3974	0.6911	0.0178	0.005	0.0429	0.01	4.98837	1.5873	0.0189626453182223	60896	61862	53013
c3hy_asq_epersonal	c1hy_wake_up_time	-0.1016	0.102	-0.9963	0.3191	-0.0536	0.0052	0.0429	0.0699	4.98837	9.07792	-0.059875827889992	60896	61862	53013
c3hy_asq_epersonal	c1y_0010001_1	NA	NA	NA	NA	NA	NA	0.0429	2e-04	4.98837	0.0350877	NA	60896	66059	56308
c3hy_asq_epersonal	c1y_0010001_3	NA	NA	NA	NA	-0.0078	0.0054	0.0429	-4e-04	4.98837	-0.0677966	NA	60896	68351	58206
c3hy_asq_epersonal	c1y_0090005b	NA	NA	NA	NA	-0.0214	0.0049	0.0429	-0.0013	4.98837	-0.188406	NA	60896	65376	55736
c3hy_asq_epersonal	c1y_0170001_1	-0.2802	0.2159	-1.2974	0.1945	3e-04	0.0055	0.0429	0.0144	4.98837	2.18182	0.0075128595630849	60896	68351	58206
c3hy_asq_epersonal	c1y_0170001_1_3	-0.0641	0.1064	-0.6026	0.5468	-0.0226	0.005	0.0429	0.0501	4.98837	5.16495	-0.0243252911253431	60896	61862	53013
c3hy_asq_epersonal	c1y_0170001_3	0.065	0.15	0.4331	0.6649	-0.0266	0.0051	0.0429	0.0238	4.98837	3.05128	-0.032651036592464	60896	68351	58206
c3hy_asq_epersonal	c1y_0210001_1	0.1909	0.2771	0.689	0.4908	0.0596	0.0051	0.0429	0.0085	4.98837	1.25	0.0640720162995852	60896	68351	58206
c3hy_asq_epersonal	c1y_0210001_2	-0.091	0.2814	-0.3235	0.7463	-0.0571	0.0052	0.0429	0.0083	4.98837	1.23881	-0.0632004975226527	60896	68351	58206
c3hy_asq_epersonal	c1y_0220001_1	0.093	0.1805	0.5154	0.6062	0.03	0.0057	0.0429	0.0185	4.98837	3.13559	0.0316049157237692	60896	68351	58206
c3hy_asq_epersonal	c1y_0220001_2	0.0702	0.1784	0.3937	0.6938	-0.0024	0.0044	0.0429	0.016	4.98837	2.38806	-0.0046363341655224	60896	68351	58206
c3hy_asq_epersonal	c1y_0220001_3	-0.0745	0.1202	-0.62	0.5352	-0.0246	0.0051	0.0429	0.0414	4.98837	6.27273	-0.025188839061479	60896	68351	58206
c3hy_asq_epersonal	c1y_1_bmi	-0.0345	0.084	-0.4104	0.6815	0.0215	0.0052	0.0429	0.2582	4.98837	13.1066	0.0331950538896365	60896	65376	55736
c3hy_asq_epersonal	c1y_2_bmi	-0.0582	0.0676	-0.8614	0.389	0.0275	0.006	0.0429	0.282	4.98837	17.4074	0.0452763893265024	60896	65376	55736
c3hy_asq_epersonal	c1y_asq_total	0.569	0.0761	7.4734	7.8141e-14	0.2771	0.0055	0.0429	0.1088	4.98837	11.6989	0.298053039045978	60896	65158	55563
c3hy_asq_epersonal	c1y_bed_time	0.4993	0.2443	2.0437	0.041	-0.0466	0.005	0.0429	0.0129	4.98837	2.01562	-0.0675917921752336	60896	61862	53013
c3hy_asq_epersonal	c1y_nap_count	0.1316	0.1725	0.7627	0.4456	-0.0156	0.0053	0.0429	0.0192	4.98837	3.04762	-0.0225396693186531	60896	61862	53013
c3hy_asq_epersonal	c1y_night_wake_up_count	-0.2798	0.1688	-1.6578	0.0974	-0.0291	0.0052	0.0429	0.0191	4.98837	3.03175	-0.0265055756936823	60896	61862	53013
c3hy_asq_epersonal	c1y_sleep_time_day	-0.0124	0.168	-0.0737	0.9412	-0.0175	0.0054	0.0429	0.0204	4.98837	3.2381	-0.0205458418731573	60896	61862	53013
c3hy_asq_epersonal	c1y_sleep_time_night	0.0249	0.1389	0.179	0.858	0.0833	0.0052	0.0429	0.029	4.98837	4.26471	0.0991305756248436	60896	61862	53013
c3hy_asq_epersonal	c1y_total_sleep_time	0.0141	0.1393	0.1014	0.9192	0.0417	0.0052	0.0429	0.0279	4.98837	4.5	0.0495467885768182	60896	61862	53013
c3hy_asq_epersonal	c1y_wake_up_time	0.0219	0.1057	0.2074	0.8357	-0.0268	0.0055	0.0429	0.063	4.98837	8.87324	-0.0343078363339493	60896	60307	51804
c3hy_asq_epersonal	c2hy_0040401b	NA	NA	NA	NA	-0.0148	0.0047	0.0429	-0.0044	4.98837	-0.733333	NA	60896	65376	55736
c3hy_asq_epersonal	c2hy_asq_total	0.8505	0.0742	11.4699	1.8683e-30	0.4707	0.0059	0.0429	0.0765	4.98837	8.89535	0.518273993978127	60896	64549	55060
c3hy_asq_epersonal	c2hy_bmi	-0.0281	0.0693	-0.4049	0.6855	0.0076	0.0056	0.0429	0.2398	4.98837	16.2027	0.01342777124318	60896	65376	55736
c3hy_asq_epersonal	c2y_0070301b	NA	NA	NA	NA	-0.0213	0.0043	0.0429	-2e-04	4.98837	-0.0338983	NA	60896	65376	55736
c3hy_asq_epersonal	c2y_0080001_1	-0.0321	0.1779	-0.1802	0.857	-0.0119	0.0052	0.0429	0.0208	4.98837	3.25	-0.0127934988643344	60896	66813	56883
c3hy_asq_epersonal	c2y_0080001_2	0.2723	0.1624	1.677	0.0936	0.0399	0.0052	0.0429	0.0219	4.98837	3.47619	0.0376165222798443	60896	66813	56883
c3hy_asq_epersonal	c2y_0090001b2	NA	NA	NA	NA	0.0313	0.0048	0.0429	-0.008	4.98837	-1.37931	NA	60896	65376	55736
c3hy_asq_epersonal	c2y_0100001_2	0.0328	0.1813	0.1811	0.8563	-0.0104	0.0051	0.0429	0.0196	4.98837	2.9697	-0.0130644565485876	60896	66116	56382
c3hy_asq_epersonal	c2y_0100001_3	-0.2853	0.1882	-1.5158	0.1296	0.0051	0.0048	0.0429	0.0195	4.98837	2.70833	0.0145924493514237	60896	62761	53581
c3hy_asq_epersonal	c2y_0100001_4	-0.118	0.2585	-0.4565	0.648	-0.0073	0.0053	0.0429	0.008	4.98837	1.25	-0.00633192005360413	60896	63720	54421
c3hy_asq_epersonal	c2y_0100501_3	-0.1271	0.2738	-0.4642	0.6425	-0.0055	0.0051	0.0429	0.0093	4.98837	1.55	-0.00385658642233748	60896	63760	54450
c3hy_asq_epersonal	c2y_0102001_3	NA	NA	NA	NA	-0.0056	0.0053	0.0429	-5e-04	4.98837	-0.0877193	NA	60896	65805	56103
c3hy_asq_epersonal	c2y_0103501_2	-0.6814	0.2423	-2.8115	0.0049	-0.065	0.0056	0.0429	0.0157	4.98837	2.34328	-0.0573762999047563	60896	65731	56047
c3hy_asq_epersonal	c2y_0103501_3	NA	NA	NA	NA	NA	NA	0.0429	5e-04	4.98837	0.0833333	NA	60896	65725	56041
c3hy_asq_epersonal	c2y_0104001_2	-0.2115	0.1886	-1.1219	0.2619	-0.0462	0.005	0.0429	0.0185	4.98837	2.68116	-0.047609773370493	60896	65903	56173
c3hy_asq_epersonal	c2y_0104001_3	NA	NA	NA	NA	0.0012	0.0055	0.0429	-0.0028	4.98837	-0.491228	NA	60896	65855	56144
c3hy_asq_epersonal	c2y_0104501_2	NA	NA	NA	NA	-0.0636	0.0051	0.0429	-0.009	4.98837	-1.55172	NA	60896	65793	56102
c3hy_asq_epersonal	c2y_0105001_2	-0.4095	0.1671	-2.4508	0.0143	-0.0943	0.0047	0.0429	0.0227	4.98837	3.28986	-0.0968193714524903	60896	65761	56076
c3hy_asq_epersonal	c2y_0105001_3	0.4928	0.7374	0.6682	0.504	-0.01	0.0053	0.0429	0.0027	4.98837	0.457627	-0.0169810285713667	60896	65733	56056
c3hy_asq_epersonal	c2y_asq_total	0.7691	0.0796	9.6645	4.2669e-22	0.4084	0.0058	0.0429	0.079	4.98837	8.97727	0.445887881729413	60896	65006	55449
c3hy_asq_epersonal	c2y_bmi	-0.0259	0.0691	-0.3749	0.7077	0.0262	0.0057	0.0429	0.237	4.98837	16.4583	0.0377639412649972	60896	65376	55736
c3hy_asq_epersonal	c3hy_asq_total	0.9255	0.0458	20.2085	8.2418e-91	0.7184	0.0066	0.0429	0.0646	4.98837	8.17722	0.80970955632732	60896	65089	55505
c3hy_asq_epersonal	c3hy_bmi	0.0059	0.065	0.0902	0.9281	7e-04	0.0054	0.0429	0.2701	4.98837	16.3697	0.000188244566777159	60896	65376	55736
c3hy_asq_epersonal	c3y_0040001_1	0.407	0.2924	1.3918	0.164	0.0301	0.0046	0.0429	0.0083	4.98837	1.22059	0.0269748437232575	60896	65818	56113
c3hy_asq_epersonal	c3y_0040001_2	-0.2184	0.2306	-0.9473	0.3435	-0.0303	0.0046	0.0429	0.0111	4.98837	1.65672	-0.0302272297465749	60896	65865	56154
c3hy_asq_epersonal	c3y_0050001_1	0.1258	0.1779	0.7069	0.4796	0.0474	0.0054	0.0429	0.022	4.98837	3.18841	0.0511641203894806	60896	66144	56371
c3hy_asq_epersonal	c3y_0050001_2	0.1074	0.2695	0.3984	0.6904	-0.0044	0.0049	0.0429	0.0089	4.98837	1.28986	-0.00722063065287963	60896	66813	56883
c3hy_asq_epersonal	c3y_0050001_3	0.1147	0.1287	0.8915	0.3726	-0.0221	0.0054	0.0429	0.0435	4.98837	6.30435	-0.0310794574046557	60896	66813	56883
c3hy_asq_epersonal	c3y_0100301b	0.1165	0.4358	0.2674	0.7892	-0.0105	0.0053	0.0429	0.0041	4.98837	0.554054	-0.0137576030593862	60896	65376	55736
c3hy_asq_epersonal	c3y_0110001_3	0.1234	0.157	0.786	0.4319	-0.0058	0.0046	0.0429	0.0212	4.98837	2.90411	-0.0105685723664739	60896	66696	56799
c3hy_asq_epersonal	c3y_0110501_3	0.2521	0.6639	0.3797	0.7041	-0.0112	0.0049	0.0429	0.0021	4.98837	0.368421	-0.0152994758575826	60896	66813	56883
c3hy_asq_epersonal	c3y_0112001_3	NA	NA	NA	NA	-0.0223	0.0058	0.0429	-0.0015	4.98837	-0.254237	NA	60896	66776	56849
c3hy_asq_epersonal	c3y_0113501_2	-0.4285	0.5084	-0.8428	0.3994	-0.0786	0.0056	0.0429	0.0043	4.98837	0.661538	-0.0843246230953799	60896	66813	56883
c3hy_asq_epersonal	c3y_0113501_3	NA	NA	NA	NA	-0.024	0.0052	0.0429	-0.0015	4.98837	-0.217391	NA	60896	66813	56883
c3hy_asq_epersonal	c3y_0114001_2	-0.3765	0.4888	-0.7703	0.4411	-0.0486	0.0051	0.0429	0.0042	4.98837	0.591549	-0.0506463903668573	60896	66813	56883
c3hy_asq_epersonal	c3y_0114001_3	NA	NA	NA	NA	-0.0109	0.0053	0.0429	-0.0047	4.98837	-0.783333	NA	60896	66813	56883
c3hy_asq_epersonal	c3y_0114501_2	NA	NA	NA	NA	-0.0618	0.0044	0.0429	-0.0038	4.98837	-0.666667	NA	60896	62712	53495
c3hy_asq_epersonal	c3y_0115001_2	-0.2385	0.189	-1.2617	0.2071	-0.088	0.005	0.0429	0.0175	4.98837	2.46479	-0.0950217733019683	60896	66813	56883
c3hy_asq_epersonal	c3y_0115001_3	0.0497	0.6399	0.0777	0.9381	-0.0248	0.0049	0.0429	0.0016	4.98837	0.231884	-0.0288699699916619	60896	66813	56883
c3hy_asq_epersonal	c3y_0280201b	0.4451	0.4474	0.9949	0.3198	0.0027	0.0047	0.0429	0.0051	4.98837	0.689189	-0.00354495016474598	60896	62090	53136
c3hy_asq_epersonal	c3y_0280301b	NA	NA	NA	NA	0.0015	0.005	0.0429	-0.0041	4.98837	-0.602941	NA	60896	58660	50240
c3hy_asq_epersonal	c3y_0280501b	0.2052	0.2817	0.7282	0.4665	0.0089	0.0047	0.0429	0.0089	4.98837	1.27143	0.00625756432901976	60896	64853	55354
c3hy_asq_epersonal	c3y_0280601b	0.6812	0.5044	1.3505	0.1768	0.0064	0.0046	0.0429	0.0065	4.98837	0.866667	-0.00421426656100334	60896	64855	55356
c3hy_asq_epersonal	c3y_0280901b	NA	NA	NA	NA	-0.0082	0.0048	0.0429	-0.0038	4.98837	-0.520548	NA	60896	64853	55355
c3hy_asq_epersonal	c3y_0600101_1	NA	NA	NA	NA	-0.0227	0.0049	0.0429	-0.01	4.98837	-1.5625	NA	60896	66813	56883
c3hy_asq_epersonal	c3y_0600101_2	NA	NA	NA	NA	NA	NA	0.0429	0.001	4.98837	0.15625	NA	60896	66813	56883
c3hy_asq_epersonal	c3y_0600101_3	NA	NA	NA	NA	0.0366	0.0049	0.0429	-0.0012	4.98837	-0.181818	NA	60896	66813	56883
c3hy_asq_epersonal	c3y_0600101_4	NA	NA	NA	NA	-0.0039	0.0052	0.0429	-0.0052	4.98837	-0.787879	NA	60896	66813	56883
c3hy_asq_epersonal	c3y_asq_total	0.8983	0.0748	12.0036	3.4034e-33	0.5121	0.0057	0.0429	0.0674	4.98837	8.53165	0.566226755785369	60896	64521	55035
c3hy_asq_epersonal	c3y_bed_time	-0.3556	0.1446	-2.4588	0.0139	-0.0383	0.005	0.0429	0.0309	4.98837	4.29167	-0.0327791190836765	60896	61213	52529
c3hy_asq_epersonal	c3y_bmi	0.0054	0.0668	0.0802	0.9361	0.0138	0.0057	0.0429	0.2654	4.98837	15.7976	0.0179441041611281	60896	65376	55736
c3hy_asq_epersonal	c3y_nap_count	0.219	0.1693	1.2936	0.1958	0.0059	0.005	0.0429	0.0206	4.98837	3.12121	0.000354523958370528	60896	61299	52596
c3hy_asq_epersonal	c3y_night_wake_up_count	0.072	0.1713	0.4201	0.6744	-0.0056	0.0051	0.0429	0.0214	4.98837	2.77922	-0.00897971412480405	60896	61214	52529
c3hy_asq_epersonal	c3y_sleep_time_day	-0.094	0.1778	-0.5286	0.5971	-0.0194	0.0051	0.0429	0.0233	4.98837	3.32857	-0.0202340725584199	60896	61299	52597
c3hy_asq_epersonal	c3y_sleep_time_night	0.0561	0.1405	0.3994	0.6896	0.0702	0.0052	0.0429	0.0351	4.98837	4.94366	0.0825940731886458	60896	61296	52593
c3hy_asq_epersonal	c3y_total_sleep_time	-0.1234	0.234	-0.5274	0.5979	0.035	0.005	0.0429	0.0118	4.98837	1.84375	0.0449659813115055	60896	60304	51789
c3hy_asq_epersonal	c3y_wake_up_time	-0.172	0.1072	-1.6052	0.1085	-0.0569	0.0055	0.0429	0.0777	4.98837	9.03488	-0.0598195958356396	60896	61215	52531
c3hy_asq_epersonal	c4y_0042102b	-0.0221	0.1318	-0.1673	0.8671	-0.0031	0.0051	0.0429	0.0495	4.98837	5.625	-0.00262382480537062	60896	64768	55293
c3hy_asq_epersonal	c4y_0060301b	-0.2625	0.8235	-0.3188	0.7499	-0.0228	0.0052	0.0429	0.0017	4.98837	0.261538	-0.024200256633662	60896	64769	55292
c3hy_asq_epersonal	c4y_0070001_3	-0.0848	0.237	-0.3578	0.7205	-0.0125	0.0053	0.0429	0.0123	4.98837	1.5375	-0.012413061467129	60896	66813	56883
c3hy_asq_epersonal	c4y_0070501_3	-0.0767	0.4747	-0.1617	0.8716	-0.0189	0.0046	0.0429	0.0028	4.98837	0.444444	-0.0208332728066918	60896	66813	56883
c3hy_asq_epersonal	c4y_0073501_2	-0.2111	0.1684	-1.2535	0.21	-0.0595	0.0057	0.0429	0.0278	4.98837	3.97143	-0.0616100459532517	60896	66813	56883
c3hy_asq_epersonal	c4y_0073501_3	NA	NA	NA	NA	-0.021	0.0052	0.0429	-0.0024	4.98837	-0.347826	NA	60896	66813	56883
c3hy_asq_epersonal	c4y_0074001_2	-0.1466	0.2646	-0.5543	0.5794	-0.0494	0.0052	0.0429	0.0094	4.98837	1.25333	-0.053942868518615	60896	66518	56682
c3hy_asq_epersonal	c4y_0075001_2	-1	2.9369	-0.5324	0.5944	-0.0829	0.0046	0.0429	0.0023	4.98837	0.315068	-0.0792915572928472	60896	66682	56794
c3hy_asq_epersonal	c4y_0075001_3	NA	NA	NA	NA	NA	NA	0.0429	0.0017	4.98837	0.257576	NA	60896	65376	55736
c3hy_asq_epersonal	c4y_0075501_2	-1	6.8599	-0.2301	0.818	-0.0911	0.005	0.0429	0.0019	4.98837	0.253333	-0.0909328458578331	60896	65376	55736
c3hy_asq_epersonal	c4y_0075501_3	-0.6541	0.3701	-1.7675	0.0771	-0.0076	0.0052	0.0429	0.008	4.98837	1.17647	0.0036063554466243	60896	65376	55736
c3hy_asq_epersonal	c4y_0310401b	NA	NA	NA	NA	0.0253	0.0048	0.0429	-0.0049	4.98837	-0.544444	NA	60896	64768	55291
c3hy_asq_epersonal	c4y_0310901b	0.2586	0.2637	0.9806	0.3268	0.0024	0.0053	0.0429	0.0128	4.98837	1.52381	-0.00343133660800151	60896	64926	55390
c3hy_asq_epersonal	c4y_0490001_1	-0.2049	0.2356	-0.8696	0.3845	0.0563	0.0051	0.0429	0.0125	4.98837	1.66667	0.0704703070430008	60896	65295	55675
c3hy_asq_epersonal	c4y_0490001_2	0.1548	0.2828	0.5474	0.5841	-0.0565	0.0052	0.0429	0.0097	4.98837	1.34722	-0.0689418751021693	60896	65376	55736
c3hy_asq_epersonal	c4y_0490001_3	0.435	2.0189	0.2155	0.8294	-0.0127	0.0045	0.0429	0.0014	4.98837	0.208955	-0.0181553548043397	60896	65361	55726
c3hy_asq_epersonal	c4y_asq_acomu	0.8026	0.0865	9.2822	1.6601e-20	0.3864	0.0058	0.0429	0.058	4.98837	6.59091	0.408894070441672	60896	68351	58206
c3hy_asq_epersonal	c4y_asq_bgm	0.7219	0.098	7.3667	1.7494e-13	0.3458	0.0058	0.0429	0.0502	4.98837	6.12195	0.366866169001753	60896	68351	58206
c3hy_asq_epersonal	c4y_asq_cfm	0.7062	0.0912	7.7444	9.6033e-15	0.3905	0.005	0.0429	0.0527	4.98837	6.3494	0.422519411642788	60896	67101	57266
c3hy_asq_epersonal	c4y_asq_dproblem	0.7797	0.1081	7.2142	5.427e-13	0.391	0.0056	0.0429	0.0419	4.98837	5.2375	0.420045261395673	60896	67525	57600
c3hy_asq_epersonal	c4y_asq_epersonal	1	0.1393	7.8572	3.9266e-15	0.4685	0.0056	0.0429	0.0279	4.98837	3.44444	0.501358442402477	60896	67571	57631
c3hy_asq_epersonal	c4y_asq_total	0.9584	0.0812	11.8041	3.7188e-32	0.4938	0.006	0.0429	0.0553	4.98837	6.28409	0.539680103893048	60896	65141	55552
c3hy_asq_epersonal	c4y_bmi	0.0594	0.0663	0.895	0.3708	0.006	0.0057	0.0429	0.2773	4.98837	16.7048	0.000377068612894605	60896	65376	55736
c3hy_asq_epersonal	c6m_0010201_1	-0.1194	0.2013	-0.5932	0.553	-0.0108	0.0047	0.0429	0.0218	4.98837	1.87931	-0.00901601719846374	60896	63955	54463
c3hy_asq_epersonal	c6m_0010201_2	-0.4101	0.2864	-1.4321	0.1521	0.0127	0.0056	0.0429	0.016	4.98837	1.64948	0.0260875518961732	60896	63742	54297
c3hy_asq_epersonal	c6m_0010201_3	-0.0559	0.427	-0.1309	0.8959	-0.0016	0.005	0.0429	0.0042	4.98837	0.466667	-0.00111016284513109	60896	63916	54423
c3hy_asq_epersonal	c6m_0010201_5	0.2478	0.1903	1.3022	0.1929	0.0011	0.0057	0.0429	0.0312	4.98837	2.88889	-0.00814704521479011	60896	68134	58041
c3hy_asq_epersonal	c6m_0020001_1	0.4132	0.2135	1.9357	0.0529	0.0501	0.0051	0.0429	0.0142	4.98837	1.97222	0.0467029536241001	60896	68258	58133
c3hy_asq_epersonal	c6m_0020001_2	-0.9266	1.143	-0.8107	0.4176	-0.0074	0.0055	0.0429	0.0029	4.98837	0.467742	0.00217250386813026	60896	68097	58022
c3hy_asq_epersonal	c6m_0020001_3	-0.1211	0.2264	-0.535	0.5926	-0.0523	0.0056	0.0429	0.0132	4.98837	1.97015	-0.0567683454001313	60896	68104	58019
c3hy_asq_epersonal	c6m_0040108b	NA	NA	NA	NA	0.0078	0.0052	0.0429	-0.0074	4.98837	-0.795699	NA	60896	65376	55736
c3hy_asq_epersonal	c6m_0040109b	NA	NA	NA	NA	NA	NA	0.0429	3e-04	4.98837	0.0333333	NA	60896	65376	55736
c3hy_asq_epersonal	c6m_0040110b	0.1385	0.2004	0.6908	0.4897	0.0132	0.005	0.0429	0.0225	4.98837	2.29592	0.0110004570210442	60896	65376	55736
c3hy_asq_epersonal	c6m_0040111b	-0.2074	0.4601	-0.4507	0.6522	0.015	0.0049	0.0429	0.0059	4.98837	0.641304	0.0207914076458154	60896	65376	55736
c3hy_asq_epersonal	c6m_0090001b	-0.1454	0.4186	-0.3473	0.7284	-0.026	0.0051	0.0429	0.0033	4.98837	0.611111	-0.0283643382941319	60896	65376	55736
c3hy_asq_epersonal	c6m_0170001_1	0.2011	0.3252	0.6182	0.5364	0.0457	0.005	0.0429	0.0062	4.98837	1.05085	0.0486414674041706	60896	68116	58032
c3hy_asq_epersonal	c6m_0170001_2	-0.1267	0.2475	-0.512	0.6086	-0.0435	0.0051	0.0429	0.0098	4.98837	1.66102	-0.0471123399545847	60896	67626	57602
c3hy_asq_epersonal	c6m_0180001_1	-0.0226	0.122	-0.1854	0.8529	-0.0199	0.0051	0.0429	0.0403	4.98837	5.30263	-0.0221544427689971	60896	67601	57585
c3hy_asq_epersonal	c6m_0180001_2	0.0772	0.1802	0.4282	0.6685	0.0179	0.0059	0.0429	0.0164	4.98837	2.44776	0.0183827107949695	60896	67995	57928
c3hy_asq_epersonal	c6m_0180001_3	-0.1369	0.1711	-0.7999	0.4238	0.0129	0.0051	0.0429	0.0213	4.98837	3.13235	0.0190737970740678	60896	68102	58004
c3hy_asq_epersonal	c6m_0220001_1	0.086	0.3535	0.2433	0.8078	0.0088	0.0047	0.0429	0.0043	4.98837	0.796296	0.00882671295809629	60896	67881	57823
c3hy_asq_epersonal	c6m_0380001_1	-0.4387	0.5851	-0.7497	0.4534	0.0053	0.0053	0.0429	0.003	4.98837	0.566038	0.011127252688809	60896	67868	57821
c3hy_asq_epersonal	c6m_asq_total	0.439	0.0887	4.9481	7.4934e-07	0.18	0.0058	0.0429	0.0766	4.98837	9.34146	0.190098976468441	60896	65276	55664
c3hy_asq_epersonal	c6m_bed_time	0.0126	0.168	0.0748	0.9403	-0.0109	0.0054	0.0429	0.0177	4.98837	2.85484	-0.0134057166731973	60896	61537	52742
c3hy_asq_epersonal	c6m_bmi	0.0327	0.0633	0.5167	0.6054	0.0311	0.0062	0.0429	0.2613	4.98837	18.2727	0.0385365649650905	60896	62797	53623
c3hy_asq_epersonal	c6m_nap_count	-0.2083	0.1872	-1.1127	0.2658	0.0068	0.0054	0.0429	0.0172	4.98837	3.07143	0.0139551828666427	60896	61796	52961
c3hy_asq_epersonal	c6m_night_wake_up_count	0.0428	0.1667	0.2569	0.7973	-0.027	0.0045	0.0429	0.0195	4.98837	3.36207	-0.0337328401322512	60896	61157	52408
c3hy_asq_epersonal	c6m_sleep_time_day	0.0033	0.1882	0.0178	0.9858	-0.0031	0.0055	0.0429	0.0205	4.98837	3.53448	-0.0038079219597963	60896	61862	53013
c3hy_asq_epersonal	c6m_sleep_time_night	0.1382	0.1604	0.8618	0.3888	0.0694	0.0048	0.0429	0.0187	4.98837	2.92188	0.0788703850811673	60896	61862	53013
c3hy_asq_epersonal	c6m_total_sleep_time	0.11	0.2286	0.481	0.6305	0.0396	0.0052	0.0429	0.0138	4.98837	2.3	0.0446955673941475	60896	61062	52381
c3hy_asq_epersonal	c6m_wake_up_time	0.0059	0.127	0.0462	0.9631	-0.0106	0.0056	0.0429	0.0394	4.98837	5.9697	-0.0145981368728985	60896	49116	42146
c3hy_asq_epersonal	childcare_facility_daycare_time_3y	0.4325	0.4162	1.0391	0.2988	0.053	0.0056	0.0429	0.0083	4.98837	0.783019	0.0546071835213978	60896	61862	53013
c3hy_asq_epersonal	childcare_facility_daycare_time_4y	NA	NA	NA	NA	NA	NA	0.0429	5e-04	4.98837	0.0694444	NA	60896	61862	53013
c3hy_asq_epersonal	childcare_facility_starting_age	0.0054	0.3032	0.0177	0.9859	-0.0461	0.0059	0.0429	0.0107	4.98837	0.972727	-0.0549696058384655	60896	61862	53013
c3hy_asq_epersonal	constipation_3y	-0.1701	0.1566	-1.0865	0.2773	-0.0162	0.0051	0.0429	0.028	4.98837	3.94366	-0.0194773045379038	60896	36752	31051
c3hy_asq_epersonal	constipation_4y	-0.1071	0.1473	-0.7266	0.4675	-0.0694	0.0055	0.0429	0.0332	4.98837	4.61111	-0.0785035708601537	60896	63210	54121
c3hy_asq_epersonal	constipation_cum_4y	-0.2204	0.1295	-1.7025	0.0887	-0.0514	0.0051	0.0429	0.0485	4.98837	5.98765	-0.0512130615105418	60896	63195	54112
c3hy_asq_epersonal	constipation_severity_3y	-0.1145	0.15	-0.7632	0.4453	-0.0195	0.0053	0.0429	0.0363	4.98837	4.65385	-0.0185711362213135	60896	63210	54121
c3hy_asq_epersonal	constipation_severity_4y	-0.3323	0.1415	-2.3486	0.0188	-0.0846	0.005	0.0429	0.0324	4.98837	4.37838	-0.0879041402530376	60896	63210	54121
c3hy_asq_epersonal	dr0m_0020701_1	0.2264	0.2432	0.9311	0.3518	0.0029	0.0048	0.0429	0.0087	4.98837	1.58182	-0.0010874272786824	60896	64063	54646
c3hy_asq_epersonal	dr0m_0020701_3	-0.1929	0.2009	-0.9603	0.3369	8e-04	0.0049	0.0429	0.0126	4.98837	2.29091	0.00552554293527143	60896	68351	58206
c3hy_asq_epersonal	dr0m_bmi	0.0141	0.0675	0.2093	0.8342	0.0361	0.0054	0.0429	0.1436	4.98837	13.0545	0.0440615170705705	60896	64938	55372
c3hy_asq_epersonal	dr1m_0040501b	0.1702	0.2405	0.7078	0.479	-0.0144	0.0054	0.0429	0.009	4.98837	1.8	-0.0201723817482828	60896	65376	55736
c3hy_asq_epersonal	dr1m_bmi	0.0722	0.0895	0.8071	0.4196	0.0425	0.0059	0.0429	0.1023	4.98837	10.7684	0.0468990988359047	60896	64929	55381
c3hy_asq_epersonal	egg_allergy_1hy	0.0224	0.1946	0.1153	0.9082	0.014	0.005	0.0429	0.0172	4.98837	2.6875	0.0157348077158252	60896	65154	55570
c3hy_asq_epersonal	egg_allergy_2y	-0.0894	0.1647	-0.5429	0.5872	0.0111	0.005	0.0429	0.024	4.98837	3.80952	0.0159693412287845	60896	65376	55736
c3hy_asq_epersonal	egg_allergy_3y	0.0088	0.152	0.0582	0.9536	1e-04	0.0051	0.0429	0.0306	4.98837	4.56716	-0.000213483588418478	60896	65376	55736
c3hy_asq_epersonal	egg_allergy_4y	0.1384	0.18	0.7691	0.4419	-0.005	0.0056	0.0429	0.0247	4.98837	3.38356	-0.0105215482896675	60896	65376	55736
c3hy_asq_epersonal	egg_allergy_cum_4y	0.0849	0.1383	0.6136	0.5395	0.0069	0.0048	0.0429	0.0351	4.98837	4.28049	0.004712326380932	60896	65163	55561
c3hy_asq_epersonal	egg_allergy_score_until_4yo	-0.0513	0.1159	-0.4431	0.6577	8.7972e-05	0.0049	0.0429	0.0558	4.98837	5.58	0.00274515195944541	60896	65244	55629
c3hy_asq_epersonal	egg_allergy_score_until_4yo_positive	-0.0474	0.119	-0.3981	0.6905	-0.0013	0.0049	0.0429	0.052	4.98837	5.14851	0.000756466000337676	60896	61135	52246
c3hy_asq_epersonal	exclusive_breastfeeding_1y	0.2842	0.1513	1.8789	0.0603	0.0626	0.0052	0.0429	0.0262	4.98837	3.9697	0.0644637229704734	60896	63210	54121
c3hy_asq_epersonal	febrile_convulsion_cum_4y	0.0537	0.1047	0.5125	0.6083	-0.0051	0.0053	0.0429	0.0888	4.98837	8.07273	-0.00974963990942718	60896	65763	55737
c3hy_asq_epersonal	feeding_type_yesterday_breast_feeding_count_1m	0.1143	0.1974	0.579	0.5626	0.0388	0.0056	0.0429	0.0168	4.98837	2.84746	0.0431447855434487	60896	61862	53013
c3hy_asq_epersonal	feeding_type_yesterday_formula_feeding_count_1m	-0.4016	0.4368	-0.9194	0.3579	-0.0215	0.0052	0.0429	0.0086	4.98837	0.754386	-0.0176680473699136	60896	61669	52862
c3hy_asq_epersonal	fever_count_cum_2hy	0.0793	0.1163	0.6814	0.4956	0.0725	0.0052	0.0429	0.0463	4.98837	5.38372	0.0832919204264679	60896	63210	54121
c3hy_asq_epersonal	fever_count_cum_2y	0.2032	0.1275	1.5944	0.1109	0.0774	0.0052	0.0429	0.036	4.98837	4.44444	0.0844142963336884	60896	62609	53657
c3hy_asq_epersonal	fever_over_39c_count_cum_2hy	0.0374	0.127	0.2941	0.7687	0.0704	0.005	0.0429	0.0364	4.98837	4.08989	0.0833657087439856	60896	60769	52523
c3hy_asq_epersonal	fever_over_39c_count_cum_2y	0.0424	0.1356	0.3126	0.7546	0.0737	0.005	0.0429	0.0302	4.98837	3.82278	0.0871348468024411	60896	61586	52804
c3hy_asq_epersonal	first_vaccination_bcg	0.1049	0.3737	0.2807	0.7789	-0.001	0.0055	0.0429	0.0051	4.98837	0.822581	-0.0027648575228778	60896	63210	54121
c3hy_asq_epersonal	first_vaccination_dpt	NA	NA	NA	NA	NA	NA	0.0429	0.0012	4.98837	0.193548	NA	60896	63210	54121
c3hy_asq_epersonal	first_vaccination_haemophilus_b_influenzae	NA	NA	NA	NA	NA	NA	0.0429	8e-04	4.98837	0.135593	NA	60896	54427	46801
c3hy_asq_epersonal	first_vaccination_hbv	-0.2616	0.2102	-1.2445	0.2133	-0.0112	0.0053	0.0429	0.015	4.98837	2.63158	-0.00638875353868974	60896	63210	54121
c3hy_asq_epersonal	first_vaccination_pneumococcus	NA	NA	NA	NA	0.0042	0.0054	0.0429	-0.0025	4.98837	-0.403226	NA	60896	63210	54121
c3hy_asq_epersonal	first_vaccination_polio	NA	NA	NA	NA	-0.0027	0.0048	0.0429	-0.0064	4.98837	-1.12281	NA	60896	63210	54121
c3hy_asq_epersonal	first_vaccination_rotavirus	-0.4451	0.3629	-1.2264	0.2201	-0.0021	0.005	0.0429	0.0073	4.98837	1.17742	0.00561115444902692	60896	63210	54121
c3hy_asq_epersonal	fish_allergy_score_until_4yo_positive	-0.1984	0.2603	-0.7624	0.4458	-0.0062	0.0042	0.0429	0.0081	4.98837	1.55769	-0.00343886285178016	60896	64712	55214
c3hy_asq_epersonal	food_allergy_cum_4y	-0.0761	0.1206	-0.6315	0.5277	0.001	0.0047	0.0429	0.0458	4.98837	4.77083	0.00471785362760872	60896	65763	55737
c3hy_asq_epersonal	food_allergy_cum_count_until_4yo	0.0362	0.1298	0.2784	0.7807	0.0056	0.0049	0.0429	0.0447	4.98837	4.96667	0.00497961925469256	60896	65201	55598
c3hy_asq_epersonal	food_allergy_egg_feeding_status_case_combined_1yh	-0.2043	0.1314	-1.5548	0.12	-0.0014	0.005	0.0429	0.0402	4.98837	4.46667	0.00719066849738914	60896	65500	55529
c3hy_asq_epersonal	food_allergy_egg_feeding_status_case_combined_2y	-0.1991	0.1448	-1.3753	0.169	-0.0024	0.0053	0.0429	0.0343	4.98837	4.34177	0.00510979820829845	60896	65763	55737
c3hy_asq_epersonal	food_allergy_egg_feeding_status_case_combined_3y	-0.0409	0.1697	-0.2409	0.8096	-0.0143	0.0048	0.0429	0.0219	4.98837	2.60714	-0.01548489705043	60896	65763	55737
c3hy_asq_epersonal	food_allergy_egg_feeding_status_case_combined_4y	-0.2519	0.2603	-0.9678	0.3332	-0.015	0.0056	0.0429	0.0133	4.98837	1.77333	-0.0113334243007372	60896	65763	55737
c3hy_asq_epersonal	food_allergy_fish_feeding_status_case_combined_1yh	NA	NA	NA	NA	-0.0265	0.0051	0.0429	-0.0077	4.98837	-1.30508	NA	60896	65210	55606
c3hy_asq_epersonal	food_allergy_fish_feeding_status_case_combined_2y	-0.4054	0.5885	-0.6889	0.4909	-0.021	0.0054	0.0429	0.0034	4.98837	0.53125	-0.0193998626685036	60896	65763	55737
c3hy_asq_epersonal	food_allergy_fish_feeding_status_case_combined_3y	NA	NA	NA	NA	-0.0445	0.0054	0.0429	-0.0118	4.98837	-2.40816	NA	60896	65763	55737
c3hy_asq_epersonal	food_allergy_fruit_feeding_status_case_combined_1yh	-0.2449	0.289	-0.8474	0.3968	-0.0333	0.0053	0.0429	0.0068	4.98837	1.21429	-0.0346409319952226	60896	65155	55261
c3hy_asq_epersonal	food_allergy_fruit_feeding_status_case_combined_2y	-0.614	5.0343	-0.122	0.9029	-0.0236	0.0053	0.0429	0.002	4.98837	0.3125	-0.0215970882213126	60896	65763	55737
c3hy_asq_epersonal	food_allergy_fruit_feeding_status_case_combined_3y	NA	NA	NA	NA	-0.0391	0.005	0.0429	-7e-04	4.98837	-0.107692	NA	60896	65763	55737
c3hy_asq_epersonal	food_allergy_milk_feeding_status_case_combined_1yh	-0.2231	0.2441	-0.9139	0.3608	-0.0115	0.0047	0.0429	0.0113	4.98837	1.82258	-0.00835710802542486	60896	65121	55529
c3hy_asq_epersonal	food_allergy_milk_feeding_status_case_combined_2y	-0.1363	0.1943	-0.7015	0.483	-0.0201	0.0053	0.0429	0.0185	4.98837	2.84615	-0.0195840762799062	60896	65763	55737
c3hy_asq_epersonal	food_allergy_milk_feeding_status_case_combined_3y	-0.2061	0.2776	-0.7422	0.458	-0.0296	0.0049	0.0429	0.0097	4.98837	1.49231	-0.0302015625702535	60896	65763	55737
c3hy_asq_epersonal	food_allergy_milk_feeding_status_case_combined_4y	-0.3242	0.3369	-0.9623	0.3359	-0.0261	0.005	0.0429	0.0075	4.98837	1.10294	-0.0244379030522281	60896	65763	55737
c3hy_asq_epersonal	food_allergy_non_peanuts_nuts_feeding_status_case_combined_4y	-1	0.6711	-1.7899	0.0735	-0.0851	0.0052	0.0429	0.0075	4.98837	0.9375	-0.0770280092717698	60896	65763	55737
c3hy_asq_epersonal	food_allergy_nuts_feeding_status_case_combined_1yh	-0.1028	0.1409	-0.7294	0.4657	-0.0873	0.0045	0.0429	0.0278	4.98837	3.97143	-0.099073814109187	60896	65763	55737
c3hy_asq_epersonal	food_allergy_nuts_feeding_status_case_combined_2y	-0.3127	0.1893	-1.652	0.0985	-0.0959	0.005	0.0429	0.0206	4.98837	2.98551	-0.10285955547527	60896	65763	55737
c3hy_asq_epersonal	food_allergy_nuts_feeding_status_case_combined_3y	-0.1904	0.1731	-1.0997	0.2715	-0.0932	0.0047	0.0429	0.0233	4.98837	2.94937	-0.103411754826409	60896	65479	55519
c3hy_asq_epersonal	food_allergy_peanuts_feeding_status_case_combined_4y	-1	0.5271	-1.9181	0.0551	-0.0833	0.0048	0.0429	0.0073	4.98837	1.01389	-0.0786716338418355	60896	65763	55737
c3hy_asq_epersonal	food_allergy_score_cum_count_until_4yo	-0.041	0.1095	-0.3746	0.708	-0.0058	0.0049	0.0429	0.064	4.98837	6.09524	-0.00477456100115854	60896	63328	54021
c3hy_asq_epersonal	food_allergy_sesame_feeding_status_case_combined_1yh	-0.1011	0.2869	-0.3524	0.7245	-0.0742	0.0058	0.0429	0.0083	4.98837	1.22059	-0.0846411740005212	60896	65517	55551
c3hy_asq_epersonal	food_allergy_sesame_feeding_status_case_combined_2y	NA	NA	NA	NA	-0.0631	0.0051	0.0429	-0.0116	4.98837	-2	NA	60896	65763	55737
c3hy_asq_epersonal	food_allergy_sesame_feeding_status_case_combined_3y	-0.7578	0.8142	-0.9307	0.352	-0.0656	0.0048	0.0429	0.0033	4.98837	0.540984	-0.0672346102391245	60896	65347	55409
c3hy_asq_epersonal	food_allergy_shellfish_feeding_status_case_combined_1yh	-0.0396	0.1354	-0.2924	0.77	-0.0704	0.0051	0.0429	0.0297	4.98837	4.30435	-0.0819598679673545	60896	64932	55063
c3hy_asq_epersonal	food_allergy_shellfish_feeding_status_case_combined_2y	-0.3988	0.2181	-1.8287	0.0674	-0.0751	0.0054	0.0429	0.0117	4.98837	1.82812	-0.0784849333881193	60896	65763	55737
c3hy_asq_epersonal	food_allergy_shellfish_feeding_status_case_combined_3y	-0.3491	0.6909	-0.5053	0.6133	-0.0829	0.0052	0.0429	0.0023	4.98837	0.338235	-0.0927715701233364	60896	65763	55737
c3hy_asq_epersonal	food_allergy_shellfish_feeding_status_case_combined_4y	-0.175	0.175	-1.0003	0.3172	-0.0718	0.0056	0.0429	0.0249	4.98837	3.32	-0.0784639603046262	60896	65763	55737
c3hy_asq_epersonal	food_allergy_soba_feeding_status_case_combined_1yh	-0.1765	0.1504	-1.1739	0.2404	-0.0448	0.0047	0.0429	0.0249	4.98837	3.95238	-0.0469012975353282	60896	65161	55250
c3hy_asq_epersonal	food_allergy_soba_feeding_status_case_combined_2y	-0.2967	0.2126	-1.3953	0.1629	-0.0478	0.005	0.0429	0.0143	4.98837	2.2	-0.0483091742682591	60896	65763	55737
c3hy_asq_epersonal	food_allergy_soba_feeding_status_case_combined_3y	-0.293	0.3855	-0.7598	0.4474	-0.0546	0.0053	0.0429	0.0059	4.98837	0.819444	-0.0587747506319973	60896	65763	55737
c3hy_asq_epersonal	food_allergy_soba_feeding_status_case_combined_4y	-0.2548	0.2682	-0.9499	0.3422	-0.0551	0.005	0.0429	0.0094	4.98837	1.32394	-0.0589939567211343	60896	65763	55737
c3hy_asq_epersonal	food_allergy_wheat_feeding_status_case_combined_1yh	0.0822	0.2567	0.3202	0.7488	-0.0202	0.0047	0.0429	0.008	4.98837	1.45455	-0.0251319792806482	60896	65546	55570
c3hy_asq_epersonal	fruit_allergy_score_until_4yo_positive	-0.1338	0.1904	-0.7025	0.4824	-3.8785e-05	0.0049	0.0429	0.0137	4.98837	2.20968	0.00329331973132109	60896	65112	55537
c3hy_asq_epersonal	ft1b_0470001b	NA	NA	NA	NA	-0.0073	0.005	0.0429	-0.0046	4.98837	-0.479167	NA	60896	65178	55575
c3hy_asq_epersonal	gastroenteritis_cum_2y	-0.1575	0.2543	-0.6196	0.5355	0.0346	0.0052	0.0429	0.0158	4.98837	2.07895	0.0448786478013325	60896	65098	55212
c3hy_asq_epersonal	hand_foot_and_mouth_disease_cum_2y	NA	NA	NA	NA	0.0584	0.0049	0.0429	-6e-04	4.98837	-0.0810811	NA	60896	65763	55737
c3hy_asq_epersonal	hba1c_ngsp_early	0.0201	0.0929	0.2168	0.8284	0.0115	0.0048	0.0429	0.0558	4.98837	6.2	0.01297140305878	60896	61862	53013
c3hy_asq_epersonal	herpangina_cum_2y	-0.2446	0.2544	-0.9617	0.3362	0.0369	0.0049	0.0429	0.0091	4.98837	1.26389	0.0479830289689342	60896	65763	55737
c3hy_asq_epersonal	hsv_infection_cum_2y	-0.7698	1.0263	-0.7501	0.4532	0.0092	0.0054	0.0429	0.0026	4.98837	0.472727	0.019012028486548	60896	65763	55737
c3hy_asq_epersonal	influenza_viral_infections_cum_4y	-0.128	0.165	-0.7759	0.4378	0.0382	0.005	0.0429	0.0286	4.98837	3.91781	0.049630711850902	60896	65763	55737
c3hy_asq_epersonal	intellectual_and_developmental_disability_including_language_delay_cum_4y	NA	NA	NA	NA	NA	NA	0.0429	2e-04	4.98837	0.030303	NA	60896	65763	55737
c3hy_asq_epersonal	isacc_modified_current_runny_nose_autumn_2y	0.0787	0.9129	0.0862	0.9313	-0.0078	0.005	0.0429	0.0014	4.98837	0.237288	-0.0104473231037842	60896	54725	46886
c3hy_asq_epersonal	isacc_modified_current_runny_nose_autumn_3y	-0.4555	0.5442	-0.8371	0.4026	0.0074	0.0054	0.0429	0.0039	4.98837	0.590909	0.0148307166550955	60896	61531	52739
c3hy_asq_epersonal	isacc_modified_current_runny_nose_autumn_4y	NA	NA	NA	NA	-0.0022	0.005	0.0429	-0.0066	4.98837	-1.06452	NA	60896	61478	52691
c3hy_asq_epersonal	isacc_modified_current_runny_nose_nonpollen_season_2y	NA	NA	NA	NA	NA	NA	0.0429	5e-04	4.98837	0.0746269	NA	60896	61648	52832
c3hy_asq_epersonal	isacc_modified_current_runny_nose_nonpollen_season_3y	NA	NA	NA	NA	-0.001	0.0052	0.0429	-0.0024	4.98837	-0.393443	NA	60896	61077	52363
c3hy_asq_epersonal	isacc_modified_current_runny_nose_nonpollen_season_4y	NA	NA	NA	NA	NA	NA	0.0429	0.001	4.98837	0.149254	NA	60896	61862	53013
c3hy_asq_epersonal	isacc_modified_current_runny_nose_pollen_season_2y	NA	NA	NA	NA	NA	NA	0.0429	6e-04	4.98837	0.0983607	NA	60896	54087	46341
c3hy_asq_epersonal	isacc_modified_current_runny_nose_pollen_season_3y	-0.088	0.3599	-0.2445	0.8069	-0.0081	0.0052	0.0429	0.0055	4.98837	0.833333	-0.00828581243097808	60896	61100	52364
c3hy_asq_epersonal	isacc_modified_current_runny_nose_pollen_season_4y	0.1111	0.2569	0.4323	0.6655	-0.0289	0.0053	0.0429	0.0103	4.98837	1.43056	-0.0373861698527231	60896	59626	51142
c3hy_asq_epersonal	isacc_modified_current_runny_nose_spring_2y	0.1939	0.7239	0.2679	0.7888	-0.016	0.0056	0.0429	0.0019	4.98837	0.301587	-0.0207619073042741	60896	61733	52908
c3hy_asq_epersonal	isacc_modified_current_runny_nose_spring_3y	-0.149	0.53	-0.2811	0.7787	-0.0105	0.0053	0.0429	0.0027	4.98837	0.428571	-0.010807511995139	60896	61779	52952
c3hy_asq_epersonal	isacc_modified_current_runny_nose_spring_4y	-0.0244	0.2643	-0.0921	0.9266	-0.027	0.005	0.0429	0.0091	4.98837	1.28169	-0.0316402910965286	60896	61700	52884
c3hy_asq_epersonal	isacc_modified_current_runny_nose_summer_2y	NA	NA	NA	NA	-0.0127	0.0056	0.0429	-7e-04	4.98837	-0.118644	NA	60896	61726	52905
c3hy_asq_epersonal	isacc_modified_current_runny_nose_summer_3y	-0.2901	0.6568	-0.4417	0.6587	-0.0141	0.0053	0.0429	0.0024	4.98837	0.358209	-0.0137192708714407	60896	61633	52835
c3hy_asq_epersonal	isacc_modified_current_runny_nose_summer_4y	NA	NA	NA	NA	-0.0268	0.0057	0.0429	-3e-04	4.98837	-0.0379747	NA	60896	61689	52880
c3hy_asq_epersonal	isacc_modified_current_runny_nose_winter_2y	-0.2358	0.3976	-0.593	0.5532	-0.0019	0.0057	0.0429	0.0049	4.98837	0.742424	0.00109075787347169	60896	54023	46289
c3hy_asq_epersonal	isacc_modified_current_runny_nose_winter_3y	NA	NA	NA	NA	0.0064	0.0049	0.0429	-9e-04	4.98837	-0.160714	NA	60896	61616	52819
c3hy_asq_epersonal	isacc_modified_current_runny_nose_winter_4y	NA	NA	NA	NA	-0.007	0.0054	0.0429	-0.0038	4.98837	-0.535211	NA	60896	61554	52769
c3hy_asq_epersonal	kawasaki_disease_cum_4y	NA	NA	NA	NA	0.0052	0.0049	0.0429	-6e-04	4.98837	-0.0967742	NA	60896	65763	55737
c3hy_asq_epersonal	length_of_labor	-0.0459	0.1364	-0.3364	0.7366	-0.0219	0.005	0.0429	0.0336	4.98837	4.73239	-0.0245519982731501	60896	61862	53013
c3hy_asq_epersonal	low_birth_weight	0.0947	0.14	0.6764	0.4988	-0.0434	0.0052	0.0429	0.0312	4.98837	4.8	-0.0557796635350979	60896	61862	53013
c3hy_asq_epersonal	lower_respiratory_tract_infection_cum_2y	0.2204	0.1787	1.2329	0.2176	0.0234	0.0046	0.0429	0.0186	4.98837	2.58333	0.0210406919194406	60896	65460	55504
c3hy_asq_epersonal	m1m_0030001_1	NA	NA	NA	NA	NA	NA	0.0429	0.0011	4.98837	0.186441	NA	60896	68351	58206
c3hy_asq_epersonal	m1m_0030001_2	-0.28	0.2504	-1.1184	0.2634	6e-04	0.0052	0.0429	0.0098	4.98837	1.46269	0.00658052732230864	60896	68351	58206
c3hy_asq_epersonal	m1m_0030001_3	NA	NA	NA	NA	-0.003	0.005	0.0429	-0.0104	4.98837	-1.92593	NA	60896	68351	58206
c3hy_asq_epersonal	m1m_0040001_1	-0.0804	0.1744	-0.4609	0.6449	0.0158	0.0056	0.0429	0.0166	4.98837	2.72131	0.0202630033380634	60896	68351	58206
c3hy_asq_epersonal	m1m_0040001_2	-0.103	0.5224	-0.1972	0.8436	-0.0157	0.0054	0.0429	0.0022	4.98837	0.431373	-0.0167833641817485	60896	68351	58206
c3hy_asq_epersonal	m1m_0040001_4	-0.0118	0.1571	-0.0753	0.9399	6e-04	0.0053	0.0429	0.0173	4.98837	2.74603	0.00101721293768652	60896	68351	58206
c3hy_asq_epersonal	m1m_0040001_6	NA	NA	NA	NA	-0.018	0.0052	0.0429	-0.0088	4.98837	-1.76	NA	60896	68351	58206
c3hy_asq_epersonal	m1m_0250001_1	0.1637	0.2092	0.7825	0.4339	0.0376	0.0052	0.0429	0.0132	4.98837	2.09524	0.0390845549515534	60896	67552	57584
c3hy_asq_epersonal	m1m_0250001_2	-0.2004	0.2375	-0.844	0.3987	-0.0283	0.0051	0.0429	0.0101	4.98837	1.60317	-0.0279407436697768	60896	68351	58206
c3hy_asq_epersonal	m1m_0250001_3	0.1356	0.5645	0.2403	0.8101	-0.0185	0.0051	0.0429	0.0035	4.98837	0.603448	-0.0226982125794077	60896	68351	58206
c3hy_asq_epersonal	m1m_0260001_1	-0.0603	0.2839	-0.2122	0.8319	0.0128	0.0053	0.0429	0.0079	4.98837	1.36207	0.0157138508265687	60896	68181	58074
c3hy_asq_epersonal	m1m_0260001_2	-0.0163	0.3419	-0.0478	0.9619	-0.0094	0.0052	0.0429	0.0055	4.98837	0.901639	-0.0104569022901869	60896	67882	57821
c3hy_asq_epersonal	m1m_bed_time	NA	NA	NA	NA	NA	NA	0.0429	2e-04	4.98837	0.0350877	NA	60896	61862	53013
c3hy_asq_epersonal	m1m_nap_count	0.2663	0.1565	1.702	0.0888	0.0136	0.0054	0.0429	0.0286	4.98837	4.4	0.00704239832796217	60896	58745	50466
c3hy_asq_epersonal	m1m_night_wake_up_count	0.5146	0.1688	3.0489	0.0023	0.0012	0.0053	0.0429	0.0238	4.98837	3.83871	-0.0155740203737069	60896	61862	53013
c3hy_asq_epersonal	m1m_sleep_time_day	0.2507	0.1199	2.0902	0.0366	0.0321	0.0054	0.0429	0.0395	4.98837	6.69492	0.0280295669422759	60896	61757	52925
c3hy_asq_epersonal	m1m_sleep_time_night	0.6955	0.2592	2.6828	0.0073	0.0498	0.0056	0.0429	0.0141	4.98837	2.2381	0.0424871575357831	60896	60361	51720
c3hy_asq_epersonal	m1m_total_sleep_time	0.5137	0.1469	3.4979	5e-04	0.0529	0.0057	0.0429	0.028	4.98837	4.66667	0.0451045397841086	60896	61714	52896
c3hy_asq_epersonal	m1m_wake_up_time	-0.0191	0.1694	-0.1125	0.9104	0.0166	0.0048	0.0429	0.0249	4.98837	3.19231	0.0205404950918814	60896	61862	53013
c3hy_asq_epersonal	mbpfas0001b	-0.2071	0.4074	-0.5085	0.6111	-0.0031	0.0049	0.0429	0.0136	4.98837	0.660194	0.00153660389768381	60896	65376	55736
c3hy_asq_epersonal	mbpfas0039b	NA	NA	NA	NA	NA	NA	0.0429	0.0042	4.98837	0.214286	NA	60896	65376	55736
c3hy_asq_epersonal	mbpfas0053b	-0.0295	0.2924	-0.1009	0.9196	0.0013	0.0047	0.0429	0.0222	4.98837	1.21978	0.00246401388723479	60896	65207	55603
c3hy_asq_epersonal	mbpfas0067b	0.1854	0.2485	0.7462	0.4556	0.0038	0.0049	0.0429	0.0296	4.98837	1.5914	-0.00237861411050803	60896	64930	55384
c3hy_asq_epersonal	milk_allergy_1hy	0.0519	0.1961	0.2644	0.7915	0.0057	0.0045	0.0429	0.0138	4.98837	2.15625	0.00535111158079151	60896	65148	55562
c3hy_asq_epersonal	milk_allergy_2y	-0.153	0.2482	-0.6165	0.5376	0.0095	0.0051	0.0429	0.0113	4.98837	1.79365	0.0145547533979241	60896	64843	55327
c3hy_asq_epersonal	milk_allergy_3y	0.262	0.8334	0.3144	0.7532	0.0018	0.0049	0.0429	0.0017	4.98837	0.288136	-0.000204356885442627	60896	65376	55736
c3hy_asq_epersonal	milk_allergy_cum_4y	-0.0287	0.1874	-0.1531	0.8784	0.0079	0.0046	0.0429	0.0203	4.98837	3.02985	0.0101216904408339	60896	65161	55576
c3hy_asq_epersonal	milk_allergy_score_until_4yo	-0.0679	0.1495	-0.4545	0.6495	-0.0082	0.0049	0.0429	0.0317	4.98837	4.28378	-0.00706245341639251	60896	65026	55467
c3hy_asq_epersonal	milk_allergy_score_until_4yo_positive	-0.0094	0.1509	-0.0623	0.9503	-0.0125	0.0048	0.0429	0.0309	4.98837	4.06579	-0.0143863866137261	60896	64861	55333
c3hy_asq_epersonal	mt1b_0040001b	0.1377	0.2052	0.6711	0.5021	-0.0015	0.0051	0.0429	0.015	4.98837	2.58621	-0.00545168296549366	60896	58162	49588
c3hy_asq_epersonal	mt1b_0040101b	0.1593	0.2137	0.7454	0.456	-0.0019	0.0051	0.0429	0.0141	4.98837	2.35	-0.00638669120569636	60896	57865	49336
c3hy_asq_epersonal	mumps_cum_4y	-0.0428	0.3878	-0.1104	0.9121	0.0292	0.0052	0.0429	0.0044	4.98837	0.594595	0.0346040793716224	60896	65550	55583
c3hy_asq_epersonal	mycotic_or_fungal_infection_cum_2y	-0.4085	0.3786	-1.0791	0.2805	0.016	0.0049	0.0429	0.0053	4.98837	0.929825	0.0249311375940681	60896	65763	55737
c3hy_asq_epersonal	nuts_allergy_score_until_4yo_positive	0.1515	0.2803	0.5404	0.5889	-0.0041	0.0049	0.0429	0.0098	4.98837	1.44118	-0.00796529001551045	60896	65164	55568
c3hy_asq_epersonal	otitis_media_cum_2y	0.0385	0.1511	0.255	0.7987	0.0547	0.0052	0.0429	0.0243	4.98837	3.68182	0.0629812655413739	60896	65763	55737
c3hy_asq_epersonal	out_of_night_diapers_age_4y	-0.0904	0.188	-0.4809	0.6306	-0.0791	0.005	0.0429	0.0304	4.98837	2.15603	-0.0916771603362252	60896	61862	53013
c3hy_asq_epersonal	participant_reported_food_allergy_cum_4y	0.0466	0.1265	0.3687	0.7123	0.004	0.0049	0.0429	0.0429	4.98837	4.71429	0.00266381540505072	60896	64642	55173
c3hy_asq_epersonal	peanuts_allergy_score_4yo_positive	1	4.0008	0.2712	0.7863	-0.0098	0.0048	0.0429	0.0018	4.98837	0.28125	-0.0212934466504422	60896	63051	53837
c3hy_asq_epersonal	premature_birth	0.0827	0.2396	0.3451	0.73	-0.0171	0.0054	0.0429	0.0091	4.98837	1.56897	-0.0222654827128842	60896	59247	51230
c3hy_asq_epersonal	psychomotor_developmental_delay_cum_4y	NA	NA	NA	NA	-0.2159	0.0049	0.0429	-0.0018	4.98837	-0.295082	NA	60896	65763	55737
c3hy_asq_epersonal	roseola_infantum_cum_2y	-0.0597	0.2193	-0.2722	0.7855	0.0572	0.0048	0.0429	0.0126	4.98837	2	0.0682333153496626	60896	65763	55737
c3hy_asq_epersonal	rsv_infection_cum_2y	-0.0018	0.1308	-0.0141	0.9888	0.0393	0.0055	0.0429	0.0361	4.98837	5.30882	0.0465295027203843	60896	65763	55737
c3hy_asq_epersonal	shellfish_allergy_score_until_4yo_positive	0.229	0.5842	0.392	0.6951	-0.0115	0.0051	0.0429	0.0027	4.98837	0.442623	-0.0158737108358552	60896	65052	55490
c3hy_asq_epersonal	soba_allergy_score_until_4yo_positive	0.0752	0.2392	0.3143	0.7533	-0.002	0.0054	0.0429	0.0105	4.98837	1.75	-0.00399325740548288	60896	63800	54436
c3hy_asq_epersonal	soybean_allergy_score_until_4yo_positive	0.1272	0.2635	0.4826	0.6293	-0.0123	0.005	0.0429	0.0084	4.98837	1.29231	-0.0168176764879997	60896	64868	55341
c3hy_asq_epersonal	streptococcus_pyogenes_cum_4y	-0.008	0.2992	-0.0267	0.9787	0.0252	0.0049	0.0429	0.0062	4.98837	0.984127	0.0294706628440506	60896	65763	55737
c3hy_asq_epersonal	ucbb_0080001b	-0.1537	0.1367	-1.124	0.261	0.0022	0.005	0.0429	0.029	4.98837	4.83333	0.0083677444538366	60896	57966	49409
c3hy_asq_epersonal	upper_respiratory_tract_infection_cum_2y	0.0461	0.1976	0.2332	0.8156	0.0145	0.0052	0.0429	0.018	4.98837	2.64706	0.0156600756462175	60896	65763	55737
c3hy_asq_epersonal	urinary_tract_infections_cum_4y	NA	NA	NA	NA	0.0028	0.0048	0.0429	-0.0027	4.98837	-0.442623	NA	60896	65763	55737
c3hy_asq_epersonal	urticaria_cum_4y	-0.0193	0.2511	-0.0767	0.9388	-0.0091	0.005	0.0429	0.0121	4.98837	1.77941	-0.0101732490558592	60896	65763	55737
c3hy_asq_epersonal	varicella_cum_4y	-0.3773	0.4588	-0.8224	0.4108	0.0427	0.0052	0.0429	0.0045	4.98837	0.642857	0.0550378534774993	60896	65763	55737
c3hy_asq_epersonal	wheat_allergy_score_until_4yo_positive	0.011	0.1401	0.0787	0.9372	-0.0119	0.0052	0.0429	0.0305	4.98837	4.55224	-0.0144366680317592	60896	64952	55402
c3hy_asq_total	BMI	-0.0613	0.0522	-1.1753	0.2399	0.0027	0.0069	0.0646	0.1732	8.17722	19.4607	0.0104433149154188	60951	163835	0
c3hy_asq_total	adenovirus_infection_cum_2y	0.2278	0.1578	1.444	0.1487	0.022	0.0051	0.0646	0.0171	8.17722	2.71429	0.0423222656610719	20259	61089	16073
c3hy_asq_total	allergic_conjunctivitis_cum_4y	0.08	0.1656	0.4829	0.6292	0.0062	0.0051	0.0646	0.0162	8.17722	2.28169	0.0110689000071233	20259	65579	17112
c3hy_asq_total	allergic_conjunctivitis_or_rhinitis_or_hay_fever_cum_4y	0.0168	0.2281	0.0736	0.9413	-9e-04	0.0051	0.0646	0.0086	8.17722	1.11688	-0.00240191775245339	20259	65579	17112
c3hy_asq_total	allergic_rhinitis_cum_4y	-0.0184	0.1897	-0.0968	0.9229	-0.0061	0.0053	0.0646	0.0126	8.17722	1.55556	-0.0133186402398486	20259	61264	16128
c3hy_asq_total	any_food_allergy_score_positive_until_4yo	-0.0768	0.0981	-0.7827	0.4338	-0.0101	0.0053	0.0646	0.0548	8.17722	5.48	-0.0175006284588963	20259	69945	18083
c3hy_asq_total	asthma_cum_4y	0.0843	0.1125	0.7488	0.454	0.004	0.0049	0.0646	0.0306	8.17722	3.1875	0.00506279916939033	20259	64700	16900
c3hy_asq_total	atopic_dermatitis_cum_4y	-0.151	0.0879	-1.7172	0.0859	-0.0013	0.0053	0.0646	0.0633	8.17722	5.86111	0.00735738749335007	20259	65579	17112
c3hy_asq_total	autistic_spectrum_disorder_and_pddnos_cum_4y	-0.5213	0.2037	-2.56	0.0105	-0.1744	0.005	0.0646	0.0107	8.17722	1.94545	-0.392905295991907	20259	60292	15562
c3hy_asq_total	bone_fracture_cum_4y	-0.1122	0.4138	-0.2711	0.7863	0.008	0.0053	0.0646	0.0034	8.17722	0.548387	0.019008209837824	20259	69669	18008
c3hy_asq_total	breast_feeding_cessation_1m	-0.6059	0.5852	-1.0353	0.3005	-0.0231	0.0053	0.0646	0.004	8.17722	0.634921	-0.0138416120253157	20259	20259	20259
c3hy_asq_total	breast_feeding_cessation_2m	-0.1165	0.1777	-0.6557	0.512	-0.0324	0.0054	0.0646	0.0142	8.17722	2.18462	-0.0598234786112562	20259	71674	20248
c3hy_asq_total	breast_feeding_cessation_3m	-0.2668	0.199	-1.3405	0.1801	-0.0359	0.0052	0.0646	0.0112	8.17722	1.77778	-0.0630695679363015	20259	70970	20068
c3hy_asq_total	breast_feeding_cessation_age	0.1284	0.1709	0.7511	0.4526	0.0146	0.0052	0.0646	0.018	8.17722	2.14286	0.0258211118460647	20259	79712	20144
c3hy_asq_total	breast_feeding_period_1y	0.1877	0.1559	1.2043	0.2285	0.0607	0.0054	0.0646	0.0188	8.17722	2.84848	0.0565316075778437	20259	20259	20259
c3hy_asq_total	c1hy_bed_time	-0.0942	0.1319	-0.7147	0.4748	-0.0572	0.0049	0.0646	0.0269	8.17722	3.68493	-0.165492215805454	20259	38984	9934
c3hy_asq_total	c1hy_bmi	-0.0689	0.062	-1.111	0.2666	0.0244	0.0054	0.0646	0.1847	8.17722	13.2878	0.0658124691340654	20259	73735	18881
c3hy_asq_total	c1hy_nap_count	0.1382	0.1637	0.8441	0.3986	-0.0392	0.0051	0.0646	0.0165	8.17722	2.46269	-0.086984350411605	20259	77888	19731
c3hy_asq_total	c1hy_night_wake_up_count	-0.1513	0.1131	-1.3384	0.1808	-0.022	0.0049	0.0646	0.0287	8.17722	4.28358	-0.0409512612173057	20259	71814	18423
c3hy_asq_total	c1hy_sleep_time_day	0.0338	0.1524	0.2215	0.8247	-0.0445	0.005	0.0646	0.0195	8.17722	3.25	-0.104161006460993	20259	59290	15649
c3hy_asq_total	c1hy_sleep_time_night	0.163	0.1424	1.1452	0.2521	0.0919	0.0054	0.0646	0.0231	8.17722	3.34783	0.185503932526569	20259	79490	20084
c3hy_asq_total	c1hy_total_sleep_time	0.1384	0.2247	0.6157	0.5381	0.022	0.005	0.0646	0.01	8.17722	1.5873	0.046500792482414	20259	60951	16017
c3hy_asq_total	c1hy_wake_up_time	-0.0277	0.0812	-0.3405	0.7335	-0.0465	0.0051	0.0646	0.0699	8.17722	9.07792	-0.11669893009442	20259	52971	13759
c3hy_asq_total	c1y_0170001_1_3	-0.039	0.0901	-0.4333	0.6648	-0.0267	0.0054	0.0646	0.0501	8.17722	5.16495	-0.0600798930566006	20259	61277	15985
c3hy_asq_total	c1y_1_bmi	-0.078	0.0721	-1.0813	0.2796	0.0357	0.0059	0.0646	0.2582	8.17722	13.1066	0.0997400327531464	20259	73767	18903
c3hy_asq_total	c1y_2_bmi	-0.0702	0.0586	-1.1982	0.2308	0.0428	0.0058	0.0646	0.282	8.17722	17.4074	0.118366725161418	20259	73767	18903
c3hy_asq_total	c1y_bed_time	0.2922	0.1767	1.6534	0.0982	-0.0543	0.0049	0.0646	0.0129	8.17722	2.01562	-0.133857195748443	20259	59184	15644
c3hy_asq_total	c1y_nap_count	0.0047	0.1463	0.032	0.9745	-0.0168	0.0055	0.0646	0.0192	8.17722	3.04762	-0.039238499275599	20259	59324	15565
c3hy_asq_total	c1y_night_wake_up_count	-0.1633	0.1412	-1.1566	0.2475	-0.0328	0.0049	0.0646	0.0191	8.17722	3.03175	-0.069667734888326	20259	60039	15785
c3hy_asq_total	c1y_sleep_time_day	-0.0449	0.1453	-0.3092	0.7572	-0.0198	0.0053	0.0646	0.0204	8.17722	3.2381	-0.0437239005002627	20259	61559	16080
c3hy_asq_total	c1y_sleep_time_night	0.0343	0.1171	0.2925	0.7699	0.0952	0.0053	0.0646	0.029	8.17722	4.26471	0.222181267373109	20259	58782	15407
c3hy_asq_total	c1y_total_sleep_time	-0.0016	0.1241	-0.0129	0.9897	0.0464	0.0052	0.0646	0.0279	8.17722	4.5	0.108213132618864	20259	60310	15728
c3hy_asq_total	c1y_wake_up_time	0.0391	0.085	0.4597	0.6457	-0.0292	0.0053	0.0646	0.063	8.17722	8.87324	-0.0707767184642544	20259	61291	16136
c3hy_asq_total	c2hy_bmi	-0.103	0.0604	-1.706	0.088	0.0069	0.0056	0.0646	0.2398	8.17722	16.2027	0.0319522269632998	20259	73735	18881
c3hy_asq_total	c2y_bmi	-0.0824	0.0567	-1.4534	0.1461	0.0162	0.0056	0.0646	0.237	8.17722	16.4583	0.0513217806620149	20259	73735	18881
c3hy_asq_total	c3hy_bmi	-0.0804	0.0558	-1.4422	0.1492	0.0064	0.0052	0.0646	0.2701	8.17722	16.3697	0.0287518391180789	20259	73304	18774
c3hy_asq_total	c3y_bed_time	-0.253	0.124	-2.0406	0.0413	-0.0482	0.0052	0.0646	0.0309	8.17722	4.29167	-0.0933975728484908	20259	70178	18133
c3hy_asq_total	c3y_bmi	-0.0712	0.0576	-1.2368	0.2162	0.01	0.0059	0.0646	0.2654	8.17722	15.7976	0.0359232618639165	20259	73809	18904
c3hy_asq_total	c3y_nap_count	0.0821	0.1397	0.5875	0.5568	-0.0104	0.0049	0.0646	0.0206	8.17722	3.12121	-0.0259622498248376	20259	68351	17708
c3hy_asq_total	c3y_night_wake_up_count	0.024	0.1335	0.1798	0.8573	-0.0046	0.005	0.0646	0.0214	8.17722	2.77922	-0.0109302952201942	20259	70178	18133
c3hy_asq_total	c3y_sleep_time_day	-0.1146	0.1426	-0.8037	0.4216	-0.0355	0.0051	0.0646	0.0233	8.17722	3.32857	-0.0748630279497671	20259	64763	16919
c3hy_asq_total	c3y_sleep_time_night	0.0419	0.1221	0.343	0.7316	0.0812	0.0051	0.0646	0.0351	8.17722	4.94366	0.177508890322436	20259	68351	17708
c3hy_asq_total	c3y_total_sleep_time	-0.1664	0.188	-0.885	0.3762	0.0255	0.0047	0.0646	0.0118	8.17722	1.84375	0.0615225597887082	20259	64843	16941
c3hy_asq_total	c3y_wake_up_time	-0.1517	0.0788	-1.9252	0.0542	-0.0578	0.0048	0.0646	0.0777	8.17722	9.03488	-0.123908627541046	20259	61849	16259
c3hy_asq_total	c4y_asq_total	1	0.0553	19.7217	1.4054e-86	0.6572	0.0063	0.0646	0.0553	8.17722	6.28409	1	20259	43650	11046
c3hy_asq_total	c4y_bmi	-0.0137	0.0571	-0.2407	0.8098	0.0075	0.0057	0.0646	0.2773	8.17722	16.7048	0.0211475246789381	20259	71266	18322
c3hy_asq_total	c6m_bed_time	-0.0587	0.1399	-0.4195	0.6749	-0.0199	0.0056	0.0646	0.0177	8.17722	2.85484	-0.0431276780510489	20259	61844	16258
c3hy_asq_total	c6m_bmi	-0.0011	0.0538	-0.0196	0.9843	0.0457	0.0063	0.0646	0.2613	8.17722	18.2727	0.114691137814051	20259	70975	18204
c3hy_asq_total	c6m_nap_count	-0.1512	0.1384	-1.0921	0.2748	0.0164	0.0052	0.0646	0.0172	8.17722	3.07143	0.0424957017205493	20259	61843	16258
c3hy_asq_total	c6m_night_wake_up_count	0.0614	0.1441	0.426	0.6701	-0.0279	0.005	0.0646	0.0195	8.17722	3.36207	-0.0657022537089297	20259	61844	16258
c3hy_asq_total	c6m_sleep_time_day	0.1318	0.1462	0.9014	0.3674	-0.0064	0.005	0.0646	0.0205	8.17722	3.53448	-0.0195674285326584	20259	61849	16259
c3hy_asq_total	c6m_sleep_time_night	0.138	0.1384	0.997	0.3188	0.0796	0.0051	0.0646	0.0187	8.17722	2.92188	0.175891959094218	20259	61845	16257
c3hy_asq_total	c6m_total_sleep_time	0.2024	0.1904	1.063	0.2878	0.043	0.0049	0.0646	0.0138	8.17722	2.3	0.0911864014447249	20259	61845	16257
c3hy_asq_total	c6m_wake_up_time	0.1511	0.1029	1.4682	0.1421	-0.0102	0.0054	0.0646	0.0394	8.17722	5.9697	-0.03146912952188	20259	61844	16258
c3hy_asq_total	childcare_facility_daycare_time_3y	0.2553	0.3	0.8509	0.3948	0.0345	0.0054	0.0646	0.0083	8.17722	0.783019	0.0722331266878543	20259	64328	16500
c3hy_asq_total	childcare_facility_daycare_time_4y	NA	NA	NA	NA	NA	NA	0.0646	5e-04	8.17722	0.0694444	NA	20259	67970	17405
c3hy_asq_total	childcare_facility_starting_age	0.0473	0.2714	0.1742	0.8617	-0.0447	0.006	0.0646	0.0107	8.17722	0.972727	-0.102031061604271	20259	62924	16469
c3hy_asq_total	constipation_3y	-0.1715	0.13	-1.3193	0.1871	-0.0199	0.005	0.0646	0.028	8.17722	3.94366	-0.0389755028465462	20259	59441	15533
c3hy_asq_total	constipation_4y	-0.0196	0.1181	-0.1656	0.8685	-0.0813	0.0059	0.0646	0.0332	8.17722	4.61111	-0.192238872432642	20259	58261	15203
c3hy_asq_total	constipation_cum_4y	-0.1678	0.0992	-1.6925	0.0905	-0.0596	0.0053	0.0646	0.0485	8.17722	5.98765	-0.133169200660891	20259	58181	15154
c3hy_asq_total	constipation_severity_3y	-0.0869	0.1217	-0.7138	0.4754	-0.0258	0.0055	0.0646	0.0363	8.17722	4.65385	-0.052301398636017	20259	69712	18000
c3hy_asq_total	constipation_severity_4y	-0.1711	0.1157	-1.4782	0.1394	-0.0999	0.0054	0.0646	0.0324	8.17722	4.37838	-0.210205976229822	20259	70145	18122
c3hy_asq_total	dr0m_bmi	0.0303	0.0606	0.5002	0.617	0.0415	0.0053	0.0646	0.1436	8.17722	13.0545	0.0933235601084151	20259	70975	18204
c3hy_asq_total	dr1m_bmi	0.0517	0.0695	0.7445	0.4566	0.052	0.0058	0.0646	0.1023	8.17722	10.7684	0.113617987926345	20259	70975	18204
c3hy_asq_total	egg_allergy_1hy	-0.0136	0.1577	-0.0864	0.9311	0.0077	0.0053	0.0646	0.0172	8.17722	2.6875	0.0171668680326924	20259	71026	18248
c3hy_asq_total	egg_allergy_2y	-0.0639	0.1357	-0.471	0.6376	0.005	0.005	0.0646	0.024	8.17722	3.80952	0.0134950646427191	20259	71094	18284
c3hy_asq_total	egg_allergy_3y	0.0372	0.123	0.3022	0.7625	-8e-04	0.0051	0.0646	0.0306	8.17722	4.56716	-0.0034833589947037	20259	70924	18234
c3hy_asq_total	egg_allergy_4y	-0.0514	0.149	-0.3447	0.7303	-2.2677e-05	0.0054	0.0646	0.0247	8.17722	3.38356	0.00210037450939061	20259	71266	18322
c3hy_asq_total	egg_allergy_cum_4y	0.0244	0.1124	0.2174	0.8279	0.0033	0.0052	0.0646	0.0351	8.17722	4.28049	0.00604723360009349	20259	69261	17897
c3hy_asq_total	egg_allergy_score_until_4yo	-0.0791	0.0949	-0.8329	0.4049	-0.0049	0.0055	0.0646	0.0558	8.17722	5.58	-0.00578511823699655	20259	71026	18248
c3hy_asq_total	egg_allergy_score_until_4yo_positive	-0.0669	0.0978	-0.6842	0.4939	-0.0078	0.0055	0.0646	0.052	8.17722	5.14851	-0.0131802888991377	20259	69461	17963
c3hy_asq_total	exclusive_breastfeeding_1y	0.2907	0.1328	2.1883	0.0286	0.0725	0.0056	0.0646	0.0262	8.17722	3.9697	0.0634326200739539	20259	20259	20259
c3hy_asq_total	febrile_convulsion_cum_4y	0.0639	0.0806	0.7931	0.4277	-0.0108	0.0056	0.0646	0.0888	8.17722	8.07273	-0.0302989952670644	20259	64718	16905
c3hy_asq_total	feeding_type_yesterday_breast_feeding_count_1m	0.201	0.1629	1.2344	0.217	0.05	0.005	0.0646	0.0168	8.17722	2.84746	0.106604678352699	20259	61849	16259
c3hy_asq_total	feeding_type_yesterday_formula_feeding_count_1m	-0.2971	0.3789	-0.7839	0.4331	-0.0291	0.0055	0.0646	0.0086	8.17722	0.754386	-0.0585168571356122	20259	61849	16259
c3hy_asq_total	fever_count_cum_2hy	0.0349	0.1013	0.3449	0.7302	0.0511	0.0054	0.0646	0.0463	8.17722	5.38372	0.112235945894593	20259	67528	17514
c3hy_asq_total	fever_count_cum_2y	0.1446	0.1054	1.3716	0.1702	0.0587	0.0055	0.0646	0.036	8.17722	4.44444	0.126706008697944	20259	63432	16531
c3hy_asq_total	fever_over_39c_count_cum_2hy	0.1259	0.112	1.1242	0.2609	0.0522	0.0051	0.0646	0.0364	8.17722	4.08989	0.112983153387766	20259	63889	16565
c3hy_asq_total	fever_over_39c_count_cum_2y	0.2028	0.1135	1.7874	0.0739	0.0557	0.005	0.0646	0.0302	8.17722	3.82278	0.122085061263082	20259	58567	15320
c3hy_asq_total	first_vaccination_bcg	0.2833	0.3419	0.8288	0.4072	-0.0115	0.0055	0.0646	0.0051	8.17722	0.822581	-0.0320766489260211	20259	59136	15427
c3hy_asq_total	first_vaccination_dpt	NA	NA	NA	NA	NA	NA	0.0646	0.0012	8.17722	0.193548	NA	20259	59348	15510
c3hy_asq_total	first_vaccination_haemophilus_b_influenzae	NA	NA	NA	NA	NA	NA	0.0646	8e-04	8.17722	0.135593	NA	20259	47540	12411
c3hy_asq_total	first_vaccination_hbv	-0.2992	0.1787	-1.6743	0.0941	-0.005	0.0054	0.0646	0.015	8.17722	2.63158	0.00449402829121043	20259	20259	20259
c3hy_asq_total	first_vaccination_pneumococcus	NA	NA	NA	NA	0.0066	0.0054	0.0646	-0.0025	8.17722	-0.403226	NA	20259	47983	12516
c3hy_asq_total	first_vaccination_polio	NA	NA	NA	NA	-0.008	0.0049	0.0646	-0.0064	8.17722	-1.12281	NA	20259	61851	16258
c3hy_asq_total	first_vaccination_rotavirus	-0.3363	0.2923	-1.1503	0.25	0.0061	0.0053	0.0646	0.0073	8.17722	1.17742	0.0215627944391661	20259	59936	15774
c3hy_asq_total	fish_allergy_score_until_4yo_positive	0.0223	0.2132	0.1046	0.9167	-0.009	0.0044	0.0646	0.0081	8.17722	1.55769	-0.0200912788958197	20259	69223	17887
c3hy_asq_total	food_allergy_cum_4y	0.0108	0.1068	0.1012	0.9194	-0.0029	0.0051	0.0646	0.0458	8.17722	4.77083	-0.00719768775860926	20259	64700	16900
c3hy_asq_total	food_allergy_cum_count_until_4yo	-0.0378	0.1102	-0.3427	0.7319	0.0029	0.0055	0.0646	0.0447	8.17722	4.96667	0.00853347609462876	20259	70019	18097
c3hy_asq_total	food_allergy_egg_feeding_status_case_combined_1yh	-0.1176	0.109	-1.0787	0.2807	-0.0056	0.0056	0.0646	0.0402	8.17722	4.46667	-0.00597832511763358	20259	69945	18083
c3hy_asq_total	food_allergy_egg_feeding_status_case_combined_2y	-0.0432	0.1201	-0.3601	0.7187	-0.0085	0.0054	0.0646	0.0343	8.17722	4.34177	-0.0167433620932209	20259	67753	17547
c3hy_asq_total	food_allergy_egg_feeding_status_case_combined_3y	-0.0837	0.1445	-0.5795	0.5623	-0.0176	0.0052	0.0646	0.0219	8.17722	2.60714	-0.0355783205624075	20259	67682	17529
c3hy_asq_total	food_allergy_egg_feeding_status_case_combined_4y	-0.2844	0.2206	-1.2894	0.1973	-0.0103	0.0054	0.0646	0.0133	8.17722	1.77333	-0.0142642378286271	20259	64819	16935
c3hy_asq_total	food_allergy_fish_feeding_status_case_combined_1yh	NA	NA	NA	NA	-0.0291	0.0049	0.0646	-0.0077	8.17722	-1.30508	NA	20259	70403	18183
c3hy_asq_total	food_allergy_fish_feeding_status_case_combined_2y	-0.2128	0.4545	-0.4683	0.6396	-0.0256	0.005	0.0646	0.0034	8.17722	0.53125	-0.0527295884670389	20259	67701	17536
c3hy_asq_total	food_allergy_fish_feeding_status_case_combined_3y	NA	NA	NA	NA	-0.0405	0.0048	0.0646	-0.0118	8.17722	-2.40816	NA	20259	67658	17523
c3hy_asq_total	food_allergy_fruit_feeding_status_case_combined_1yh	-0.3647	0.2677	-1.3621	0.1732	-0.0342	0.0053	0.0646	0.0068	8.17722	1.21429	-0.0657664155614077	20259	70403	18183
c3hy_asq_total	food_allergy_fruit_feeding_status_case_combined_2y	-0.8525	6.9684	-0.1223	0.9026	-0.0224	0.0051	0.0646	0.002	8.17722	0.3125	-0.03898252981809	20259	67637	17510
c3hy_asq_total	food_allergy_fruit_feeding_status_case_combined_3y	NA	NA	NA	NA	-0.0272	0.0055	0.0646	-7e-04	8.17722	-0.107692	NA	20259	65300	17046
c3hy_asq_total	food_allergy_milk_feeding_status_case_combined_1yh	-0.3181	0.2018	-1.5763	0.115	-0.0115	0.0048	0.0646	0.0113	8.17722	1.82258	-0.0159564462776046	20259	69945	18083
c3hy_asq_total	food_allergy_milk_feeding_status_case_combined_2y	-0.3212	0.1428	-2.249	0.0245	-0.0167	0.0047	0.0646	0.0185	8.17722	2.84615	-0.0252109179075625	20259	67753	17547
c3hy_asq_total	food_allergy_milk_feeding_status_case_combined_3y	-0.1967	0.217	-0.9065	0.3647	-0.0305	0.0045	0.0646	0.0097	8.17722	1.49231	-0.0618382815055252	20259	67658	17523
c3hy_asq_total	food_allergy_milk_feeding_status_case_combined_4y	-0.212	0.2551	-0.831	0.406	-0.0228	0.0048	0.0646	0.0075	8.17722	1.10294	-0.0458250377080261	20259	64752	16915
c3hy_asq_total	food_allergy_non_peanuts_nuts_feeding_status_case_combined_4y	-0.7355	0.4308	-1.7071	0.0878	-0.0971	0.0053	0.0646	0.0075	8.17722	0.9375	-0.199151988976521	20259	64701	16895
c3hy_asq_total	food_allergy_nuts_feeding_status_case_combined_1yh	-0.2018	0.1151	-1.7538	0.0795	-0.0933	0.0048	0.0646	0.0278	8.17722	3.97143	-0.197606198514418	20259	67753	17547
c3hy_asq_total	food_allergy_nuts_feeding_status_case_combined_2y	-0.455	0.1461	-3.1152	0.0018	-0.1038	0.0053	0.0646	0.0206	8.17722	2.98551	-0.211818671564062	20259	67669	17522
c3hy_asq_total	food_allergy_nuts_feeding_status_case_combined_3y	-0.3074	0.1393	-2.2066	0.0273	-0.1003	0.0045	0.0646	0.0233	8.17722	2.94937	-0.211433397059377	20259	65303	17046
c3hy_asq_total	food_allergy_peanuts_feeding_status_case_combined_4y	-0.6568	0.3687	-1.7813	0.0749	-0.0917	0.005	0.0646	0.0073	8.17722	1.01389	-0.189222619061541	20259	64642	16879
c3hy_asq_total	food_allergy_score_cum_count_until_4yo	-0.0845	0.0934	-0.9048	0.3656	-0.0074	0.0055	0.0646	0.064	8.17722	6.09524	-0.0106524177911159	20259	70019	18097
c3hy_asq_total	food_allergy_sesame_feeding_status_case_combined_1yh	-0.1455	0.2333	-0.6236	0.5329	-0.0907	0.0054	0.0646	0.0083	8.17722	1.22059	-0.194740426799995	20259	68095	17644
c3hy_asq_total	food_allergy_sesame_feeding_status_case_combined_2y	NA	NA	NA	NA	-0.0752	0.0054	0.0646	-0.0116	8.17722	-2	NA	20259	67669	17522
c3hy_asq_total	food_allergy_sesame_feeding_status_case_combined_3y	-0.8044	0.8121	-0.9904	0.322	-0.0702	0.0051	0.0646	0.0033	8.17722	0.540984	-0.142971156563375	20259	65303	17046
c3hy_asq_total	food_allergy_shellfish_feeding_status_case_combined_1yh	-0.1236	0.1223	-1.0104	0.3123	-0.0743	0.006	0.0646	0.0297	8.17722	4.30435	-0.156302722365088	20259	70403	18183
c3hy_asq_total	food_allergy_shellfish_feeding_status_case_combined_2y	-0.6223	0.2136	-2.9137	0.0036	-0.08	0.0056	0.0646	0.0117	8.17722	1.82812	-0.158043394893219	20259	67613	17513
c3hy_asq_total	food_allergy_shellfish_feeding_status_case_combined_3y	-0.4317	0.6862	-0.6291	0.5293	-0.0928	0.0047	0.0646	0.0023	8.17722	0.338235	-0.199523920650561	20259	65300	17046
c3hy_asq_total	food_allergy_shellfish_feeding_status_case_combined_4y	-0.1906	0.1431	-1.3317	0.183	-0.0709	0.0056	0.0646	0.0249	8.17722	3.32	-0.151031295921586	20259	64676	16897
c3hy_asq_total	food_allergy_soba_feeding_status_case_combined_1yh	-0.1649	0.1246	-1.3235	0.1857	-0.0465	0.0051	0.0646	0.0249	8.17722	3.95238	-0.0955692950966159	20259	68095	17644
c3hy_asq_total	food_allergy_soba_feeding_status_case_combined_2y	-0.4415	0.1792	-2.463	0.0138	-0.0438	0.0053	0.0646	0.0143	8.17722	2.2	-0.0824229395333176	20259	67613	17513
c3hy_asq_total	food_allergy_soba_feeding_status_case_combined_3y	-0.4871	0.4033	-1.2078	0.2271	-0.0547	0.0058	0.0646	0.0059	8.17722	0.819444	-0.111177796325939	20259	65303	17046
c3hy_asq_total	food_allergy_soba_feeding_status_case_combined_4y	-0.5366	0.2837	-1.8916	0.0585	-0.0559	0.0055	0.0646	0.0094	8.17722	1.32394	-0.11076737871491	20259	64642	16879
c3hy_asq_total	food_allergy_wheat_feeding_status_case_combined_1yh	0.0673	0.2139	0.3146	0.7531	-0.0269	0.0046	0.0646	0.008	8.17722	1.45455	-0.0595894378335792	20259	70403	18183
c3hy_asq_total	fruit_allergy_score_until_4yo_positive	-0.1743	0.16	-1.0897	0.2758	0.0013	0.005	0.0646	0.0137	8.17722	2.20968	0.00823277572289094	20259	69258	17887
c3hy_asq_total	gastroenteritis_cum_2y	-0.0678	0.2225	-0.3046	0.7607	0.0293	0.0054	0.0646	0.0158	8.17722	2.07895	0.0689988953123952	20259	61156	16105
c3hy_asq_total	hand_foot_and_mouth_disease_cum_2y	NA	NA	NA	NA	0.0489	0.0049	0.0646	-6e-04	8.17722	-0.0810811	NA	20259	61089	16073
c3hy_asq_total	hba1c_ngsp_early	-0.0356	0.0896	-0.397	0.6913	0.0076	0.0052	0.0646	0.0558	8.17722	6.2	0.0195787788017434	20259	64819	16935
c3hy_asq_total	herpangina_cum_2y	-0.1435	0.2111	-0.68	0.4965	0.0311	0.005	0.0646	0.0091	8.17722	1.26389	0.0742725368766752	20259	61118	16087
c3hy_asq_total	hsv_infection_cum_2y	-0.3849	0.6388	-0.6026	0.5468	0.0082	0.0052	0.0646	0.0026	8.17722	0.472727	0.0238867795769867	20259	60213	15837
c3hy_asq_total	influenza_viral_infections_cum_4y	-0.0265	0.1432	-0.1852	0.8531	0.0343	0.0053	0.0646	0.0286	8.17722	3.91781	0.0937266124776071	20259	45836	11850
c3hy_asq_total	intellectual_and_developmental_disability_including_language_delay_cum_4y	NA	NA	NA	NA	NA	NA	0.0646	2e-04	8.17722	0.030303	NA	20259	45692	11827
c3hy_asq_total	isacc_modified_current_runny_nose_autumn_2y	0.3607	1.5841	0.2277	0.8199	-0.0233	0.0048	0.0646	0.0014	8.17722	0.237288	-0.0539870509440184	20259	69328	17913
c3hy_asq_total	isacc_modified_current_runny_nose_autumn_3y	0.0202	0.3468	0.0582	0.9536	-0.0205	0.0055	0.0646	0.0039	8.17722	0.590909	-0.0447826824131721	20259	69261	17897
c3hy_asq_total	isacc_modified_current_runny_nose_autumn_4y	NA	NA	NA	NA	-0.0173	0.0047	0.0646	-0.0066	8.17722	-1.06452	NA	20259	67613	17513
c3hy_asq_total	isacc_modified_current_runny_nose_nonpollen_season_2y	NA	NA	NA	NA	NA	NA	0.0646	5e-04	8.17722	0.0746269	NA	20259	69258	17887
c3hy_asq_total	isacc_modified_current_runny_nose_nonpollen_season_3y	NA	NA	NA	NA	-0.0194	0.0053	0.0646	-0.0024	8.17722	-0.393443	NA	20259	67701	17536
c3hy_asq_total	isacc_modified_current_runny_nose_nonpollen_season_4y	NA	NA	NA	NA	NA	NA	0.0646	0.001	8.17722	0.149254	NA	20259	67658	17523
c3hy_asq_total	isacc_modified_current_runny_nose_pollen_season_2y	NA	NA	NA	NA	NA	NA	0.0646	6e-04	8.17722	0.0983607	NA	20259	69223	17887
c3hy_asq_total	isacc_modified_current_runny_nose_pollen_season_3y	0.17	0.2883	0.5897	0.5554	-0.015	0.0052	0.0646	0.0055	8.17722	0.833333	-0.0361591312890227	20259	67753	17547
c3hy_asq_total	isacc_modified_current_runny_nose_pollen_season_4y	0.1023	0.1901	0.5382	0.5905	-0.0275	0.005	0.0646	0.0103	8.17722	1.43056	-0.0631194662914691	20259	67682	17529
c3hy_asq_total	isacc_modified_current_runny_nose_spring_2y	0.7254	1.4054	0.5161	0.6058	-0.0195	0.006	0.0646	0.0019	8.17722	0.301587	-0.0522543498252309	20259	61849	16259
c3hy_asq_total	isacc_modified_current_runny_nose_spring_3y	0.2873	0.504	0.57	0.5687	-0.0159	0.0053	0.0646	0.0027	8.17722	0.428571	-0.0383871808130798	20259	69212	17889
c3hy_asq_total	isacc_modified_current_runny_nose_spring_4y	-0.0361	0.1903	-0.1895	0.8497	-0.0234	0.0048	0.0646	0.0091	8.17722	1.28169	-0.0504736034317252	20259	67637	17510
c3hy_asq_total	isacc_modified_current_runny_nose_summer_2y	NA	NA	NA	NA	-0.0279	0.0056	0.0646	-7e-04	8.17722	-0.118644	NA	20259	69461	17963
c3hy_asq_total	isacc_modified_current_runny_nose_summer_3y	0.131	0.465	0.2817	0.7781	-0.0133	0.0053	0.0646	0.0024	8.17722	0.358209	-0.0305214027650014	20259	69260	17887
c3hy_asq_total	isacc_modified_current_runny_nose_summer_4y	NA	NA	NA	NA	-0.0286	0.0053	0.0646	-3e-04	8.17722	-0.0379747	NA	20259	67658	17519
c3hy_asq_total	isacc_modified_current_runny_nose_winter_2y	0.2798	0.3725	0.7509	0.4527	-0.0195	0.0057	0.0646	0.0049	8.17722	0.742424	-0.0474458475239933	20259	69297	17909
c3hy_asq_total	isacc_modified_current_runny_nose_winter_3y	NA	NA	NA	NA	-0.0125	0.0052	0.0646	-9e-04	8.17722	-0.160714	NA	20259	69210	17885
c3hy_asq_total	isacc_modified_current_runny_nose_winter_4y	NA	NA	NA	NA	-0.0209	0.0048	0.0646	-0.0038	8.17722	-0.535211	NA	20259	67669	17522
c3hy_asq_total	kawasaki_disease_cum_4y	NA	NA	NA	NA	0.0013	0.0051	0.0646	-6e-04	8.17722	-0.0967742	NA	20259	64701	16895
c3hy_asq_total	length_of_labor	-0.1077	0.1236	-0.8712	0.3836	-0.0069	0.0051	0.0646	0.0336	8.17722	4.73239	-0.0141862587738811	20259	40817	10722
c3hy_asq_total	low_birth_weight	0.0164	0.1191	0.1379	0.8904	-0.0436	0.0055	0.0646	0.0312	8.17722	4.8	-0.100533641402842	20259	62863	16384
c3hy_asq_total	lower_respiratory_tract_infection_cum_2y	0.2149	0.1672	1.2852	0.1987	0.0095	0.0053	0.0646	0.0186	8.17722	2.58333	0.0139253827764686	20259	61095	16075
c3hy_asq_total	m1m_bed_time	NA	NA	NA	NA	NA	NA	0.0646	2e-04	8.17722	0.0350877	NA	20259	61845	16257
c3hy_asq_total	m1m_nap_count	0.0922	0.1319	0.6993	0.4844	0.0331	0.0053	0.0646	0.0286	8.17722	4.4	0.0714429586035173	20259	61845	16258
c3hy_asq_total	m1m_night_wake_up_count	0.2348	0.1343	1.7481	0.0804	0.0125	0.005	0.0646	0.0238	8.17722	3.83871	0.0188442916471947	20259	61849	16259
c3hy_asq_total	m1m_sleep_time_day	0.1379	0.1002	1.3771	0.1685	0.032	0.0051	0.0646	0.0395	8.17722	6.69492	0.0661525411178186	20259	61845	16258
c3hy_asq_total	m1m_sleep_time_night	0.6465	0.2162	2.9905	0.0028	0.0498	0.0055	0.0646	0.0141	8.17722	2.2381	0.0930801395030904	20259	61143	16095
c3hy_asq_total	m1m_total_sleep_time	0.4058	0.1252	3.2419	0.0012	0.0518	0.0056	0.0646	0.028	8.17722	4.66667	0.100174901396916	20259	61845	16258
c3hy_asq_total	m1m_wake_up_time	-0.1501	0.1345	-1.1158	0.2645	0.0198	0.0045	0.0646	0.0249	8.17722	3.19231	0.0514394169102825	20259	61849	16259
c3hy_asq_total	milk_allergy_1hy	-0.092	0.1805	-0.5094	0.6104	0.008	0.0055	0.0646	0.0138	8.17722	2.15625	0.0201745265766664	20259	71026	18248
c3hy_asq_total	milk_allergy_2y	-0.2464	0.2135	-1.1539	0.2485	0.0093	0.0054	0.0646	0.0113	8.17722	1.79365	0.0269952578774389	20259	71094	18284
c3hy_asq_total	milk_allergy_3y	0.1645	0.6368	0.2584	0.7961	-0.0016	0.0049	0.0646	0.0017	8.17722	0.288136	-0.00522595655486423	20259	70924	18234
c3hy_asq_total	milk_allergy_cum_4y	-0.1133	0.156	-0.7262	0.4677	0.0081	0.0053	0.0646	0.0203	8.17722	3.02985	0.0220010950314304	20259	69210	17885
c3hy_asq_total	milk_allergy_score_until_4yo	-0.1888	0.1272	-1.484	0.1378	-0.0036	0.0052	0.0646	0.0317	8.17722	4.28378	0.00107777072569948	20259	69461	17963
c3hy_asq_total	milk_allergy_score_until_4yo_positive	-0.1252	0.1275	-0.9818	0.3262	-0.0078	0.0052	0.0646	0.0309	8.17722	4.06579	-0.0112333918354176	20259	69461	17963
c3hy_asq_total	mumps_cum_4y	0.4604	0.5158	0.8926	0.372	0.0242	0.005	0.0646	0.0044	8.17722	0.594595	0.056442366791024	20259	45835	11850
c3hy_asq_total	mycotic_or_fungal_infection_cum_2y	-0.4799	0.3542	-1.3552	0.1754	0.0215	0.0052	0.0646	0.0053	8.17722	0.929825	0.0583615907432215	20259	60213	15837
c3hy_asq_total	nuts_allergy_score_until_4yo_positive	0.1064	0.2357	0.4515	0.6516	-0.0018	0.005	0.0646	0.0098	8.17722	1.44118	-0.00669844636025047	20259	69260	17887
c3hy_asq_total	otitis_media_cum_2y	0.0915	0.127	0.7206	0.4712	0.0412	0.0049	0.0646	0.0243	8.17722	3.68182	0.0904794106246516	20259	61195	16107
c3hy_asq_total	out_of_night_diapers_age_4y	-0.3152	0.1628	-1.9365	0.0528	-0.0972	0.0052	0.0646	0.0304	8.17722	2.15603	-0.203874878738267	20259	64752	16915
c3hy_asq_total	participant_reported_food_allergy_cum_4y	-0.0273	0.1091	-0.2503	0.8024	0.0025	0.0053	0.0646	0.0429	8.17722	4.71429	0.00705071226259667	20259	69210	17885
c3hy_asq_total	peanuts_allergy_score_4yo_positive	0.549	2.0183	0.272	0.7856	-0.0061	0.005	0.0646	0.0018	8.17722	0.28125	-0.0193466810685661	20259	69260	17887
c3hy_asq_total	premature_birth	0.0365	0.1936	0.1886	0.8504	-0.0195	0.0052	0.0646	0.0091	8.17722	1.56897	-0.0461166628895884	20259	60593	15701
c3hy_asq_total	psychomotor_developmental_delay_cum_4y	NA	NA	NA	NA	-0.2153	0.0048	0.0646	-0.0018	8.17722	-0.295082	NA	20259	73666	18869
c3hy_asq_total	roseola_infantum_cum_2y	0.169	0.178	0.9492	0.3425	0.0554	0.0053	0.0646	0.0126	8.17722	2	0.121073704748009	20259	61118	16087
c3hy_asq_total	rsv_infection_cum_2y	-0.047	0.1165	-0.4035	0.6866	0.0384	0.0054	0.0646	0.0361	8.17722	5.30882	0.091576526004477	20259	60213	15837
c3hy_asq_total	shellfish_allergy_score_until_4yo_positive	-0.2209	0.5041	-0.4382	0.6612	-0.0047	0.0054	0.0646	0.0027	8.17722	0.442623	-0.00716538779556988	20259	69212	17889
c3hy_asq_total	soba_allergy_score_until_4yo_positive	0.0766	0.1974	0.3878	0.6982	-0.0079	0.005	0.0646	0.0105	8.17722	1.75	-0.0192619870879048	20259	69212	17889
c3hy_asq_total	soybean_allergy_score_until_4yo_positive	0.0524	0.2227	0.2355	0.8139	-0.0104	0.005	0.0646	0.0084	8.17722	1.29231	-0.0238597692092857	20259	69328	17913
c3hy_asq_total	streptococcus_pyogenes_cum_4y	-0.0576	0.2655	-0.2169	0.8283	0.0215	0.0054	0.0646	0.0062	8.17722	0.984127	0.0585651578809371	20259	45692	11826
c3hy_asq_total	upper_respiratory_tract_infection_cum_2y	0.1387	0.1669	0.831	0.406	0.0023	0.005	0.0646	0.018	8.17722	2.64706	0.000317258756892494	20259	61095	16075
c3hy_asq_total	urinary_tract_infections_cum_4y	NA	NA	NA	NA	0.0054	0.0045	0.0646	-0.0027	8.17722	-0.442623	NA	20259	79676	20131
c3hy_asq_total	urticaria_cum_4y	-0.0627	0.1924	-0.3259	0.7445	-0.0096	0.0048	0.0646	0.0121	8.17722	1.77941	-0.0194483543570659	20259	65579	17112
c3hy_asq_total	varicella_cum_4y	0.2512	0.3656	0.6871	0.492	0.0223	0.0055	0.0646	0.0045	8.17722	0.642857	0.0421365817746214	20259	78089	19735
c3hy_asq_total	wheat_allergy_score_until_4yo_positive	-0.0608	0.1087	-0.5593	0.5759	-0.0147	0.0048	0.0646	0.0305	8.17722	4.55224	-0.029461349762935	20259	69328	17913
c3hy_bmi	BMI	0.5304	0.0281	18.8446	3.2571e-79	0.0287	0.0081	0.2701	0.1732	16.3697	19.4607	-0.110730775105455	60039	163835	0
c3hy_bmi	adenovirus_infection_cum_2y	-0.0372	0.1026	-0.3622	0.7172	-0.0051	0.0064	0.2701	0.0171	16.3697	2.71429	-0.00369722409544301	60951	71026	59289
c3hy_bmi	allergic_conjunctivitis_cum_4y	-0.2321	0.1081	-2.1475	0.0318	0.0017	0.0051	0.2701	0.0162	16.3697	2.28169	0.0203641696658862	60951	73809	59905
c3hy_bmi	allergic_conjunctivitis_or_rhinitis_or_hay_fever_cum_4y	-0.0346	0.1461	-0.2368	0.8128	9e-04	0.0059	0.2701	0.0086	16.3697	1.11688	0.00314566293081614	60951	73735	59838
c3hy_bmi	allergic_rhinitis_cum_4y	0.0201	0.1224	0.1645	0.8693	0.0016	0.0058	0.2701	0.0126	16.3697	1.55556	0.000735130761606931	60951	73304	59526
c3hy_bmi	any_food_allergy_score_positive_until_4yo	0.0166	0.0619	0.2676	0.789	-0.0154	0.0057	0.2701	0.0548	16.3697	5.48	-0.0233872022107106	60951	58965	53041
c3hy_bmi	asthma_cum_4y	0.1827	0.0831	2.1976	0.028	0.0421	0.0058	0.2701	0.0306	16.3697	3.1875	0.0363189189378833	60951	73767	59859
c3hy_bmi	atopic_dermatitis_cum_4y	-0.0513	0.0575	-0.8934	0.3716	0.0066	0.006	0.2701	0.0633	16.3697	5.86111	0.0170549706135462	60951	73735	59838
c3hy_bmi	autistic_spectrum_disorder_and_pddnos_cum_4y	-0.0687	0.1171	-0.5871	0.5571	0.0134	0.0052	0.2701	0.0107	16.3697	1.94545	0.0217294919011404	60951	69260	58940
c3hy_bmi	bone_fracture_cum_4y	-0.2192	0.3285	-0.6673	0.5046	0.0089	0.0053	0.2701	0.0034	16.3697	0.548387	0.0192916542605348	60951	69260	58940
c3hy_bmi	breast_feeding_cessation_1m	-0.1546	0.2257	-0.6849	0.4934	0.0061	0.0059	0.2701	0.004	16.3697	0.634921	0.0137574072269611	60951	67637	58911
c3hy_bmi	breast_feeding_cessation_2m	0.0427	0.1021	0.4183	0.6758	-0.0046	0.0056	0.2701	0.0142	16.3697	2.18462	-0.00902858432502695	60951	67613	58894
c3hy_bmi	breast_feeding_cessation_3m	-0.0624	0.1117	-0.5585	0.5765	-0.0123	0.0055	0.2701	0.0112	16.3697	1.77778	-0.0117418017417251	60951	67613	58894
c3hy_bmi	breast_feeding_cessation_age	0.166	0.1074	1.5461	0.1221	-0.0056	0.006	0.2701	0.018	16.3697	2.14286	-0.0208782146399748	60951	67669	58946
c3hy_bmi	breast_feeding_period_1y	0.117	0.09	1.3004	0.1935	0.0192	0.0054	0.2701	0.0188	16.3697	2.84848	0.0148560041350299	60951	67753	59008
c3hy_bmi	c1hy_bed_time	-0.0883	0.0821	-1.0762	0.2818	-0.0172	0.006	0.2701	0.0269	16.3697	3.68493	-0.0128328383239147	60951	64642	58862
c3hy_bmi	c1hy_nap_count	0.0543	0.0927	0.5859	0.558	-0.0082	0.0057	0.2701	0.0165	16.3697	2.46269	-0.014590189111202	60951	64752	58963
c3hy_bmi	c1hy_night_wake_up_count	0.1903	0.0729	2.6097	0.0091	0.021	0.0057	0.2701	0.0287	16.3697	4.28358	0.00668762404608671	60951	64676	58899
c3hy_bmi	c1hy_sleep_time_day	-0.1239	0.1013	-1.2226	0.2215	-0.0232	0.0057	0.2701	0.0195	16.3697	3.25	-0.0185013574031632	60951	65303	59394
c3hy_bmi	c1hy_sleep_time_night	0.0389	0.0848	0.4585	0.6466	0.0148	0.0061	0.2701	0.0231	16.3697	3.34783	0.0150304868143987	60951	64819	59009
c3hy_bmi	c1hy_total_sleep_time	-0.1814	0.1302	-1.393	0.1636	-0.014	0.0057	0.2701	0.01	16.3697	1.5873	-0.00640368410364039	60951	65303	59394
c3hy_bmi	c1hy_wake_up_time	-0.1284	0.0509	-2.523	0.0116	-0.0327	0.0059	0.2701	0.0699	16.3697	9.07792	-0.0209091918278893	60951	64642	58862
c3hy_bmi	c1y_0170001_1_3	-0.1034	0.0649	-1.5928	0.1112	-0.0076	0.0059	0.2701	0.0501	16.3697	5.16495	0.00475045898085405	60951	65300	59394
c3hy_bmi	c1y_bed_time	-0.2278	0.1347	-1.6915	0.0907	-0.011	0.0062	0.2701	0.0129	16.3697	2.01562	0.00202693179272373	60951	65579	59308
c3hy_bmi	c1y_nap_count	-0.1212	0.087	-1.3942	0.1633	0.0062	0.0055	0.2701	0.0192	16.3697	3.04762	0.0181259510255879	60951	64700	58917
c3hy_bmi	c1y_night_wake_up_count	0.1433	0.0896	1.599	0.1098	0.0229	0.006	0.2701	0.0191	16.3697	3.03175	0.0166823841087372	60951	64700	58917
c3hy_bmi	c1y_sleep_time_day	-0.154	0.094	-1.6393	0.1012	-0.0195	0.0055	0.2701	0.0204	16.3697	3.2381	-0.0110624412561504	60951	64701	58914
c3hy_bmi	c1y_sleep_time_night	0.0255	0.0745	0.3426	0.7319	-0.0023	0.0052	0.2701	0.029	16.3697	4.26471	-0.00559231933057448	60951	64718	58934
c3hy_bmi	c1y_total_sleep_time	-0.1359	0.0692	-1.9633	0.0496	-0.018	0.0052	0.2701	0.0279	16.3697	4.5	-0.00877241335087173	60951	64701	58914
c3hy_bmi	c1y_wake_up_time	-0.1318	0.0528	-2.4977	0.0125	-0.0382	0.0055	0.2701	0.063	16.3697	8.87324	-0.0284507651305457	60951	65579	59308
c3hy_bmi	c3y_bed_time	-0.1876	0.0772	-2.4303	0.0151	-0.0104	0.0057	0.2701	0.0309	16.3697	4.29167	0.00717465189244242	60951	61095	57152
c3hy_bmi	c3y_nap_count	-0.0525	0.0874	-0.6005	0.5482	0.0091	0.0059	0.2701	0.0206	16.3697	3.12121	0.0161143392095289	60951	61195	57245
c3hy_bmi	c3y_night_wake_up_count	0.4195	0.1137	3.6891	2e-04	0.0249	0.0053	0.2701	0.0214	16.3697	2.77922	-0.00627926154954825	60951	61095	57152
c3hy_bmi	c3y_sleep_time_day	-0.1031	0.0778	-1.324	0.1855	-0.0143	0.0053	0.2701	0.0233	16.3697	3.32857	-0.00836746906132859	60951	65579	59308
c3hy_bmi	c3y_sleep_time_night	0.0284	0.0716	0.3969	0.6914	0.0023	0.0063	0.2701	0.0351	16.3697	4.94366	-0.000372435928923608	60951	61264	57303
c3hy_bmi	c3y_total_sleep_time	-0.1657	0.1239	-1.3371	0.1812	-0.0119	0.005	0.2701	0.0118	16.3697	1.84375	-0.00392194667362265	60951	65579	59308
c3hy_bmi	c3y_wake_up_time	-0.2164	0.0542	-3.9968	6.4196e-05	-0.0486	0.0057	0.2701	0.0777	16.3697	9.03488	-0.0250032068880502	60951	61156	57211
c3hy_bmi	c4y_bmi	1	0.0111	92.2314	0	0.7245	0.0096	0.2701	0.2773	16.3697	16.7048	0.756065271444985	60951	79705	60895
c3hy_bmi	c6m_bed_time	0.0414	0.0857	0.4828	0.6292	-0.0158	0.0051	0.2701	0.0177	16.3697	2.85484	-0.0234398377917525	60951	60213	56354
c3hy_bmi	c6m_nap_count	-0.0622	0.0932	-0.667	0.5048	-0.0021	0.0061	0.2701	0.0172	16.3697	3.07143	0.00235816721945821	60951	61089	57149
c3hy_bmi	c6m_night_wake_up_count	-0.0116	0.0934	-0.1246	0.9009	0.0149	0.0056	0.2701	0.0195	16.3697	3.36207	0.0199291011323152	60951	60213	56354
c3hy_bmi	c6m_sleep_time_day	-0.054	0.0773	-0.6979	0.4852	-0.0197	0.0056	0.2701	0.0205	16.3697	3.53448	-0.0201192039137648	60951	61118	57175
c3hy_bmi	c6m_sleep_time_night	-0.0203	0.0866	-0.2349	0.8143	0.0044	0.0054	0.2701	0.0187	16.3697	2.92188	0.00725584987157286	60951	61089	57149
c3hy_bmi	c6m_total_sleep_time	-0.087	0.0953	-0.9127	0.3614	-0.0126	0.0051	0.2701	0.0138	16.3697	2.3	-0.00959303113996924	60951	61118	57175
c3hy_bmi	c6m_wake_up_time	-0.0789	0.059	-1.339	0.1806	-0.0161	0.0056	0.2701	0.0394	16.3697	5.9697	-0.0109492711176038	60951	60213	56354
c3hy_bmi	childcare_facility_daycare_time_3y	0.488	0.3162	1.5434	0.1227	0.0133	0.0057	0.2701	0.0083	16.3697	0.783019	-0.0101233374194534	60951	67658	58931
c3hy_bmi	childcare_facility_daycare_time_4y	NA	NA	NA	NA	NA	NA	0.2701	5e-04	16.3697	0.0694444	NA	60951	67682	58955
c3hy_bmi	childcare_facility_starting_age	-0.3081	0.1942	-1.586	0.1127	-0.0106	0.0055	0.2701	0.0107	16.3697	0.972727	0.00624145554868836	60951	65303	59394
c3hy_bmi	constipation_3y	-0.0516	0.0843	-0.612	0.5406	-0.0013	0.0065	0.2701	0.028	16.3697	3.94366	0.00363246165430512	60951	69945	59451
c3hy_bmi	constipation_4y	0.0211	0.0698	0.3031	0.7618	-0.0031	0.0051	0.2701	0.0332	16.3697	4.61111	-0.00643150855776541	60951	69945	59451
c3hy_bmi	constipation_cum_4y	0.0109	0.0651	0.1673	0.8671	-0.0061	0.0058	0.2701	0.0485	16.3697	5.98765	-0.00955674903353441	60951	70403	59492
c3hy_bmi	constipation_severity_3y	8e-04	0.0747	0.0102	0.9919	0.0032	0.0061	0.2701	0.0363	16.3697	4.65385	0.00411157654352923	60951	69261	58940
c3hy_bmi	constipation_severity_4y	-0.0035	0.0711	-0.0496	0.9604	6.9119e-05	0.0051	0.2701	0.0324	16.3697	4.37838	0.000480306835463925	60951	69210	58894
c3hy_bmi	egg_allergy_1hy	0.0545	0.0847	0.643	0.5202	-0.0026	0.0055	0.2701	0.0172	16.3697	2.6875	-0.00792313864132957	60951	79449	60392
c3hy_bmi	egg_allergy_2y	0.0418	0.0841	0.4966	0.6194	-0.0067	0.0054	0.2701	0.024	16.3697	3.80952	-0.013134269347132	60951	79449	60392
c3hy_bmi	egg_allergy_3y	-0.003	0.0736	-0.0406	0.9676	0.0079	0.0059	0.2701	0.0306	16.3697	4.56716	0.0111460264424546	60951	79449	60392
c3hy_bmi	egg_allergy_4y	0.1146	0.09	1.273	0.203	-0.0047	0.0059	0.2701	0.0247	16.3697	3.38356	-0.0174701689976385	60951	79705	60895
c3hy_bmi	egg_allergy_cum_4y	0.0161	0.0705	0.229	0.8189	0.0022	0.0056	0.2701	0.0351	16.3697	4.28049	0.00110031114587773	60951	71842	58442
c3hy_bmi	egg_allergy_score_until_4yo	0.0145	0.0604	0.2391	0.811	-0.0038	0.0059	0.2701	0.0558	16.3697	5.58	-0.00911585605006792	60951	40824	32752
c3hy_bmi	egg_allergy_score_until_4yo_positive	-0.0252	0.0637	-0.3962	0.692	-0.004	0.0059	0.2701	0.052	16.3697	5.14851	-0.00373397431319252	60951	40817	32747
c3hy_bmi	exclusive_breastfeeding_1y	0.058	0.0745	0.7783	0.4364	0.0127	0.0055	0.2701	0.0262	16.3697	3.9697	0.0106232834039587	60951	67701	58966
c3hy_bmi	febrile_convulsion_cum_4y	0.1789	0.0485	3.6873	2e-04	0.0056	0.0057	0.2701	0.0888	16.3697	8.07273	-0.0261474920246477	60951	70975	57710
c3hy_bmi	feeding_type_yesterday_breast_feeding_count_1m	0.0904	0.0915	0.9878	0.3233	0.0111	0.0052	0.2701	0.0168	16.3697	2.84746	0.00848682465784772	60951	60292	50673
c3hy_bmi	feeding_type_yesterday_formula_feeding_count_1m	0.1209	0.1911	0.6326	0.527	-0.011	0.0054	0.2701	0.0086	16.3697	0.754386	-0.0210758669136646	60951	69669	59233
c3hy_bmi	fever_count_cum_2hy	-0.0338	0.0562	-0.6012	0.5477	-0.0023	0.0063	0.2701	0.0463	16.3697	5.38372	0.00149020837408246	60951	69210	58894
c3hy_bmi	fever_count_cum_2y	0.0179	0.063	0.284	0.7764	0.003	0.0062	0.2701	0.036	16.3697	4.44444	0.00182137588491811	60951	70019	59517
c3hy_bmi	fever_over_39c_count_cum_2hy	-0.0136	0.0631	-0.215	0.8298	-0.0061	0.0063	0.2701	0.0364	16.3697	4.08989	-0.00637580573389633	60951	70019	59517
c3hy_bmi	fever_over_39c_count_cum_2y	0.0123	0.0685	0.18	0.8571	0.0012	0.0061	0.2701	0.0302	16.3697	3.82278	0.000246078047504769	60951	69945	59451
c3hy_bmi	first_vaccination_bcg	-0.3238	0.2604	-1.2434	0.2137	-0.0072	0.0053	0.2701	0.0051	16.3697	0.822581	0.00479938594701046	60951	70403	59492
c3hy_bmi	first_vaccination_dpt	NA	NA	NA	NA	NA	NA	0.2701	0.0012	16.3697	0.193548	NA	60951	70403	59492
c3hy_bmi	first_vaccination_haemophilus_b_influenzae	NA	NA	NA	NA	NA	NA	0.2701	8e-04	16.3697	0.135593	NA	60951	68095	59240
c3hy_bmi	first_vaccination_hbv	0.0298	0.0964	0.3088	0.7575	-0.0012	0.0058	0.2701	0.015	16.3697	2.63158	-0.00377830091031663	60951	67753	59008
c3hy_bmi	first_vaccination_pneumococcus	NA	NA	NA	NA	0.004	0.0058	0.2701	-0.0025	16.3697	-0.403226	NA	60951	67753	59008
c3hy_bmi	first_vaccination_polio	NA	NA	NA	NA	-0.0013	0.0052	0.2701	-0.0064	16.3697	-1.12281	NA	60951	70403	59492
c3hy_bmi	first_vaccination_rotavirus	0.13	0.1522	0.8539	0.3931	-2e-04	0.0061	0.2701	0.0073	16.3697	1.17742	-0.00703702807355705	60951	68095	59240
c3hy_bmi	fish_allergy_score_until_4yo_positive	0.2451	0.1564	1.5666	0.1172	-0.0042	0.0049	0.2701	0.0081	16.3697	1.55769	-0.0209919236211265	60951	40817	32747
c3hy_bmi	food_allergy_cum_4y	0.0405	0.0677	0.5981	0.5498	-0.0042	0.006	0.2701	0.0458	16.3697	4.77083	-0.0110351184906544	60951	73767	59859
c3hy_bmi	food_allergy_cum_count_until_4yo	-0.0249	0.0633	-0.3926	0.6946	0.0037	0.0057	0.2701	0.0447	16.3697	4.96667	0.0084284610386182	60951	60896	52398
c3hy_bmi	food_allergy_egg_feeding_status_case_combined_1yh	0.0219	0.0667	0.3275	0.7433	-0.0105	0.0058	0.2701	0.0402	16.3697	4.46667	-0.0165726564637164	60951	59497	54560
c3hy_bmi	food_allergy_egg_feeding_status_case_combined_2y	-0.011	0.0754	-0.1455	0.8843	-0.003	0.0059	0.2701	0.0343	16.3697	4.34177	-0.00257367568883407	60951	59039	55897
c3hy_bmi	food_allergy_egg_feeding_status_case_combined_3y	-0.0039	0.091	-0.0427	0.9659	-6e-04	0.0059	0.2701	0.0219	16.3697	2.60714	-0.000453323418354116	60951	78115	60618
c3hy_bmi	food_allergy_egg_feeding_status_case_combined_4y	0.1419	0.1184	1.1986	0.2307	-0.0123	0.0063	0.2701	0.0133	16.3697	1.77333	-0.0265200046295031	60951	78071	60601
c3hy_bmi	food_allergy_fish_feeding_status_case_combined_1yh	NA	NA	NA	NA	-0.0048	0.0059	0.2701	-0.0077	16.3697	-1.30508	NA	60951	60838	60838
c3hy_bmi	food_allergy_fish_feeding_status_case_combined_2y	0.4249	0.5173	0.8214	0.4114	-0.0094	0.0056	0.2701	0.0034	16.3697	0.53125	-0.0269191481580868	60951	59117	55962
c3hy_bmi	food_allergy_fish_feeding_status_case_combined_3y	NA	NA	NA	NA	-6e-04	0.0048	0.2701	-0.0118	16.3697	-2.40816	NA	60951	78115	60618
c3hy_bmi	food_allergy_fruit_feeding_status_case_combined_1yh	-0.1137	0.141	-0.8059	0.4203	-0.0106	0.0053	0.2701	0.0068	16.3697	1.21429	-0.00674109469884327	60951	60809	60809
c3hy_bmi	food_allergy_fruit_feeding_status_case_combined_2y	0.2148	1.6399	0.131	0.8958	-0.0082	0.0051	0.2701	0.002	16.3697	0.3125	-0.0168842490706153	60951	79056	60438
c3hy_bmi	food_allergy_fruit_feeding_status_case_combined_3y	NA	NA	NA	NA	0.0072	0.0052	0.2701	-7e-04	16.3697	-0.107692	NA	60951	78115	60618
c3hy_bmi	food_allergy_milk_feeding_status_case_combined_1yh	-0.1031	0.1177	-0.8759	0.3811	1e-04	0.0056	0.2701	0.0113	16.3697	1.82258	0.00684239285985505	60951	76319	58419
c3hy_bmi	food_allergy_milk_feeding_status_case_combined_2y	-0.0734	0.095	-0.7719	0.4402	-9e-04	0.0056	0.2701	0.0185	16.3697	2.84615	0.00498806560786883	60951	58931	55802
c3hy_bmi	food_allergy_milk_feeding_status_case_combined_3y	-0.1549	0.1448	-1.0699	0.2847	-0.0036	0.0055	0.2701	0.0097	16.3697	1.49231	0.00450580550737086	60951	78115	60618
c3hy_bmi	food_allergy_milk_feeding_status_case_combined_4y	-0.1253	0.1697	-0.7386	0.4602	-0.0029	0.0054	0.2701	0.0075	16.3697	1.10294	0.00157273297557115	60951	43650	34779
c3hy_bmi	food_allergy_non_peanuts_nuts_feeding_status_case_combined_4y	-0.1163	0.1652	-0.7039	0.4815	-0.0011	0.0057	0.2701	0.0075	16.3697	0.9375	0.00467705898848155	60951	70975	57710
c3hy_bmi	food_allergy_nuts_feeding_status_case_combined_1yh	-0.1065	0.0712	-1.497	0.1344	-0.0312	0.0055	0.2701	0.0278	16.3697	3.97143	-0.0287963555580065	60951	59039	55892
c3hy_bmi	food_allergy_nuts_feeding_status_case_combined_2y	-0.0332	0.0912	-0.3645	0.7155	-0.0186	0.0056	0.2701	0.0206	16.3697	2.98551	-0.0221489361951253	60951	77807	60410
c3hy_bmi	food_allergy_nuts_feeding_status_case_combined_3y	0.0162	0.0928	0.1749	0.8611	-0.0157	0.0059	0.2701	0.0233	16.3697	2.94937	-0.0226882983113436	60951	78071	60601
c3hy_bmi	food_allergy_peanuts_feeding_status_case_combined_4y	-0.0099	0.1585	-0.0624	0.9503	-2e-04	0.006	0.2701	0.0073	16.3697	1.01389	0.000167976578068571	60951	43650	34779
c3hy_bmi	food_allergy_score_cum_count_until_4yo	0.0163	0.0565	0.2888	0.7727	-0.0107	0.0057	0.2701	0.064	16.3697	6.09524	-0.017187441652012	60951	61740	54412
c3hy_bmi	food_allergy_sesame_feeding_status_case_combined_1yh	-0.123	0.1338	-0.9193	0.358	-0.0144	0.0053	0.2701	0.0083	16.3697	1.22059	-0.0113560634105946	60951	58807	55673
c3hy_bmi	food_allergy_sesame_feeding_status_case_combined_2y	NA	NA	NA	NA	-0.0043	0.0056	0.2701	-0.0116	16.3697	-2	NA	60951	77807	60410
c3hy_bmi	food_allergy_sesame_feeding_status_case_combined_3y	-0.3769	0.4189	-0.8997	0.3683	3e-04	0.0055	0.2701	0.0033	16.3697	0.540984	0.0135930672572102	60951	78062	60588
c3hy_bmi	food_allergy_shellfish_feeding_status_case_combined_1yh	-0.0603	0.0676	-0.891	0.3729	-0.0211	0.0046	0.2701	0.0297	16.3697	4.30435	-0.0187294806698413	60951	60590	60590
c3hy_bmi	food_allergy_shellfish_feeding_status_case_combined_2y	-0.242	0.1243	-1.9464	0.0516	-0.0124	0.0053	0.2701	0.0117	16.3697	1.82812	-0.000750975106437794	60951	79056	60438
c3hy_bmi	food_allergy_shellfish_feeding_status_case_combined_3y	-0.3592	0.6154	-0.5836	0.5595	6e-04	0.0056	0.2701	0.0023	16.3697	0.338235	0.0112918043970465	60951	78062	60588
c3hy_bmi	food_allergy_shellfish_feeding_status_case_combined_4y	-0.0982	0.082	-1.1973	0.2312	9e-04	0.0054	0.2701	0.0249	16.3697	3.32	0.0111280716127939	60951	43650	34779
c3hy_bmi	food_allergy_soba_feeding_status_case_combined_1yh	0.0053	0.0789	0.0668	0.9467	-0.0253	0.006	0.2701	0.0249	16.3697	3.95238	-0.0305398524030556	60951	60807	60807
c3hy_bmi	food_allergy_soba_feeding_status_case_combined_2y	0.1009	0.0983	1.0268	0.3045	-0.0179	0.0059	0.2701	0.0143	16.3697	2.2	-0.0314498564805298	60951	77807	60410
c3hy_bmi	food_allergy_soba_feeding_status_case_combined_3y	0.0535	0.1635	0.327	0.7436	-0.0049	0.0057	0.2701	0.0059	16.3697	0.819444	-0.00905620681770498	60951	78062	60588
c3hy_bmi	food_allergy_soba_feeding_status_case_combined_4y	0.1248	0.1433	0.8709	0.3838	-0.0033	0.0054	0.2701	0.0094	16.3697	1.32394	-0.0131510761822685	60951	43650	34779
c3hy_bmi	food_allergy_wheat_feeding_status_case_combined_1yh	0.0853	0.1218	0.7003	0.4837	-0.0073	0.0057	0.2701	0.008	16.3697	1.45455	-0.0132435092247785	60951	60884	60884
c3hy_bmi	fruit_allergy_score_until_4yo_positive	-0.0879	0.1026	-0.8561	0.3919	0.0034	0.005	0.2701	0.0137	16.3697	2.20968	0.0124054994312624	60951	40817	32747
c3hy_bmi	gastroenteritis_cum_2y	-0.0706	0.1302	-0.5417	0.588	0.0164	0.0063	0.2701	0.0158	16.3697	2.07895	0.0269322403123901	60951	70924	59198
c3hy_bmi	hand_foot_and_mouth_disease_cum_2y	NA	NA	NA	NA	0.033	0.0053	0.2701	-6e-04	16.3697	-0.0810811	NA	60951	71026	59289
c3hy_bmi	hba1c_ngsp_early	-0.0511	0.0548	-0.9326	0.351	0.0018	0.0059	0.2701	0.0558	16.3697	6.2	0.0123137104774312	60951	20259	16017
c3hy_bmi	herpangina_cum_2y	0.0131	0.137	0.0956	0.9238	-0.004	0.0061	0.2701	0.0091	16.3697	1.26389	-0.00598156083950288	60951	71094	59337
c3hy_bmi	hsv_infection_cum_2y	0.4293	0.5657	0.7589	0.4479	0.0011	0.0057	0.2701	0.0026	16.3697	0.472727	-0.011913999649619	60951	69461	59096
c3hy_bmi	influenza_viral_infections_cum_4y	0.0928	0.082	1.1318	0.2577	0.0086	0.0061	0.2701	0.0286	16.3697	3.91781	0.0015675374442565	60951	69328	58994
c3hy_bmi	intellectual_and_developmental_disability_including_language_delay_cum_4y	NA	NA	NA	NA	NA	NA	0.2701	2e-04	16.3697	0.030303	NA	60951	69212	58904
c3hy_bmi	isacc_modified_current_runny_nose_autumn_2y	0.2554	1.0374	0.2462	0.8055	0.0057	0.006	0.2701	0.0014	16.3697	0.237288	0.00146739190181945	60951	67528	58799
c3hy_bmi	isacc_modified_current_runny_nose_autumn_3y	0.294	0.3134	0.9381	0.3482	0.0072	0.0059	0.2701	0.0039	16.3697	0.590909	-0.00167715258755534	60951	58181	52855
c3hy_bmi	isacc_modified_current_runny_nose_autumn_4y	NA	NA	NA	NA	0.0118	0.0056	0.2701	-0.0066	16.3697	-1.06452	NA	60951	47983	44767
c3hy_bmi	isacc_modified_current_runny_nose_nonpollen_season_2y	NA	NA	NA	NA	NA	NA	0.2701	5e-04	16.3697	0.0746269	NA	60951	58567	53455
c3hy_bmi	isacc_modified_current_runny_nose_nonpollen_season_3y	NA	NA	NA	NA	-0.0057	0.0059	0.2701	-0.0024	16.3697	-0.393443	NA	60951	61851	57800
c3hy_bmi	isacc_modified_current_runny_nose_nonpollen_season_4y	NA	NA	NA	NA	NA	NA	0.2701	0.001	16.3697	0.149254	NA	60951	20259	16017
c3hy_bmi	isacc_modified_current_runny_nose_pollen_season_2y	NA	NA	NA	NA	NA	NA	0.2701	6e-04	16.3697	0.0983607	NA	60951	63432	56513
c3hy_bmi	isacc_modified_current_runny_nose_pollen_season_3y	0.3737	0.254	1.4716	0.1411	-0.0131	0.0053	0.2701	0.0055	16.3697	0.833333	-0.0340766316393724	60951	59136	53760
c3hy_bmi	isacc_modified_current_runny_nose_pollen_season_4y	-0.1345	0.1338	-1.0057	0.3146	-1e-04	0.0054	0.2701	0.0103	16.3697	1.43056	0.0080886667135541	60951	20259	16017
c3hy_bmi	isacc_modified_current_runny_nose_spring_2y	0.3511	0.6882	0.5102	0.6099	-0.0129	0.0059	0.2701	0.0019	16.3697	0.301587	-0.0259427400708103	60951	69712	59262
c3hy_bmi	isacc_modified_current_runny_nose_spring_3y	0.34	0.4237	0.8023	0.4224	-0.0095	0.0053	0.2701	0.0027	16.3697	0.428571	-0.0231711440429497	60951	59441	54008
c3hy_bmi	isacc_modified_current_runny_nose_spring_4y	-0.0565	0.1349	-0.4186	0.6755	4e-04	0.0053	0.2701	0.0091	16.3697	1.28169	0.00380051792451289	60951	59936	56092
c3hy_bmi	isacc_modified_current_runny_nose_summer_2y	NA	NA	NA	NA	0.001	0.0061	0.2701	-7e-04	16.3697	-0.118644	NA	60951	70145	59603
c3hy_bmi	isacc_modified_current_runny_nose_summer_3y	0.4571	0.7364	0.6208	0.5348	0.0066	0.0058	0.2701	0.0024	16.3697	0.358209	-0.00493187213984635	60951	58261	52937
c3hy_bmi	isacc_modified_current_runny_nose_summer_4y	NA	NA	NA	NA	0.0175	0.0058	0.2701	-3e-04	16.3697	-0.0379747	NA	60951	47540	44341
c3hy_bmi	isacc_modified_current_runny_nose_winter_2y	0.0696	0.1731	0.4019	0.6878	-0.0062	0.0061	0.2701	0.0049	16.3697	0.742424	-0.0111257296806983	60951	63889	55670
c3hy_bmi	isacc_modified_current_runny_nose_winter_3y	NA	NA	NA	NA	-0.0037	0.0058	0.2701	-9e-04	16.3697	-0.160714	NA	60951	59348	53955
c3hy_bmi	isacc_modified_current_runny_nose_winter_4y	NA	NA	NA	NA	0.0019	0.0062	0.2701	-0.0038	16.3697	-0.535211	NA	60951	20259	16017
c3hy_bmi	kawasaki_disease_cum_4y	NA	NA	NA	NA	-0.022	0.0055	0.2701	-6e-04	16.3697	-0.0967742	NA	60951	70975	57710
c3hy_bmi	length_of_labor	0.0961	0.0704	1.3655	0.1721	-0.0156	0.006	0.2701	0.0336	16.3697	4.73239	-0.0311374353104904	60951	67669	58946
c3hy_bmi	low_birth_weight	-0.2743	0.0703	-3.9	9.6207e-05	-0.0973	0.0061	0.2701	0.0312	16.3697	4.8	-0.092960238863763	60951	65300	59394
c3hy_bmi	lower_respiratory_tract_infection_cum_2y	0.1607	0.0925	1.738	0.0822	0.0228	0.0053	0.2701	0.0186	16.3697	2.58333	0.0164619179581474	60951	70924	59198
c3hy_bmi	m1m_bed_time	NA	NA	NA	NA	NA	NA	0.2701	2e-04	16.3697	0.0350877	NA	60951	45692	36573
c3hy_bmi	m1m_nap_count	0.0124	0.0776	0.1597	0.8731	0.0096	0.0055	0.2701	0.0286	16.3697	4.4	0.0151539262675653	60951	45692	36579
c3hy_bmi	m1m_night_wake_up_count	0.0317	0.0801	0.3955	0.6925	0.0125	0.0058	0.2701	0.0238	16.3697	3.83871	0.0183376403502616	60951	45835	36663
c3hy_bmi	m1m_sleep_time_day	-0.067	0.0577	-1.1612	0.2456	-0.008	0.0057	0.2701	0.0395	16.3697	6.69492	-0.00274453900061658	60951	78089	59871
c3hy_bmi	m1m_sleep_time_night	-0.0182	0.0974	-0.1865	0.8521	-0.0036	0.0054	0.2701	0.0141	16.3697	2.2381	-0.00479246050077188	60951	45836	36673
c3hy_bmi	m1m_total_sleep_time	-0.0633	0.0712	-0.89	0.3735	-0.0066	0.0054	0.2701	0.028	16.3697	4.66667	-0.0024330447838309	60951	79676	60885
c3hy_bmi	m1m_wake_up_time	-0.1947	0.0948	-2.0537	0.04	-0.0043	0.0052	0.2701	0.0249	16.3697	3.19231	0.0132135391035553	60951	73666	59782
c3hy_bmi	milk_allergy_1hy	-0.0045	0.1026	-0.044	0.9649	7e-04	0.006	0.2701	0.0138	16.3697	2.15625	0.00127450773220784	60951	79449	60392
c3hy_bmi	milk_allergy_2y	-0.1774	0.1153	-1.5389	0.1238	9e-04	0.0054	0.2701	0.0113	16.3697	1.79365	0.0127577243338377	60951	79449	60392
c3hy_bmi	milk_allergy_3y	-0.6798	1.4592	-0.4659	0.6413	0.0081	0.0062	0.2701	0.0017	16.3697	0.288136	0.0279989502301602	60951	79449	60392
c3hy_bmi	milk_allergy_cum_4y	-0.1247	0.1041	-1.1972	0.2312	0.0032	0.0064	0.2701	0.0203	16.3697	3.02985	0.0165040246508728	60951	39019	33045
c3hy_bmi	milk_allergy_score_until_4yo	-0.0563	0.0784	-0.7182	0.4726	-0.0056	0.0058	0.2701	0.0317	16.3697	4.28378	-0.00394915996815185	60951	40817	32747
c3hy_bmi	milk_allergy_score_until_4yo_positive	-0.0673	0.0783	-0.8592	0.3903	-0.0052	0.0056	0.2701	0.0309	16.3697	4.06579	-0.00210691743781182	60951	40817	32747
c3hy_bmi	mumps_cum_4y	0.0598	0.1869	0.3198	0.7491	2e-04	0.0053	0.2701	0.0044	16.3697	0.594595	-0.00215967021584541	60951	69258	58932
c3hy_bmi	mycotic_or_fungal_infection_cum_2y	0.5235	0.3123	1.6763	0.0937	0.018	0.0057	0.2701	0.0053	16.3697	0.929825	1.38370344334677e-05	60951	69461	59096
c3hy_bmi	nuts_allergy_score_until_4yo_positive	0.0899	0.129	0.6968	0.4859	-0.0017	0.0056	0.2701	0.0098	16.3697	1.44118	-0.00753049764881717	60951	59541	57639
c3hy_bmi	otitis_media_cum_2y	0.0559	0.0792	0.7068	0.4797	0.0175	0.0052	0.2701	0.0243	16.3697	3.68182	0.0176132999922279	60951	71266	59475
c3hy_bmi	out_of_night_diapers_age_4y	-0.0427	0.1039	-0.4114	0.6808	0.0042	0.0057	0.2701	0.0304	16.3697	2.15603	0.010617134310106	60951	71674	54835
c3hy_bmi	participant_reported_food_allergy_cum_4y	-0.0209	0.0665	-0.3148	0.7529	9e-04	0.0057	0.2701	0.0429	16.3697	4.71429	0.00406085018847286	60951	53035	44715
c3hy_bmi	peanuts_allergy_score_4yo_positive	0.5566	2.0109	0.2768	0.7819	-0.0044	0.0053	0.2701	0.0018	16.3697	0.28125	-0.0198728199504756	60951	59758	56618
c3hy_bmi	premature_birth	0.0411	0.113	0.3638	0.716	-0.0144	0.0052	0.2701	0.0091	16.3697	1.56897	-0.020847044835096	60951	67658	58931
c3hy_bmi	psychomotor_developmental_delay_cum_4y	NA	NA	NA	NA	0.0067	0.0061	0.2701	-0.0018	16.3697	-0.295082	NA	60951	69212	58904
c3hy_bmi	roseola_infantum_cum_2y	-0.0717	0.103	-0.6964	0.4862	-0.0031	0.0052	0.2701	0.0126	16.3697	2	0.000876043645199051	60951	71094	59337
c3hy_bmi	rsv_infection_cum_2y	0.1244	0.0626	1.9889	0.0467	0.0124	0.0052	0.2701	0.0361	16.3697	5.30882	0.00176088547172533	60951	71026	59289
c3hy_bmi	shellfish_allergy_score_until_4yo_positive	-0.205	0.3947	-0.5193	0.6035	-0.0084	0.0058	0.2701	0.0027	16.3697	0.442623	-0.00850731868477083	60951	40817	32747
c3hy_bmi	soba_allergy_score_until_4yo_positive	-0.1961	0.13	-1.5083	0.1315	0.0033	0.0052	0.2701	0.0105	16.3697	1.75	0.0164324515120408	60951	60244	56780
c3hy_bmi	soybean_allergy_score_until_4yo_positive	0.0592	0.126	0.4699	0.6384	-0.0029	0.0054	0.2701	0.0084	16.3697	1.29231	-0.00850657694672427	60951	40817	32747
c3hy_bmi	streptococcus_pyogenes_cum_4y	-0.1252	0.1381	-0.9067	0.3646	0.0012	0.0057	0.2701	0.0062	16.3697	0.984127	0.00756929300226292	60951	69223	58906
c3hy_bmi	upper_respiratory_tract_infection_cum_2y	-0.0212	0.0903	-0.2343	0.8148	0.0193	0.0054	0.2701	0.018	16.3697	2.64706	0.0270079709511114	60951	71266	59475
c3hy_bmi	urinary_tract_infections_cum_4y	NA	NA	NA	NA	-0.0055	0.0055	0.2701	-0.0027	16.3697	-0.442623	NA	60951	69461	59096
c3hy_bmi	urticaria_cum_4y	0.118	0.1159	1.0174	0.309	0.0062	0.0054	0.2701	0.0121	16.3697	1.77941	0.000235832431520718	60951	73735	59838
c3hy_bmi	varicella_cum_4y	0.098	0.1992	0.492	0.6228	0.0161	0.0059	0.2701	0.0045	16.3697	0.642857	0.0168037049551999	60951	69328	58994
c3hy_bmi	wheat_allergy_score_until_4yo_positive	0.0893	0.0695	1.2859	0.1985	0.0025	0.0052	0.2701	0.0305	16.3697	4.55224	-0.00510852303777912	60951	40817	32747
c3hy_psi_cf	BMI	0.1338	0.0634	2.1115	0.0347	0.0029	0.0062	0.0334	0.1732	4.07317	19.4607	-0.00813964927964755	62987	163835	0
c3hy_psi_cf	adenovirus_infection_cum_2y	-0.1547	0.1916	-0.8071	0.4196	0.0159	0.0048	0.0334	0.0171	4.07317	2.71429	0.0285005900083322	40817	61669	33124
c3hy_psi_cf	allergic_conjunctivitis_cum_4y	-0.041	0.208	-0.197	0.8438	0.0135	0.005	0.0334	0.0162	4.07317	2.28169	0.0243167309037988	40817	49116	26559
c3hy_psi_cf	allergic_conjunctivitis_or_rhinitis_or_hay_fever_cum_4y	-0.1818	0.3206	-0.5672	0.5706	0.036	0.005	0.0334	0.0086	4.07317	1.11688	0.0589053914919055	40817	61537	33055
c3hy_psi_cf	allergic_rhinitis_cum_4y	-0.1882	0.2481	-0.7586	0.4481	0.0371	0.0051	0.0334	0.0126	4.07317	1.55556	0.0614628955433295	40817	61714	33141
c3hy_psi_cf	any_food_allergy_score_positive_until_4yo	-0.0181	0.1229	-0.1473	0.8829	0.033	0.0055	0.0334	0.0548	4.07317	5.48	0.052573720562805	40817	63210	33878
c3hy_psi_cf	asthma_cum_4y	0.0682	0.1663	0.4101	0.6818	0.0224	0.0054	0.0334	0.0306	4.07317	3.1875	0.0327464561984714	40817	61862	33224
c3hy_psi_cf	atopic_dermatitis_cum_4y	0.1207	0.1035	1.1661	0.2436	0.0279	0.0044	0.0334	0.0633	4.07317	5.86111	0.0385385462546029	40817	61796	33188
c3hy_psi_cf	autistic_spectrum_disorder_and_pddnos_cum_4y	0.3029	0.2314	1.3094	0.1904	0.1372	0.0051	0.0334	0.0107	4.07317	1.94545	0.207760440170056	40817	61100	32800
c3hy_psi_cf	bone_fracture_cum_4y	0.8568	0.9707	0.8826	0.3775	-0.0061	0.0051	0.0334	0.0034	4.07317	0.548387	-0.018764430561074	40817	61077	32797
c3hy_psi_cf	breast_feeding_cessation_1m	0.876	0.8305	1.0548	0.2915	0.0141	0.005	0.0334	0.004	4.07317	0.634921	0.011445435367379	40817	61700	33134
c3hy_psi_cf	breast_feeding_cessation_2m	0.3615	0.2129	1.6982	0.0895	0.03	0.005	0.0334	0.0142	4.07317	2.18462	0.0384569317180611	40817	61760	33168
c3hy_psi_cf	breast_feeding_cessation_3m	0.5031	0.2644	1.9028	0.0571	0.0354	0.0054	0.0334	0.0112	4.07317	1.77778	0.044965450342595	40817	61540	33045
c3hy_psi_cf	breast_feeding_cessation_age	0.105	0.2401	0.4372	0.662	-0.0258	0.0052	0.0334	0.018	4.07317	2.14286	-0.0427769645575648	40817	61614	33089
c3hy_psi_cf	breast_feeding_period_1y	-0.2848	0.1886	-1.5099	0.1311	-0.0543	0.0052	0.0334	0.0188	4.07317	2.84848	-0.0770011791204267	40817	61862	33224
c3hy_psi_cf	c1hy_0030001b2	-0.3819	0.283	-1.3495	0.1772	-0.0204	0.0047	0.0334	0.0102	4.07317	1.85455	-0.0236451438758298	40817	65763	35024
c3hy_psi_cf	c1hy_0060002_checked	0.0956	0.0834	1.1471	0.2513	-0.0116	0.0061	0.0334	0.1964	4.07317	12.1235	-0.0287380859002597	40817	62761	33387
c3hy_psi_cf	c1hy_0070002b	0.0262	0.2831	0.0925	0.9263	0.0097	0.005	0.0334	0.0083	4.07317	1.40678	0.0142100525453474	40817	65763	35024
c3hy_psi_cf	c1hy_0100001_2	0.3423	0.2517	1.3599	0.1739	-0.0026	0.0052	0.0334	0.0118	4.07317	1.81538	-0.0108960744620041	40817	65376	34852
c3hy_psi_cf	c1hy_0100001_3	-0.0723	0.1607	-0.45	0.6527	0.0145	0.0052	0.0334	0.0295	4.07317	3.73418	0.0245327247939167	40817	65376	34852
c3hy_psi_cf	c1hy_0100001_4	NA	NA	NA	NA	0.0134	0.0049	0.0334	-0.0043	4.07317	-0.767857	NA	40817	65376	34852
c3hy_psi_cf	c1hy_0100501_3	0.1345	0.3182	0.4229	0.6724	-0.0053	0.0048	0.0334	0.0065	4.07317	1.14035	-0.010038533618869	40817	65376	34852
c3hy_psi_cf	c1hy_0100501_4	0.5946	0.8949	0.6644	0.5064	0.0147	0.0047	0.0334	0.0022	4.07317	0.407407	0.0175315180930229	40817	62090	33164
c3hy_psi_cf	c1hy_0102001_3	NA	NA	NA	NA	0.0158	0.0048	0.0334	-0.0046	4.07317	-0.754098	NA	40817	58660	31443
c3hy_psi_cf	c1hy_0103001_3	-0.1057	0.19	-0.5562	0.5781	0.0124	0.0046	0.0334	0.018	4.07317	3.33333	0.0216017241540399	40817	64853	34571
c3hy_psi_cf	c1hy_0103501_2	0.0206	0.182	0.1133	0.9098	0.0189	0.0051	0.0334	0.0212	4.07317	2.94444	0.0283513306441535	40817	64855	34575
c3hy_psi_cf	c1hy_0103501_3	-0.1702	0.699	-0.2435	0.8076	0.0253	0.0051	0.0334	0.0018	4.07317	0.295082	0.0396711067568034	40817	64853	34575
c3hy_psi_cf	c1hy_0104001_2	0.1199	0.1734	0.6912	0.4894	0.0279	0.0051	0.0334	0.0266	4.07317	4.09231	0.0391410402617114	40817	64768	34533
c3hy_psi_cf	c1hy_0104001_3	NA	NA	NA	NA	0.0049	0.0044	0.0334	-0.0029	4.07317	-0.508772	NA	40817	64769	34531
c3hy_psi_cf	c1hy_0104501_2	-0.1512	0.3237	-0.467	0.6405	0.0476	0.0054	0.0334	0.0064	4.07317	1.03226	0.074575456886038	40817	64768	34532
c3hy_psi_cf	c1hy_0105001_2	0.0306	0.1578	0.1941	0.8461	0.0467	0.0053	0.0334	0.028	4.07317	4.24242	0.0706572084904337	40817	64926	34629
c3hy_psi_cf	c1hy_0105001_3	NA	NA	NA	NA	-0.0024	0.0051	0.0334	-0.003	4.07317	-0.491803	NA	40817	65376	34852
c3hy_psi_cf	c1hy_0240001_1	-0.243	0.3921	-0.6198	0.5354	-0.0241	0.0054	0.0334	0.0045	4.07317	0.725806	-0.0333775776880836	40817	65376	34852
c3hy_psi_cf	c1hy_0240001_2	0.1968	0.3318	0.593	0.5532	0.0216	0.0054	0.0334	0.0057	4.07317	0.890625	0.0299301118634205	40817	65207	34761
c3hy_psi_cf	c1hy_0250001_1	-0.3186	0.1783	-1.7865	0.074	-0.0485	0.0052	0.0334	0.0278	4.07317	3.80822	-0.0643631333356133	40817	64930	34629
c3hy_psi_cf	c1hy_0250001_2	0.3182	0.2195	1.4496	0.1472	-0.0051	0.0045	0.0334	0.0162	4.07317	2.41791	-0.0158171168363981	40817	58162	30974
c3hy_psi_cf	c1hy_0250001_3	0.0012	0.1486	0.0084	0.9933	0.0359	0.0049	0.0334	0.0352	4.07317	5.10145	0.0585758250686723	40817	57865	30821
c3hy_psi_cf	c1hy_0380101_1	NA	NA	NA	NA	0.0068	0.0051	0.0334	-0.0018	4.07317	-0.295082	NA	40817	57966	30855
c3hy_psi_cf	c1hy_0380101_2	0.4718	0.2751	1.7151	0.0863	0.0074	0.0053	0.0334	0.0101	4.07317	1.68333	0.0023702511909791	40817	65178	34749
c3hy_psi_cf	c1hy_0380101_3	NA	NA	NA	NA	-0.0244	0.005	0.0334	-7e-04	4.07317	-0.106061	NA	40817	65276	34807
c3hy_psi_cf	c1hy_0380101_4	NA	NA	NA	NA	0.0171	0.0049	0.0334	-2e-04	4.07317	-0.03125	NA	40817	65158	34750
c3hy_psi_cf	c1hy_0493002b	0.3861	0.4998	0.7724	0.4398	0.0114	0.005	0.0334	0.0045	4.07317	0.789474	0.0123657877280076	40817	65763	35024
c3hy_psi_cf	c1hy_asq_total	-0.4323	0.1049	-4.1219	3.7572e-05	-0.182	0.0054	0.0334	0.0772	4.07317	8.21277	-0.261819433399321	40817	65763	35024
c3hy_psi_cf	c1hy_bed_time	0.0659	0.1611	0.4092	0.6824	0.047	0.0046	0.0334	0.0269	4.07317	3.68493	0.0726883108235254	40817	59228	31887
c3hy_psi_cf	c1hy_bmi	0.0975	0.0801	1.217	0.2236	-0.0028	0.0053	0.0334	0.1847	4.07317	13.2878	-0.0132921424077564	40817	65763	35024
c3hy_psi_cf	c1hy_nap_count	0.0836	0.2128	0.393	0.6943	0.0054	0.0053	0.0334	0.0165	4.07317	2.46269	0.00637720926625427	40817	61622	33106
c3hy_psi_cf	c1hy_night_wake_up_count	-0.093	0.163	-0.5703	0.5685	0.0439	0.005	0.0334	0.0287	4.07317	4.28358	0.0723663725139634	40817	60142	32348
c3hy_psi_cf	c1hy_sleep_time_day	-0.1547	0.1733	-0.8928	0.372	0.0075	0.0052	0.0334	0.0195	4.07317	3.25	0.017072781880399	40817	49370	26567
c3hy_psi_cf	c1hy_sleep_time_night	-0.0836	0.1751	-0.4773	0.6331	-0.0778	0.0054	0.0334	0.0231	4.07317	3.34783	-0.131613214339916	40817	50549	27139
c3hy_psi_cf	c1hy_total_sleep_time	-0.2759	0.2729	-1.011	0.312	-0.045	0.0054	0.0334	0.01	4.07317	1.5873	-0.0726026524154326	40817	49932	26708
c3hy_psi_cf	c1hy_wake_up_time	0.0728	0.1097	0.6639	0.5068	0.0029	0.0051	0.0334	0.0699	4.07317	9.07792	0.000923567992117572	40817	61699	33126
c3hy_psi_cf	c1y_0010001_1	NA	NA	NA	NA	NA	NA	0.0334	2e-04	4.07317	0.0350877	NA	40817	65376	34852
c3hy_psi_cf	c1y_0010001_3	NA	NA	NA	NA	0.0134	0.0049	0.0334	-4e-04	4.07317	-0.0677966	NA	40817	65376	34852
c3hy_psi_cf	c1y_0080104_checked	-0.0042	0.0937	-0.045	0.9641	-0.0099	0.0058	0.0334	0.1944	4.07317	9.21327	-0.016132026423624	40817	66813	35474
c3hy_psi_cf	c1y_0080204_checked	0.0215	0.08	0.2688	0.7881	-0.001	0.006	0.0334	0.2505	4.07317	11.0841	-0.00404844221202933	40817	66116	35118
c3hy_psi_cf	c1y_0090005b	NA	NA	NA	NA	0.0177	0.005	0.0334	-0.0013	4.07317	-0.188406	NA	40817	65763	35024
c3hy_psi_cf	c1y_0170001_1	-0.107	0.2076	-0.5153	0.6064	0.0195	0.0046	0.0334	0.0144	4.07317	2.18182	0.0320158346823031	40817	65376	34852
c3hy_psi_cf	c1y_0170001_1_3	-0.1222	0.1162	-1.0517	0.2929	0.0517	0.0046	0.0334	0.0501	4.07317	5.16495	0.0869181532313224	40817	61675	33134
c3hy_psi_cf	c1y_0170001_3	-0.1714	0.1711	-1.002	0.3163	0.0448	0.0049	0.0334	0.0238	4.07317	3.05128	0.0733325128844053	40817	65376	34852
c3hy_psi_cf	c1y_0210001_1	0.1594	0.2907	0.5483	0.5835	-0.0327	0.0054	0.0334	0.0085	4.07317	1.25	-0.0522520036603561	40817	65376	34852
c3hy_psi_cf	c1y_0210001_2	-0.1069	0.2897	-0.3691	0.7121	0.031	0.0054	0.0334	0.0083	4.07317	1.23881	0.048747883252991	40817	65376	34852
c3hy_psi_cf	c1y_0220001_1	0.1626	0.226	0.7195	0.4718	-0.0619	0.0057	0.0334	0.0185	4.07317	3.13559	-0.0983438350193171	40817	65376	34852
c3hy_psi_cf	c1y_0220001_2	-0.3329	0.2207	-1.5085	0.1314	0.0078	0.0048	0.0334	0.016	4.07317	2.38806	0.0197451847941969	40817	65376	34852
c3hy_psi_cf	c1y_0220001_3	0.0095	0.1486	0.064	0.949	0.0386	0.0052	0.0334	0.0414	4.07317	6.27273	0.0590686851858717	40817	65376	34852
c3hy_psi_cf	c1y_1_bmi	0.14	0.0886	1.5799	0.1141	-0.0235	0.0055	0.0334	0.2582	4.07317	13.1066	-0.0564068494818874	40817	65763	35024
c3hy_psi_cf	c1y_2_bmi	0.1118	0.0752	1.4869	0.137	-0.0228	0.0056	0.0334	0.282	4.07317	17.4074	-0.0535093518699452	40817	65763	35024
c3hy_psi_cf	c1y_asq_total	-0.1185	0.0946	-1.2534	0.2101	-0.133	0.0055	0.0334	0.1088	4.07317	11.6989	-0.204279258108533	40817	65763	35024
c3hy_psi_cf	c1y_bed_time	-0.4089	0.2673	-1.5298	0.1261	0.0453	0.0049	0.0334	0.0129	4.07317	2.01562	0.0791625324612737	40817	61192	32888
c3hy_psi_cf	c1y_nap_count	-0.2644	0.1933	-1.3683	0.1712	0.0079	0.0051	0.0334	0.0192	4.07317	3.04762	0.0191789387744308	40817	61581	33065
c3hy_psi_cf	c1y_night_wake_up_count	-0.0093	0.1781	-0.052	0.9586	0.0351	0.0049	0.0334	0.0191	4.07317	3.03175	0.0566354231251114	40817	57915	31078
c3hy_psi_cf	c1y_sleep_time_day	-0.0645	0.1783	-0.3619	0.7174	-0.0017	0.005	0.0334	0.0204	4.07317	3.2381	-0.000924163036460058	40817	61329	32930
c3hy_psi_cf	c1y_sleep_time_night	0.1464	0.1627	0.9	0.3681	-0.0802	0.0049	0.0334	0.029	4.07317	4.26471	-0.130407103973024	40817	61302	32942
c3hy_psi_cf	c1y_total_sleep_time	0.0841	0.1582	0.5315	0.5951	-0.0563	0.0048	0.0334	0.0279	4.07317	4.5	-0.0906008252610673	40817	61717	33144
c3hy_psi_cf	c1y_wake_up_time	-0.0156	0.1101	-0.1419	0.8872	0.0175	0.0055	0.0334	0.063	4.07317	8.87324	0.0285701763755396	40817	61929	33234
c3hy_psi_cf	c2hy_0030002_checked	0.0438	0.0669	0.6542	0.513	0.0011	0.0054	0.0334	0.2841	4.07317	13.4645	-0.00314101190727965	40817	63760	33933
c3hy_psi_cf	c2hy_0040401b	NA	NA	NA	NA	0.0046	0.0049	0.0334	-0.0044	4.07317	-0.733333	NA	40817	65763	35024
c3hy_psi_cf	c2hy_asq_total	-0.4887	0.0951	-5.1386	2.7683e-07	-0.2386	0.0047	0.0334	0.0765	4.07317	8.89535	-0.34742594690038	40817	65763	35024
c3hy_psi_cf	c2hy_bmi	0.0984	0.0725	1.3576	0.1746	-0.005	0.005	0.0334	0.2398	4.07317	16.2027	-0.0189015569378255	40817	65763	35024
c3hy_psi_cf	c2y_0030002_checked	0.0864	0.0726	1.1907	0.2338	-0.0049	0.0057	0.0334	0.2606	4.07317	11.8455	-0.0182609832556611	40817	63720	33874
c3hy_psi_cf	c2y_0070301b	NA	NA	NA	NA	0.0108	0.0051	0.0334	-2e-04	4.07317	-0.0338983	NA	40817	65763	35024
c3hy_psi_cf	c2y_0080001_1	0.1972	0.1996	0.988	0.3231	-0.0043	0.005	0.0334	0.0208	4.07317	3.25	-0.011899445069065	40817	65225	34781
c3hy_psi_cf	c2y_0080001_2	-0.4879	0.1932	-2.526	0.0115	-0.0166	0.0053	0.0334	0.0219	4.07317	3.47619	-0.0118109567278531	40817	65006	34647
c3hy_psi_cf	c2y_0090001b2	NA	NA	NA	NA	-0.0103	0.0045	0.0334	-0.008	4.07317	-1.37931	NA	40817	65763	35024
c3hy_psi_cf	c2y_0100001_2	0.2033	0.1894	1.0736	0.283	0.0064	0.0051	0.0334	0.0196	4.07317	2.9697	0.00446819843057964	40817	64549	34394
c3hy_psi_cf	c2y_0100001_3	0.1285	0.1922	0.6682	0.504	0.0102	0.0053	0.0334	0.0195	4.07317	2.70833	0.0122702998614191	40817	64521	34381
c3hy_psi_cf	c2y_0100001_4	-0.2057	0.3065	-0.6713	0.5021	0.0152	0.0049	0.0334	0.008	4.07317	1.25	0.0264937856750316	40817	65089	34696
c3hy_psi_cf	c2y_0100501_3	0.3019	0.2708	1.1147	0.265	-0.0034	0.0047	0.0334	0.0093	4.07317	1.55	-0.0105952537349191	40817	65141	34734
c3hy_psi_cf	c2y_0102001_3	NA	NA	NA	NA	0.0052	0.0045	0.0334	-5e-04	4.07317	-0.0877193	NA	40817	64938	34613
c3hy_psi_cf	c2y_0103501_2	0.4872	0.224	2.1747	0.0296	0.0089	0.0051	0.0334	0.0157	4.07317	2.34328	0.00213135320019078	40817	64929	34617
c3hy_psi_cf	c2y_0103501_3	NA	NA	NA	NA	NA	NA	0.0334	5e-04	4.07317	0.0833333	NA	40817	62797	33515
c3hy_psi_cf	c2y_0104001_2	0.0602	0.1966	0.3061	0.7596	0.0333	0.0048	0.0334	0.0185	4.07317	2.68116	0.0491367867500825	40817	65376	34852
c3hy_psi_cf	c2y_0104001_3	NA	NA	NA	NA	0.0204	0.0049	0.0334	-0.0028	4.07317	-0.491228	NA	40817	65376	34852
c3hy_psi_cf	c2y_0104501_2	NA	NA	NA	NA	0.0333	0.0048	0.0334	-0.009	4.07317	-1.55172	NA	40817	65376	34852
c3hy_psi_cf	c2y_0105001_2	0.2801	0.1797	1.5581	0.1192	0.0454	0.0051	0.0334	0.0227	4.07317	3.28986	0.0612989001327566	40817	65376	34852
c3hy_psi_cf	c2y_0105001_3	-0.2234	0.581	-0.3845	0.7006	0.0177	0.005	0.0334	0.0027	4.07317	0.457627	0.0288808921159951	40817	65376	34852
c3hy_psi_cf	c2y_asq_total	-0.4851	0.0994	-4.878	1.0714e-06	-0.2041	0.0055	0.0334	0.079	4.07317	8.97727	-0.2935794741832	40817	65763	35024
c3hy_psi_cf	c2y_bmi	0.0809	0.0727	1.1127	0.2658	-0.0042	0.0052	0.0334	0.237	4.07317	16.4583	-0.0156157901649824	40817	65763	35024
c3hy_psi_cf	c3hy_asq_acomu	-0.6334	0.1318	-4.8049	1.5483e-06	-0.2352	0.0051	0.0334	0.0435	4.07317	5.50633	-0.337818453678682	40817	65725	34909
c3hy_psi_cf	c3hy_asq_bgm	-0.3549	0.1116	-3.1792	0.0015	-0.1742	0.0053	0.0334	0.0563	4.07317	7.40789	-0.254142567849416	40817	65903	35003
c3hy_psi_cf	c3hy_asq_cfm	-0.3926	0.1218	-3.2239	0.0013	-0.2397	0.0055	0.0334	0.0529	4.07317	6.78205	-0.353918228994085	40817	65855	34994
c3hy_psi_cf	c3hy_asq_dproblem	-0.3153	0.1263	-2.4965	0.0125	-0.2288	0.0049	0.0334	0.0431	4.07317	5.4557	-0.340257092948849	40817	65793	34955
c3hy_psi_cf	c3hy_asq_epersonal	-0.4566	0.1302	-3.5066	5e-04	-0.2817	0.0055	0.0334	0.0429	4.07317	4.98837	-0.416406776116168	40817	65761	34932
c3hy_psi_cf	c3hy_asq_total	-0.5595	0.0965	-5.7991	6.666e-09	-0.3069	0.0054	0.0334	0.0646	4.07317	8.17722	-0.450110019870526	40817	65763	35024
c3hy_psi_cf	c3hy_bmi	0.0926	0.0718	1.2888	0.1975	-0.0034	0.0053	0.0334	0.2701	4.07317	16.3697	-0.0164589087344121	40817	65763	35024
c3hy_psi_cf	c3y_0030002_checked	0.0339	0.0673	0.5035	0.6146	-0.0077	0.006	0.0334	0.3134	4.07317	14.3105	-0.0182736384422635	40817	65805	34949
c3hy_psi_cf	c3y_0040001_1	-0.206	0.2885	-0.7141	0.4752	-0.0083	0.0053	0.0334	0.0083	4.07317	1.22059	-0.00906190913373006	40817	65376	34852
c3hy_psi_cf	c3y_0040001_2	0.1696	0.2399	0.707	0.4796	0.006	0.0051	0.0334	0.0111	4.07317	1.65672	0.00575595582690709	40817	65376	34852
c3hy_psi_cf	c3y_0050001_1	-0.2213	0.1793	-1.2342	0.2171	-0.0492	0.0054	0.0334	0.022	4.07317	3.18841	-0.0688324197380704	40817	65376	34852
c3hy_psi_cf	c3y_0050001_2	0.0023	0.3025	0.0077	0.9938	0.0058	0.0057	0.0334	0.0089	4.07317	1.28986	0.00874258599635724	40817	65376	34852
c3hy_psi_cf	c3y_0050001_3	-0.0187	0.1373	-0.1363	0.8916	0.0345	0.005	0.0334	0.0435	4.07317	6.30435	0.0539221426628232	40817	65376	34852
c3hy_psi_cf	c3y_0100301b	0.2611	0.4813	0.5424	0.5875	0.0157	0.0044	0.0334	0.0041	4.07317	0.554054	0.0205566988351424	40817	65763	35024
c3hy_psi_cf	c3y_0110001_3	0.2031	0.1748	1.1616	0.2454	0.0148	0.0046	0.0334	0.0212	4.07317	2.90411	0.0169961938552081	40817	65376	34852
c3hy_psi_cf	c3y_0110501_3	-0.0271	0.5656	-0.0479	0.9618	0.0035	0.0049	0.0334	0.0021	4.07317	0.368421	0.00551314994216904	40817	65376	34852
c3hy_psi_cf	c3y_0112001_3	NA	NA	NA	NA	0.0105	0.0049	0.0334	-0.0015	4.07317	-0.254237	NA	40817	64843	34580
c3hy_psi_cf	c3y_0113501_2	-0.1938	0.4512	-0.4296	0.6675	0.0352	0.0048	0.0334	0.0043	4.07317	0.661538	0.0556353982947089	40817	65154	34736
c3hy_psi_cf	c3y_0113501_3	NA	NA	NA	NA	0.0221	0.0048	0.0334	-0.0015	4.07317	-0.217391	NA	40817	65148	34731
c3hy_psi_cf	c3y_0114001_2	-0.0035	0.4144	-0.0084	0.9933	0.0266	0.005	0.0334	0.0042	4.07317	0.591549	0.0402672455748778	40817	65244	34783
c3hy_psi_cf	c3y_0114001_3	NA	NA	NA	NA	0.011	0.0051	0.0334	-0.0047	4.07317	-0.783333	NA	40817	65026	34667
c3hy_psi_cf	c3y_0114501_2	NA	NA	NA	NA	0.0298	0.0042	0.0334	-0.0038	4.07317	-0.666667	NA	40817	61135	32548
c3hy_psi_cf	c3y_0115001_2	0.0844	0.1869	0.4517	0.6515	0.0392	0.005	0.0334	0.0175	4.07317	2.46479	0.0577553934949022	40817	64861	34582
c3hy_psi_cf	c3y_0115001_3	0.4112	1.1879	0.3462	0.7292	0.0222	0.005	0.0334	0.0016	4.07317	0.231884	0.0305509323875187	40817	64952	34619
c3hy_psi_cf	c3y_0280201b	-0.7213	0.7051	-1.0231	0.3063	-0.0171	0.0048	0.0334	0.0051	4.07317	0.689189	-0.0161948115674684	40817	65763	35024
c3hy_psi_cf	c3y_0280301b	NA	NA	NA	NA	0.0039	0.005	0.0334	-0.0041	4.07317	-0.602941	NA	40817	65763	35024
c3hy_psi_cf	c3y_0280501b	0.133	0.3384	0.3932	0.6942	-0.0155	0.0049	0.0334	0.0089	4.07317	1.27143	-0.0257686534740269	40817	65763	35024
c3hy_psi_cf	c3y_0280601b	0.3113	0.3676	0.8468	0.3971	-0.0083	0.0046	0.0334	0.0065	4.07317	0.866667	-0.0172096006211261	40817	65763	35024
c3hy_psi_cf	c3y_0280901b	NA	NA	NA	NA	-0.0043	0.005	0.0334	-0.0038	4.07317	-0.520548	NA	40817	65763	35024
c3hy_psi_cf	c3y_0600101_1	NA	NA	NA	NA	0.0097	0.0048	0.0334	-0.01	4.07317	-1.5625	NA	40817	64868	34590
c3hy_psi_cf	c3y_0600101_2	NA	NA	NA	NA	NA	NA	0.0334	0.001	4.07317	0.15625	NA	40817	64712	34502
c3hy_psi_cf	c3y_0600101_3	NA	NA	NA	NA	-0.0199	0.0048	0.0334	-0.0012	4.07317	-0.181818	NA	40817	65112	34731
c3hy_psi_cf	c3y_0600101_4	NA	NA	NA	NA	0.0033	0.0049	0.0334	-0.0052	4.07317	-0.787879	NA	40817	65052	34688
c3hy_psi_cf	c3y_asq_total	-0.6679	0.1102	-6.0585	1.3737e-09	-0.2628	0.0053	0.0334	0.0674	4.07317	8.53165	-0.376072337265573	40817	65763	35024
c3hy_psi_cf	c3y_bed_time	0.1053	0.1524	0.6906	0.4898	0.0696	0.0051	0.0334	0.0309	4.07317	4.29167	0.127624208877619	40817	49042	24538
c3hy_psi_cf	c3y_bmi	0.1171	0.0748	1.5657	0.1174	-0.0021	0.0054	0.0334	0.2654	4.07317	15.7976	-0.0167702500437696	40817	65763	35024
c3hy_psi_cf	c3y_nap_count	-0.2497	0.1754	-1.4235	0.1546	0.0055	0.005	0.0334	0.0206	4.07317	3.12121	0.0152785590534644	40817	62078	33292
c3hy_psi_cf	c3y_night_wake_up_count	-0.1131	0.1914	-0.5911	0.5544	-0.0016	0.0048	0.0334	0.0214	4.07317	2.77922	0.000620136135731769	40817	61919	33230
c3hy_psi_cf	c3y_sleep_time_day	-0.0217	0.1714	-0.1267	0.8992	0.0201	0.0047	0.0334	0.0233	4.07317	3.32857	0.0318958553316282	40817	62053	33291
c3hy_psi_cf	c3y_sleep_time_night	-0.0602	0.1481	-0.4063	0.6845	-0.0845	0.0048	0.0334	0.0351	4.07317	4.94366	-0.130396309969669	40817	61695	33130
c3hy_psi_cf	c3y_total_sleep_time	-0.065	0.2334	-0.2785	0.7806	-0.04	0.0049	0.0334	0.0118	4.07317	1.84375	-0.0606671595081606	40817	61689	33131
c3hy_psi_cf	c3y_wake_up_time	0.2605	0.1068	2.4387	0.0147	0.0337	0.0048	0.0334	0.0777	4.07317	9.03488	0.0406032490570538	40817	59809	32264
c3hy_psi_cf	c4y_0042102b	0.1066	0.1389	0.7672	0.4429	0.0068	0.0055	0.0334	0.0495	4.07317	5.625	0.00597230685159011	40817	65763	35024
c3hy_psi_cf	c4y_0060301b	0.0347	0.6694	0.0518	0.9587	0.0078	0.0049	0.0334	0.0017	4.07317	0.261538	0.0115209256737777	40817	65347	34791
c3hy_psi_cf	c4y_0070001_3	0.4269	0.2743	1.5563	0.1196	0.0131	0.0047	0.0334	0.0123	4.07317	1.5375	0.0112299730775778	40817	63800	34063
c3hy_psi_cf	c4y_0070501_3	-0.4805	0.7999	-0.6006	0.5481	0.0077	0.0044	0.0334	0.0028	4.07317	0.444444	0.0165588656844675	40817	63051	33644
c3hy_psi_cf	c4y_0073501_2	0.2453	0.1656	1.4813	0.1385	0.0186	0.005	0.0334	0.0278	4.07317	3.97143	0.0207745038349576	40817	65164	34739
c3hy_psi_cf	c4y_0073501_3	NA	NA	NA	NA	0.0263	0.0049	0.0334	-0.0024	4.07317	-0.347826	NA	40817	65163	34742
c3hy_psi_cf	c4y_0074001_2	-0.1144	0.3185	-0.3592	0.7195	0.0285	0.0053	0.0334	0.0094	4.07317	1.25333	0.0453099058618757	40817	65161	34739
c3hy_psi_cf	c4y_0075001_2	0.4906	1.0437	0.4701	0.6383	0.0409	0.0052	0.0334	0.0023	4.07317	0.315068	0.0576632852015385	40817	64642	34482
c3hy_psi_cf	c4y_0075001_3	NA	NA	NA	NA	NA	NA	0.0334	0.0017	4.07317	0.257576	NA	40817	65201	34770
c3hy_psi_cf	c4y_0075501_2	0.4198	1.7503	0.2399	0.8104	0.0427	0.0052	0.0334	0.0019	4.07317	0.253333	0.0620639332853039	40817	63328	33760
c3hy_psi_cf	c4y_0075501_3	0.704	0.4141	1.7001	0.0891	0.0202	0.0048	0.0334	0.008	4.07317	1.17647	0.0189305391816212	40817	64852	34591
c3hy_psi_cf	c4y_0310401b	NA	NA	NA	NA	-0.0139	0.0052	0.0334	-0.0049	4.07317	-0.544444	NA	40817	65479	34874
c3hy_psi_cf	c4y_0310901b	0.0729	0.2783	0.2619	0.7934	-0.0195	0.0047	0.0334	0.0128	4.07317	1.52381	-0.0310724237005356	40817	65763	35024
c3hy_psi_cf	c4y_0490001_1	-0.4897	0.2715	-1.8037	0.0713	-0.034	0.0047	0.0334	0.0125	4.07317	1.66667	-0.0413408734161431	40817	65500	34884
c3hy_psi_cf	c4y_0490001_2	0.3842	0.303	1.2681	0.2048	0.0349	0.005	0.0334	0.0097	4.07317	1.34722	0.0458914174510132	40817	65121	34726
c3hy_psi_cf	c4y_0490001_3	0.7052	3.7816	0.1865	0.8521	0.0057	0.0049	0.0334	0.0014	4.07317	0.208955	0.00368604543992135	40817	65546	34917
c3hy_psi_cf	c4y_asq_acomu	-0.5546	0.1238	-4.4777	7.5465e-06	-0.2082	0.0047	0.0334	0.058	4.07317	6.59091	-0.298055440836605	40817	65733	34921
c3hy_psi_cf	c4y_asq_bgm	-0.4724	0.1248	-3.785	2e-04	-0.1727	0.0054	0.0334	0.0502	4.07317	6.12195	-0.246989339516003	40817	65818	34966
c3hy_psi_cf	c4y_asq_cfm	-0.6522	0.125	-5.2169	1.8192e-07	-0.2117	0.0049	0.0334	0.0527	4.07317	6.3494	-0.299232247944093	40817	65865	34991
c3hy_psi_cf	c4y_asq_dproblem	-0.4821	0.1345	-3.5841	3e-04	-0.2053	0.0049	0.0334	0.0419	4.07317	5.2375	-0.296839251955424	40817	66144	35125
c3hy_psi_cf	c4y_asq_epersonal	-0.5722	0.1932	-2.9617	0.0031	-0.198	0.0052	0.0334	0.0279	4.07317	3.44444	-0.28267611412919	40817	66813	35474
c3hy_psi_cf	c4y_asq_total	-0.6697	0.1248	-5.3682	7.9521e-08	-0.2569	0.005	0.0334	0.0553	4.07317	6.28409	-0.367565772966645	40817	65763	35024
c3hy_psi_cf	c4y_bmi	0.0753	0.0708	1.0643	0.2872	-0.0013	0.0053	0.0334	0.2773	4.07317	16.7048	-0.0109712723145219	40817	65763	35024
c3hy_psi_cf	c6m_0010201_1	5e-04	0.2096	0.0025	0.998	0.0113	0.0047	0.0334	0.0218	4.07317	1.87931	0.0170934490979498	40817	66813	35474
c3hy_psi_cf	c6m_0010201_2	0.2085	0.2882	0.7236	0.4693	-0.0129	0.0053	0.0334	0.016	4.07317	1.64948	-0.0244141358119302	40817	66813	35474
c3hy_psi_cf	c6m_0010201_3	-0.1243	0.5304	-0.2344	0.8147	-0.0014	0.005	0.0334	0.0042	4.07317	0.466667	-0.000600096422327306	40817	66813	35474
c3hy_psi_cf	c6m_0010201_5	-0.1766	0.1854	-0.9522	0.341	-4e-04	0.0049	0.0334	0.0312	4.07317	2.88889	0.00528265959834622	40817	66813	35474
c3hy_psi_cf	c6m_0020001_1	-0.3933	0.242	-1.6251	0.1041	-0.0612	0.0048	0.0334	0.0142	4.07317	1.97222	-0.0835196923695574	40817	66813	35474
c3hy_psi_cf	c6m_0020001_2	0.4743	0.7469	0.635	0.5255	0.023	0.0053	0.0334	0.0029	4.07317	0.467742	0.0298007976147713	40817	66518	35327
c3hy_psi_cf	c6m_0020001_3	0.1929	0.2368	0.8147	0.4152	0.052	0.0056	0.0334	0.0132	4.07317	1.97015	0.0742976302975249	40817	66682	35410
c3hy_psi_cf	c6m_0040108b	NA	NA	NA	NA	0.0018	0.0049	0.0334	-0.0074	4.07317	-0.795699	NA	40817	65155	34761
c3hy_psi_cf	c6m_0040109b	NA	NA	NA	NA	NA	NA	0.0334	3e-04	4.07317	0.0333333	NA	40817	64932	34625
c3hy_psi_cf	c6m_0040110b	0.0997	0.2306	0.4323	0.6655	0.0017	0.005	0.0334	0.0225	4.07317	2.29592	-0.000213831094003361	40817	65161	34718
c3hy_psi_cf	c6m_0040111b	0.3431	0.4988	0.6879	0.4915	-0.003	0.0049	0.0334	0.0059	4.07317	0.641304	-0.00944958958160686	40817	65517	34889
c3hy_psi_cf	c6m_0070103_checked	0.0419	0.0763	0.55	0.5823	-0.0364	0.0058	0.0334	0.2189	4.07317	12.3672	-0.0657919959695234	40817	66813	35474
c3hy_psi_cf	c6m_0090001b	0.3021	0.5095	0.593	0.5532	0.0484	0.0053	0.0334	0.0033	4.07317	0.611111	0.0697120037593844	40817	65763	35024
c3hy_psi_cf	c6m_0170001_1	-0.209	0.3132	-0.6673	0.5046	-0.0281	0.0052	0.0334	0.0062	4.07317	1.05085	-0.0394261499267951	40817	65376	34852
c3hy_psi_cf	c6m_0170001_2	0.2063	0.2537	0.8129	0.4162	0.0255	0.0052	0.0334	0.0098	4.07317	1.66102	0.0348178483622378	40817	65376	34852
c3hy_psi_cf	c6m_0180001_1	0.0899	0.141	0.6374	0.5239	-0.0418	0.0053	0.0334	0.0403	4.07317	5.30263	-0.0677505663379576	40817	65376	34852
c3hy_psi_cf	c6m_0180001_2	-0.1122	0.1996	-0.5622	0.5739	0.0198	0.0048	0.0334	0.0164	4.07317	2.44776	0.0328059489751849	40817	65295	34813
c3hy_psi_cf	c6m_0180001_3	-0.0643	0.2025	-0.3176	0.7508	0.0255	0.0056	0.0334	0.0213	4.07317	3.13235	0.0406225112364881	40817	65376	34852
c3hy_psi_cf	c6m_0220001_1	0.4481	0.4908	0.9131	0.3612	-0.0105	0.0047	0.0334	0.0043	4.07317	0.796296	-0.0213402756697069	40817	65361	34842
c3hy_psi_cf	c6m_0380001_1	0.1729	0.4678	0.3695	0.7117	-0.0138	0.0049	0.0334	0.003	4.07317	0.566038	-0.0225988197034948	40817	65376	34852
c3hy_psi_cf	c6m_asq_total	-0.0614	0.1023	-0.6005	0.5482	-0.0773	0.0049	0.0334	0.0766	4.07317	9.34146	-0.117746540481138	40817	65763	35024
c3hy_psi_cf	c6m_bed_time	0.0368	0.1902	0.1937	0.8464	0.0209	0.0049	0.0334	0.0177	4.07317	2.85484	0.0323239254029431	40817	58174	31441
c3hy_psi_cf	c6m_bmi	0.043	0.069	0.6234	0.533	-0.0177	0.0053	0.0334	0.2613	4.07317	18.2727	-0.0357396509409414	40817	65763	35024
c3hy_psi_cf	c6m_nap_count	-0.1918	0.1799	-1.0662	0.2863	-0.003	0.0046	0.0334	0.0172	4.07317	3.07143	2.22793702203729e-06	40817	59733	32238
c3hy_psi_cf	c6m_night_wake_up_count	-0.3291	0.1962	-1.6776	0.0934	0.04	0.0049	0.0334	0.0195	4.07317	3.36207	0.0723028319143071	40817	58159	31439
c3hy_psi_cf	c6m_sleep_time_day	-0.2339	0.1926	-1.2142	0.2247	-0.0158	0.0051	0.0334	0.0205	4.07317	3.53448	-0.0186034396781314	40817	59634	32182
c3hy_psi_cf	c6m_sleep_time_night	-0.0072	0.1711	-0.0422	0.9664	-0.0752	0.005	0.0334	0.0187	4.07317	2.92188	-0.118055008422001	40817	59801	32263
c3hy_psi_cf	c6m_total_sleep_time	-0.1922	0.208	-0.924	0.3555	-0.0606	0.0051	0.0334	0.0138	4.07317	2.3	-0.0908117312546893	40817	59805	32267
c3hy_psi_cf	c6m_wake_up_time	-0.3065	0.1339	-2.2895	0.0221	-0.003	0.0048	0.0334	0.0394	4.07317	5.9697	0.00671232093501192	40817	58136	31423
c3hy_psi_cf	c_hospital_kikan	-0.2376	0.2093	-1.1352	0.2563	0.0392	0.0048	0.0334	0.0146	4.07317	2.51724	0.0649680012561191	40817	65731	34912
c3hy_psi_cf	childcare_facility_daycare_time_3y	-0.423	0.4743	-0.8919	0.3725	0.0067	0.005	0.0334	0.0083	4.07317	0.783019	0.0175667498618	40817	61610	33082
c3hy_psi_cf	childcare_facility_daycare_time_4y	NA	NA	NA	NA	NA	NA	0.0334	5e-04	4.07317	0.0694444	NA	40817	61589	33067
c3hy_psi_cf	childcare_facility_starting_age	0.4465	0.3856	1.1577	0.247	-6e-04	0.0056	0.0334	0.0107	4.07317	0.972727	-0.00964378717439798	40817	52611	28095
c3hy_psi_cf	constipation_3y	0.2109	0.1553	1.3582	0.1744	0.0615	0.0049	0.0334	0.028	4.07317	3.94366	0.0893081382836035	40817	61862	33224
c3hy_psi_cf	constipation_4y	0.1383	0.1589	0.8706	0.384	0.1016	0.0052	0.0334	0.0332	4.07317	4.61111	0.154194063389656	40817	61862	33224
c3hy_psi_cf	constipation_cum_4y	0.2359	0.1273	1.8529	0.0639	0.0994	0.0051	0.0334	0.0485	4.07317	5.98765	0.146861215266903	40817	61862	33224
c3hy_psi_cf	constipation_severity_3y	0.2793	0.1507	1.8535	0.0638	0.0774	0.005	0.0334	0.0363	4.07317	4.65385	0.111358728264925	40817	61700	33141
c3hy_psi_cf	constipation_severity_4y	0.2887	0.1647	1.7533	0.0795	0.1194	0.0053	0.0334	0.0324	4.07317	4.37838	0.177166066084504	40817	61689	33132
c3hy_psi_cf	dr0m_0020701_1	0.1649	0.2938	0.5612	0.5747	-0.0019	0.0051	0.0334	0.0087	4.07317	1.58182	-0.0057290073534632	40817	66813	35474
c3hy_psi_cf	dr0m_0020701_3	-0.1528	0.2374	-0.6436	0.5198	0.0015	0.0052	0.0334	0.0126	4.07317	2.29091	0.00547057090345504	40817	66696	35416
c3hy_psi_cf	dr0m_bmi	-0.0664	0.0741	-0.8958	0.3704	-0.0213	0.0054	0.0334	0.1436	4.07317	13.0545	-0.0296602954281193	40817	65460	34859
c3hy_psi_cf	dr1m_0040501b	-0.1615	0.2485	-0.6501	0.5156	0.0098	0.0047	0.0334	0.009	4.07317	1.8	0.017716053630475	40817	65210	34775
c3hy_psi_cf	dr1m_bmi	-0.078	0.0872	-0.8943	0.3711	-0.0225	0.0058	0.0334	0.1023	4.07317	10.7684	-0.0309929306301291	40817	65098	34694
c3hy_psi_cf	egg_allergy_1hy	-0.2058	0.2161	-0.9524	0.3409	0.0148	0.0053	0.0334	0.0172	4.07317	2.6875	0.0275230409770198	40817	65763	35024
c3hy_psi_cf	egg_allergy_2y	-0.0986	0.166	-0.594	0.5525	0.0173	0.0051	0.0334	0.024	4.07317	3.80952	0.0292218790959993	40817	65763	35024
c3hy_psi_cf	egg_allergy_3y	-0.053	0.1509	-0.3514	0.7253	0.0134	0.005	0.0334	0.0306	4.07317	4.56716	0.0222278227253734	40817	65763	35024
c3hy_psi_cf	egg_allergy_4y	0.009	0.1794	0.0503	0.9599	0.0174	0.0052	0.0334	0.0247	4.07317	3.38356	0.0262433103671009	40817	65763	35024
c3hy_psi_cf	egg_allergy_cum_4y	-0.0719	0.1441	-0.4992	0.6176	0.0168	0.0052	0.0334	0.0351	4.07317	4.28049	0.0286310958645431	40817	63210	33878
c3hy_psi_cf	egg_allergy_score_until_4yo	-0.1405	0.1279	-1.0993	0.2716	0.0301	0.0055	0.0334	0.0558	4.07317	5.58	0.0535887480018036	40817	63210	33878
c3hy_psi_cf	egg_allergy_score_until_4yo_positive	-0.1433	0.1338	-1.0711	0.2841	0.0331	0.0055	0.0334	0.052	4.07317	5.14851	0.0580824052970949	40817	63210	33878
c3hy_psi_cf	exclusive_breastfeeding_1y	-0.3484	0.1732	-2.0116	0.0443	-0.0757	0.0048	0.0334	0.0262	4.07317	3.9697	-0.10780431363958	40817	61411	32986
c3hy_psi_cf	febrile_convulsion_cum_4y	-0.0126	0.1136	-0.1112	0.9114	0.0162	0.0061	0.0334	0.0888	4.07317	8.07273	0.0270070181118148	40817	61062	32797
c3hy_psi_cf	feeding_type_yesterday_breast_feeding_count_1m	-0.3115	0.1912	-1.6295	0.1032	-0.0294	0.0045	0.0334	0.0168	4.07317	2.84746	-0.038866217524063	40817	59091	31896
c3hy_psi_cf	feeding_type_yesterday_formula_feeding_count_1m	0.333	0.4307	0.7731	0.4395	0.0265	0.0049	0.0334	0.0086	4.07317	0.754386	0.0359149022987622	40817	59091	31897
c3hy_psi_cf	fever_count_cum_2hy	-0.0608	0.1206	-0.5044	0.614	0.0214	0.0049	0.0334	0.0463	4.07317	5.38372	0.0363148104937824	40817	61478	33009
c3hy_psi_cf	fever_count_cum_2y	-0.1078	0.1358	-0.7939	0.4273	0.0137	0.0049	0.0334	0.036	4.07317	4.44444	0.0257073621759737	40817	59626	32066
c3hy_psi_cf	fever_over_39c_count_cum_2hy	-7e-04	0.1362	-0.0052	0.9959	0.0171	0.0045	0.0334	0.0364	4.07317	4.08989	0.0268892574251764	40817	61554	33060
c3hy_psi_cf	fever_over_39c_count_cum_2y	-0.0991	0.153	-0.6479	0.517	0.0124	0.0047	0.0334	0.0302	4.07317	3.82278	0.0226211320814897	40817	61862	33224
c3hy_psi_cf	first_vaccination_bcg	0.5872	0.4411	1.3312	0.1831	-0.0041	0.0046	0.0334	0.0051	4.07317	0.822581	-0.0141384510157806	40817	61862	33224
c3hy_psi_cf	first_vaccination_dpt	NA	NA	NA	NA	NA	NA	0.0334	0.0012	4.07317	0.193548	NA	40817	61862	33224
c3hy_psi_cf	first_vaccination_haemophilus_b_influenzae	NA	NA	NA	NA	NA	NA	0.0334	8e-04	4.07317	0.135593	NA	40817	61862	33224
c3hy_psi_cf	first_vaccination_hbv	-0.0871	0.1916	-0.4543	0.6496	0.0164	0.0049	0.0334	0.015	4.07317	2.63158	0.0274184327846745	40817	61862	33224
c3hy_psi_cf	first_vaccination_pneumococcus	NA	NA	NA	NA	0.002	0.0054	0.0334	-0.0025	4.07317	-0.403226	NA	40817	61862	33224
c3hy_psi_cf	first_vaccination_polio	NA	NA	NA	NA	-0.0061	0.0044	0.0334	-0.0064	4.07317	-1.12281	NA	40817	61862	33224
c3hy_psi_cf	first_vaccination_rotavirus	0.0255	0.2842	0.0897	0.9285	0.015	0.0049	0.0334	0.0073	4.07317	1.17742	0.0227535648731926	40817	61862	33224
c3hy_psi_cf	fish_allergy_score_until_4yo_positive	-0.1069	0.2868	-0.3727	0.7094	0.0153	0.0048	0.0334	0.0081	4.07317	1.55769	0.0345160115934658	40817	36752	18496
c3hy_psi_cf	food_allergy_cum_4y	-0.1483	0.1321	-1.1232	0.2614	0.0252	0.005	0.0334	0.0458	4.07317	4.77083	0.0457256073022293	40817	61862	33224
c3hy_psi_cf	food_allergy_cum_count_until_4yo	0.0099	0.1303	0.0756	0.9398	0.0188	0.0053	0.0334	0.0447	4.07317	4.96667	0.0289351749490678	40817	63210	33878
c3hy_psi_cf	food_allergy_egg_feeding_status_case_combined_1yh	4e-04	0.143	0.0028	0.9978	0.0169	0.005	0.0334	0.0402	4.07317	4.46667	0.0262916183494422	40817	63210	33878
c3hy_psi_cf	food_allergy_egg_feeding_status_case_combined_2y	0.0728	0.1496	0.4868	0.6264	0.0174	0.0052	0.0334	0.0343	4.07317	4.34177	0.0246882415564081	40817	61862	33224
c3hy_psi_cf	food_allergy_egg_feeding_status_case_combined_3y	0.3408	0.1849	1.8427	0.0654	0.0167	0.0047	0.0334	0.0219	4.07317	2.60714	0.0164972062364099	40817	61862	33224
c3hy_psi_cf	food_allergy_egg_feeding_status_case_combined_4y	0.5085	0.2676	1.9002	0.0574	0.0141	0.0048	0.0334	0.0133	4.07317	1.77333	0.0111154785321787	40817	60304	32427
c3hy_psi_cf	food_allergy_fish_feeding_status_case_combined_1yh	NA	NA	NA	NA	0.0207	0.0048	0.0334	-0.0077	4.07317	-1.30508	NA	40817	63210	33878
c3hy_psi_cf	food_allergy_fish_feeding_status_case_combined_2y	0.7993	0.9399	0.8504	0.3951	0.007	0.0046	0.0334	0.0034	4.07317	0.53125	0.00210847397934071	40817	61862	33224
c3hy_psi_cf	food_allergy_fish_feeding_status_case_combined_3y	NA	NA	NA	NA	0.015	0.0045	0.0334	-0.0118	4.07317	-2.40816	NA	40817	61862	33224
c3hy_psi_cf	food_allergy_fruit_feeding_status_case_combined_1yh	0.1604	0.3058	0.5245	0.5999	0.0213	0.0048	0.0334	0.0068	4.07317	1.21429	0.030411868732448	40817	61862	33224
c3hy_psi_cf	food_allergy_fruit_feeding_status_case_combined_2y	-0.0803	1.3661	-0.0588	0.9531	0.0253	0.0055	0.0334	0.002	4.07317	0.3125	0.0396276308953078	40817	61862	33224
c3hy_psi_cf	food_allergy_fruit_feeding_status_case_combined_3y	NA	NA	NA	NA	0.0189	0.005	0.0334	-7e-04	4.07317	-0.107692	NA	40817	61862	33224
c3hy_psi_cf	food_allergy_milk_feeding_status_case_combined_1yh	0.441	0.2556	1.7255	0.0844	-0.0037	0.0046	0.0334	0.0113	4.07317	1.82258	-0.014438543680235	40817	63210	33878
c3hy_psi_cf	food_allergy_milk_feeding_status_case_combined_2y	0.4326	0.1941	2.2288	0.0258	-0.0046	0.0044	0.0334	0.0185	4.07317	2.84615	-0.018183026109874	40817	61862	33224
c3hy_psi_cf	food_allergy_milk_feeding_status_case_combined_3y	0.2255	0.2646	0.8519	0.3943	0.0073	0.0046	0.0334	0.0097	4.07317	1.49231	0.00713629880932325	40817	61862	33224
c3hy_psi_cf	food_allergy_milk_feeding_status_case_combined_4y	-0.0401	0.312	-0.1285	0.8978	0.0078	0.0044	0.0334	0.0075	4.07317	1.10294	0.0127423213821677	40817	61299	32936
c3hy_psi_cf	food_allergy_non_peanuts_nuts_feeding_status_case_combined_4y	0.4233	0.385	1.0995	0.2716	0.0524	0.0054	0.0334	0.0075	4.07317	0.9375	0.0744433676516493	40817	61213	32899
c3hy_psi_cf	food_allergy_nuts_feeding_status_case_combined_1yh	-0.0424	0.1565	-0.2707	0.7867	0.047	0.0052	0.0334	0.0278	4.07317	3.97143	0.0746620375996083	40817	61862	33224
c3hy_psi_cf	food_allergy_nuts_feeding_status_case_combined_2y	0.2387	0.197	1.2115	0.2257	0.0529	0.0052	0.0334	0.0206	4.07317	2.98551	0.0757953727864638	40817	61862	33224
c3hy_psi_cf	food_allergy_nuts_feeding_status_case_combined_3y	0.1265	0.1683	0.7513	0.4525	0.0498	0.0051	0.0334	0.0233	4.07317	2.94937	0.0748333473881072	40817	60307	32408
c3hy_psi_cf	food_allergy_peanuts_feeding_status_case_combined_4y	0.4413	0.368	1.1992	0.2304	0.0475	0.0052	0.0334	0.0073	4.07317	1.01389	0.0666366999512687	40817	61214	32901
c3hy_psi_cf	food_allergy_score_cum_count_until_4yo	-0.017	0.1128	-0.1504	0.8804	0.0305	0.0055	0.0334	0.064	4.07317	6.09524	0.0489029741507943	40817	63210	33878
c3hy_psi_cf	food_allergy_sesame_feeding_status_case_combined_1yh	-0.216	0.298	-0.725	0.4685	0.0509	0.0055	0.0334	0.0083	4.07317	1.22059	0.0835286958432475	40817	59247	32015
c3hy_psi_cf	food_allergy_sesame_feeding_status_case_combined_2y	NA	NA	NA	NA	0.0388	0.0048	0.0334	-0.0116	4.07317	-2	NA	40817	61862	33224
c3hy_psi_cf	food_allergy_sesame_feeding_status_case_combined_3y	0.8621	0.8953	0.9629	0.3356	0.0349	0.0044	0.0334	0.0033	4.07317	0.540984	0.0445563853285955	40817	61862	33224
c3hy_psi_cf	food_allergy_shellfish_feeding_status_case_combined_1yh	0.0446	0.1678	0.2658	0.7904	0.0319	0.0057	0.0334	0.0297	4.07317	4.30435	0.0483685108931219	40817	61862	33224
c3hy_psi_cf	food_allergy_shellfish_feeding_status_case_combined_2y	0.3652	0.2466	1.4811	0.1386	0.0252	0.005	0.0334	0.0117	4.07317	1.82812	0.0316090598571577	40817	61862	33224
c3hy_psi_cf	food_allergy_shellfish_feeding_status_case_combined_3y	0.1767	0.5988	0.295	0.768	0.048	0.0051	0.0334	0.0023	4.07317	0.338235	0.0723491449440669	40817	61862	33224
c3hy_psi_cf	food_allergy_shellfish_feeding_status_case_combined_4y	0.1832	0.175	1.047	0.2951	0.0427	0.0053	0.0334	0.0249	4.07317	3.32	0.0613574199006636	40817	61296	32934
c3hy_psi_cf	food_allergy_soba_feeding_status_case_combined_1yh	0.1285	0.1771	0.7257	0.468	0.0285	0.005	0.0334	0.0249	4.07317	3.95238	0.040582387607419	40817	61862	33224
c3hy_psi_cf	food_allergy_soba_feeding_status_case_combined_2y	3e-04	0.2198	0.0013	0.999	0.04	0.0049	0.0334	0.0143	4.07317	2.2	0.0619723193465758	40817	61862	33224
c3hy_psi_cf	food_allergy_soba_feeding_status_case_combined_3y	-0.1066	0.334	-0.3191	0.7497	0.0338	0.0047	0.0334	0.0059	4.07317	0.819444	0.053677121633034	40817	61862	33224
c3hy_psi_cf	food_allergy_soba_feeding_status_case_combined_4y	-0.064	0.3105	-0.2062	0.8366	0.0343	0.0053	0.0334	0.0094	4.07317	1.32394	0.0543939803909296	40817	61299	32936
c3hy_psi_cf	food_allergy_wheat_feeding_status_case_combined_1yh	0.1429	0.2872	0.4976	0.6187	0.0062	0.0045	0.0334	0.008	4.07317	1.45455	0.00710764665040187	40817	63210	33878
c3hy_psi_cf	fruit_allergy_score_until_4yo_positive	0.3684	0.2531	1.4554	0.1456	0.0061	0.0048	0.0334	0.0137	4.07317	2.20968	0.00129597632574794	40817	63210	33878
c3hy_psi_cf	ft1b_0470001b	NA	NA	NA	NA	-3e-04	0.005	0.0334	-0.0046	4.07317	-0.479167	NA	40817	65763	35024
c3hy_psi_cf	gastroenteritis_cum_2y	0.1144	0.2626	0.4358	0.663	0.0204	0.0047	0.0334	0.0158	4.07317	2.07895	0.0289389827943603	40817	61862	33224
c3hy_psi_cf	hand_foot_and_mouth_disease_cum_2y	NA	NA	NA	NA	-0.0059	0.0058	0.0334	-6e-04	4.07317	-0.0810811	NA	40817	61862	33224
c3hy_psi_cf	hba1c_ngsp_early	0.113	0.1229	0.92	0.3576	-0.024	0.005	0.0334	0.0558	4.07317	6.2	-0.0430480088172616	40817	69375	35234
c3hy_psi_cf	herpangina_cum_2y	-0.0743	0.2558	-0.2906	0.7714	0.0026	0.0049	0.0334	0.0091	4.07317	1.26389	0.00534161523759694	40817	61862	33224
c3hy_psi_cf	hsv_infection_cum_2y	0.1364	0.6102	0.2236	0.8231	0.0074	0.0053	0.0334	0.0026	4.07317	0.472727	0.0101152890016799	40817	61726	33155
c3hy_psi_cf	influenza_viral_infections_cum_4y	0.0036	0.1755	0.0204	0.9838	0.0019	0.0049	0.0334	0.0286	4.07317	3.91781	0.00285654657138868	40817	61648	33102
c3hy_psi_cf	intellectual_and_developmental_disability_including_language_delay_cum_4y	NA	NA	NA	NA	NA	NA	0.0334	2e-04	4.07317	0.030303	NA	40817	61531	33055
c3hy_psi_cf	isacc_modified_current_runny_nose_autumn_2y	-0.2502	1.3019	-0.1922	0.8476	0.0665	0.0053	0.0334	0.0014	4.07317	0.237288	0.10605236380877	40817	59006	31845
c3hy_psi_cf	isacc_modified_current_runny_nose_autumn_3y	0.2281	0.4375	0.5213	0.6021	0.0619	0.0055	0.0334	0.0039	4.07317	0.590909	0.0924522340228542	40817	62765	33573
c3hy_psi_cf	isacc_modified_current_runny_nose_autumn_4y	NA	NA	NA	NA	0.0586	0.0048	0.0334	-0.0066	4.07317	-1.06452	NA	40817	77614	40037
c3hy_psi_cf	isacc_modified_current_runny_nose_nonpollen_season_2y	NA	NA	NA	NA	NA	NA	0.0334	5e-04	4.07317	0.0746269	NA	40817	58376	31427
c3hy_psi_cf	isacc_modified_current_runny_nose_nonpollen_season_3y	NA	NA	NA	NA	0.0626	0.0055	0.0334	-0.0024	4.07317	-0.393443	NA	40817	62274	33327
c3hy_psi_cf	isacc_modified_current_runny_nose_nonpollen_season_4y	NA	NA	NA	NA	NA	NA	0.0334	0.001	4.07317	0.149254	NA	40817	77614	40037
c3hy_psi_cf	isacc_modified_current_runny_nose_pollen_season_2y	NA	NA	NA	NA	NA	NA	0.0334	6e-04	4.07317	0.0983607	NA	40817	58615	31554
c3hy_psi_cf	isacc_modified_current_runny_nose_pollen_season_3y	0.1546	0.348	0.4441	0.6569	0.0436	0.0052	0.0334	0.0055	4.07317	0.833333	0.0649882575637621	40817	62606	33489
c3hy_psi_cf	isacc_modified_current_runny_nose_pollen_season_4y	-0.0304	0.2701	-0.1126	0.9103	0.0573	0.0048	0.0334	0.0103	4.07317	1.43056	0.0829349991708458	40817	77614	40037
c3hy_psi_cf	isacc_modified_current_runny_nose_spring_2y	0.1817	0.6275	0.2896	0.7721	0.0493	0.0052	0.0334	0.0019	4.07317	0.301587	0.075840609648427	40817	59032	31867
c3hy_psi_cf	isacc_modified_current_runny_nose_spring_3y	0.1911	0.5636	0.3391	0.7346	0.0393	0.0055	0.0334	0.0027	4.07317	0.428571	0.0602458730615921	40817	58487	31496
c3hy_psi_cf	isacc_modified_current_runny_nose_spring_4y	0.2254	0.2984	0.7552	0.4501	0.0507	0.005	0.0334	0.0091	4.07317	1.28169	0.0741429029969162	40817	62714	33535
c3hy_psi_cf	isacc_modified_current_runny_nose_summer_2y	NA	NA	NA	NA	0.0509	0.0049	0.0334	-7e-04	4.07317	-0.118644	NA	40817	58926	31813
c3hy_psi_cf	isacc_modified_current_runny_nose_summer_3y	0.1171	0.5733	0.2043	0.8381	0.043	0.005	0.0334	0.0024	4.07317	0.358209	0.0668738716556697	40817	58518	31499
c3hy_psi_cf	isacc_modified_current_runny_nose_summer_4y	NA	NA	NA	NA	0.0431	0.0052	0.0334	-3e-04	4.07317	-0.0379747	NA	40817	77614	40037
c3hy_psi_cf	isacc_modified_current_runny_nose_winter_2y	-0.0549	0.378	-0.1451	0.8846	0.0636	0.0051	0.0334	0.0049	4.07317	0.742424	0.101269554132293	40817	58597	31540
c3hy_psi_cf	isacc_modified_current_runny_nose_winter_3y	NA	NA	NA	NA	0.0552	0.0054	0.0334	-9e-04	4.07317	-0.160714	NA	40817	62841	33605
c3hy_psi_cf	isacc_modified_current_runny_nose_winter_4y	NA	NA	NA	NA	0.065	0.0049	0.0334	-0.0038	4.07317	-0.535211	NA	40817	77614	40037
c3hy_psi_cf	kawasaki_disease_cum_4y	NA	NA	NA	NA	-0.0029	0.0045	0.0334	-6e-04	4.07317	-0.0967742	NA	40817	61215	32901
c3hy_psi_cf	length_of_labor	0.1127	0.1441	0.782	0.4342	0.0292	0.0052	0.0334	0.0336	4.07317	4.73239	0.0421039784585608	40817	61048	32778
c3hy_psi_cf	low_birth_weight	0.0426	0.1581	0.2693	0.7877	0.0242	0.0052	0.0334	0.0312	4.07317	4.8	0.0364967787917879	40817	61568	33062
c3hy_psi_cf	lower_respiratory_tract_infection_cum_2y	-0.3427	0.2279	-1.5036	0.1327	0.0131	0.0057	0.0334	0.0186	4.07317	2.58333	0.0296412275981711	40817	58745	31556
c3hy_psi_cf	m1m_0030001_1	NA	NA	NA	NA	NA	NA	0.0334	0.0011	4.07317	0.186441	NA	40817	66813	35474
c3hy_psi_cf	m1m_0030001_2	0.2011	0.2504	0.8032	0.4219	0.0157	0.0048	0.0334	0.0098	4.07317	1.46269	0.019914010292822	40817	66776	35451
c3hy_psi_cf	m1m_0030001_3	NA	NA	NA	NA	4e-04	0.0049	0.0334	-0.0104	4.07317	-1.92593	NA	40817	66813	35474
c3hy_psi_cf	m1m_0040001_1	0.0856	0.1903	0.4496	0.653	-0.0085	0.0049	0.0334	0.0166	4.07317	2.72131	-0.0149016166436236	40817	66813	35474
c3hy_psi_cf	m1m_0040001_2	0.4435	0.8224	0.5392	0.5897	0.0012	0.0048	0.0334	0.0022	4.07317	0.431373	-0.00207231256710647	40817	66813	35474
c3hy_psi_cf	m1m_0040001_4	-0.0755	0.1978	-0.3816	0.7028	0.0068	0.0056	0.0334	0.0173	4.07317	2.74603	0.01213320238098	40817	66813	35474
c3hy_psi_cf	m1m_0040001_6	NA	NA	NA	NA	-3e-04	0.0056	0.0334	-0.0088	4.07317	-1.76	NA	40817	62712	33196
c3hy_psi_cf	m1m_0250001_1	-0.3283	0.2189	-1.5003	0.1335	-0.0204	0.005	0.0334	0.0132	4.07317	2.09524	-0.0236909603176702	40817	66813	35474
c3hy_psi_cf	m1m_0250001_2	0.316	0.254	1.2444	0.2133	0.0118	0.0048	0.0334	0.0101	4.07317	1.60317	0.0118250222043867	40817	66813	35474
c3hy_psi_cf	m1m_0250001_3	0.2955	0.7446	0.3968	0.6915	0.0186	0.0046	0.0334	0.0035	4.07317	0.603448	0.024643813281753	40817	66813	35474
c3hy_psi_cf	m1m_0260001_1	-0.3381	0.3166	-1.0678	0.2856	-0.0228	0.0048	0.0334	0.0079	4.07317	1.36207	-0.0286664786522421	40817	66813	35474
c3hy_psi_cf	m1m_0260001_2	0.4657	0.4247	1.0966	0.2728	0.0187	0.0047	0.0334	0.0055	4.07317	0.901639	0.0216396230276629	40817	66813	35474
c3hy_psi_cf	m1m_bed_time	NA	NA	NA	NA	NA	NA	0.0334	2e-04	4.07317	0.0350877	NA	40817	55716	30105
c3hy_psi_cf	m1m_nap_count	-0.272	0.1572	-1.7298	0.0837	-3e-04	0.0055	0.0334	0.0286	4.07317	4.4	0.00818693349992579	40817	56066	30304
c3hy_psi_cf	m1m_night_wake_up_count	-0.1359	0.1634	-0.8317	0.4056	0.0055	0.0053	0.0334	0.0238	4.07317	3.83871	0.0128850097346419	40817	56035	30287
c3hy_psi_cf	m1m_sleep_time_day	-0.1484	0.1273	-1.1654	0.2439	-0.0386	0.0047	0.0334	0.0395	4.07317	6.69492	-0.0565679113887987	40817	57999	31356
c3hy_psi_cf	m1m_sleep_time_night	-0.1456	0.1976	-0.7367	0.4613	-0.0689	0.0049	0.0334	0.0141	4.07317	2.2381	-0.108200028266296	40817	56053	30295
c3hy_psi_cf	m1m_total_sleep_time	-0.1449	0.1464	-0.9896	0.3224	-0.0693	0.0048	0.0334	0.028	4.07317	4.66667	-0.106287025582273	40817	58088	31403
c3hy_psi_cf	m1m_wake_up_time	-0.0496	0.1955	-0.2537	0.7997	-0.0115	0.005	0.0334	0.0249	4.07317	3.19231	-0.0172304325701788	40817	56035	30288
c3hy_psi_cf	mbpfas0001b	0.2333	0.4279	0.5451	0.5857	0.0022	0.0045	0.0334	0.0136	4.07317	0.660194	-0.00175935411725347	40817	65763	35024
c3hy_psi_cf	mbpfas0039b	NA	NA	NA	NA	NA	NA	0.0334	0.0042	4.07317	0.214286	NA	40817	65763	35024
c3hy_psi_cf	mbpfas0053b	0.0602	0.3285	0.1832	0.8546	-0.0041	0.005	0.0334	0.0222	4.07317	1.21978	-0.00792466868731572	40817	65763	35024
c3hy_psi_cf	mbpfas0067b	-0.0099	0.2683	-0.0369	0.9706	0.0025	0.0054	0.0334	0.0296	4.07317	1.5914	0.00413985462403471	40817	65763	35024
c3hy_psi_cf	milk_allergy_1hy	0.2778	0.2059	1.3494	0.1772	-4e-04	0.0051	0.0334	0.0138	4.07317	2.15625	-0.00671460171575614	40817	65763	35024
c3hy_psi_cf	milk_allergy_2y	0.4493	0.26	1.728	0.084	-0.0076	0.0048	0.0334	0.0113	4.07317	1.79365	-0.0204289531730528	40817	65763	35024
c3hy_psi_cf	milk_allergy_3y	0.4036	1.155	0.3495	0.7267	-0.002	0.0051	0.0334	0.0017	4.07317	0.288136	-0.00611179992996747	40817	65550	34920
c3hy_psi_cf	milk_allergy_cum_4y	0.2824	0.2028	1.3925	0.1638	-0.0042	0.005	0.0334	0.0203	4.07317	3.02985	-0.0145230721624979	40817	54427	29200
c3hy_psi_cf	milk_allergy_score_until_4yo	0.0948	0.1608	0.5896	0.5555	0.0061	0.005	0.0334	0.0317	4.07317	4.28378	0.00626512462109636	40817	63210	33878
c3hy_psi_cf	milk_allergy_score_until_4yo_positive	0.0524	0.1597	0.3283	0.7427	0.0088	0.005	0.0334	0.0309	4.07317	4.06579	0.012096902247606	40817	60769	32728
c3hy_psi_cf	mt1b_0040001b	-0.1119	0.2397	-0.4669	0.6406	0.0048	0.0047	0.0334	0.015	4.07317	2.58621	0.00984377305215312	40817	65763	35024
c3hy_psi_cf	mt1b_0040101b	-0.0934	0.2473	-0.3778	0.7056	0.004	0.0048	0.0334	0.0141	4.07317	2.35	0.00813759855531874	40817	65763	35024
c3hy_psi_cf	mumps_cum_4y	0.0924	0.4305	0.2146	0.8301	-0.0104	0.0046	0.0334	0.0044	4.07317	0.594595	-0.0172019554402711	40817	61633	33109
c3hy_psi_cf	mycotic_or_fungal_infection_cum_2y	-0.0974	0.3712	-0.2623	0.7931	0.0083	0.005	0.0334	0.0053	4.07317	0.929825	0.0149461353756825	40817	54725	29363
c3hy_psi_cf	nuts_allergy_score_until_4yo_positive	-0.0874	0.2775	-0.3151	0.7527	0.0187	0.0052	0.0334	0.0098	4.07317	1.44118	0.0302746978634784	40817	63210	33878
c3hy_psi_cf	otitis_media_cum_2y	-0.1933	0.1825	-1.059	0.2896	0.01	0.0057	0.0334	0.0243	4.07317	3.68182	0.0212556995677548	40817	61757	33172
c3hy_psi_cf	out_of_night_diapers_age_4y	0.0013	0.224	0.0057	0.9955	0.0553	0.0045	0.0334	0.0304	4.07317	2.15603	0.0802235603875305	40817	77736	40087
c3hy_psi_cf	participant_reported_food_allergy_cum_4y	0.0103	0.1306	0.0786	0.9374	0.0196	0.0051	0.0334	0.0429	4.07317	4.71429	0.0301473502213622	40817	63210	33878
c3hy_psi_cf	peanuts_allergy_score_4yo_positive	-1	4.4989	-0.2738	0.7842	0.0189	0.0048	0.0334	0.0018	4.07317	0.28125	0.0385720225143479	40817	63210	33878
c3hy_psi_cf	premature_birth	-0.0856	0.272	-0.3148	0.7529	0.0173	0.0049	0.0334	0.0091	4.07317	1.56897	0.0283248942640785	40817	61560	33063
c3hy_psi_cf	psychomotor_developmental_delay_cum_4y	NA	NA	NA	NA	0.1026	0.0047	0.0334	-0.0018	4.07317	-0.295082	NA	40817	61616	33091
c3hy_psi_cf	roseola_infantum_cum_2y	0.2024	0.2695	0.7509	0.4527	-0.027	0.0056	0.0334	0.0126	4.07317	2	-0.0460499187838479	40817	61862	33224
c3hy_psi_cf	rsv_infection_cum_2y	-0.0082	0.1342	-0.0608	0.9515	0.0016	0.0045	0.0334	0.0361	4.07317	5.30882	0.002804546592225	40817	61733	33156
c3hy_psi_cf	shellfish_allergy_score_until_4yo_positive	0.7303	1.011	0.7223	0.4701	0.0043	0.0048	0.0334	0.0027	4.07317	0.442623	-0.000496323631344155	40817	63195	33870
c3hy_psi_cf	soba_allergy_score_until_4yo_positive	0.4004	0.3038	1.3177	0.1876	0.0056	0.0051	0.0334	0.0105	4.07317	1.75	0.000918147600130219	40817	63210	33878
c3hy_psi_cf	soybean_allergy_score_until_4yo_positive	0.0521	0.293	0.1777	0.859	0.0101	0.0047	0.0334	0.0084	4.07317	1.29231	0.0147102024430546	40817	61586	33153
c3hy_psi_cf	streptococcus_pyogenes_cum_4y	-0.0644	0.339	-0.1901	0.8493	0.0127	0.0052	0.0334	0.0062	4.07317	0.984127	0.0205533950961178	40817	61779	33185
c3hy_psi_cf	ucbb_0080001b	0.1563	0.1374	1.1377	0.2552	-0.0048	0.005	0.0334	0.029	4.07317	4.83333	-0.0123502459865358	40817	65763	35024
c3hy_psi_cf	upper_respiratory_tract_infection_cum_2y	-0.169	0.1869	-0.904	0.366	0.0137	0.0052	0.0334	0.018	4.07317	2.64706	0.0257910128342475	40817	60361	32407
c3hy_psi_cf	urinary_tract_infections_cum_4y	NA	NA	NA	NA	0.0129	0.0049	0.0334	-0.0027	4.07317	-0.442623	NA	40817	54023	28993
c3hy_psi_cf	urticaria_cum_4y	-0.0351	0.2458	-0.1426	0.8866	0.0293	0.0052	0.0334	0.0121	4.07317	1.77941	0.0463600952107051	40817	61157	32825
c3hy_psi_cf	varicella_cum_4y	-0.0636	0.4419	-0.1439	0.8856	-0.0045	0.0047	0.0334	0.0045	4.07317	0.642857	-0.00663716767806154	40817	54087	29002
c3hy_psi_cf	wheat_allergy_score_until_4yo_positive	0.3501	0.1771	1.9766	0.0481	0.0109	0.0052	0.0334	0.0305	4.07317	4.55224	0.00536692211561978	40817	62609	33661
c3y_0010101	BMI	0.1825	0.1167	1.5638	0.1179	-0.0023	0.0068	0.0108	0.1732	1.61194	19.4607	-0.0112710619676815	65376	163835	0
c3y_0010101	adenovirus_infection_cum_2y	-0.4683	0.407	-1.1504	0.25	0.0468	0.0053	0.0108	0.0171	1.61194	2.71429	0.0558537420457311	66813	68106	64811
c3y_0010101	allergic_conjunctivitis_cum_4y	0.2222	0.3603	0.6166	0.5375	0.005	0.0055	0.0108	0.0162	1.61194	2.28169	0.0022867073516352	66813	68351	65042
c3y_0010101	allergic_conjunctivitis_or_rhinitis_or_hay_fever_cum_4y	0.149	0.504	0.2957	0.7674	-9e-04	0.0053	0.0108	0.0086	1.61194	1.11688	-0.00239428867123053	66813	68351	65042
c3y_0010101	allergic_rhinitis_cum_4y	0.238	0.4649	0.512	0.6086	-0.0026	0.0054	0.0108	0.0126	1.61194	1.55556	-0.00554255902210018	66813	68351	65042
c3y_0010101	any_food_allergy_score_positive_until_4yo	0.0431	0.2084	0.2067	0.8363	-0.0072	0.0048	0.0108	0.0548	1.61194	5.48	-0.00888959778284953	66813	67101	63876
c3y_0010101	asthma_cum_4y	-0.3409	0.2827	-1.2059	0.2279	0.0167	0.0044	0.0108	0.0306	1.61194	3.1875	0.0240472801294103	66813	68351	65042
c3y_0010101	atopic_dermatitis_cum_4y	-0.3419	0.2244	-1.5238	0.1276	0.0035	0.0047	0.0108	0.0633	1.61194	5.86111	0.0130646581619433	66813	68351	65042
c3y_0010101	autistic_spectrum_disorder_and_pddnos_cum_4y	0.2516	0.4252	0.5918	0.554	-0.017	0.005	0.0108	0.0107	1.61194	1.94545	-0.0280972732836212	66813	34397	32481
c3y_0010101	bone_fracture_cum_4y	-0.6915	1.0411	-0.6642	0.5066	-0.0044	0.0052	0.0108	0.0034	1.61194	0.548387	-0.000398225381052517	66813	67902	64628
c3y_0010101	breast_feeding_cessation_1m	-0.1458	0.6246	-0.2334	0.8154	-5e-04	0.0046	0.0108	0.004	1.61194	0.634921	0.000459173733593246	66813	66144	66144
c3y_0010101	breast_feeding_cessation_2m	0.4184	0.387	1.0812	0.2796	-0.0028	0.005	0.0108	0.0142	1.61194	2.18462	-0.00808244966608758	66813	66813	66813
c3y_0010101	breast_feeding_cessation_3m	0.6024	0.4896	1.2305	0.2185	-0.0013	0.005	0.0108	0.0112	1.61194	1.77778	-0.00801345277936399	66813	66813	66813
c3y_0010101	breast_feeding_cessation_age	0.4607	0.4505	1.0227	0.3065	-0.0538	0.0049	0.0108	0.018	1.61194	2.14286	-0.0611515731052829	66813	66696	66696
c3y_0010101	breast_feeding_period_1y	0.2167	0.3432	0.6314	0.5278	-0.0277	0.0048	0.0108	0.0188	1.61194	2.84848	-0.0314622925564404	66813	65818	65818
c3y_0010101	c1hy_0030001b2	0.5855	0.5577	1.0499	0.2938	0.0045	0.0056	0.0108	0.0102	1.61194	1.85455	-0.0014030494811485	66813	70047	64716
c3y_0010101	c1hy_0060002_checked	0.034	0.1597	0.2129	0.8314	-0.0252	0.0059	0.0108	0.1964	1.61194	12.1235	-0.0318221736108426	66813	71319	64893
c3y_0010101	c1hy_0070002b	0.3859	0.5157	0.7483	0.4543	-0.0041	0.0048	0.0108	0.0083	1.61194	1.40678	-0.00807179767697251	66813	69824	64509
c3y_0010101	c1hy_0100001_2	0.4286	0.4354	0.9844	0.3249	-0.0037	0.0051	0.0108	0.0118	1.61194	1.81538	-0.00889072840205613	66813	67822	63026
c3y_0010101	c1hy_0100001_3	-0.3353	0.3133	-1.0701	0.2846	-0.001	0.0049	0.0108	0.0295	1.61194	3.73418	0.00503506816709903	66813	69987	65032
c3y_0010101	c1hy_0100001_4	NA	NA	NA	NA	6.2687e-05	0.0046	0.0108	-0.0043	1.61194	-0.767857	NA	66813	69842	64890
c3y_0010101	c1hy_0100501_3	-0.0031	0.522	-0.0059	0.9953	-0.0171	0.0047	0.0108	0.0065	1.61194	1.14035	-0.0181367671759402	66813	69820	64864
c3y_0010101	c1hy_0100501_4	1	2.5079	0.6379	0.5236	-0.0169	0.005	0.0108	0.0022	1.61194	0.407407	-0.0257695456576283	66813	69759	64803
c3y_0010101	c1hy_0102001_3	NA	NA	NA	NA	-0.0014	0.005	0.0108	-0.0046	1.61194	-0.754098	NA	66813	69954	64993
c3y_0010101	c1hy_0103001_3	-0.396	0.3463	-1.1436	0.2528	-0.0012	0.005	0.0108	0.018	1.61194	3.33333	0.00432325808217073	66813	70178	65196
c3y_0010101	c1hy_0103501_2	-0.2247	0.3474	-0.6468	0.5178	-0.0148	0.0051	0.0108	0.0212	1.61194	2.94444	-0.0123419299994478	66813	70178	65196
c3y_0010101	c1hy_0103501_3	-1	2.981	-0.368	0.7129	0.0185	0.0052	0.0108	0.0018	1.61194	0.295082	0.0244208222633915	66813	70178	65196
c3y_0010101	c1hy_0104001_2	-0.2204	0.3065	-0.7192	0.472	0.0187	0.005	0.0108	0.0266	1.61194	4.09231	0.0238223279013319	66813	70178	65196
c3y_0010101	c1hy_0104001_3	NA	NA	NA	NA	-0.0032	0.0054	0.0108	-0.0029	1.61194	-0.508772	NA	66813	70178	65196
c3y_0010101	c1hy_0104501_2	0.4894	0.669	0.7315	0.4645	-0.0179	0.0051	0.0108	0.0064	1.61194	1.03226	-0.0230674571895932	66813	70178	65196
c3y_0010101	c1hy_0105001_2	-0.1946	0.2826	-0.6885	0.4911	-0.004	0.005	0.0108	0.028	1.61194	4.24242	-0.000833339640702133	66813	70178	65196
c3y_0010101	c1hy_0105001_3	NA	NA	NA	NA	0.0043	0.0053	0.0108	-0.003	1.61194	-0.491803	NA	66813	70178	65196
c3y_0010101	c1hy_0240001_1	0.3012	0.7453	0.4041	0.6861	-0.0066	0.0053	0.0108	0.0045	1.61194	0.725806	-0.00910137440934595	66813	70178	65196
c3y_0010101	c1hy_0240001_2	0.0927	0.6001	0.1544	0.8773	0.0066	0.0053	0.0108	0.0057	1.61194	0.890625	0.0062562353151896	66813	70178	65196
c3y_0010101	c1hy_0250001_1	0.1675	0.2913	0.5749	0.5654	-0.0146	0.0048	0.0108	0.0278	1.61194	3.80822	-0.0185961991966951	66813	70178	65196
c3y_0010101	c1hy_0250001_2	0.1711	0.3917	0.4368	0.6622	-0.0011	0.0049	0.0108	0.0162	1.61194	2.41791	-0.0034652969898155	66813	70178	65196
c3y_0010101	c1hy_0250001_3	0.0675	0.2188	0.3083	0.7579	0.0089	0.005	0.0108	0.0352	1.61194	5.10145	0.00822121823046314	66813	70178	65196
c3y_0010101	c1hy_0380101_1	NA	NA	NA	NA	-0.0055	0.0049	0.0108	-0.0018	1.61194	-0.295082	NA	66813	70178	65196
c3y_0010101	c1hy_0380101_2	-0.335	0.4652	-0.7201	0.4715	-0.0114	0.0045	0.0108	0.0101	1.61194	1.68333	-0.00856403679070738	66813	70178	65196
c3y_0010101	c1hy_0380101_3	NA	NA	NA	NA	0.0028	0.0049	0.0108	-7e-04	1.61194	-0.106061	NA	66813	69309	64389
c3y_0010101	c1hy_0380101_4	NA	NA	NA	NA	0.0087	0.0045	0.0108	-2e-04	1.61194	-0.03125	NA	66813	69920	64971
c3y_0010101	c1hy_0493002b	-0.5193	0.7157	-0.7256	0.4681	0.0099	0.005	0.0108	0.0045	1.61194	0.789474	0.014166613090087	66813	70453	65073
c3y_0010101	c1hy_asq_acomu	-0.1368	0.1919	-0.7131	0.4758	0.0396	0.0054	0.0108	0.0861	1.61194	8.87629	0.0490756420075106	66813	73913	65494
c3y_0010101	c1hy_asq_bgm	0.0433	0.1977	0.219	0.8267	-0.0156	0.0054	0.0108	0.0765	1.61194	8.89535	-0.0188148919171772	66813	73913	65494
c3y_0010101	c1hy_asq_cfm	-0.3904	0.2325	-1.6792	0.0931	0.0265	0.0055	0.0108	0.0557	1.61194	6.47674	0.0393269278287765	66813	73913	65494
c3y_0010101	c1hy_asq_dproblem	-0.5363	0.2704	-1.9833	0.0473	-7e-04	0.0051	0.0108	0.0515	1.61194	6.68831	0.0122711154440317	66813	71709	63603
c3y_0010101	c1hy_asq_epersonal	-0.1963	0.2751	-0.7136	0.4755	0.0307	0.0047	0.0108	0.0355	1.61194	4.08046	0.0377119595886475	66813	73656	65277
c3y_0010101	c1hy_asq_total	-0.3203	0.2154	-1.4874	0.1369	0.0257	0.0055	0.0108	0.0772	1.61194	8.21277	0.0376278549973793	66813	68351	65042
c3y_0010101	c1hy_bed_time	0.1605	0.3065	0.5236	0.6005	0.0064	0.0047	0.0108	0.0269	1.61194	3.68493	0.00373485955962993	66813	66813	66813
c3y_0010101	c1hy_bmi	0.0899	0.1278	0.7032	0.4819	0.041	0.0054	0.0108	0.1847	1.61194	13.2878	0.0429632630528979	66813	68351	65042
c3y_0010101	c1hy_nap_count	0.0443	0.3754	0.118	0.906	-0.021	0.0052	0.0108	0.0165	1.61194	2.46269	-0.0218902598465762	66813	66813	66813
c3y_0010101	c1hy_night_wake_up_count	-0.071	0.2584	-0.2748	0.7834	0.015	0.0047	0.0108	0.0287	1.61194	4.28358	0.0165780981477715	66813	66813	66813
c3y_0010101	c1hy_psi_cf	-0.093	0.2836	-0.3279	0.743	-0.0504	0.0055	0.0108	0.0264	1.61194	4.125	-0.0530301199772743	66813	71319	64893
c3y_0010101	c1hy_sleep_time_day	0.2618	0.3288	0.7962	0.4259	-0.0125	0.0044	0.0108	0.0195	1.61194	3.25	-0.0165501521409026	66813	66813	66813
c3y_0010101	c1hy_sleep_time_night	-0.2711	0.3126	-0.8673	0.3858	-0.0022	0.005	0.0108	0.0231	1.61194	3.34783	0.00211794706860213	66813	66813	66813
c3y_0010101	c1hy_total_sleep_time	0.0864	0.4291	0.2013	0.8405	-0.0095	0.0044	0.0108	0.01	1.61194	1.5873	-0.0105071705618949	66813	66813	66813
c3y_0010101	c1hy_wake_up_time	-0.1031	0.1884	-0.547	0.5844	-0.0567	0.0051	0.0108	0.0699	1.61194	9.07792	-0.0561588081572297	66813	66813	66813
c3y_0010101	c1y_0010001_1	NA	NA	NA	NA	NA	NA	0.0108	2e-04	1.61194	0.0350877	NA	66813	69564	64655
c3y_0010101	c1y_0010001_3	NA	NA	NA	NA	-0.0144	0.0049	0.0108	-4e-04	1.61194	-0.0677966	NA	66813	70178	65196
c3y_0010101	c1y_0080104_checked	0.2614	0.2202	1.187	0.2352	-0.012	0.0052	0.0108	0.1944	1.61194	9.21327	-0.0277165572733001	66813	71319	64893
c3y_0010101	c1y_0080204_checked	-0.0099	0.1416	-0.0697	0.9445	-0.0072	0.0057	0.0108	0.2505	1.61194	11.0841	-0.00829684551571946	66813	71319	64893
c3y_0010101	c1y_0090005b	NA	NA	NA	NA	-4e-04	0.0049	0.0108	-0.0013	1.61194	-0.188406	NA	66813	70181	64847
c3y_0010101	c1y_0170001_1	-0.036	0.3498	-0.1028	0.9181	-0.0032	0.0047	0.0108	0.0144	1.61194	2.18182	-0.00294915074648867	66813	70178	65196
c3y_0010101	c1y_0170001_1_3	-0.0616	0.2089	-0.2951	0.768	-0.0127	0.0052	0.0108	0.0501	1.61194	5.16495	-0.0116233606831083	66813	66813	66813
c3y_0010101	c1y_0170001_3	-0.0971	0.3006	-0.323	0.7467	-0.0131	0.0055	0.0108	0.0238	1.61194	3.05128	-0.0124381995936559	66813	69945	64990
c3y_0010101	c1y_0210001_1	-0.6366	0.5733	-1.1104	0.2668	-0.0067	0.0053	0.0108	0.0085	1.61194	1.25	-0.00095882915588421	66813	69905	64958
c3y_0010101	c1y_0210001_2	0.6405	0.5848	1.0952	0.2734	0.0081	0.0054	0.0108	0.0083	1.61194	1.23881	0.00248214938115848	66813	69899	64950
c3y_0010101	c1y_0220001_1	0.1875	0.3389	0.5532	0.5801	-0.0172	0.005	0.0108	0.0185	1.61194	3.13559	-0.0210527065719554	66813	69921	64973
c3y_0010101	c1y_0220001_2	-0.1403	0.405	-0.3466	0.7289	0.0055	0.0052	0.0108	0.016	1.61194	2.38806	0.00782385174549084	66813	67798	63011
c3y_0010101	c1y_0220001_3	0.0709	0.222	0.3193	0.7495	0.0043	0.0056	0.0108	0.0414	1.61194	6.27273	0.00318038133584048	66813	67700	62921
c3y_0010101	c1y_1_bmi	0.1743	0.1542	1.13	0.2585	0.0037	0.0055	0.0108	0.2582	1.61194	13.1066	-0.00625717332075567	66813	68351	65042
c3y_0010101	c1y_2_bmi	0.0797	0.131	0.6079	0.5433	0.0084	0.0058	0.0108	0.282	1.61194	17.4074	0.00513677111205878	66813	68351	65042
c3y_0010101	c1y_asq_acomu	-0.1091	0.1718	-0.6348	0.5256	0.0128	0.0055	0.0108	0.0953	1.61194	10.1383	0.0182646936733387	66813	73388	65051
c3y_0010101	c1y_asq_bgm	0.0247	0.1292	0.1912	0.8484	-0.007	0.0058	0.0108	0.1767	1.61194	15.5	-0.00951839504669509	66813	73913	65494
c3y_0010101	c1y_asq_cfm	-0.4225	0.2523	-1.6744	0.094	0.0094	0.0052	0.0108	0.0465	1.61194	5.96154	0.0201342575773412	66813	73913	65494
c3y_0010101	c1y_asq_dproblem	-0.0929	0.2019	-0.4598	0.6456	-0.0028	0.0049	0.0108	0.061	1.61194	7.625	-0.000643154365195301	66813	73913	65494
c3y_0010101	c1y_asq_epersonal	-0.3674	0.219	-1.6775	0.0935	0.0203	0.0052	0.0108	0.0613	1.61194	7.38554	0.03241387571754	66813	73913	65494
c3y_0010101	c1y_asq_total	-0.2116	0.1658	-1.276	0.2019	0.0096	0.0056	0.0108	0.1088	1.61194	11.6989	0.0183483307548078	66813	68351	65042
c3y_0010101	c1y_bed_time	-0.4273	0.4046	-1.056	0.2909	0.0131	0.0047	0.0108	0.0129	1.61194	2.01562	0.0189270591804506	66813	65376	63385
c3y_0010101	c1y_nap_count	0.2536	0.3305	0.7672	0.443	-0.0186	0.0051	0.0108	0.0192	1.61194	3.04762	-0.0226327324966047	66813	66518	66518
c3y_0010101	c1y_night_wake_up_count	0.391	0.333	1.1742	0.2403	-0.0051	0.0051	0.0108	0.0191	1.61194	3.03175	-0.0108835294063602	66813	66682	66682
c3y_0010101	c1y_sleep_time_day	-0.2415	0.3497	-0.6905	0.4899	-0.002	0.005	0.0108	0.0204	1.61194	3.2381	0.00160975911146531	66813	66813	66813
c3y_0010101	c1y_sleep_time_night	0.0067	0.2625	0.0255	0.9796	0.0033	0.0049	0.0108	0.029	1.61194	4.26471	0.00324616281447085	66813	66813	66813
c3y_0010101	c1y_total_sleep_time	-0.1562	0.2715	-0.5751	0.5652	7e-04	0.005	0.0108	0.0279	1.61194	4.5	0.00347885434755262	66813	66813	66813
c3y_0010101	c1y_wake_up_time	-0.4488	0.2381	-1.885	0.0594	-0.0254	0.0055	0.0108	0.063	1.61194	8.87324	-0.0153493063000042	66813	65376	63385
c3y_0010101	c2hy_0030002_checked	-0.0358	0.1351	-0.2651	0.7909	-0.0141	0.006	0.0108	0.2841	1.61194	13.4645	-0.0154667466164094	66813	71319	64893
c3y_0010101	c2hy_0040401b	NA	NA	NA	NA	-0.0054	0.0052	0.0108	-0.0044	1.61194	-0.733333	NA	66813	70178	65196
c3y_0010101	c2hy_asq_acomu	-0.1515	0.1943	-0.7799	0.4354	0.0482	0.005	0.0108	0.066	1.61194	7.02128	0.0576714800913972	66813	70984	64593
c3y_0010101	c2hy_asq_bgm	-0.1186	0.223	-0.5319	0.5948	0.0131	0.0052	0.0108	0.0652	1.61194	7.01075	0.0177980725068577	66813	70954	64575
c3y_0010101	c2hy_asq_cfm	-0.3175	0.2714	-1.1701	0.242	0.0197	0.0054	0.0108	0.0357	1.61194	4.89041	0.0381899671414569	66813	33377	29947
c3y_0010101	c2hy_asq_dproblem	-0.0928	0.235	-0.3952	0.6927	0.0357	0.0054	0.0108	0.0588	1.61194	7.08434	0.0420809075514403	66813	70204	63896
c3y_0010101	c2hy_asq_epersonal	0.0589	0.1944	0.3031	0.7618	0.0524	0.0051	0.0108	0.0734	1.61194	8.24719	0.0565812903386307	66813	71075	64679
c3y_0010101	c2hy_asq_total	-0.1089	0.1996	-0.5456	0.5853	0.0437	0.0054	0.0108	0.0765	1.61194	8.89535	0.0507789668306147	66813	68351	65042
c3y_0010101	c2hy_bmi	0.2195	0.1378	1.5933	0.1111	0.0315	0.0057	0.0108	0.2398	1.61194	16.2027	0.0248595598527478	66813	68351	65042
c3y_0010101	c2hy_psi_cf	-0.0027	0.2866	-0.0093	0.9926	-0.0555	0.0051	0.0108	0.0273	1.61194	4.33333	-0.0601389094115844	66813	71319	64893
c3y_0010101	c2y_0030002_checked	-0.008	0.1466	-0.0547	0.9564	-0.0153	0.0061	0.0108	0.2606	1.61194	11.8455	-0.0185340105340803	66813	71319	64893
c3y_0010101	c2y_0070301b	NA	NA	NA	NA	0.0015	0.0058	0.0108	-2e-04	1.61194	-0.0338983	NA	66813	70254	64896
c3y_0010101	c2y_0080001_1	-0.2345	0.3113	-0.7532	0.4513	-0.044	0.0052	0.0108	0.0208	1.61194	3.25	-0.0434528407266151	66813	69935	64988
c3y_0010101	c2y_0080001_2	-0.0549	0.299	-0.1838	0.8542	0.0351	0.005	0.0108	0.0219	1.61194	3.47619	0.0384664106901671	66813	69685	64743
c3y_0010101	c2y_0090001b2	NA	NA	NA	NA	0.0068	0.0049	0.0108	-0.008	1.61194	-1.37931	NA	66813	70178	65196
c3y_0010101	c2y_0100001_2	0.061	0.3096	0.197	0.8438	0.0017	0.005	0.0108	0.0196	1.61194	2.9697	0.000913309664232983	66813	70038	65079
c3y_0010101	c2y_0100001_3	0.2007	0.3453	0.5812	0.5611	-0.0112	0.0048	0.0108	0.0195	1.61194	2.70833	-0.0149855882182143	66813	69125	64254
c3y_0010101	c2y_0100001_4	-0.27	0.5261	-0.5132	0.6078	-0.003	0.0048	0.0108	0.008	1.61194	1.25	-0.000649931934319875	66813	70050	65082
c3y_0010101	c2y_0100501_3	0.1178	0.4731	0.2491	0.8033	-0.0236	0.0051	0.0108	0.0093	1.61194	1.55	-0.0262700783700823	66813	69946	64987
c3y_0010101	c2y_0102001_3	NA	NA	NA	NA	0.0024	0.0052	0.0108	-5e-04	1.61194	-0.0877193	NA	66813	70249	64883
c3y_0010101	c2y_0103501_2	-0.1868	0.3874	-0.4822	0.6297	-0.0181	0.0049	0.0108	0.0157	1.61194	2.34328	-0.0189851553640522	66813	56798	52679
c3y_0010101	c2y_0103501_3	NA	NA	NA	NA	NA	NA	0.0108	5e-04	1.61194	0.0833333	NA	66813	70596	65197
c3y_0010101	c2y_0104001_2	0.0269	0.3567	0.0755	0.9398	0.0147	0.0053	0.0108	0.0185	1.61194	2.68116	0.0153294241664642	66813	70596	65197
c3y_0010101	c2y_0104001_3	NA	NA	NA	NA	0.0059	0.005	0.0108	-0.0028	1.61194	-0.491228	NA	66813	70596	65197
c3y_0010101	c2y_0104501_2	NA	NA	NA	NA	-0.0129	0.0055	0.0108	-0.009	1.61194	-1.55172	NA	66813	70596	65197
c3y_0010101	c2y_0105001_2	-0.6047	0.4187	-1.4444	0.1486	-0.0046	0.0052	0.0108	0.0227	1.61194	3.28986	0.00470133871181601	66813	70596	65197
c3y_0010101	c2y_0105001_3	0.6259	1.1985	0.5223	0.6015	-0.004	0.006	0.0108	0.0027	1.61194	0.457627	-0.0076451239004606	66813	70596	65197
c3y_0010101	c2y_asq_acomu	-0.2123	0.1893	-1.1215	0.2621	0.0685	0.0056	0.0108	0.0949	1.61194	10.4286	0.0848594748075599	66813	73913	65494
c3y_0010101	c2y_asq_bgm	-0.2346	0.1855	-1.2644	0.2061	0.0166	0.0049	0.0108	0.0941	1.61194	11.6173	0.0267159419407061	66813	73913	65494
c3y_0010101	c2y_asq_cfm	-0.347	0.2682	-1.2941	0.1956	0.0274	0.0051	0.0108	0.0439	1.61194	5.55696	0.0379998273922705	66813	73913	65494
c3y_0010101	c2y_asq_dproblem	-0.3258	0.2818	-1.1561	0.2476	0.0048	0.0051	0.0108	0.0358	1.61194	4.36585	0.0118021321707902	66813	70862	64508
c3y_0010101	c2y_asq_epersonal	-0.3147	0.2897	-1.0862	0.2774	0.023	0.0051	0.0108	0.0352	1.61194	4.09302	0.031389207184512	66813	70902	64537
c3y_0010101	c2y_asq_total	-0.2896	0.2074	-1.3964	0.1626	0.0434	0.0053	0.0108	0.079	1.61194	8.97727	0.0561042655838976	66813	68351	65042
c3y_0010101	c2y_bmi	0.0906	0.1183	0.7655	0.444	0.0429	0.0054	0.0108	0.237	1.61194	16.4583	0.0460292108271338	66813	68351	65042
c3y_0010101	c3hy_0010101	0.8279	0.2107	3.9292	8.5218e-05	0.6201	0.0058	0.0108	0.0138	1.61194	1.84	0.662791824900032	66813	61862	59972
c3y_0010101	c3hy_0010201	0.0808	0.5249	0.154	0.8776	0.0718	0.005	0.0108	0.0076	1.61194	1.11765	0.0769454140850219	66813	61862	59972
c3y_0010101	c3hy_0010301	NA	NA	NA	NA	0.0866	0.0046	0.0108	-0.0017	1.61194	-0.25	NA	66813	71547	59884
c3y_0010101	c3hy_0030002	-0.0368	0.1255	-0.2931	0.7694	0.0062	0.0059	0.0108	0.3623	1.61194	15.417	0.0145357154920759	66813	31989	31011
c3y_0010101	c3hy_0080102	NA	NA	NA	NA	-0.0867	0.0053	0.0108	-0.0055	1.61194	-0.916667	NA	66813	79660	66718
c3y_0010101	c3hy_0081001	1	2.0324	0.7235	0.4694	0.1354	0.0057	0.0108	0.0024	1.61194	0.393443	0.141424751295172	66813	79753	66793
c3y_0010101	c3hy_0082002	-0.3251	0.3891	-0.8357	0.4033	-0.0175	0.0052	0.0108	0.0305	1.61194	2.52066	-0.0137782585528076	66813	77493	64930
c3y_0010101	c3hy_0083001	NA	NA	NA	NA	NA	NA	0.0108	0.001	1.61194	0.140845	NA	66813	69403	58186
c3y_0010101	c3hy_0083002	-0.9544	0.859	-1.111	0.2666	0.0211	0.0048	0.0108	0.0055	1.61194	0.808824	0.0306624993833313	66813	79780	66813
c3y_0010101	c3hy_0084001	-0.0162	1.0119	-0.016	0.9873	-0.0819	0.0052	0.0108	0.0021	1.61194	0.304348	-0.0899995458839339	66813	79780	66813
c3y_0010101	c3hy_0085001	-0.159	0.6004	-0.2648	0.7912	-0.066	0.0054	0.0108	0.0049	1.61194	0.671233	-0.0715456796151375	66813	79735	66776
c3y_0010101	c3hy_0086001	-0.3216	0.6654	-0.4834	0.6288	-0.019	0.0053	0.0108	0.006	1.61194	0.895522	-0.0183648253446528	66813	79507	66579
c3y_0010101	c3hy_0087001	-0.3526	0.4503	-0.783	0.4336	-0.0101	0.0054	0.0108	0.0123	1.61194	1.75714	-0.00707933436361661	66813	79419	66512
c3y_0010101	c3hy_0090001	-1	2.0444	-0.5547	0.5791	0.0015	0.0052	0.0108	0.0029	1.61194	0.367089	0.00804491650539321	66813	79348	66458
c3y_0010101	c3hy_0090101	-0.3702	1.6406	-0.2257	0.8215	0.0086	0.0051	0.0108	0.0014	1.61194	0.233333	0.0109912231619346	66813	78297	65582
c3y_0010101	c3hy_0090201	NA	NA	NA	NA	NA	NA	0.0108	7e-04	1.61194	0.111111	NA	66813	78943	66120
c3y_0010101	c3hy_0090401	-0.8267	1.2627	-0.6547	0.5127	0.0093	0.005	0.0108	0.0036	1.61194	0.514286	0.0154874222494733	66813	78788	66016
c3y_0010101	c3hy_0090601	-0.0719	0.591	-0.1216	0.9032	0.0093	0.0048	0.0108	0.0053	1.61194	0.815385	0.0107933772516949	66813	79780	66813
c3y_0010101	c3hy_0090801	0.2164	0.5814	0.3722	0.7098	-7e-04	0.0053	0.0108	0.0075	1.61194	1.31579	-0.00273756997820737	66813	79780	66813
c3y_0010101	c3hy_0091001	-0.5448	0.4842	-1.125	0.2606	0.013	0.005	0.0108	0.0112	1.61194	1.72308	0.0204889547557842	66813	79011	66182
c3y_0010101	c3hy_0091201	NA	NA	NA	NA	0.0113	0.0048	0.0108	-0.013	1.61194	-2.03125	NA	66813	78831	66043
c3y_0010101	c3hy_0091401	NA	NA	NA	NA	-0.0579	0.0054	0.0108	-0.0012	1.61194	-0.196721	NA	66813	79780	66813
c3y_0010101	c3hy_asq_acomu	-0.0793	0.2266	-0.3498	0.7265	0.0412	0.0051	0.0108	0.0435	1.61194	5.50633	0.0502331780935865	66813	61764	56140
c3y_0010101	c3hy_asq_bgm	0.1764	0.2155	0.8186	0.413	0.0171	0.0048	0.0108	0.0563	1.61194	7.40789	0.0144046232531748	66813	70697	64336
c3y_0010101	c3hy_asq_cfm	-0.1587	0.2213	-0.7173	0.4732	0.0272	0.0055	0.0108	0.0529	1.61194	6.78205	0.0338642081127563	66813	71057	64660
c3y_0010101	c3hy_asq_dproblem	0.235	0.2639	0.8905	0.3732	0.0239	0.005	0.0108	0.0431	1.61194	5.4557	0.0209687677564737	66813	71027	64639
c3y_0010101	c3hy_asq_epersonal	-0.0223	0.2455	-0.0909	0.9276	0.0532	0.0054	0.0108	0.0429	1.61194	4.98837	0.0589102727295307	66813	70663	64310
c3y_0010101	c3hy_asq_total	0.0606	0.2089	0.2901	0.7717	0.0458	0.0054	0.0108	0.0646	1.61194	8.17722	0.0478050478708188	66813	68351	65042
c3y_0010101	c3hy_bmi	0.1436	0.1218	1.1788	0.2385	0.0026	0.0056	0.0108	0.2701	1.61194	16.3697	-0.00594843109271182	66813	68351	65042
c3y_0010101	c3hy_psi_cf	-0.1671	0.2456	-0.6804	0.4963	-0.0476	0.0048	0.0108	0.0334	1.61194	4.07317	-0.0485361460241206	66813	71319	64893
c3y_0010101	c3y_0010201	NA	NA	NA	NA	NA	NA	0.0108	9e-04	1.61194	0.130435	NA	66813	69258	64390
c3y_0010101	c3y_0010301	0.464	1.5694	0.2956	0.7675	0.1328	0.0053	0.0108	0.0018	1.61194	0.26087	0.139164501166009	66813	69212	64352
c3y_0010101	c3y_0030002_checked	-0.0454	0.1305	-0.3482	0.7277	-0.0038	0.006	0.0108	0.3134	1.61194	14.3105	-0.00171632381339361	66813	70819	64449
c3y_0010101	c3y_0040001_1	-0.2297	0.5377	-0.4272	0.6692	0.0173	0.0053	0.0108	0.0083	1.61194	1.22059	0.0205952674811699	66813	70596	65197
c3y_0010101	c3y_0040001_2	0.2197	0.4739	0.4636	0.6429	-0.0133	0.0052	0.0108	0.0111	1.61194	1.65672	-0.0165974387389751	66813	70596	65197
c3y_0010101	c3y_0050001_1	-0.1186	0.3442	-0.3445	0.7305	0.0032	0.0052	0.0108	0.022	1.61194	3.18841	0.00528578153192873	66813	70596	65197
c3y_0010101	c3y_0050001_2	-0.2313	0.5112	-0.4525	0.6509	0.0036	0.0059	0.0108	0.0089	1.61194	1.28986	0.00612020728547211	66813	70596	65197
c3y_0010101	c3y_0050001_3	0.0747	0.2275	0.3283	0.7427	-0.0027	0.0048	0.0108	0.0435	1.61194	6.30435	-0.00458849843138153	66813	70596	65197
c3y_0010101	c3y_0060001	0.704	0.4508	1.5617	0.1184	0.0298	0.0049	0.0108	0.0141	1.61194	1.98592	0.0230799733576798	66813	69260	64395
c3y_0010101	c3y_0082101	-0.3113	0.252	-1.2356	0.2166	0.0125	0.0058	0.0108	0.0477	1.61194	5.54651	0.0208854167432406	66813	69261	64393
c3y_0010101	c3y_0082102	-0.3182	0.237	-1.3426	0.1794	0.0122	0.0059	0.0108	0.0549	1.61194	6.16854	0.0213473565129572	66813	69210	64348
c3y_0010101	c3y_0091001	-0.1865	0.2698	-0.6913	0.4894	0.0196	0.0051	0.0108	0.0302	1.61194	3.51163	0.0243110008863109	66813	67753	64506
c3y_0010101	c3y_0091101	0.1095	0.244	0.4486	0.6537	0.003	0.005	0.0108	0.0405	1.61194	4.55056	0.000862573056531435	66813	67701	64453
c3y_0010101	c3y_0091201	-0.1386	0.2476	-0.5596	0.5758	0.0024	0.005	0.0108	0.0365	1.61194	4.29412	0.00538514856300724	66813	67637	64393
c3y_0010101	c3y_0091301	NA	NA	NA	NA	NA	NA	0.0108	0.0013	1.61194	0.19403	NA	66813	67658	64413
c3y_0010101	c3y_0091401	0.0138	0.3921	0.0352	0.972	-5e-04	0.0051	0.0108	0.0113	1.61194	1.66176	-0.000682020792904254	66813	67613	64375
c3y_0010101	c3y_0091501	0.2972	0.4719	0.6298	0.5288	0.003	0.0049	0.0108	0.0102	1.61194	1.47826	1.19134571359302e-05	66813	67669	64424
c3y_0010101	c3y_0092801	NA	NA	NA	NA	0.0235	0.005	0.0108	-0.0066	1.61194	-0.985075	NA	66813	67682	64438
c3y_0010101	c3y_0092901	-0.0732	0.84	-0.0872	0.9305	0.0163	0.0053	0.0108	0.0044	1.61194	0.733333	0.0176522325852055	66813	67658	64415
c3y_0010101	c3y_0093001	-0.1853	0.52	-0.3564	0.7216	0.0269	0.0044	0.0108	0.0063	1.61194	0.969231	0.0299391062312672	66813	64819	62876
c3y_0010101	c3y_0093401	NA	NA	NA	NA	0.0299	0.0051	0.0108	-0.0078	1.61194	-1.2381	NA	66813	64752	62815
c3y_0010101	c3y_0094701	NA	NA	NA	NA	0.0033	0.0054	0.0108	-0.0024	1.61194	-0.428571	NA	66813	64676	62743
c3y_0010101	c3y_0095301	-0.5762	0.6397	-0.9007	0.3678	0.0064	0.0052	0.0108	0.0063	1.61194	1.05	0.0115566962423269	66813	64687	62751
c3y_0010101	c3y_0095401	0.5067	0.7907	0.6408	0.5217	-0.0042	0.005	0.0108	0.0044	1.61194	0.6875	-0.00795513106077068	66813	64642	62707
c3y_0010101	c3y_0100101	-0.7697	0.7905	-0.9737	0.3302	0.0386	0.0053	0.0108	0.0062	1.61194	0.861111	0.0471333423674238	66813	64701	62766
c3y_0010101	c3y_0100102	-0.1038	0.4993	-0.2079	0.8353	0.013	0.0052	0.0108	0.0087	1.61194	1.19178	0.0147659768957944	66813	64718	62783
c3y_0010101	c3y_0100201	-0.5968	2.7811	-0.2146	0.8301	-0.0144	0.0049	0.0108	0.0014	1.61194	0.2	-0.0128429664231325	66813	64700	62762
c3y_0010101	c3y_0100301b	0.4059	0.8898	0.4561	0.6483	-0.0021	0.0055	0.0108	0.0041	1.61194	0.554054	-0.00494345903201815	66813	70178	65196
c3y_0010101	c3y_0110001_3	-0.1432	0.3483	-0.411	0.681	-0.0055	0.0048	0.0108	0.0212	1.61194	2.90411	-0.00368589984695575	66813	70596	65197
c3y_0010101	c3y_0110101	0.1975	0.2446	0.8073	0.4195	0.0037	0.005	0.0108	0.0383	1.61194	5.17568	-3.45281167131621e-05	66813	61264	59431
c3y_0010101	c3y_0110201	-0.0107	0.3752	-0.0284	0.9773	-0.0027	0.005	0.0108	0.0182	1.61194	2.56338	-0.00279882059047936	66813	61195	59364
c3y_0010101	c3y_0110301	0.1414	0.3892	0.3633	0.7164	-0.0043	0.0052	0.0108	0.0184	1.61194	2.48649	-0.00672681021239349	66813	61095	59269
c3y_0010101	c3y_0110501_3	1	2.7267	0.5955	0.5515	-0.0196	0.0047	0.0108	0.0021	1.61194	0.368421	-0.0285637611127603	66813	70596	65197
c3y_0010101	c3y_0110601	0.1849	0.407	0.4543	0.6496	-0.0106	0.005	0.0108	0.0151	1.61194	2.09722	-0.0139628671042818	66813	61156	59328
c3y_0010101	c3y_0110701	0.2356	0.4554	0.5173	0.605	-0.017	0.0048	0.0108	0.0103	1.61194	1.51471	-0.0210291471343889	66813	61118	59290
c3y_0010101	c3y_0110801	0.1527	0.6844	0.2231	0.8235	-0.015	0.0046	0.0108	0.0044	1.61194	0.666667	-0.0173530540970977	66813	61089	59270
c3y_0010101	c3y_0112001_3	NA	NA	NA	NA	-0.0078	0.0049	0.0108	-0.0015	1.61194	-0.254237	NA	66813	70186	64825
c3y_0010101	c3y_0113501_2	0.3889	0.6941	0.5603	0.5753	-0.0143	0.0051	0.0108	0.0043	1.61194	0.661538	-0.0179142837537643	66813	69944	64616
c3y_0010101	c3y_0113501_3	NA	NA	NA	NA	0.0021	0.005	0.0108	-0.0015	1.61194	-0.217391	NA	66813	70596	65197
c3y_0010101	c3y_0114001_2	0.0062	0.7647	0.0081	0.9936	0.0074	0.0053	0.0108	0.0042	1.61194	0.591549	0.00781202912824597	66813	70596	65197
c3y_0010101	c3y_0114001_3	NA	NA	NA	NA	0.0037	0.0047	0.0108	-0.0047	1.61194	-0.783333	NA	66813	70596	65197
c3y_0010101	c3y_0114501_2	NA	NA	NA	NA	-0.019	0.0046	0.0108	-0.0038	1.61194	-0.666667	NA	66813	70596	65197
c3y_0010101	c3y_0115001_2	-0.2381	0.363	-0.656	0.5118	-0.01	0.0053	0.0108	0.0175	1.61194	2.46479	-0.00736491207712818	66813	70596	65197
c3y_0010101	c3y_0115001_3	1	3.6418	0.3833	0.7015	-5e-04	0.0046	0.0108	0.0016	1.61194	0.231884	-0.00636890185221926	66813	70596	65197
c3y_0010101	c3y_0116001	-0.4767	0.5466	-0.8722	0.3831	-0.0081	0.0053	0.0108	0.0083	1.61194	1.53704	-0.00421007299012881	66813	61862	59972
c3y_0010101	c3y_0116101	NA	NA	NA	NA	-0.0044	0.0048	0.0108	-0.0068	1.61194	-1.0625	NA	66813	61862	59972
c3y_0010101	c3y_0116102	-0.6035	0.5367	-1.1245	0.2608	5e-04	0.0054	0.0108	0.0096	1.61194	1.43284	0.00674988982210739	66813	61862	59972
c3y_0010101	c3y_0120001	-0.3542	0.2476	-1.4303	0.1526	0.0396	0.0052	0.0108	0.0525	1.61194	5.41237	0.0525605845588698	66813	61862	59972
c3y_0010101	c3y_0130001	-0.4387	0.2806	-1.5638	0.1179	0.0228	0.0045	0.0108	0.0375	1.61194	4.03226	0.0340967699263958	66813	61862	59972
c3y_0010101	c3y_0130101	-0.2804	0.2507	-1.1182	0.2635	0.0202	0.0048	0.0108	0.0494	1.61194	4.94	0.0290098178888493	66813	61862	59972
c3y_0010101	c3y_0130201	-0.2091	0.2855	-0.7323	0.464	0.0142	0.0052	0.0108	0.0303	1.61194	3.06061	0.0194046495367438	66813	61862	59972
c3y_0010101	c3y_0130301	0.2287	0.6025	0.3796	0.7042	3e-04	0.0052	0.0108	0.0068	1.61194	0.957746	-0.00165284259952347	66813	61862	59972
c3y_0010101	c3y_0140001	-0.099	0.2463	-0.4022	0.6876	0.0197	0.0048	0.0108	0.037	1.61194	4.5122	0.0236650431961879	66813	61862	59972
c3y_0010101	c3y_0150001	0.298	0.4292	0.6944	0.4874	0.0042	0.0055	0.0108	0.013	1.61194	1.9697	0.000842746693277031	66813	68351	65042
c3y_0010101	c3y_0160001	-0.7563	0.7703	-0.9819	0.3262	0.0043	0.0049	0.0108	0.0064	1.61194	0.914286	0.0108487185962859	66813	68351	65042
c3y_0010101	c3y_0170001	0.3187	0.2349	1.3569	0.1748	-0.0024	0.0053	0.0108	0.0523	1.61194	5.50526	-0.0103982799086037	66813	68351	65042
c3y_0010101	c3y_0180001	0.2086	0.2283	0.9137	0.3609	4.845e-05	0.0051	0.0108	0.0483	1.61194	4.97938	-0.00485841455477824	66813	68351	65042
c3y_0010101	c3y_0180101	0.2894	0.2294	1.2616	0.2071	-0.0011	0.0051	0.0108	0.0516	1.61194	5.54839	-0.00823333317140761	66813	68351	65042
c3y_0010101	c3y_0180401	0.1806	0.3276	0.5513	0.5814	-0.0048	0.005	0.0108	0.0188	1.61194	2.57534	-0.00767417271073024	66813	68351	65042
c3y_0010101	c3y_0190001	-0.4867	0.2971	-1.6382	0.1014	0.0053	0.0051	0.0108	0.0383	1.61194	3.94845	0.0157944760153444	66813	68351	65042
c3y_0010101	c3y_0200001	0.0013	0.182	0.0073	0.9942	0.0186	0.0049	0.0108	0.0633	1.61194	6.52577	0.0200408032059158	66813	68351	65042
c3y_0010101	c3y_0210001	0.0897	0.4487	0.1999	0.8415	0.0133	0.0054	0.0108	0.0101	1.61194	1.48529	0.0130176893622159	66813	68351	65042
c3y_0010101	c3y_0220001	-0.0398	0.4662	-0.0853	0.932	0.0118	0.0055	0.0108	0.0091	1.61194	1.35821	0.0127817617166684	66813	68351	65042
c3y_0010101	c3y_0220101	-0.0689	0.4067	-0.1695	0.8654	9e-04	0.0052	0.0108	0.0133	1.61194	1.84722	0.00178233032211475	66813	68351	65042
c3y_0010101	c3y_0220201	-0.6167	0.7751	-0.7956	0.4263	0.0272	0.0053	0.0108	0.0047	1.61194	0.723077	0.0338143061669827	66813	61862	59972
c3y_0010101	c3y_0220202	-0.4251	2.753	-0.1544	0.8773	0.0255	0.0055	0.0108	0.0014	1.61194	0.215385	0.0291671678840685	66813	61862	59972
c3y_0010101	c3y_0220203	0.1543	0.6992	0.2207	0.8253	0.0132	0.0055	0.0108	0.0044	1.61194	0.733333	0.0131869982074282	66813	61862	59972
c3y_0010101	c3y_0220204	NA	NA	NA	NA	0.0168	0.0055	0.0108	-2e-04	1.61194	-0.03125	NA	66813	61862	59972
c3y_0010101	c3y_0220205	NA	NA	NA	NA	NA	NA	0.0108	8e-04	1.61194	0.115942	NA	66813	61862	59972
c3y_0010101	c3y_0220206	-1	1.9582	-0.5444	0.5861	0.0123	0.005	0.0108	0.0024	1.61194	0.363636	0.0187371004075342	66813	61862	59972
c3y_0010101	c3y_0220207	NA	NA	NA	NA	NA	NA	0.0108	6e-04	1.61194	0.101695	NA	66813	61862	59972
c3y_0010101	c3y_0220208	NA	NA	NA	NA	0.0063	0.0048	0.0108	-0.0032	1.61194	-0.533333	NA	66813	61862	59972
c3y_0010101	c3y_0220209	-0.1152	0.3338	-0.345	0.7301	0.0014	0.0054	0.0108	0.0158	1.61194	2.46875	0.00304616967429511	66813	61862	59972
c3y_0010101	c3y_0220210	-0.0491	0.858	-0.0573	0.9543	0.0054	0.0049	0.0108	0.0023	1.61194	0.370968	0.00592368095995861	66813	65116	63151
c3y_0010101	c3y_0220211	NA	NA	NA	NA	0.0155	0.0052	0.0108	-0.003	1.61194	-0.517241	NA	66813	61679	59795
c3y_0010101	c3y_0220212	NA	NA	NA	NA	0.0132	0.0046	0.0108	-0.0047	1.61194	-0.746032	NA	66813	66800	66800
c3y_0010101	c3y_0230001	0.1871	0.5795	0.3229	0.7468	-0.0043	0.0049	0.0108	0.0066	1.61194	1.1	-0.00593534930485356	66813	66687	66687
c3y_0010101	c3y_0240001	-0.3961	0.3269	-1.2116	0.2257	0.0289	0.0053	0.0108	0.031	1.61194	4.49275	0.0380719937247642	66813	68351	65042
c3y_0010101	c3y_0250001	-0.1875	0.3994	-0.4694	0.6387	0.0383	0.0054	0.0108	0.0162	1.61194	2.38235	0.0429256486786043	66813	68056	64783
c3y_0010101	c3y_0260001	0.1177	0.2683	0.4388	0.6608	0.0027	0.0048	0.0108	0.0292	1.61194	4.17143	0.000744824457420328	66813	65116	63151
c3y_0010101	c3y_0270101	0.1461	0.3723	0.3925	0.6947	-0.0093	0.0054	0.0108	0.0156	1.61194	2.32836	-0.0120396248479789	66813	61679	59795
c3y_0010101	c3y_0270201	1	1.3142	1.165	0.244	-0.0031	0.0055	0.0108	0.0052	1.61194	0.732394	-0.0149331849478567	66813	59836	58692
c3y_0010101	c3y_0270301	-0.4577	0.4548	-1.0065	0.3142	3e-04	0.0051	0.0108	0.01	1.61194	1.53846	0.00513945922572103	66813	69837	62202
c3y_0010101	c3y_0270401	0.0423	0.2632	0.1609	0.8722	0.0031	0.0054	0.0108	0.0359	1.61194	4.72368	0.00263310454708244	66813	69837	62202
c3y_0010101	c3y_0270501	-0.3122	0.3154	-0.9899	0.3222	0.0029	0.0047	0.0108	0.0215	1.61194	3.02817	0.00807251474736437	66813	69837	62202
c3y_0010101	c3y_0270601	NA	NA	NA	NA	0.0046	0.0053	0.0108	-0.0051	1.61194	-0.822581	NA	66813	69837	62202
c3y_0010101	c3y_0280101	-0.1864	0.385	-0.4842	0.6282	-0.0463	0.0052	0.0108	0.0197	1.61194	2.9403	-0.0488721003899291	66813	69837	62202
c3y_0010101	c3y_0280201b	-0.8337	0.9335	-0.8931	0.3718	-0.0105	0.0048	0.0108	0.0051	1.61194	0.689189	-0.00488115355809318	66813	70158	65177
c3y_0010101	c3y_0280301b	NA	NA	NA	NA	-0.0272	0.0054	0.0108	-0.0041	1.61194	-0.602941	NA	66813	70178	65196
c3y_0010101	c3y_0280501b	-0.008	0.5074	-0.0158	0.9874	-0.0242	0.005	0.0108	0.0089	1.61194	1.27143	-0.0255907122517954	66813	70178	65196
c3y_0010101	c3y_0280601b	-0.4552	0.6477	-0.7028	0.4822	-0.0255	0.0047	0.0108	0.0065	1.61194	0.866667	-0.0231689968278837	66813	70178	65196
c3y_0010101	c3y_0280901b	NA	NA	NA	NA	-0.0397	0.0051	0.0108	-0.0038	1.61194	-0.520548	NA	66813	70178	65196
c3y_0010101	c3y_0290001	0.385	0.4143	0.9292	0.3528	0.0427	0.0044	0.0108	0.0146	1.61194	2.08571	0.0425983944109762	66813	69837	62202
c3y_0010101	c3y_0300001	0.6756	0.4709	1.4349	0.1513	0.0481	0.0051	0.0108	0.0111	1.61194	1.68182	0.0459276806512343	66813	69837	62202
c3y_0010101	c3y_0300002	0.1615	0.384	0.4206	0.6741	0.0535	0.0055	0.0108	0.0142	1.61194	1.97222	0.0556052124499249	66813	71319	64893
c3y_0010101	c3y_0300101	0.6661	0.373	1.7858	0.0741	0.0464	0.0051	0.0108	0.0207	1.61194	3.04412	0.0400289883984169	66813	71319	64893
c3y_0010101	c3y_0300201	0.4789	0.4178	1.1462	0.2517	-0.0313	0.0052	0.0108	0.0152	1.61194	2.23529	-0.0401575274768032	66813	74494	65917
c3y_0010101	c3y_0310001	-0.3545	0.5015	-0.707	0.4796	-0.01	0.0054	0.0108	0.0107	1.61194	1.78333	-0.00696676755251733	66813	74494	65917
c3y_0010101	c3y_0320001	0.1298	0.6221	0.2086	0.8347	0.0152	0.0051	0.0108	0.0059	1.61194	0.893939	0.0153602959781412	66813	74494	65917
c3y_0010101	c3y_0330001	0.6215	0.5824	1.0672	0.2859	0.0287	0.0049	0.0108	0.0077	1.61194	1.22222	0.0270359282119069	66813	55299	53754
c3y_0010101	c3y_0350001	-0.1679	0.4826	-0.348	0.7279	0.1953	0.0053	0.0108	0.0107	1.61194	1.62121	0.241187005700811	66813	64469	54131
c3y_0010101	c3y_0420001	-0.0803	0.6117	-0.1312	0.8956	-0.1904	0.0053	0.0108	0.005	1.61194	0.78125	-0.212840068756811	66813	57500	55733
c3y_0010101	c3y_0430001	0.543	0.3131	1.7346	0.0828	-0.0803	0.0052	0.0108	0.0375	1.61194	5.13699	-0.118908920888096	66813	41872	40412
c3y_0010101	c3y_0450001	0.2001	0.2768	0.7228	0.4698	-0.0294	0.0054	0.0108	0.0413	1.61194	5.36364	-0.0374293846549089	66813	80264	66813
c3y_0010101	c3y_0460101	-0.0421	0.2623	-0.1604	0.8726	-0.0081	0.0053	0.0108	0.0315	1.61194	3.98734	-0.00825206278011329	66813	79735	66776
c3y_0010101	c3y_0460401	NA	NA	NA	NA	NA	NA	0.0108	0.0015	1.61194	0.227273	NA	66813	70924	64547
c3y_0010101	c3y_0490001	NA	NA	NA	NA	-0.0111	0.0053	0.0108	-0.0032	1.61194	-0.52459	NA	66813	43468	41964
c3y_0010101	c3y_0500001	NA	NA	NA	NA	NA	NA	0.0108	0.0013	1.61194	0.203125	NA	66813	69458	64540
c3y_0010101	c3y_0510001	NA	NA	NA	NA	0.0089	0.0051	0.0108	-0.0015	1.61194	-0.234375	NA	66813	69458	64540
c3y_0010101	c3y_0510002	0.702	0.5676	1.2368	0.2162	0.0138	0.0052	0.0108	0.0094	1.61194	1.44615	0.00756934991609848	66813	69458	64540
c3y_0010101	c3y_0510003	NA	NA	NA	NA	0.0165	0.0051	0.0108	-0.0024	1.61194	-0.358209	NA	66813	69458	64540
c3y_0010101	c3y_0510004	0.2152	0.3453	0.6231	0.5332	0.0327	0.0049	0.0108	0.0182	1.61194	2.8	0.0319617683459399	66813	69458	64540
c3y_0010101	c3y_0520001	0.4416	0.5791	0.7627	0.4456	-0.0048	0.0048	0.0108	0.0072	1.61194	1.01408	-0.00904215678342352	66813	69453	64535
c3y_0010101	c3y_0520101	-0.3212	0.5097	-0.6302	0.5286	0.0074	0.0049	0.0108	0.0076	1.61194	1.11765	0.0108204143472788	66813	69457	64539
c3y_0010101	c3y_0520201	NA	NA	NA	NA	0.0099	0.0054	0.0108	-0.0021	1.61194	-0.318182	NA	66813	70826	64492
c3y_0010101	c3y_0530001	-0.1756	0.4527	-0.3879	0.6981	-0.0209	0.0048	0.0108	0.01	1.61194	1.36986	-0.0206831545407512	66813	70826	64492
c3y_0010101	c3y_0530002	0.2625	0.3573	0.7345	0.4626	0.0038	0.0052	0.0108	0.0168	1.61194	2.33333	0.000524637394422308	66813	70826	64492
c3y_0010101	c3y_0530003	NA	NA	NA	NA	0.0103	0.0047	0.0108	-0.0034	1.61194	-0.576271	NA	66813	70826	64492
c3y_0010101	c3y_0530004	NA	NA	NA	NA	0.026	0.0048	0.0108	-0.0013	1.61194	-0.191176	NA	66813	70826	64492
c3y_0010101	c3y_0540001	NA	NA	NA	NA	-0.0064	0.0052	0.0108	-0.006	1.61194	-0.952381	NA	66813	70809	64478
c3y_0010101	c3y_0540002	NA	NA	NA	NA	0.0402	0.0047	0.0108	-0.0151	1.61194	-2.35938	NA	66813	70822	64490
c3y_0010101	c3y_0540003	0.4304	0.5313	0.8101	0.4179	0.0073	0.0052	0.0108	0.0086	1.61194	1.22857	0.00353227316334766	66813	64774	62809
c3y_0010101	c3y_0540004	-0.4002	0.3206	-1.2482	0.212	-0.0317	0.0049	0.0108	0.0227	1.61194	3.28986	-0.0273955065000149	66813	64774	62809
c3y_0010101	c3y_0550001	0.8503	0.7754	1.0966	0.2728	0.0108	0.0048	0.0108	0.0055	1.61194	0.808824	0.00479756249713873	66813	64774	62809
c3y_0010101	c3y_0560001	0.9121	2.6638	0.3424	0.7321	-0.0137	0.0051	0.0108	0.0019	1.61194	0.287879	-0.0185992740487373	66813	64774	62809
c3y_0010101	c3y_0570001	0.3076	0.3937	0.7815	0.4345	-0.0069	0.0052	0.0108	0.0135	1.61194	2.01493	-0.0110757793202891	66813	64774	62809
c3y_0010101	c3y_0570002	-0.7429	0.8454	-0.8788	0.3795	0.0067	0.0049	0.0108	0.0049	1.61194	0.742424	0.0125201703046848	66813	64774	62809
c3y_0010101	c3y_0570003	0.7929	0.9416	0.842	0.3998	-0.0015	0.0049	0.0108	0.0045	1.61194	0.681818	-0.00715344587938334	66813	64774	62809
c3y_0010101	c3y_0570004	0.3103	0.4084	0.7597	0.4474	-0.0226	0.0053	0.0108	0.0158	1.61194	2.32353	-0.0287497057529925	66813	73434	65108
c3y_0010101	c3y_0580001	0.5526	0.6142	0.8998	0.3682	9e-04	0.0055	0.0108	0.0167	1.61194	1.19286	-0.00654306379125902	66813	73434	65108
c3y_0010101	c3y_0580002	-0.3143	0.5328	-0.59	0.5552	0.0059	0.0049	0.0108	0.0096	1.61194	1.35211	0.00964611352467864	66813	73434	65108
c3y_0010101	c3y_0580003	-0.2614	0.5833	-0.4481	0.6541	-0.0296	0.0052	0.0108	0.0062	1.61194	0.911765	-0.0299603774285027	66813	73434	65108
c3y_0010101	c3y_0580004	-0.6336	0.4808	-1.3178	0.1876	-0.0181	0.0052	0.0108	0.0144	1.61194	1.89474	-0.0117187696359948	66813	73434	65108
c3y_0010101	c3y_0590001	0.8289	0.5901	1.4047	0.1601	-0.0108	0.0052	0.0108	0.0118	1.61194	1.66197	-0.0212210438314796	66813	73369	65052
c3y_0010101	c3y_0590002	-0.2567	0.4633	-0.554	0.5796	-0.0111	0.0051	0.0108	0.0108	1.61194	1.61194	-0.0093131688625062	66813	72891	64633
c3y_0010101	c3y_0590003	-0.178	0.6067	-0.2934	0.7692	-5e-04	0.0056	0.0108	0.0067	1.61194	0.848101	0.000973843494787629	66813	76280	65038
c3y_0010101	c3y_0590004	0.5911	0.8499	0.6955	0.4867	-0.0051	0.0051	0.0108	0.0048	1.61194	0.648649	-0.00993150727328329	66813	76280	65038
c3y_0010101	c3y_0590005	0.6016	0.5796	1.038	0.2993	-0.0346	0.0045	0.0108	0.0082	1.61194	1.28125	-0.0440591428813405	66813	76280	65038
c3y_0010101	c3y_0590006	NA	NA	NA	NA	0.019	0.005	0.0108	-0.0119	1.61194	-2.01695	NA	66813	76280	65038
c3y_0010101	c3y_0590007	0.332	0.4814	0.6896	0.4904	0.0118	0.0054	0.0108	0.0083	1.61194	1.22059	0.00990367718079909	66813	76280	65038
c3y_0010101	c3y_0600101_1	NA	NA	NA	NA	9e-04	0.005	0.0108	-0.01	1.61194	-1.5625	NA	66813	70596	65197
c3y_0010101	c3y_0600101_2	NA	NA	NA	NA	NA	NA	0.0108	0.001	1.61194	0.15625	NA	66813	70596	65197
c3y_0010101	c3y_0600101_3	NA	NA	NA	NA	0.0134	0.0051	0.0108	-0.0012	1.61194	-0.181818	NA	66813	70596	65197
c3y_0010101	c3y_0600101_4	NA	NA	NA	NA	-0.0045	0.005	0.0108	-0.0052	1.61194	-0.787879	NA	66813	70310	64939
c3y_0010101	c3y_0600201	-0.0384	0.4418	-0.0869	0.9307	-0.0011	0.0051	0.0108	0.0099	1.61194	1.54688	-0.000822683658814132	66813	75785	64623
c3y_0010101	c3y_0600202	NA	NA	NA	NA	-0.0048	0.0047	0.0108	-0.0015	1.61194	-0.245902	NA	66813	55151	47182
c3y_0010101	c3y_0600301	NA	NA	NA	NA	0.0022	0.0048	0.0108	-0.004	1.61194	-0.625	NA	66813	72755	62354
c3y_0010101	c3y_0610001	0.4332	0.5726	0.7564	0.4494	-0.0015	0.0047	0.0108	0.0086	1.61194	1.34375	-0.00664994833109198	66813	37207	31026
c3y_0010101	c3y_0611001	0.269	0.537	0.5008	0.6165	0.0052	0.0055	0.0108	0.0081	1.61194	1.15714	0.00291428465798674	66813	68351	65042
c3y_0010101	c3y_0611101	0.1549	0.9863	0.1571	0.8752	-9e-04	0.0048	0.0108	0.0025	1.61194	0.396825	-0.00175163353714802	66813	68351	65042
c3y_0010101	c3y_0611201	NA	NA	NA	NA	NA	NA	0.0108	9e-04	1.61194	0.125	NA	66813	68351	65042
c3y_0010101	c3y_0611301	-0.7784	0.5348	-1.4555	0.1455	0.0079	0.0051	0.0108	0.0124	1.61194	1.96825	0.0174179723484508	66813	68351	65042
c3y_0010101	c3y_0611401	-0.3543	0.7071	-0.5011	0.6163	0.0105	0.0052	0.0108	0.0054	1.61194	0.857143	0.0137262713327686	66813	68351	65042
c3y_0010101	c3y_0611501	-0.1137	0.7821	-0.1454	0.8844	0.002	0.0052	0.0108	0.0038	1.61194	0.584615	0.00282701376400941	66813	68351	65042
c3y_0010101	c3y_0611601	NA	NA	NA	NA	-0.0073	0.0049	0.0108	-0.0069	1.61194	-1.1129	NA	66813	65376	63385
c3y_0010101	c3y_0620001	0.4104	0.5031	0.8158	0.4146	-0.0184	0.0049	0.0108	0.0089	1.61194	1.36923	-0.0234398940835485	66813	65376	63385
c3y_0010101	c3y_0620101	-0.1243	0.3137	-0.3964	0.6918	0.0179	0.0053	0.0108	0.0235	1.61194	3.4058	0.0210049651130481	66813	65376	63385
c3y_0010101	c3y_0620201	-0.3901	0.6343	-0.615	0.5385	0.008	0.0048	0.0108	0.0055	1.61194	0.887097	0.0114413231598525	66813	65376	63385
c3y_0010101	c3y_0620301	0.4097	0.4343	0.9434	0.3455	0.0082	0.0048	0.0108	0.0119	1.61194	1.77612	0.00395022123640064	66813	65376	63385
c3y_0010101	c3y_0630001	5e-04	0.3054	0.0017	0.9987	-0.0257	0.0053	0.0108	0.0247	1.61194	3.43056	-0.0272902461376523	66813	65376	63385
c3y_0010101	c3y_0631001	-0.1034	0.4288	-0.2413	0.8094	-0.0236	0.0049	0.0108	0.0118	1.61194	1.61644	-0.024407684595193	66813	61862	59972
c3y_0010101	c3y_0631101	0.1747	0.4487	0.3893	0.6971	-0.0137	0.0049	0.0108	0.0114	1.61194	1.96552	-0.0168114405355369	66813	61862	59972
c3y_0010101	c3y_0631201	-1	0.9591	-1.0629	0.2878	-0.0021	0.0053	0.0108	0.0059	1.61194	0.951613	0.0059357266491698	66813	61862	59972
c3y_0010101	c3y_0631401	0.0177	0.3192	0.0554	0.9558	-0.0178	0.0049	0.0108	0.0221	1.61194	3.25	-0.0196790544353847	66813	61862	59972
c3y_0010101	c3y_asq_acomu	-0.3413	0.2329	-1.4658	0.1427	0.0653	0.0054	0.0108	0.0538	1.61194	6.725	0.0805025820351774	66813	70887	64516
c3y_0010101	c3y_asq_bgm	-0.1765	0.2413	-0.7314	0.4645	0.0221	0.0057	0.0108	0.05	1.61194	5.88235	0.0285611156956616	66813	70804	64447
c3y_0010101	c3y_asq_cfm	-0.3057	0.2307	-1.3251	0.1851	0.0151	0.0051	0.0108	0.0484	1.61194	6.36842	0.0238043020147181	66813	70894	64524
c3y_0010101	c3y_asq_dproblem	-0.123	0.2124	-0.579	0.5626	0.0325	0.0049	0.0108	0.0531	1.61194	6.39759	0.0389038891857509	66813	70705	64362
c3y_0010101	c3y_asq_epersonal	0.0866	0.2259	0.3833	0.7015	0.0615	0.0053	0.0108	0.0544	1.61194	6.55422	0.0657156707769565	66813	70761	64406
c3y_0010101	c3y_asq_total	-0.2017	0.2054	-0.982	0.3261	0.0564	0.0052	0.0108	0.0674	1.61194	8.53165	0.0666753857368536	66813	68351	65042
c3y_0010101	c3y_bed_time	0.2812	0.2746	1.0242	0.3057	0.0303	0.0048	0.0108	0.0309	1.61194	4.29167	0.0270211806444229	66813	65376	63385
c3y_0010101	c3y_bmi	0.1102	0.1229	0.8966	0.3699	0.0167	0.0056	0.0108	0.2654	1.61194	15.7976	0.0134332647045162	66813	68351	65042
c3y_0010101	c3y_nap_count	0.1104	0.3385	0.3262	0.7443	0.05	0.0055	0.0108	0.0206	1.61194	3.12121	0.0512991110295043	66813	65361	63371
c3y_0010101	c3y_night_wake_up_count	0.3035	0.3298	0.9202	0.3575	0.0125	0.0049	0.0108	0.0214	1.61194	2.77922	0.00855746233443574	66813	65376	63385
c3y_0010101	c3y_sleep_time_day	-0.1804	0.3045	-0.5926	0.5534	0.0378	0.0053	0.0108	0.0233	1.61194	3.32857	0.0430300991966554	66813	65295	63313
c3y_0010101	c3y_sleep_time_night	-0.0748	0.2387	-0.3135	0.7539	-0.0377	0.0052	0.0108	0.0351	1.61194	4.94366	-0.0387449985137971	66813	65376	63385
c3y_0010101	c3y_total_sleep_time	-0.2715	0.4619	-0.5878	0.5567	0.0173	0.0049	0.0108	0.0118	1.61194	1.84375	0.021344593909602	66813	65376	63385
c3y_0010101	c3y_wake_up_time	-0.3104	0.2089	-1.4857	0.1374	-0.0702	0.0054	0.0108	0.0777	1.61194	9.03488	-0.0672185243480345	66813	65376	63385
c3y_0010101	c4y_0010101	0.6833	0.3526	1.9379	0.0526	0.594	0.0066	0.0108	0.0097	1.61194	1.34722	0.648743075735759	66813	79780	66813
c3y_0010101	c4y_0010201	NA	NA	NA	NA	NA	NA	0.0108	0.0012	1.61194	0.179104	NA	66813	79295	66430
c3y_0010101	c4y_0010301	-0.5313	0.4614	-1.1515	0.2495	0.088	0.0048	0.0108	0.0124	1.61194	1.74648	0.103510209021206	66813	79780	66813
c3y_0010101	c4y_0030002	-0.0699	0.1206	-0.5798	0.5621	0.0087	0.0059	0.0108	0.3831	1.61194	15.324	0.0180069918564216	66813	78192	65705
c3y_0010101	c4y_0042101	-0.038	0.2424	-0.157	0.8753	0.0069	0.0052	0.0108	0.0484	1.61194	5.31868	0.00874729657585817	66813	77649	65239
c3y_0010101	c4y_0042102b	-0.0378	0.2478	-0.1525	0.8788	0.0065	0.0053	0.0108	0.0495	1.61194	5.625	0.00794186766374211	66813	70178	65196
c3y_0010101	c4y_0051001	-0.2306	0.2744	-0.8406	0.4006	0.0031	0.005	0.0108	0.0331	1.61194	3.48421	0.00797432710735367	66813	76816	64582
c3y_0010101	c4y_0051101	-0.0272	0.2357	-0.1154	0.9081	0.001	0.005	0.0108	0.0364	1.61194	4.33333	0.00168549729584603	66813	77194	64917
c3y_0010101	c4y_0051201	-0.3151	0.2501	-1.2599	0.2077	4e-04	0.0046	0.0108	0.0432	1.61194	4.45361	0.00745281257911309	66813	76496	64345
c3y_0010101	c4y_0051301	0.1917	0.574	0.3339	0.7384	-8e-04	0.0053	0.0108	0.0069	1.61194	1.01471	-0.00255859878395136	66813	77911	65508
c3y_0010101	c4y_0051401	-0.7801	0.646	-1.2077	0.2272	-5e-04	0.005	0.0108	0.0091	1.61194	1.3	0.00725407427740049	66813	77531	65225
c3y_0010101	c4y_0051501	0.1053	0.3887	0.2708	0.7865	-0.0036	0.0055	0.0108	0.0178	1.61194	2.25316	-0.00556135443529834	66813	75638	63633
c3y_0010101	c4y_0053801	0.8498	0.528	1.6094	0.1075	0.0177	0.0051	0.0108	0.0116	1.61194	1.78462	0.00994356545614992	66813	79399	66645
c3y_0010101	c4y_0053901	0.5292	0.6226	0.85	0.3953	0.0065	0.005	0.0108	0.0078	1.61194	1.16418	0.00226765625210222	66813	79399	66645
c3y_0010101	c4y_0054001	0.1622	0.6667	0.2433	0.8078	0.0041	0.0051	0.0108	0.0061	1.61194	0.953125	0.00319124118746417	66813	79399	66645
c3y_0010101	c4y_0054401	0.3157	1.0412	0.3032	0.7617	0.0162	0.0052	0.0108	0.0025	1.61194	0.378788	0.0169344454552016	66813	72598	61112
c3y_0010101	c4y_0055701	0.474	0.3275	1.4473	0.1478	0.0041	0.0052	0.0108	0.0227	1.61194	3.06757	-0.0029778604843586	66813	78873	66232
c3y_0010101	c4y_0056001	-0.1318	0.7259	-0.1815	0.8559	-0.0153	0.0049	0.0108	0.0039	1.61194	0.629032	-0.0159831763362589	66813	79399	66645
c3y_0010101	c4y_0056101	0.2657	0.3947	0.6733	0.5008	-0.0154	0.005	0.0108	0.0125	1.61194	2.19298	-0.0200611070896385	66813	78335	66553
c3y_0010101	c4y_0056301	-0.3704	0.4969	-0.7455	0.4559	0.0103	0.0047	0.0108	0.0099	1.61194	1.43478	0.0151835556552031	66813	78335	66553
c3y_0010101	c4y_0056401	0.1944	0.5734	0.339	0.7346	0.0107	0.0048	0.0108	0.0059	1.61194	0.880597	0.0101643092090496	66813	78335	66553
c3y_0010101	c4y_0060101	-0.8497	1.0304	-0.8246	0.4096	0.0041	0.0049	0.0108	0.0046	1.61194	0.657143	0.0105269526876898	66813	78335	66553
c3y_0010101	c4y_0060201	NA	NA	NA	NA	0.0054	0.005	0.0108	-4.8573e-05	1.61194	-0.00703957	NA	66813	78335	66553
c3y_0010101	c4y_0060301b	1	2.7399	0.4082	0.6831	0.009	0.0049	0.0108	0.0017	1.61194	0.261538	0.00477404127404847	66813	68774	63974
c3y_0010101	c4y_0070001_3	0.0389	0.41	0.0948	0.9244	-0.0066	0.0049	0.0108	0.0123	1.61194	1.5375	-0.0074872604583262	66813	70596	65197
c3y_0010101	c4y_0070101	0.1543	0.2651	0.5821	0.5605	0.0021	0.0055	0.0108	0.0342	1.61194	4.5	-0.000698456878656199	66813	78335	66553
c3y_0010101	c4y_0070201	-0.1027	0.3227	-0.3182	0.7504	0.0021	0.0051	0.0108	0.0232	1.61194	3.13514	0.00397607733036073	66813	78335	66553
c3y_0010101	c4y_0070301	-0.1461	0.3701	-0.3947	0.693	2e-04	0.0048	0.0108	0.0171	1.61194	2.28	0.00230441172819594	66813	47125	39130
c3y_0010101	c4y_0070501_3	-0.5412	1.2106	-0.4471	0.6548	-0.0126	0.0052	0.0108	0.0028	1.61194	0.444444	-0.0103673011881663	66813	70596	65197
c3y_0010101	c4y_0070601	0.282	0.3249	0.8681	0.3853	-0.0138	0.005	0.0108	0.0223	1.61194	3.32836	-0.0197255839766508	66813	78010	66320
c3y_0010101	c4y_0070701	-0.2972	0.5582	-0.5324	0.5944	-0.0123	0.0049	0.0108	0.0086	1.61194	1.26471	-0.0106382926221766	66813	77898	66224
c3y_0010101	c4y_0070801	NA	NA	NA	NA	-0.01	0.0049	0.0108	-9e-04	1.61194	-0.136364	NA	66813	78038	66320
c3y_0010101	c4y_0073501_2	0.1421	0.284	0.5002	0.6169	-0.0061	0.0044	0.0108	0.0278	1.61194	3.97143	-0.00906321662458742	66813	70596	65197
c3y_0010101	c4y_0073501_3	NA	NA	NA	NA	-0.0087	0.0053	0.0108	-0.0024	1.61194	-0.347826	NA	66813	70596	65197
c3y_0010101	c4y_0074001_2	0.3889	0.5202	0.7475	0.4548	0.0025	0.005	0.0108	0.0094	1.61194	1.25333	-0.00129805802090056	66813	70596	65197
c3y_0010101	c4y_0075001_2	-1	2.9269	-0.5113	0.6091	-0.014	0.0051	0.0108	0.0023	1.61194	0.315068	-0.00733619104074907	66813	70596	65197
c3y_0010101	c4y_0075001_3	NA	NA	NA	NA	NA	NA	0.0108	0.0017	1.61194	0.257576	NA	66813	70596	65197
c3y_0010101	c4y_0075501_2	-1	6.7601	-0.2156	0.8293	-0.0166	0.005	0.0108	0.0019	1.61194	0.253333	-0.0109555830477266	66813	70596	65197
c3y_0010101	c4y_0075501_3	-0.2842	0.5312	-0.535	0.5927	-0.0024	0.0051	0.0108	0.008	1.61194	1.17647	0.000114604160346634	66813	70596	65197
c3y_0010101	c4y_0077001	-0.2467	0.4713	-0.5235	0.6006	-0.008	0.0052	0.0108	0.0128	1.61194	1.72973	-0.00588205447893494	66813	77939	66255
c3y_0010101	c4y_0077101	-0.2257	0.6518	-0.3463	0.7291	-0.0091	0.005	0.0108	0.0048	1.61194	0.761905	-0.00834588816748446	66813	78097	66359
c3y_0010101	c4y_0077102	-0.3226	0.4085	-0.7896	0.4297	-0.0017	0.0052	0.0108	0.0182	1.61194	2.84375	0.00269318719885316	66813	76379	64986
c3y_0010101	c4y_0080001	0.3602	0.3699	0.9738	0.3302	0.0214	0.0049	0.0108	0.0192	1.61194	2.59459	0.0274600392628183	66813	39068	33918
c3y_0010101	c4y_0081001	-0.3231	0.3819	-0.8462	0.3975	0.0196	0.005	0.0108	0.0209	1.61194	2.98571	0.0349461473696738	66813	39080	33907
c3y_0010101	c4y_0090001	0.5124	0.5399	0.9491	0.3426	0.015	0.0053	0.0108	0.0092	1.61194	1.31429	0.0200721968095124	66813	33803	28538
c3y_0010101	c4y_0091001	NA	NA	NA	NA	0.0051	0.0047	0.0108	-0.0042	1.61194	-0.494118	NA	66813	32861	27766
c3y_0010101	c4y_0100001	0.8942	0.8666	1.0319	0.3021	-0.0333	0.005	0.0108	0.0062	1.61194	0.775	-0.0632541174817329	66813	33893	28604
c3y_0010101	c4y_0110001	0.3963	0.2648	1.4966	0.1345	0.014	0.0051	0.0108	0.0425	1.61194	5.66667	0.0152925118777476	66813	33620	28388
c3y_0010101	c4y_0120001	0.1	0.2015	0.4962	0.6198	0.003	0.0052	0.0108	0.0673	1.61194	6.23148	0.000622164882613491	66813	76283	65027
c3y_0010101	c4y_0130001	0.3686	0.2501	1.4735	0.1406	-0.0341	0.005	0.0108	0.0658	1.61194	6.38835	-0.0617809830421369	66813	44861	37666
c3y_0010101	c4y_0130102	NA	NA	NA	NA	NA	NA	0.0108	6e-04	1.61194	0.0909091	NA	66813	78335	66553
c3y_0010101	c4y_0130103	0.5373	0.4359	1.2325	0.2178	-0.0386	0.0053	0.0108	0.0159	1.61194	2.09211	-0.049663339611419	66813	78335	66553
c3y_0010101	c4y_0130104	0.3266	0.2397	1.3627	0.173	-0.0224	0.0048	0.0108	0.0529	1.61194	5.75	-0.0336690892884068	66813	75470	64183
c3y_0010101	c4y_0130105	-0.1101	0.5335	-0.2064	0.8365	-0.0065	0.0053	0.0108	0.0078	1.61194	1.18182	-0.00684735808508372	66813	63992	54530
c3y_0010101	c4y_0140001	0.096	0.2782	0.3453	0.7299	0.0067	0.0051	0.0108	0.0294	1.61194	3.45882	0.00569622379406663	66813	78065	66356
c3y_0010101	c4y_0150001	-0.2997	0.2285	-1.3115	0.1897	0.0204	0.0051	0.0108	0.061	1.61194	6.0396	0.0310389123311038	66813	77901	66229
c3y_0010101	c4y_0160001	-0.4479	0.2633	-1.701	0.0889	-0.003	0.0051	0.0108	0.0459	1.61194	4.25	0.0069017963404659	66813	77908	66244
c3y_0010101	c4y_0160101	-0.4159	0.245	-1.6975	0.0896	0.001	0.0051	0.0108	0.0605	1.61194	4.80159	0.0121570883314451	66813	77997	66308
c3y_0010101	c4y_0160201	-0.4665	0.2732	-1.7077	0.0877	0.0041	0.0049	0.0108	0.0354	1.61194	3.33962	0.0139221580562993	66813	77462	65868
c3y_0010101	c4y_0160301	-0.9222	2.6701	-0.3454	0.7298	0.0015	0.0049	0.0108	0.004	1.61194	0.449438	0.00774924863416267	66813	78335	66553
c3y_0010101	c4y_0170001	-0.1164	0.2405	-0.4838	0.6285	0.0037	0.0044	0.0108	0.0358	1.61194	3.69072	0.00646187480894589	66813	78335	66553
c3y_0010101	c4y_0180001	-0.3234	0.5637	-0.5738	0.5661	0.0058	0.0047	0.0108	0.0066	1.61194	0.942857	0.00912549078188066	66813	77968	66282
c3y_0010101	c4y_0190001	NA	NA	NA	NA	NA	NA	0.0108	-1e-04	1.61194	-0.0140845	NA	66813	77970	66285
c3y_0010101	c4y_0200001	0.0608	0.2247	0.2705	0.7868	-0.0085	0.0051	0.0108	0.0431	1.61194	4.14423	-0.0108693793333224	66813	77835	66172
c3y_0010101	c4y_0210001	0.1947	0.2286	0.8516	0.3944	-0.0095	0.0049	0.0108	0.0417	1.61194	4.04854	-0.0149047509624328	66813	78217	66163
c3y_0010101	c4y_0210101	0.1443	0.2028	0.7114	0.4769	-0.0086	0.0052	0.0108	0.0518	1.61194	4.7963	-0.01330880893686	66813	76690	64962
c3y_0010101	c4y_0210401	-0.2483	0.3593	-0.691	0.4895	-0.0135	0.0051	0.0108	0.0183	1.61194	2.17857	-0.0114255608622348	66813	78209	66161
c3y_0010101	c4y_0220001	-0.2121	0.2298	-0.9231	0.356	-0.0034	0.0051	0.0108	0.0566	1.61194	5.44231	0.00152680481610014	66813	75758	64179
c3y_0010101	c4y_0230001	-0.1419	0.1885	-0.7524	0.4518	0.0077	0.0049	0.0108	0.06	1.61194	5.45455	0.0124668001537879	66813	77269	65790
c3y_0010101	c4y_0240001	0.9137	1.0421	0.8768	0.3806	-0.008	0.0056	0.0108	0.0051	1.61194	0.607143	-0.0156368661299025	66813	78465	66340
c3y_0010101	c4y_0250001	1	1.5987	0.794	0.4272	-0.0093	0.0055	0.0108	0.0038	1.61194	0.493506	-0.0184137755306604	66813	78538	66391
c3y_0010101	c4y_0250101	-0.0637	0.7046	-0.0904	0.928	-0.003	0.0049	0.0108	0.0043	1.61194	0.551282	-0.00383558531854329	66813	43845	38289
c3y_0010101	c4y_0250201	NA	NA	NA	NA	0.0155	0.0053	0.0108	-0.0038	1.61194	-0.575758	NA	66813	39997	36299
c3y_0010101	c4y_0250202	0.6929	0.7381	0.9388	0.3478	-0.0011	0.0052	0.0108	0.0067	1.61194	0.971014	-0.00753263224896242	66813	39706	36028
c3y_0010101	c4y_0250203	1	1.7439	0.9595	0.3373	-0.0057	0.005	0.0108	0.0045	1.61194	0.625	-0.0179300451998781	66813	73600	65231
c3y_0010101	c4y_0250204	0.3237	0.6139	0.5274	0.5979	-0.008	0.0052	0.0108	0.0071	1.61194	1.01429	-0.0115293940138546	66813	73768	65370
c3y_0010101	c4y_0250205	-0.6335	2.1545	-0.294	0.7687	-0.005	0.0053	0.0108	0.0022	1.61194	0.333333	-0.00318769800906422	66813	55465	48662
c3y_0010101	c4y_0250206	NA	NA	NA	NA	0.004	0.005	0.0108	-0.0072	1.61194	-1.10769	NA	66813	46817	41118
c3y_0010101	c4y_0250207	-0.276	0.6651	-0.415	0.6781	-0.0016	0.0056	0.0108	0.0055	1.61194	0.785714	-3.82071881611606e-05	66813	47286	41538
c3y_0010101	c4y_0250208	-0.2446	0.4998	-0.4895	0.6245	-0.0043	0.0052	0.0108	0.0108	1.61194	1.52113	-0.00305279900626612	66813	50028	43911
c3y_0010101	c4y_0250209	0.1133	0.8724	0.1299	0.8966	3e-04	0.0049	0.0108	0.0037	1.61194	0.552239	-0.00030909731162833	66813	46463	40832
c3y_0010101	c4y_0250210	-0.5177	1.3361	-0.3875	0.6984	0.001	0.005	0.0108	0.0021	1.61194	0.333333	0.00385848307684817	66813	46231	40624
c3y_0010101	c4y_0250211	NA	NA	NA	NA	-0.0013	0.0052	0.0108	-0.0076	1.61194	-1.15152	NA	66813	47206	41435
c3y_0010101	c4y_0250212	NA	NA	NA	NA	0.0062	0.0057	0.0108	-0.0094	1.61194	-1.36232	NA	66813	55200	48420
c3y_0010101	c4y_0260001	0.2242	0.5098	0.4397	0.6601	-0.0157	0.0052	0.0108	0.0102	1.61194	1.36	-0.0222648857504427	66813	55312	48502
c3y_0010101	c4y_0270001	-0.2923	0.2702	-1.0818	0.2794	0.0167	0.0048	0.0108	0.031	1.61194	4.13333	0.0238907880027708	66813	72901	64600
c3y_0010101	c4y_0280001	0.2227	0.3361	0.6627	0.5075	0.0123	0.005	0.0108	0.0216	1.61194	3.27273	0.00995763730169864	66813	73913	65494
c3y_0010101	c4y_0290001	-0.0435	0.1636	-0.2657	0.7904	-0.0075	0.0052	0.0108	0.0941	1.61194	9.50505	-0.00703605013797705	66813	73913	65494
c3y_0010101	c4y_0300101	-0.0219	0.3014	-0.0726	0.9421	-0.0107	0.0048	0.0108	0.0224	1.61194	3.29412	-0.0113284449721253	66813	73913	65494
c3y_0010101	c4y_0300201	0.8001	0.5959	1.3428	0.1793	-0.0079	0.005	0.0108	0.0102	1.61194	1.39726	-0.0170603056224398	66813	73765	65374
c3y_0010101	c4y_0300301	0.0814	0.2764	0.2944	0.7685	-0.0136	0.0045	0.0108	0.023	1.61194	3.15068	-0.0161485913493432	66813	73913	65494
c3y_0010101	c4y_0300401	-0.3574	0.3598	-0.9932	0.3206	-0.0078	0.0052	0.0108	0.021	1.61194	3	-0.00303509769147269	66813	73913	65494
c3y_0010101	c4y_0300501	-0.2638	0.3401	-0.7757	0.4379	-0.0149	0.0055	0.0108	0.0208	1.61194	3.05882	-0.0122268254987703	66813	73913	65494
c3y_0010101	c4y_0300601	-0.3994	0.3485	-1.1462	0.2517	0.0028	0.0054	0.0108	0.0234	1.61194	3.34286	0.00951658374467401	66813	73913	65494
c3y_0010101	c4y_0310101	0.3464	0.3849	0.9	0.3681	-0.029	0.0053	0.0108	0.0242	1.61194	3.36111	-0.0373712311493716	66813	73913	65494
c3y_0010101	c4y_0310201	0.4176	0.3324	1.2561	0.2091	-0.019	0.005	0.0108	0.0318	1.61194	4.24	-0.0287392999294408	66813	73913	65494
c3y_0010101	c4y_0310301	-0.3726	0.3711	-1.0042	0.3153	-0.0114	0.0046	0.0108	0.0176	1.61194	2.14634	-0.00719713265973997	66813	73913	65494
c3y_0010101	c4y_0310401b	NA	NA	NA	NA	-0.0066	0.0046	0.0108	-0.0049	1.61194	-0.544444	NA	66813	64065	59616
c3y_0010101	c4y_0310501	-0.2063	0.637	-0.3238	0.7461	-0.0089	0.0054	0.0108	0.0093	1.61194	1	-0.00755789812563853	66813	73913	65494
c3y_0010101	c4y_0310601	0.4244	0.9361	0.4534	0.6503	-0.0253	0.0052	0.0108	0.0044	1.61194	0.473118	-0.0305074003670672	66813	72761	64498
c3y_0010101	c4y_0310901b	0.6193	0.5681	1.0901	0.2757	-0.0206	0.005	0.0108	0.0128	1.61194	1.52381	-0.0292627805755382	66813	70178	65196
c3y_0010101	c4y_0320001	0.1448	0.5031	0.2879	0.7735	0.0118	0.0052	0.0108	0.0102	1.61194	1.36	0.0112595450971438	66813	73913	65494
c3y_0010101	c4y_0330001	0.5265	0.4382	1.2015	0.2295	0.0337	0.0051	0.0108	0.0128	1.61194	1.80282	0.0303267600381515	66813	73913	65494
c3y_0010101	c4y_0330002	0.9316	0.6888	1.3526	0.1762	0.0255	0.0049	0.0108	0.0097	1.61194	1.12791	0.0180103139668415	66813	73913	65494
c3y_0010101	c4y_0330101	0.3457	0.6505	0.5314	0.5951	0.0322	0.0048	0.0108	0.0055	1.61194	0.723684	0.032147535789682	66813	73913	65494
c3y_0010101	c4y_0330201	0.2919	0.3307	0.8825	0.3775	-0.0241	0.0053	0.0108	0.0201	1.61194	2.61039	-0.0306330496087168	66813	73913	65494
c3y_0010101	c4y_0340001	0.2235	0.7074	0.316	0.752	-0.0102	0.0051	0.0108	0.0055	1.61194	0.774648	-0.0127710141878359	66813	73913	65494
c3y_0010101	c4y_0350001	-0.3401	0.4563	-0.7453	0.4561	0.0131	0.0051	0.0108	0.0112	1.61194	1.67164	0.0179943856567096	66813	73913	65494
c3y_0010101	c4y_0360001	0.6519	1.8652	0.3495	0.7267	0.037	0.0051	0.0108	0.0024	1.61194	0.32	0.0366231601954939	66813	73913	65494
c3y_0010101	c4y_0380001	-0.2417	0.4356	-0.5549	0.5789	0.067	0.0049	0.0108	0.0126	1.61194	1.7027	0.0756848767913784	66813	73679	65308
c3y_0010101	c4y_0450001	-0.045	0.3895	-0.1156	0.908	-0.1227	0.0055	0.0108	0.0126	1.61194	1.82609	-0.133107310480738	66813	73406	65061
c3y_0010101	c4y_0460001	0.5079	0.3502	1.4502	0.147	-0.047	0.005	0.0108	0.0238	1.61194	3.01266	-0.0597791723171318	66813	73369	65032
c3y_0010101	c4y_0480001	0.1351	0.237	0.5701	0.5686	-0.021	0.005	0.0108	0.0387	1.61194	5.16	-0.0260269754140763	66813	73310	64979
c3y_0010101	c4y_0490001_1	-0.0513	0.4215	-0.1217	0.9032	0.0052	0.0055	0.0108	0.0125	1.61194	1.66667	0.00614532243416459	66813	70596	65197
c3y_0010101	c4y_0490001_2	0.1515	0.4706	0.3219	0.7475	0.0043	0.0051	0.0108	0.0097	1.61194	1.34722	0.00300982927258037	66813	70596	65197
c3y_0010101	c4y_0490001_3	-0.3033	1.7694	-0.1714	0.8639	-0.0164	0.005	0.0108	0.0014	1.61194	0.208955	-0.0161953507956814	66813	70596	65197
c3y_0010101	c4y_0500001	-0.0722	0.2868	-0.2517	0.8013	0.0178	0.005	0.0108	0.097	1.61194	1.13984	0.0227992862794327	66813	73011	64713
c3y_0010101	c4y_0500101	0.0207	0.154	0.1346	0.8929	0.0122	0.0049	0.0108	0.1015	1.61194	1.31818	0.0131815217157656	66813	73629	65258
c3y_0010101	c4y_asq_acomu	-0.4596	0.2343	-1.9618	0.0498	0.0331	0.0049	0.0108	0.058	1.61194	6.59091	0.0479301467172224	66813	70178	65196
c3y_0010101	c4y_asq_bgm	-0.5591	0.2862	-1.9533	0.0508	0.0364	0.0054	0.0108	0.0502	1.61194	6.12195	0.0528720766461006	66813	70178	65196
c3y_0010101	c4y_asq_cfm	-0.1643	0.2335	-0.704	0.4814	0.0122	0.0051	0.0108	0.0527	1.61194	6.3494	0.0172860285782616	66813	70178	65196
c3y_0010101	c4y_asq_dproblem	-0.1663	0.2604	-0.6388	0.523	0.0338	0.0051	0.0108	0.0419	1.61194	5.2375	0.0400990771418243	66813	70178	65196
c3y_0010101	c4y_asq_epersonal	0.1611	0.3258	0.4946	0.6209	0.0354	0.0053	0.0108	0.0279	1.61194	3.44444	0.0351736841437742	66813	69759	64813
c3y_0010101	c4y_asq_total	-0.198	0.2345	-0.8444	0.3985	0.0368	0.005	0.0108	0.0553	1.61194	6.28409	0.0445574811672129	66813	68351	65042
c3y_0010101	c4y_bmi	0.1643	0.1216	1.3508	0.1767	-0.0049	0.0054	0.0108	0.2773	1.61194	16.7048	-0.0166553761648142	66813	68351	65042
c3y_0010101	c6m_0010201_1	-0.2168	0.4117	-0.5268	0.5983	0.0086	0.005	0.0108	0.0218	1.61194	1.87931	0.0125640893978148	66813	70178	65196
c3y_0010101	c6m_0010201_2	-0.2911	0.4551	-0.6398	0.5223	-0.0101	0.005	0.0108	0.016	1.61194	1.64948	-0.006873467637201	66813	70178	65196
c3y_0010101	c6m_0010201_3	-0.1947	0.9011	-0.216	0.829	9e-04	0.0053	0.0108	0.0042	1.61194	0.466667	0.00227362867382518	66813	70178	65196
c3y_0010101	c6m_0010201_5	0.4194	0.3622	1.1578	0.2469	-0.0025	0.005	0.0108	0.0312	1.61194	2.88889	-0.0105464697238917	66813	70178	65196
c3y_0010101	c6m_0020001_1	-0.242	0.3949	-0.6128	0.54	-0.0219	0.0049	0.0108	0.0142	1.61194	1.97222	-0.0202577505721825	66813	70178	65196
c3y_0010101	c6m_0020001_2	-0.816	1.3892	-0.5874	0.557	0.0205	0.005	0.0108	0.0029	1.61194	0.467742	0.0262778792489038	66813	70178	65196
c3y_0010101	c6m_0020001_3	0.652	0.4384	1.4871	0.137	0.0079	0.0052	0.0108	0.0132	1.61194	1.97015	0.000518749920631071	66813	70178	65196
c3y_0010101	c6m_0040108b	NA	NA	NA	NA	-1e-04	0.0047	0.0108	-0.0074	1.61194	-0.795699	NA	66813	70596	65197
c3y_0010101	c6m_0040109b	NA	NA	NA	NA	NA	NA	0.0108	3e-04	1.61194	0.0333333	NA	66813	70596	65197
c3y_0010101	c6m_0040110b	0.2017	0.3471	0.5809	0.5613	-0.0125	0.0048	0.0108	0.0225	1.61194	2.29592	-0.0165881614601726	66813	70596	65197
c3y_0010101	c6m_0040111b	0.7599	0.9571	0.794	0.4272	-0.0072	0.0047	0.0108	0.0059	1.61194	0.641304	-0.0137653425836353	66813	70596	65197
c3y_0010101	c6m_0070103_checked	0.0905	0.1494	0.606	0.5445	-0.0063	0.0054	0.0108	0.2189	1.61194	12.3672	-0.0126299237184543	66813	71319	64893
c3y_0010101	c6m_0090001b	-0.6783	1.0602	-0.6398	0.5223	0.0058	0.0046	0.0108	0.0033	1.61194	0.611111	0.0102313175833691	66813	70596	65197
c3y_0010101	c6m_0170001_1	0.819	0.7795	1.0507	0.2934	-0.0176	0.0056	0.0108	0.0062	1.61194	1.05085	-0.0254029331626046	66813	70178	65196
c3y_0010101	c6m_0170001_2	-0.6499	0.5737	-1.133	0.2572	0.0161	0.0055	0.0108	0.0098	1.61194	1.66102	0.023841347181366	66813	70178	65196
c3y_0010101	c6m_0180001_1	0.1599	0.2267	0.7053	0.4806	0.0066	0.0054	0.0108	0.0403	1.61194	5.30263	0.00369073836012617	66813	70178	65196
c3y_0010101	c6m_0180001_2	-0.4599	0.3625	-1.2687	0.2046	0.0012	0.0052	0.0108	0.0164	1.61194	2.44776	0.00748279130257565	66813	70178	65196
c3y_0010101	c6m_0180001_3	0.033	0.3232	0.1022	0.9186	-0.0135	0.0056	0.0108	0.0213	1.61194	3.13235	-0.0149191151160927	66813	70178	65196
c3y_0010101	c6m_0220001_1	-0.2922	0.7513	-0.3889	0.6974	-0.0042	0.0052	0.0108	0.0043	1.61194	0.796296	-0.00243839655578428	66813	70178	65196
c3y_0010101	c6m_0380001_1	0.3743	0.7351	0.5092	0.6106	0.0753	0.0045	0.0108	0.003	1.61194	0.566038	0.077491715680409	66813	70178	65196
c3y_0010101	c6m_asq_acomu	0.0811	0.2847	0.2848	0.7758	0.0166	0.005	0.0108	0.028	1.61194	4	0.0167872012801539	66813	73371	65035
c3y_0010101	c6m_asq_bgm	-0.0034	0.1725	-0.0196	0.9844	0.0076	0.0052	0.0108	0.0818	1.61194	10.9067	0.00870879438736555	66813	73012	64743
c3y_0010101	c6m_asq_cfm	0.029	0.2139	0.1356	0.8921	-0.0052	0.0048	0.0108	0.0476	1.61194	6.18182	-0.00657996719520776	66813	69911	62032
c3y_0010101	c6m_asq_dproblem	0.0142	0.1779	0.0798	0.9364	0.0184	0.0044	0.0108	0.0617	1.61194	7.81013	0.0204646456097452	66813	71276	63227
c3y_0010101	c6m_asq_epersonal	-0.16	0.1839	-0.8704	0.3841	0.0162	0.0051	0.0108	0.0796	1.61194	9.82716	0.0258237433741425	66813	56592	49934
c3y_0010101	c6m_asq_total	-0.0779	0.1797	-0.4335	0.6647	0.0157	0.0047	0.0108	0.0766	1.61194	9.34146	0.0194119433612756	66813	68351	65042
c3y_0010101	c6m_bed_time	0.0338	0.3565	0.0948	0.9245	0.0129	0.0054	0.0108	0.0177	1.61194	2.85484	0.0131710842465321	66813	65376	63385
c3y_0010101	c6m_bmi	0.0501	0.1168	0.429	0.6679	-0.0019	0.0061	0.0108	0.2613	1.61194	18.2727	-0.00542279223708688	66813	68351	65042
c3y_0010101	c6m_nap_count	-0.0605	0.3275	-0.1847	0.8535	0.0043	0.0053	0.0108	0.0172	1.61194	3.07143	0.00538352063089044	66813	65376	63385
c3y_0010101	c6m_night_wake_up_count	0.1777	0.3129	0.5677	0.5702	-0.0138	0.005	0.0108	0.0195	1.61194	3.36207	-0.0172290334042561	66813	65376	63385
c3y_0010101	c6m_sleep_time_day	-0.106	0.3315	-0.3197	0.7492	0.0116	0.0052	0.0108	0.0205	1.61194	3.53448	0.0138899189678454	66813	65376	63385
c3y_0010101	c6m_sleep_time_night	-0.0634	0.3198	-0.1983	0.8428	0.0063	0.0049	0.0108	0.0187	1.61194	2.92188	0.00758180177136904	66813	65376	63385
c3y_0010101	c6m_total_sleep_time	-0.0761	0.4065	-0.1872	0.8515	0.0132	0.005	0.0108	0.0138	1.61194	2.3	0.0148754720234012	66813	65376	63385
c3y_0010101	c6m_wake_up_time	0.0389	0.2475	0.1574	0.8749	0.0037	0.006	0.0108	0.0394	1.61194	5.9697	0.00313450518132947	66813	65376	63385
c3y_0010101	c_hospital_kikan	0.4167	0.3809	1.0939	0.274	0.0162	0.0052	0.0108	0.0146	1.61194	2.51724	0.0122696957502368	66813	70346	64026
c3y_0010101	c_tshfpb_010	-0.0753	0.1659	-0.4538	0.65	0.0012	0.0056	0.0108	0.1406	1.61194	6.63208	0.00458482110676722	66813	73224	64913
c3y_0010101	cd	0.0105	0.1847	0.0568	0.9547	-0.0097	0.0055	0.0108	0.072	1.61194	6	-0.0111030082705482	66813	70926	64546
c3y_0010101	childcare_facility_daycare_time_3y	-0.0305	0.6311	-0.0483	0.9615	0.1203	0.0049	0.0108	0.0083	1.61194	0.783019	0.12175159287682	66813	66813	66813
c3y_0010101	childcare_facility_daycare_time_4y	NA	NA	NA	NA	NA	NA	0.0108	5e-04	1.61194	0.0694444	NA	66813	66776	66776
c3y_0010101	childcare_facility_starting_age	1	0.879	1.176	0.2396	-0.1113	0.0051	0.0108	0.0107	1.61194	0.972727	-0.127362865936488	66813	62712	62712
c3y_0010101	constipation_3y	0.0616	0.2747	0.2243	0.8225	0.0053	0.005	0.0108	0.028	1.61194	3.94366	0.00444225276455758	66813	63720	63720
c3y_0010101	constipation_4y	0.2939	0.2804	1.0478	0.2947	-0.0203	0.0046	0.0108	0.0332	1.61194	4.61111	-0.0269399293642547	66813	63760	63760
c3y_0010101	constipation_cum_4y	0.1329	0.2316	0.5737	0.5661	-0.0058	0.0049	0.0108	0.0485	1.61194	5.98765	-0.00915913830632258	66813	65805	65805
c3y_0010101	constipation_severity_3y	0.1563	0.2564	0.6096	0.5421	-9e-04	0.0054	0.0108	0.0363	1.61194	4.65385	-0.00412811810829528	66813	68235	64936
c3y_0010101	constipation_severity_4y	-0.0858	0.2578	-0.3329	0.7392	-0.0111	0.0048	0.0108	0.0324	1.61194	4.37838	-0.00970522379562891	66813	66813	66813
c3y_0010101	dr0m_0020701_1	-0.1942	0.4182	-0.4643	0.6425	0.0021	0.0048	0.0108	0.0087	1.61194	1.58182	0.00413416063264759	66813	69805	64852
c3y_0010101	dr0m_0020701_3	0.2048	0.3584	0.5716	0.5676	0.0012	0.0052	0.0108	0.0126	1.61194	2.29091	-0.00114024982616652	66813	69967	65005
c3y_0010101	dr0m_bmi	-0.0409	0.1437	-0.2844	0.7761	6e-04	0.0058	0.0108	0.1436	1.61194	13.0545	0.002427273888814	66813	68351	65042
c3y_0010101	dr1m_0040501b	-0.4441	0.5004	-0.8874	0.3749	-0.0041	0.0051	0.0108	0.009	1.61194	1.8	6.00429369163859e-05	66813	70596	65197
c3y_0010101	dr1m_bmi	-0.0841	0.1668	-0.5043	0.6141	-0.0011	0.0056	0.0108	0.1023	1.61194	10.7684	0.00175364318226082	66813	68351	65042
c3y_0010101	egg_allergy_1hy	0.3251	0.3498	0.9294	0.3527	-0.0036	0.005	0.0108	0.0172	1.61194	2.6875	-0.00828732089005276	66813	68351	65042
c3y_0010101	egg_allergy_2y	-0.0994	0.3148	-0.3159	0.7521	0.0029	0.0053	0.0108	0.024	1.61194	3.80952	0.00469516387564302	66813	68351	65042
c3y_0010101	egg_allergy_3y	0.236	0.2789	0.8465	0.3973	-8e-04	0.0052	0.0108	0.0306	1.61194	4.56716	-0.00527937276966138	66813	60702	57924
c3y_0010101	egg_allergy_4y	0.1785	0.2935	0.6084	0.5429	0.0025	0.0054	0.0108	0.0247	1.61194	3.38356	-0.000323695354162817	66813	68351	65042
c3y_0010101	egg_allergy_cum_4y	-0.0685	0.2551	-0.2686	0.7882	2e-04	0.0054	0.0108	0.0351	1.61194	4.28049	0.00157782048216232	66813	68351	65042
c3y_0010101	egg_allergy_score_until_4yo	-0.0527	0.2162	-0.2438	0.8074	-8e-04	0.0051	0.0108	0.0558	1.61194	5.58	0.000478592854750801	66813	68351	65042
c3y_0010101	egg_allergy_score_until_4yo_positive	-0.1087	0.2244	-0.4845	0.628	-9e-04	0.0052	0.0108	0.052	1.61194	5.14851	0.0016944753782622	66813	68351	65042
c3y_0010101	exclusive_breastfeeding_1y	-0.1164	0.3011	-0.3864	0.6992	-0.0339	0.0052	0.0108	0.0262	1.61194	3.9697	-0.0327927344383097	66813	65865	65865
c3y_0010101	febrile_convulsion_cum_4y	-0.0121	0.1773	-0.068	0.9458	0.0076	0.0055	0.0108	0.0888	1.61194	8.07273	0.00871182319965061	66813	68351	65042
c3y_0010101	feeding_type_yesterday_breast_feeding_count_1m	0.3061	0.3872	0.7906	0.4292	-0.0063	0.0058	0.0108	0.0168	1.61194	2.84746	-0.0108654484274652	66813	64855	62908
c3y_0010101	feeding_type_yesterday_formula_feeding_count_1m	0.2522	0.6646	0.3794	0.7044	-0.0069	0.0052	0.0108	0.0086	1.61194	0.754386	-0.00974535004629408	66813	64853	62906
c3y_0010101	fever_count_cum_2hy	-0.0459	0.2393	-0.1919	0.8478	0.0945	0.0056	0.0108	0.0463	1.61194	5.38372	0.0983502456690301	66813	66813	66813
c3y_0010101	fever_count_cum_2y	-0.1952	0.2776	-0.7033	0.4818	0.0941	0.0052	0.0108	0.036	1.61194	4.44444	0.100810828145834	66813	66116	66116
c3y_0010101	fever_over_39c_count_cum_2hy	-0.1453	0.2727	-0.5327	0.5942	0.0653	0.0055	0.0108	0.0364	1.61194	4.08989	0.069834862148119	66813	66813	66813
c3y_0010101	fever_over_39c_count_cum_2y	-0.1768	0.2913	-0.6069	0.5439	0.0652	0.0053	0.0108	0.0302	1.61194	3.82278	0.0719430957993048	66813	62761	62761
c3y_0010101	first_vaccination_bcg	0.2379	0.6767	0.3516	0.7252	-0.0151	0.0049	0.0108	0.0051	1.61194	0.822581	-0.0171262887675629	66813	65725	65725
c3y_0010101	first_vaccination_dpt	NA	NA	NA	NA	NA	NA	0.0108	0.0012	1.61194	0.193548	NA	66813	65731	65731
c3y_0010101	first_vaccination_haemophilus_b_influenzae	NA	NA	NA	NA	NA	NA	0.0108	8e-04	1.61194	0.135593	NA	66813	65793	65793
c3y_0010101	first_vaccination_hbv	-0.4943	0.3818	-1.2944	0.1955	0.0166	0.0051	0.0108	0.015	1.61194	2.63158	0.023328212195288	66813	65733	65733
c3y_0010101	first_vaccination_pneumococcus	NA	NA	NA	NA	0.0135	0.0053	0.0108	-0.0025	1.61194	-0.403226	NA	66813	65761	65761
c3y_0010101	first_vaccination_polio	NA	NA	NA	NA	-0.0118	0.0051	0.0108	-0.0064	1.61194	-1.12281	NA	66813	65903	65903
c3y_0010101	first_vaccination_rotavirus	-0.1287	0.4776	-0.2695	0.7875	0.0207	0.0048	0.0108	0.0073	1.61194	1.17742	0.0221936575227112	66813	65855	65855
c3y_0010101	fish_allergy_score_until_4yo_positive	0.0182	0.476	0.0383	0.9695	-0.0062	0.005	0.0108	0.0081	1.61194	1.55769	-0.00667501439123505	66813	68351	65042
c3y_0010101	food_allergy_cum_4y	-0.105	0.2425	-0.4332	0.6649	0.0065	0.0052	0.0108	0.0458	1.61194	4.77083	0.00935486870217643	66813	68351	65042
c3y_0010101	food_allergy_cum_count_until_4yo	0.0304	0.2304	0.1318	0.8951	-0.005	0.0053	0.0108	0.0447	1.61194	4.96667	-0.00603111957099854	66813	68351	65042
c3y_0010101	food_allergy_egg_feeding_status_case_combined_1yh	-0.1567	0.2348	-0.6673	0.5045	-0.0026	0.0048	0.0108	0.0402	1.61194	4.46667	0.000562371261614565	66813	67525	64273
c3y_0010101	food_allergy_egg_feeding_status_case_combined_2y	0.0896	0.263	0.3407	0.7333	-0.009	0.0051	0.0108	0.0343	1.61194	4.34177	-0.0113317049395809	66813	68351	65042
c3y_0010101	food_allergy_egg_feeding_status_case_combined_3y	-0.1992	0.3466	-0.5747	0.5655	-0.0056	0.0048	0.0108	0.0219	1.61194	2.60714	-0.00300882417242795	66813	63742	60675
c3y_0010101	food_allergy_egg_feeding_status_case_combined_4y	-0.0509	0.4057	-0.1256	0.9001	-0.0042	0.005	0.0108	0.0133	1.61194	1.77333	-0.00382359592069697	66813	67601	64333
c3y_0010101	food_allergy_fish_feeding_status_case_combined_1yh	NA	NA	NA	NA	-5e-04	0.0047	0.0108	-0.0077	1.61194	-1.30508	NA	66813	68351	65042
c3y_0010101	food_allergy_fish_feeding_status_case_combined_2y	-0.0587	0.7732	-0.076	0.9395	-0.0028	0.0052	0.0108	0.0034	1.61194	0.53125	-0.00258789109270506	66813	67552	64306
c3y_0010101	food_allergy_fish_feeding_status_case_combined_3y	NA	NA	NA	NA	-0.0071	0.0044	0.0108	-0.0118	1.61194	-2.40816	NA	66813	68134	64848
c3y_0010101	food_allergy_fruit_feeding_status_case_combined_1yh	-0.4404	0.5957	-0.7393	0.4597	-0.0033	0.0054	0.0108	0.0068	1.61194	1.21429	0.00034852119582219	66813	68351	65042
c3y_0010101	food_allergy_fruit_feeding_status_case_combined_2y	0.3252	3.2139	0.1012	0.9194	-0.0064	0.0053	0.0108	0.002	1.61194	0.3125	-0.0082135399920197	66813	68351	65042
c3y_0010101	food_allergy_fruit_feeding_status_case_combined_3y	NA	NA	NA	NA	-0.0122	0.0049	0.0108	-7e-04	1.61194	-0.107692	NA	66813	68258	64959
c3y_0010101	food_allergy_milk_feeding_status_case_combined_1yh	0.5478	0.4379	1.251	0.2109	-0.0262	0.0048	0.0108	0.0113	1.61194	1.82258	-0.0337958021148484	66813	67571	64317
c3y_0010101	food_allergy_milk_feeding_status_case_combined_2y	0.2389	0.3579	0.6675	0.5044	-0.0258	0.0051	0.0108	0.0185	1.61194	2.84615	-0.0306316486131102	66813	68351	65042
c3y_0010101	food_allergy_milk_feeding_status_case_combined_3y	0.0478	0.4649	0.1029	0.9181	-0.0193	0.0048	0.0108	0.0097	1.61194	1.49231	-0.0214412597791515	66813	63916	60834
c3y_0010101	food_allergy_milk_feeding_status_case_combined_4y	0.0257	0.5692	0.0451	0.964	-0.013	0.005	0.0108	0.0075	1.61194	1.10294	-0.0138966570731977	66813	67995	64722
c3y_0010101	food_allergy_non_peanuts_nuts_feeding_status_case_combined_4y	-0.7357	0.6925	-1.0624	0.2881	-0.0161	0.0049	0.0108	0.0075	1.61194	0.9375	-0.0104867782075549	66813	66059	62873
c3y_0010101	food_allergy_nuts_feeding_status_case_combined_1yh	0.0057	0.2738	0.0206	0.9835	-0.0058	0.0052	0.0108	0.0278	1.61194	3.97143	-0.00624564707884269	66813	68351	65042
c3y_0010101	food_allergy_nuts_feeding_status_case_combined_2y	-0.5482	0.399	-1.374	0.1694	-0.008	0.0051	0.0108	0.0206	1.61194	2.98551	-0.000419141410552161	66813	63955	60883
c3y_0010101	food_allergy_nuts_feeding_status_case_combined_3y	0.0137	0.2982	0.0458	0.9635	-0.0101	0.0052	0.0108	0.0233	1.61194	2.94937	-0.0109541707780523	66813	67626	64352
c3y_0010101	food_allergy_peanuts_feeding_status_case_combined_4y	-0.8777	0.6911	-1.27	0.2041	-0.0162	0.0049	0.0108	0.0073	1.61194	1.01389	-0.0091773168426143	66813	67868	64597
c3y_0010101	food_allergy_score_cum_count_until_4yo	0.0851	0.194	0.4386	0.661	-0.0091	0.0048	0.0108	0.064	1.61194	6.09524	-0.0121510097586976	66813	68351	65042
c3y_0010101	food_allergy_sesame_feeding_status_case_combined_1yh	0.5009	0.6044	0.8287	0.4073	-0.0206	0.0052	0.0108	0.0083	1.61194	1.22059	-0.0263976385539204	66813	68351	65042
c3y_0010101	food_allergy_sesame_feeding_status_case_combined_2y	NA	NA	NA	NA	-0.0152	0.0053	0.0108	-0.0116	1.61194	-2	NA	66813	67882	64608
c3y_0010101	food_allergy_sesame_feeding_status_case_combined_3y	-0.2632	0.8019	-0.3283	0.7427	-0.0122	0.005	0.0108	0.0033	1.61194	0.540984	-0.0112037449407678	66813	68116	64826
c3y_0010101	food_allergy_shellfish_feeding_status_case_combined_1yh	-0.301	0.3035	-0.9919	0.3212	-0.0059	0.005	0.0108	0.0297	1.61194	4.30435	-0.000754478730437601	66813	68351	65042
c3y_0010101	food_allergy_shellfish_feeding_status_case_combined_2y	-0.3664	0.4532	-0.8085	0.4188	-0.0138	0.0048	0.0108	0.0117	1.61194	1.82812	-0.0103355600410357	66813	68351	65042
c3y_0010101	food_allergy_shellfish_feeding_status_case_combined_3y	1	2.0861	0.613	0.5399	-0.0134	0.0051	0.0108	0.0023	1.61194	0.338235	-0.0204534075180744	66813	68097	64810
c3y_0010101	food_allergy_shellfish_feeding_status_case_combined_4y	0.3736	0.3286	1.1372	0.2554	-0.0139	0.0049	0.0108	0.0249	1.61194	3.32	-0.0209678790534728	66813	68102	64813
c3y_0010101	food_allergy_soba_feeding_status_case_combined_1yh	-0.1617	0.3033	-0.533	0.594	0.0174	0.0051	0.0108	0.0249	1.61194	3.95238	0.0211073113160441	66813	68351	65042
c3y_0010101	food_allergy_soba_feeding_status_case_combined_2y	0.0194	0.3984	0.0487	0.9612	0.0141	0.0053	0.0108	0.0143	1.61194	2.2	0.0146086722192065	66813	68181	64887
c3y_0010101	food_allergy_soba_feeding_status_case_combined_3y	0.2269	0.6495	0.3493	0.7269	0.0081	0.0051	0.0108	0.0059	1.61194	0.819444	0.0066752894824155	66813	68104	64809
c3y_0010101	food_allergy_soba_feeding_status_case_combined_4y	0.5127	0.5523	0.9283	0.3533	-0.0018	0.0051	0.0108	0.0094	1.61194	1.32394	-0.00711421447649915	66813	67881	64598
c3y_0010101	food_allergy_wheat_feeding_status_case_combined_1yh	0.6267	0.578	1.0842	0.2783	-0.0108	0.0044	0.0108	0.008	1.61194	1.45455	-0.017578083585922	66813	64063	60977
c3y_0010101	fruit_allergy_score_until_4yo_positive	0.3958	0.4567	0.8665	0.3862	-0.0018	0.0049	0.0108	0.0137	1.61194	2.20968	-0.00676754567910753	66813	68351	65042
c3y_0010101	ft1b_0080001	-0.2154	0.2938	-0.7333	0.4634	-0.0163	0.0056	0.0108	0.0438	1.61194	3.68067	-0.013054133545918	66813	70932	64561
c3y_0010101	ft1b_0400001	0.4097	0.286	1.4323	0.1521	-0.0117	0.0053	0.0108	0.0545	1.61194	4.12879	-0.0231679340767167	66813	71021	64652
c3y_0010101	ft1b_0410001	0.4305	0.2774	1.5521	0.1206	-0.0078	0.0055	0.0108	0.0599	1.61194	3.94079	-0.0199891330484882	66813	70753	64406
c3y_0010101	ft1b_0420001	0.5231	0.3055	1.7122	0.0869	-0.0104	0.0053	0.0108	0.0544	1.61194	3.62667	-0.0245873177683319	66813	70787	64432
c3y_0010101	ft1b_0430001	0.1639	0.2723	0.6019	0.5472	-0.01	0.005	0.0108	0.0461	1.61194	3.17931	-0.0147546834370924	66813	70749	64403
c3y_0010101	ft1b_0440001	-0.0149	0.2734	-0.0547	0.9564	0.0199	0.0052	0.0108	0.053	1.61194	4.24	0.0222865193614485	66813	70959	64590
c3y_0010101	ft1b_0450001	-0.1626	0.2779	-0.5853	0.5584	0.005	0.0049	0.0108	0.0486	1.61194	4.58491	0.00932249978543074	66813	71319	64893
c3y_0010101	ft1b_0460001	-0.265	0.2668	-0.993	0.3207	0.0158	0.005	0.0108	0.0516	1.61194	4.96154	0.0238108939014542	66813	71319	64893
c3y_0010101	ft1b_0470001b	NA	NA	NA	NA	0.0031	0.0048	0.0108	-0.0046	1.61194	-0.479167	NA	66813	70178	65196
c3y_0010101	ft1b_0480001	0.3805	0.3063	1.2421	0.2142	-0.0086	0.0053	0.0108	0.0568	1.61194	3.44242	-0.0192274282781809	66813	71319	64893
c3y_0010101	gastroenteritis_cum_2y	1	0.6507	1.6611	0.0967	0.0275	0.0054	0.0108	0.0158	1.61194	2.07895	0.014747282969725	66813	67848	64582
c3y_0010101	hand_foot_and_mouth_disease_cum_2y	NA	NA	NA	NA	0.0796	0.0046	0.0108	-6e-04	1.61194	-0.0810811	NA	66813	68212	64913
c3y_0010101	hba1c_ngsp_early	0.4268	0.2347	1.8187	0.0689	0.0182	0.0054	0.0108	0.0558	1.61194	6.2	0.00883655140605008	66813	65089	63111
c3y_0010101	herpangina_cum_2y	-0.3265	0.4861	-0.6717	0.5018	0.0376	0.0051	0.0108	0.0091	1.61194	1.26389	0.0427737083283848	66813	68182	64886
c3y_0010101	hg	0.266	0.25	1.064	0.2873	-0.0062	0.0052	0.0108	0.078	1.61194	1.93069	-0.01501574240069	66813	70733	64386
c3y_0010101	hsv_infection_cum_2y	-1	3.4457	-0.7775	0.4369	0.0141	0.0052	0.0108	0.0026	1.61194	0.472727	0.0290556508795341	66813	68208	64908
c3y_0010101	influenza_viral_infections_cum_4y	0.1304	0.3221	0.405	0.6855	0.0225	0.0053	0.0108	0.0286	1.61194	3.91781	0.0217189215910429	66813	67114	63891
c3y_0010101	intellectual_and_developmental_disability_including_language_delay_cum_4y	NA	NA	NA	NA	NA	NA	0.0108	2e-04	1.61194	0.030303	NA	66813	68149	64853
c3y_0010101	isacc_modified_current_runny_nose_autumn_2y	-0.2364	1.4027	-0.1685	0.8662	0.0154	0.0052	0.0108	0.0014	1.61194	0.237288	0.0171479662274258	66813	64768	62829
c3y_0010101	isacc_modified_current_runny_nose_autumn_3y	-0.5013	0.8278	-0.6056	0.5448	0.0077	0.0051	0.0108	0.0039	1.61194	0.590909	0.0118491143702395	66813	58162	56414
c3y_0010101	isacc_modified_current_runny_nose_autumn_4y	NA	NA	NA	NA	-0.0054	0.0051	0.0108	-0.0066	1.61194	-1.06452	NA	66813	65225	63249
c3y_0010101	isacc_modified_current_runny_nose_nonpollen_season_2y	NA	NA	NA	NA	NA	NA	0.0108	5e-04	1.61194	0.0746269	NA	66813	65376	63385
c3y_0010101	isacc_modified_current_runny_nose_nonpollen_season_3y	NA	NA	NA	NA	0.0172	0.0049	0.0108	-0.0024	1.61194	-0.393443	NA	66813	65178	63199
c3y_0010101	isacc_modified_current_runny_nose_nonpollen_season_4y	NA	NA	NA	NA	NA	NA	0.0108	0.001	1.61194	0.149254	NA	66813	64521	62561
c3y_0010101	isacc_modified_current_runny_nose_pollen_season_2y	NA	NA	NA	NA	NA	NA	0.0108	6e-04	1.61194	0.0983607	NA	66813	65376	63385
c3y_0010101	isacc_modified_current_runny_nose_pollen_season_3y	-0.1509	0.6137	-0.2459	0.8058	0.0215	0.0055	0.0108	0.0055	1.61194	0.833333	0.0251662637980775	66813	57966	56223
c3y_0010101	isacc_modified_current_runny_nose_pollen_season_4y	0.5914	0.5849	1.0112	0.3119	-0.0075	0.0054	0.0108	0.0103	1.61194	1.43056	-0.0142574031419975	66813	64549	62588
c3y_0010101	isacc_modified_current_runny_nose_spring_2y	0.3053	1.2877	0.2371	0.8126	0.0114	0.005	0.0108	0.0019	1.61194	0.301587	0.0106204743658918	66813	64768	62829
c3y_0010101	isacc_modified_current_runny_nose_spring_3y	-0.1392	0.8982	-0.155	0.8768	0.0163	0.0057	0.0108	0.0027	1.61194	0.428571	0.0178879658241404	66813	65207	63230
c3y_0010101	isacc_modified_current_runny_nose_spring_4y	0.6898	0.6382	1.0808	0.2798	-0.0118	0.0051	0.0108	0.0091	1.61194	1.28169	-0.0193422452065636	66813	65276	63297
c3y_0010101	isacc_modified_current_runny_nose_summer_2y	NA	NA	NA	NA	0.0278	0.0047	0.0108	-7e-04	1.61194	-0.118644	NA	66813	64769	62829
c3y_0010101	isacc_modified_current_runny_nose_summer_3y	-0.349	1.019	-0.3425	0.732	0.012	0.0049	0.0108	0.0024	1.61194	0.358209	0.0144245933537328	66813	64930	62966
c3y_0010101	isacc_modified_current_runny_nose_summer_4y	NA	NA	NA	NA	-8.6049e-05	0.0054	0.0108	-3e-04	1.61194	-0.0379747	NA	66813	65158	63182
c3y_0010101	isacc_modified_current_runny_nose_winter_2y	-0.0064	0.6689	-0.0096	0.9923	0.0199	0.0052	0.0108	0.0049	1.61194	0.742424	0.0210242118106223	66813	64926	62975
c3y_0010101	isacc_modified_current_runny_nose_winter_3y	NA	NA	NA	NA	0.0177	0.0054	0.0108	-9e-04	1.61194	-0.160714	NA	66813	57865	56129
c3y_0010101	isacc_modified_current_runny_nose_winter_4y	NA	NA	NA	NA	0.002	0.0053	0.0108	-0.0038	1.61194	-0.535211	NA	66813	65006	63035
c3y_0010101	kawasaki_disease_cum_4y	NA	NA	NA	NA	-0.0055	0.0047	0.0108	-6e-04	1.61194	-0.0967742	NA	66813	68351	65042
c3y_0010101	length_of_labor	0.0497	0.2489	0.1995	0.8419	0.025	0.0052	0.0108	0.0336	1.61194	4.73239	0.0246010219624628	66813	66813	66813
c3y_0010101	low_birth_weight	0.0263	0.2461	0.1067	0.915	9e-04	0.0049	0.0108	0.0312	1.61194	4.8	0.000426197629665171	66813	66813	66813
c3y_0010101	lower_respiratory_tract_infection_cum_2y	0.3329	0.3639	0.9149	0.3603	0.037	0.005	0.0108	0.0186	1.61194	2.58333	0.034227570049834	66813	68351	65042
c3y_0010101	m0mb_0410001	0.2848	0.2071	1.375	0.1691	-0.0087	0.0053	0.0108	0.0693	1.61194	6.41667	-0.0177654097418592	66813	71319	64893
c3y_0010101	m0mb_0420001	0.2759	0.2214	1.2463	0.2127	-0.0056	0.0055	0.0108	0.0712	1.61194	6.47273	-0.0141964916085648	66813	71319	64893
c3y_0010101	m0mb_0430001	-0.0299	0.1772	-0.1688	0.866	0.0081	0.005	0.0108	0.062	1.61194	4.46043	0.00974814875121978	66813	71319	64893
c3y_0010101	m0mb_0450001	-0.0073	0.2644	-0.0278	0.9778	0.008	0.0051	0.0108	0.0209	1.61194	3.16667	0.00875852661163369	66813	71319	64893
c3y_0010101	m0mb_0460001	-0.1787	0.2854	-0.6261	0.5313	0.0159	0.0053	0.0108	0.0224	1.61194	3.5	0.0200256858807648	66813	71319	64893
c3y_0010101	m0mb_0480001	0.0802	0.1969	0.4074	0.6837	-5e-04	0.0055	0.0108	0.0638	1.61194	6.44444	-0.00274029811877985	66813	71319	64893
c3y_0010101	m1m_0030001_1	NA	NA	NA	NA	NA	NA	0.0108	0.0011	1.61194	0.186441	NA	66813	69918	64955
c3y_0010101	m1m_0030001_2	0.4267	0.4755	0.8974	0.3695	0.0083	0.0053	0.0108	0.0098	1.61194	1.46269	0.00438627474055097	66813	69960	64994
c3y_0010101	m1m_0030001_3	NA	NA	NA	NA	-0.0486	0.005	0.0108	-0.0104	1.61194	-1.92593	NA	66813	70072	65101
c3y_0010101	m1m_0040001_1	-0.5719	0.3966	-1.4419	0.1493	-7.69e-05	0.0056	0.0108	0.0166	1.61194	2.72131	0.00768199117540246	66813	70178	65196
c3y_0010101	m1m_0040001_2	-0.4288	1.2269	-0.3495	0.7267	0.054	0.0053	0.0108	0.0022	1.61194	0.431373	0.0591912105252477	66813	70178	65196
c3y_0010101	m1m_0040001_4	0.4632	0.3763	1.231	0.2183	-0.0139	0.0056	0.0108	0.0173	1.61194	2.74603	-0.0212288918293451	66813	70178	65196
c3y_0010101	m1m_0040001_6	NA	NA	NA	NA	-0.0156	0.0048	0.0108	-0.0088	1.61194	-1.76	NA	66813	70178	65196
c3y_0010101	m1m_0250001_1	0.1734	0.4141	0.4187	0.6755	0.001	0.0054	0.0108	0.0132	1.61194	2.09524	-0.00103246830057901	66813	70178	65196
c3y_0010101	m1m_0250001_2	-0.2512	0.4862	-0.5167	0.6054	0.002	0.0054	0.0108	0.0101	1.61194	1.60317	0.0047740401182278	66813	70178	65196
c3y_0010101	m1m_0250001_3	0.501	1.5825	0.3166	0.7515	-0.0065	0.005	0.0108	0.0035	1.61194	0.603448	-0.00997854449051757	66813	70178	65196
c3y_0010101	m1m_0260001_1	-0.5209	0.5496	-0.9477	0.3433	-0.0013	0.0052	0.0108	0.0079	1.61194	1.36207	0.00347864162252831	66813	70178	65196
c3y_0010101	m1m_0260001_2	0.7725	0.7439	1.0386	0.299	-0.001	0.0055	0.0108	0.0055	1.61194	0.901639	-0.00706163455132028	66813	70178	65196
c3y_0010101	m1m_bed_time	NA	NA	NA	NA	NA	NA	0.0108	2e-04	1.61194	0.0350877	NA	66813	58660	56944
c3y_0010101	m1m_nap_count	0.4708	0.2681	1.756	0.0791	-0.0161	0.0053	0.0108	0.0286	1.61194	4.4	-0.0255662190429836	66813	65376	63385
c3y_0010101	m1m_night_wake_up_count	0.4077	0.2987	1.3648	0.1723	-0.0138	0.0047	0.0108	0.0238	1.61194	3.83871	-0.0216613741797657	66813	62090	60261
c3y_0010101	m1m_sleep_time_day	-0.1263	0.2321	-0.544	0.5865	-5e-04	0.0052	0.0108	0.0395	1.61194	6.69492	0.00214137702369655	66813	65376	63385
c3y_0010101	m1m_sleep_time_night	0.181	0.3461	0.5228	0.6011	-0.002	0.0054	0.0108	0.0141	1.61194	2.2381	-0.00437339727705811	66813	65376	63385
c3y_0010101	m1m_total_sleep_time	-0.1092	0.2581	-0.4231	0.6722	-1e-04	0.0055	0.0108	0.028	1.61194	4.66667	0.00183025751877073	66813	65376	63385
c3y_0010101	m1m_wake_up_time	-0.0475	0.2917	-0.1629	0.8706	-0.0014	0.0048	0.0108	0.0249	1.61194	3.19231	-0.000698523544200738	66813	64853	62906
c3y_0010101	mbpfas0001b	0.5019	0.7428	0.6757	0.4992	-0.009	0.005	0.0108	0.0136	1.61194	0.660194	-0.0157272452039215	66813	70178	65196
c3y_0010101	mbpfas0007	-0.6651	1.5421	-0.4313	0.6663	-0.0153	0.0048	0.0108	0.0067	1.61194	0.345361	-0.0107645800333801	66813	70830	64461
c3y_0010101	mbpfas0009	0.0466	0.3752	0.1243	0.9011	-0.0093	0.0053	0.0108	0.054	1.61194	2.45455	-0.0114305255086116	66813	70695	64353
c3y_0010101	mbpfas0013	0.4089	0.3921	1.0429	0.297	-0.0059	0.005	0.0108	0.0495	1.61194	2.25	-0.0162745799510692	66813	70089	63819
c3y_0010101	mbpfas0017	0.2089	0.3625	0.5762	0.5645	-0.0026	0.005	0.0108	0.0561	1.61194	2.55	-0.00819476572485948	66813	70710	64365
c3y_0010101	mbpfas0021	0.2045	0.7445	0.2747	0.7835	-0.0033	0.0049	0.0108	0.0148	1.61194	0.714976	-0.00619054412311882	66813	70615	64288
c3y_0010101	mbpfas0025	NA	NA	NA	NA	-0.006	0.0045	0.0108	-0.001	1.61194	-0.046729	NA	66813	70773	64422
c3y_0010101	mbpfas0029	-0.3362	0.5369	-0.6261	0.5312	-0.003	0.0049	0.0108	0.0334	1.61194	1.63725	0.00325755016524649	66813	70889	64520
c3y_0010101	mbpfas0039b	NA	NA	NA	NA	NA	NA	0.0108	0.0042	1.61194	0.214286	NA	66813	70178	65196
c3y_0010101	mbpfas0041	NA	NA	NA	NA	NA	NA	0.0108	0.0047	1.61194	0.20524	NA	66813	70839	64477
c3y_0010101	mbpfas0045	NA	NA	NA	NA	-0.0025	0.0046	0.0108	-0.008	1.61194	-0.451977	NA	66813	70610	64285
c3y_0010101	mbpfas0047	0.1374	0.3885	0.3537	0.7236	-0.0106	0.0051	0.0108	0.0515	1.61194	2.48792	-0.0150155677106754	66813	70903	64540
c3y_0010101	mbpfas0053b	-0.295	0.5388	-0.5474	0.5841	0.004	0.0053	0.0108	0.0222	1.61194	1.21978	0.0089162681394098	66813	70178	65196
c3y_0010101	mbpfas0067b	0.2773	0.4428	0.6262	0.5312	-8e-04	0.0051	0.0108	0.0296	1.61194	1.5914	-0.00591805749648851	66813	70178	65196
c3y_0010101	mbpfas0073	0.091	0.3023	0.3009	0.7635	0.0037	0.0053	0.0108	0.0626	1.61194	2.69828	0.00164827074051524	66813	70580	64270
c3y_0010101	milk_allergy_1hy	-0.0031	0.3388	-0.0093	0.9926	-0.0096	0.0049	0.0108	0.0138	1.61194	2.15625	-0.0100654734312594	66813	68280	64974
c3y_0010101	milk_allergy_2y	0.3696	0.4105	0.9004	0.3679	-0.013	0.005	0.0108	0.0113	1.61194	1.79365	-0.0177863720658652	66813	68351	65042
c3y_0010101	milk_allergy_3y	-0.8155	2.0014	-0.4075	0.6837	-0.0094	0.0047	0.0108	0.0017	1.61194	0.288136	-0.00631166628806153	66813	68351	65042
c3y_0010101	milk_allergy_cum_4y	-0.2247	0.3321	-0.6767	0.4986	-0.0096	0.005	0.0108	0.0203	1.61194	3.02985	-0.00675224737042657	66813	68351	65042
c3y_0010101	milk_allergy_score_until_4yo	-0.142	0.258	-0.5504	0.5821	-0.0134	0.005	0.0108	0.0317	1.61194	4.28378	-0.011540856153478	66813	68351	65042
c3y_0010101	milk_allergy_score_until_4yo_positive	-0.1043	0.2621	-0.398	0.6907	-0.0136	0.005	0.0108	0.0309	1.61194	4.06579	-0.0124858083217247	66813	68351	65042
c3y_0010101	mn	-0.0409	0.1829	-0.2234	0.8232	-0.0031	0.0059	0.0108	0.0781	1.61194	4.91195	-0.00224134857752399	66813	69835	63623
c3y_0010101	mt1b_0020001	-0.0941	0.2612	-0.3603	0.7186	-0.0102	0.0051	0.0108	0.0349	1.61194	4.30864	-0.00926622531355186	66813	70875	64509
c3y_0010101	mt1b_0020101	-0.1189	0.2626	-0.4529	0.6506	-0.01	0.0051	0.0108	0.0332	1.61194	4.25641	-0.0086111278614338	66813	70806	64446
c3y_0010101	mt1b_0030001	-0.3045	0.2905	-1.048	0.2946	-0.0189	0.0051	0.0108	0.0286	1.61194	3.575	-0.0150888150430227	66813	71000	64626
c3y_0010101	mt1b_0030101	-0.2527	0.2855	-0.8852	0.3761	-0.0201	0.005	0.0108	0.0294	1.61194	3.58537	-0.0172657509440801	66813	71029	64641
c3y_0010101	mt1b_0040001b	-0.0242	0.348	-0.0695	0.9446	-0.0052	0.005	0.0108	0.015	1.61194	2.58621	-0.00522086312178993	66813	70178	65196
c3y_0010101	mt1b_0040101b	-0.0975	0.3625	-0.2689	0.788	-0.0046	0.005	0.0108	0.0141	1.61194	2.35	-0.003673920877332	66813	70178	65196
c3y_0010101	mt1b_0050001	0.3386	0.2653	1.2762	0.2019	-0.0193	0.0046	0.0108	0.0302	1.61194	4.50746	-0.0273241054476597	66813	70444	64127
c3y_0010101	mt1b_0050101	0.3626	0.2717	1.3342	0.1821	-0.0185	0.0046	0.0108	0.03	1.61194	4.34783	-0.0268954196963039	66813	70238	63946
c3y_0010101	mt1b_0060001	0.0657	0.2999	0.2191	0.8266	-0.0152	0.0049	0.0108	0.02	1.61194	2.85714	-0.0174162842520318	66813	71187	64779
c3y_0010101	mt1b_0060101	-0.0456	0.2999	-0.152	0.8792	-0.0156	0.0048	0.0108	0.0191	1.61194	2.72857	-0.0161814616168081	66813	71319	64893
c3y_0010101	mt1b_0080001	0.0962	0.2196	0.4379	0.6614	-0.0201	0.0054	0.0108	0.0576	1.61194	6.32967	-0.0246298620984037	66813	71319	64893
c3y_0010101	mt1b_0100101	0.2272	0.1825	1.2448	0.2132	-0.0145	0.0049	0.0108	0.0571	1.61194	3.48171	-0.0218128877912571	66813	71319	64893
c3y_0010101	mt1b_0100201	0.295	0.2306	1.2797	0.2007	0.0184	0.0055	0.0108	0.055	1.61194	6.11111	0.0128076372642033	66813	71319	64893
c3y_0010101	mt1b_0100301	0.1246	0.2614	0.4767	0.6336	0.0178	0.0051	0.0108	0.034	1.61194	4.72222	0.016927254388642	66813	71319	64893
c3y_0010101	mt1b_0100401	0.1941	0.2542	0.7638	0.445	0.0126	0.0052	0.0108	0.039	1.61194	5.34247	0.0096611186852663	66813	71319	64893
c3y_0010101	mt1b_0100501	-0.3155	0.2263	-1.3941	0.1633	-0.0116	0.0055	0.0108	0.0606	1.61194	5.66355	-0.00442748671124567	66813	71319	64893
c3y_0010101	mt1b_0100601	-0.3129	0.2419	-1.2939	0.1957	-0.0026	0.0057	0.0108	0.0596	1.61194	5.51852	0.00536325799840607	66813	71319	64893
c3y_0010101	mt1b_0100701	-0.2391	0.2493	-0.9593	0.3374	0.0224	0.0054	0.0108	0.0456	1.61194	5.92208	0.0299840659170896	66813	71319	64893
c3y_0010101	mt1b_0100801	0.1682	0.1615	1.0413	0.2978	-0.0051	0.005	0.0108	0.0914	1.61194	7.87931	-0.0112965841993588	66813	71319	64893
c3y_0010101	mt1b_0200101	0.3868	0.2104	1.8382	0.066	-0.0231	0.0051	0.0108	0.0567	1.61194	5.0177	-0.0369154030641205	66813	63050	57471
c3y_0010101	mt1b_0200201	-0.1133	0.1946	-0.5822	0.5604	0.0208	0.005	0.0108	0.0537	1.61194	4.92661	0.0272178939108828	66813	62212	56810
c3y_0010101	mt1b_0200301	-0.5094	0.261	-1.9517	0.051	0.0169	0.0055	0.0108	0.0432	1.61194	4.69565	0.0311709758929716	66813	61296	55973
c3y_0010101	mt1b_0200401	-0.381	0.2238	-1.7026	0.0886	0.006	0.0052	0.0108	0.0552	1.61194	5.52	0.016224628158147	66813	71319	64893
c3y_0010101	mt1b_0200501	-0.2109	0.3067	-0.6876	0.4917	0.0057	0.0054	0.0108	0.026	1.61194	1.9697	0.00977757975065087	66813	71319	64893
c3y_0010101	mt1b_0400001	0.0949	0.2069	0.4588	0.6464	-0.0257	0.0051	0.0108	0.0725	1.61194	6.90476	-0.0313133620809362	66813	71319	64893
c3y_0010101	mt1b_0410001	0.0555	0.2128	0.2609	0.7941	-0.0318	0.0051	0.0108	0.0631	1.61194	6.8587	-0.0366427106517979	66813	71319	64893
c3y_0010101	mt1b_0420001	0.026	0.2398	0.1084	0.9137	-0.0345	0.0052	0.0108	0.0587	1.61194	6.52222	-0.0387103408622869	66813	71319	64893
c3y_0010101	mt1b_0430001	0.1021	0.2058	0.4961	0.6199	-0.0251	0.0052	0.0108	0.058	1.61194	4.87395	-0.030306502249566	66813	71319	64893
c3y_0010101	mt1b_0440001	-0.0672	0.2346	-0.2866	0.7744	-0.0138	0.0057	0.0108	0.0611	1.61194	6.17172	-0.013440974976487	66813	71319	64893
c3y_0010101	mt1b_0450001	0.2066	0.2744	0.7527	0.4517	-0.0147	0.0054	0.0108	0.029	1.61194	4.14286	-0.0196858442588893	66813	71319	64893
c3y_0010101	mt1b_0460001	0.3811	0.289	1.3185	0.1873	-8.8152e-05	0.0057	0.0108	0.0312	1.61194	4.52174	-0.0072418859899377	66813	71319	64893
c3y_0010101	mt1b_0470001	NA	NA	NA	NA	-0.0053	0.0046	0.0108	-0.0051	1.61194	-0.87931	NA	66813	71319	64893
c3y_0010101	mt1b_0480001	-0.096	0.2192	-0.4377	0.6616	-0.0253	0.0053	0.0108	0.0615	1.61194	5.6422	-0.0253638479633246	66813	71319	64893
c3y_0010101	mt1u_0010001	0.1678	0.3349	0.5012	0.6163	-0.0054	0.0049	0.0108	0.0165	1.61194	2.79661	-0.00809470758995123	66813	71319	64893
c3y_0010101	mt1u_0020001	0.3354	0.3735	0.8981	0.3691	2e-04	0.0049	0.0108	0.013	1.61194	2.13115	-0.00380316898834251	66813	68796	62699
c3y_0010101	mt2b_0410001	0.0932	0.1903	0.4899	0.6242	-0.0153	0.0052	0.0108	0.0775	1.61194	6.73913	-0.0198599529125292	66813	71319	64893
c3y_0010101	mt2b_0420001	0.0208	0.2014	0.1035	0.9176	-0.014	0.0055	0.0108	0.0791	1.61194	6.76068	-0.0162402120785423	66813	71319	64893
c3y_0010101	mt2b_0430001	-0.2717	0.1775	-1.531	0.1258	-0.0114	0.0048	0.0108	0.0853	1.61194	5.29814	-0.00407897730924289	66813	71319	64893
c3y_0010101	mt2b_0450001	0.0972	0.1957	0.4968	0.6194	-0.0131	0.0053	0.0108	0.0514	1.61194	6.425	-0.0167495887653597	66813	71319	64893
c3y_0010101	mt2b_0460001	0.1519	0.2235	0.6797	0.4967	-0.0129	0.0056	0.0108	0.0452	1.61194	5.38095	-0.0175730903787169	66813	71319	64893
c3y_0010101	mt2b_0480001	-0.19	0.2081	-0.9129	0.3613	-0.0069	0.0056	0.0108	0.0758	1.61194	5.57353	-0.00199084676545974	66813	71319	64893
c3y_0010101	mt2b_0490001	0.3454	0.2867	1.2047	0.2283	-0.0017	0.0049	0.0108	0.0271	1.61194	3.56579	-0.00786676474863872	66813	71319	64893
c3y_0010101	mt2u_0010001	-0.3585	0.2807	-1.2772	0.2015	0.0014	0.0043	0.0108	0.0227	1.61194	3.72131	0.00722360522127438	66813	71319	64893
c3y_0010101	mt2u_0020001	-0.2561	0.2811	-0.9111	0.3623	0.0075	0.0043	0.0108	0.0228	1.61194	3.8	0.012201993053416	66813	71319	64893
c3y_0010101	mumps_cum_4y	0.084	0.7495	0.112	0.9108	0.0249	0.0053	0.0108	0.0044	1.61194	0.594595	0.0255423429924058	66813	68045	64755
c3y_0010101	mycotic_or_fungal_infection_cum_2y	0.2209	0.6029	0.3664	0.7141	0.0076	0.0049	0.0108	0.0053	1.61194	0.929825	0.00628367285461232	66813	68198	64903
c3y_0010101	nuts_allergy_score_until_4yo_positive	0.7146	0.5855	1.2204	0.2223	-0.0082	0.0046	0.0108	0.0098	1.61194	1.44118	-0.0160365533331365	66813	68351	65042
c3y_0010101	otitis_media_cum_2y	0.3481	0.3184	1.0933	0.2743	0.0524	0.0054	0.0108	0.0243	1.61194	3.68182	0.0496765388491786	66813	68351	65042
c3y_0010101	out_of_night_diapers_age_4y	0.2608	0.424	0.6151	0.5385	0.0015	0.0053	0.0108	0.0304	1.61194	2.15603	-0.00322557037076789	66813	65141	63166
c3y_0010101	participant_reported_food_allergy_cum_4y	0.0715	0.2347	0.3048	0.7606	-0.0045	0.0052	0.0108	0.0429	1.61194	4.71429	-0.00638678871055679	66813	68351	65042
c3y_0010101	pb	-0.3238	0.2677	-1.2094	0.2265	0.0114	0.0049	0.0108	0.0508	1.61194	6.51282	0.0203750669303795	66813	70928	64543
c3y_0010101	peanuts_allergy_score_4yo_positive	0.4989	1.7262	0.289	0.7726	-0.0069	0.0046	0.0108	0.0018	1.61194	0.28125	-0.009428176865108	66813	68351	65042
c3y_0010101	premature_birth	-0.5207	0.4735	-1.0997	0.2714	0.0064	0.0047	0.0108	0.0091	1.61194	1.56897	0.0116782282029278	66813	66813	66813
c3y_0010101	psychomotor_developmental_delay_cum_4y	NA	NA	NA	NA	-0.0137	0.005	0.0108	-0.0018	1.61194	-0.295082	NA	66813	67793	64526
c3y_0010101	roseola_infantum_cum_2y	0.5119	0.4444	1.1518	0.2494	0.0348	0.0053	0.0108	0.0126	1.61194	2	0.0305869563044297	66813	68172	64878
c3y_0010101	rsv_infection_cum_2y	-0.4122	0.2804	-1.4701	0.1415	0.0506	0.0043	0.0108	0.0361	1.61194	5.30882	0.0622430914964738	66813	68169	64873
c3y_0010101	sccon003	-0.0135	0.1818	-0.0743	0.9408	-0.0172	0.0052	0.0108	0.0704	1.61194	8.38095	-0.0188581327351502	66813	69963	63717
c3y_0010101	sccon005	-0.2155	0.2452	-0.8788	0.3795	0.0037	0.0042	0.0108	0.0252	1.61194	3.76119	0.00765963682289144	66813	70084	63833
c3y_0010101	se	-0.2616	0.2004	-1.305	0.1919	-0.0044	0.0051	0.0108	0.0628	1.61194	1.82558	0.00218331404250784	66813	70303	64016
c3y_0010101	shellfish_allergy_score_until_4yo_positive	1	1.7201	0.7067	0.4798	-0.0097	0.0046	0.0108	0.0027	1.61194	0.442623	-0.0167550840496957	66813	68351	65042
c3y_0010101	soba_allergy_score_until_4yo_positive	0.5927	0.499	1.1878	0.2349	-0.0109	0.0051	0.0108	0.0105	1.61194	1.75	-0.0178264105431007	66813	68351	65042
c3y_0010101	soybean_allergy_score_until_4yo_positive	0.7096	0.611	1.1614	0.2455	-0.0142	0.0048	0.0108	0.0084	1.61194	1.29231	-0.021720845153836	66813	68351	65042
c3y_0010101	streptococcus_pyogenes_cum_4y	-0.0192	0.5892	-0.0326	0.974	0.0172	0.0045	0.0108	0.0062	1.61194	0.984127	0.0183619477830595	66813	66949	63736
c3y_0010101	ucbb_0080001b	-0.0825	0.2417	-0.3413	0.7328	-0.0049	0.0046	0.0108	0.029	1.61194	4.83333	-0.00376140100704341	66813	70178	65196
c3y_0010101	ucbb_0410001	-0.145	0.123	-1.1791	0.2384	0.0013	0.0062	0.0108	0.3582	1.61194	8.3109	0.0130543580349645	66813	71319	64893
c3y_0010101	ucbb_0420001	-0.0865	0.1259	-0.6866	0.4923	6e-04	0.0063	0.0108	0.3484	1.61194	7.81166	0.00740395625582665	66813	71319	64893
c3y_0010101	ucbb_0430001	0.0332	0.1197	0.2777	0.7812	0.0098	0.0063	0.0108	0.2981	1.61194	4.26466	0.0102499579511462	66813	71319	64893
c3y_0010101	ucbb_0450001	-0.1011	0.1715	-0.5894	0.5556	0.0105	0.0055	0.0108	0.0986	1.61194	10.9556	0.0153221590468124	66813	71319	64893
c3y_0010101	ucbb_0460001	-0.1106	0.1777	-0.6224	0.5337	0.0128	0.0056	0.0108	0.0956	1.61194	10.5055	0.0181526526317478	66813	71319	64893
c3y_0010101	ucbb_0480001	-0.1816	0.1362	-1.3336	0.1823	0.0033	0.0063	0.0108	0.3442	1.61194	7.23109	0.018105262978352	66813	71319	64893
c3y_0010101	upper_respiratory_tract_infection_cum_2y	0.2317	0.3632	0.638	0.5235	0.0372	0.0053	0.0108	0.018	1.61194	2.64706	0.0359374227641274	66813	68351	65042
c3y_0010101	urinary_tract_infections_cum_4y	NA	NA	NA	NA	0.0064	0.0044	0.0108	-0.0027	1.61194	-0.442623	NA	66813	68202	64905
c3y_0010101	urticaria_cum_4y	-0.6236	0.4499	-1.3862	0.1657	0.0017	0.005	0.0108	0.0121	1.61194	1.77941	0.00899800806290875	66813	68351	65042
c3y_0010101	varicella_cum_4y	0.793	0.9522	0.8328	0.405	0.0287	0.0051	0.0108	0.0045	1.61194	0.642857	0.0253779883313517	66813	64404	61300
c3y_0010101	wheat_allergy_score_until_4yo_positive	-0.3049	0.2879	-1.0587	0.2897	-0.014	0.0048	0.0108	0.0305	1.61194	4.55224	-0.00920252385531069	66813	68351	65042
c3y_0010201	BMI	0.3242	0.343	0.9451	0.3446	0.006	0.0059	9e-04	0.1732	0.130435	19.4607	0.00214803851499892	65376	163835	0
c3y_0010201	adenovirus_infection_cum_2y	NA	NA	NA	NA	NA	NA	9e-04	0.0171	0.130435	2.71429	NA	66518	68351	64770
c3y_0010201	allergic_conjunctivitis_cum_4y	NA	NA	NA	NA	NA	NA	9e-04	0.0162	0.130435	2.28169	NA	66518	68351	64770
c3y_0010201	allergic_conjunctivitis_or_rhinitis_or_hay_fever_cum_4y	NA	NA	NA	NA	NA	NA	9e-04	0.0086	0.130435	1.11688	NA	66518	68351	64770
c3y_0010201	allergic_rhinitis_cum_4y	NA	NA	NA	NA	NA	NA	9e-04	0.0126	0.130435	1.55556	NA	66518	68351	64770
c3y_0010201	any_food_allergy_score_positive_until_4yo	NA	NA	NA	NA	NA	NA	9e-04	0.0548	0.130435	5.48	NA	66518	68351	64770
c3y_0010201	asthma_cum_4y	NA	NA	NA	NA	NA	NA	9e-04	0.0306	0.130435	3.1875	NA	66518	68102	64553
c3y_0010201	atopic_dermatitis_cum_4y	NA	NA	NA	NA	NA	NA	9e-04	0.0633	0.130435	5.86111	NA	66518	67868	64339
c3y_0010201	autistic_spectrum_disorder_and_pddnos_cum_4y	NA	NA	NA	NA	NA	NA	9e-04	0.0107	0.130435	1.94545	NA	66518	64404	61058
c3y_0010201	bone_fracture_cum_4y	NA	NA	NA	NA	NA	NA	9e-04	0.0034	0.130435	0.548387	NA	66518	67114	63648
c3y_0010201	breast_feeding_cessation_1m	NA	NA	NA	NA	NA	NA	9e-04	0.004	0.130435	0.634921	NA	66518	65855	65594
c3y_0010201	breast_feeding_cessation_2m	NA	NA	NA	NA	NA	NA	9e-04	0.0142	0.130435	2.18462	NA	66518	65793	65531
c3y_0010201	breast_feeding_cessation_3m	NA	NA	NA	NA	NA	NA	9e-04	0.0112	0.130435	1.77778	NA	66518	65761	65500
c3y_0010201	breast_feeding_cessation_age	NA	NA	NA	NA	NA	NA	9e-04	0.018	0.130435	2.14286	NA	66518	65733	65474
c3y_0010201	breast_feeding_period_1y	NA	NA	NA	NA	NA	NA	9e-04	0.0188	0.130435	2.84848	NA	66518	65725	65464
c3y_0010201	c1hy_0030001b2	NA	NA	NA	NA	NA	NA	9e-04	0.0102	0.130435	1.85455	NA	66518	70596	64924
c3y_0010201	c1hy_0060002_checked	NA	NA	NA	NA	NA	NA	9e-04	0.1964	0.130435	12.1235	NA	66518	71319	64630
c3y_0010201	c1hy_0070002b	NA	NA	NA	NA	NA	NA	9e-04	0.0083	0.130435	1.40678	NA	66518	70596	64924
c3y_0010201	c1hy_0100001_2	NA	NA	NA	NA	NA	NA	9e-04	0.0118	0.130435	1.81538	NA	66518	69945	64723
c3y_0010201	c1hy_0100001_3	NA	NA	NA	NA	NA	NA	9e-04	0.0295	0.130435	3.73418	NA	66518	69905	64691
c3y_0010201	c1hy_0100001_4	NA	NA	NA	NA	0.0046	0.0048	9e-04	-0.0043	0.130435	-0.767857	NA	66518	69899	64683
c3y_0010201	c1hy_0100501_3	NA	NA	NA	NA	NA	NA	9e-04	0.0065	0.130435	1.14035	NA	66518	69921	64706
c3y_0010201	c1hy_0100501_4	NA	NA	NA	NA	NA	NA	9e-04	0.0022	0.130435	0.407407	NA	66518	67798	62750
c3y_0010201	c1hy_0102001_3	NA	NA	NA	NA	-0.0046	0.0051	9e-04	-0.0046	0.130435	-0.754098	NA	66518	67700	62662
c3y_0010201	c1hy_0103001_3	NA	NA	NA	NA	NA	NA	9e-04	0.018	0.130435	3.33333	NA	66518	67822	62765
c3y_0010201	c1hy_0103501_2	NA	NA	NA	NA	NA	NA	9e-04	0.0212	0.130435	2.94444	NA	66518	69987	64765
c3y_0010201	c1hy_0103501_3	NA	NA	NA	NA	NA	NA	9e-04	0.0018	0.130435	0.295082	NA	66518	69842	64630
c3y_0010201	c1hy_0104001_2	NA	NA	NA	NA	NA	NA	9e-04	0.0266	0.130435	4.09231	NA	66518	69820	64599
c3y_0010201	c1hy_0104001_3	NA	NA	NA	NA	0.0207	0.0046	9e-04	-0.0029	0.130435	-0.508772	NA	66518	69759	64539
c3y_0010201	c1hy_0104501_2	NA	NA	NA	NA	NA	NA	9e-04	0.0064	0.130435	1.03226	NA	66518	69954	64728
c3y_0010201	c1hy_0105001_2	NA	NA	NA	NA	NA	NA	9e-04	0.028	0.130435	4.24242	NA	66518	70178	64923
c3y_0010201	c1hy_0105001_3	NA	NA	NA	NA	0.0051	0.0051	9e-04	-0.003	0.130435	-0.491803	NA	66518	70178	64923
c3y_0010201	c1hy_0240001_1	NA	NA	NA	NA	NA	NA	9e-04	0.0045	0.130435	0.725806	NA	66518	70178	64923
c3y_0010201	c1hy_0240001_2	NA	NA	NA	NA	NA	NA	9e-04	0.0057	0.130435	0.890625	NA	66518	70178	64923
c3y_0010201	c1hy_0250001_1	NA	NA	NA	NA	NA	NA	9e-04	0.0278	0.130435	3.80822	NA	66518	70178	64923
c3y_0010201	c1hy_0250001_2	NA	NA	NA	NA	NA	NA	9e-04	0.0162	0.130435	2.41791	NA	66518	70178	64923
c3y_0010201	c1hy_0250001_3	NA	NA	NA	NA	NA	NA	9e-04	0.0352	0.130435	5.10145	NA	66518	70178	64923
c3y_0010201	c1hy_0380101_1	NA	NA	NA	NA	-0.0169	0.005	9e-04	-0.0018	0.130435	-0.295082	NA	66518	70178	64923
c3y_0010201	c1hy_0380101_2	NA	NA	NA	NA	NA	NA	9e-04	0.0101	0.130435	1.68333	NA	66518	70178	64923
c3y_0010201	c1hy_0380101_3	NA	NA	NA	NA	-0.0069	0.0051	9e-04	-7e-04	0.130435	-0.106061	NA	66518	70178	64923
c3y_0010201	c1hy_0380101_4	NA	NA	NA	NA	0.0253	0.0049	9e-04	-2e-04	0.130435	-0.03125	NA	66518	70178	64923
c3y_0010201	c1hy_0493002b	NA	NA	NA	NA	NA	NA	9e-04	0.0045	0.130435	0.789474	NA	66518	70596	64924
c3y_0010201	c1hy_asq_acomu	NA	NA	NA	NA	NA	NA	9e-04	0.0861	0.130435	8.87629	NA	66518	56592	49735
c3y_0010201	c1hy_asq_bgm	NA	NA	NA	NA	NA	NA	9e-04	0.0765	0.130435	8.89535	NA	66518	73388	64774
c3y_0010201	c1hy_asq_cfm	NA	NA	NA	NA	NA	NA	9e-04	0.0557	0.130435	6.47674	NA	66518	73913	65216
c3y_0010201	c1hy_asq_dproblem	NA	NA	NA	NA	NA	NA	9e-04	0.0515	0.130435	6.68831	NA	66518	73913	65216
c3y_0010201	c1hy_asq_epersonal	NA	NA	NA	NA	NA	NA	9e-04	0.0355	0.130435	4.08046	NA	66518	73913	65216
c3y_0010201	c1hy_asq_total	NA	NA	NA	NA	NA	NA	9e-04	0.0772	0.130435	8.21277	NA	66518	70178	64923
c3y_0010201	c1hy_bed_time	NA	NA	NA	NA	NA	NA	9e-04	0.0269	0.130435	3.68493	NA	66518	62712	62465
c3y_0010201	c1hy_bmi	NA	NA	NA	NA	NA	NA	9e-04	0.1847	0.130435	13.2878	NA	66518	68351	64770
c3y_0010201	c1hy_nap_count	NA	NA	NA	NA	NA	NA	9e-04	0.0165	0.130435	2.46269	NA	66518	66813	66518
c3y_0010201	c1hy_night_wake_up_count	NA	NA	NA	NA	NA	NA	9e-04	0.0287	0.130435	4.28358	NA	66518	66813	66518
c3y_0010201	c1hy_psi_cf	NA	NA	NA	NA	NA	NA	9e-04	0.0264	0.130435	4.125	NA	66518	70787	64175
c3y_0010201	c1hy_sleep_time_day	NA	NA	NA	NA	NA	NA	9e-04	0.0195	0.130435	3.25	NA	66518	66813	66518
c3y_0010201	c1hy_sleep_time_night	NA	NA	NA	NA	NA	NA	9e-04	0.0231	0.130435	3.34783	NA	66518	66813	66518
c3y_0010201	c1hy_total_sleep_time	NA	NA	NA	NA	NA	NA	9e-04	0.01	0.130435	1.5873	NA	66518	66776	66481
c3y_0010201	c1hy_wake_up_time	NA	NA	NA	NA	NA	NA	9e-04	0.0699	0.130435	9.07792	NA	66518	66813	66518
c3y_0010201	c1y_0010001_1	NA	NA	NA	NA	NA	NA	9e-04	2e-04	0.130435	0.0350877	NA	66518	70178	64923
c3y_0010201	c1y_0010001_3	NA	NA	NA	NA	0.1593	0.0046	9e-04	-4e-04	0.130435	-0.0677966	NA	66518	70178	64923
c3y_0010201	c1y_0080104_checked	NA	NA	NA	NA	NA	NA	9e-04	0.1944	0.130435	9.21327	NA	66518	71319	64630
c3y_0010201	c1y_0080204_checked	NA	NA	NA	NA	NA	NA	9e-04	0.2505	0.130435	11.0841	NA	66518	71319	64630
c3y_0010201	c1y_0090005b	NA	NA	NA	NA	-0.0053	0.0051	9e-04	-0.0013	0.130435	-0.188406	NA	66518	70596	64924
c3y_0010201	c1y_0170001_1	NA	NA	NA	NA	NA	NA	9e-04	0.0144	0.130435	2.18182	NA	66518	70178	64923
c3y_0010201	c1y_0170001_1_3	NA	NA	NA	NA	NA	NA	9e-04	0.0501	0.130435	5.16495	NA	66518	66696	66401
c3y_0010201	c1y_0170001_3	NA	NA	NA	NA	NA	NA	9e-04	0.0238	0.130435	3.05128	NA	66518	70178	64923
c3y_0010201	c1y_0210001_1	NA	NA	NA	NA	NA	NA	9e-04	0.0085	0.130435	1.25	NA	66518	70178	64923
c3y_0010201	c1y_0210001_2	NA	NA	NA	NA	NA	NA	9e-04	0.0083	0.130435	1.23881	NA	66518	70178	64923
c3y_0010201	c1y_0220001_1	NA	NA	NA	NA	NA	NA	9e-04	0.0185	0.130435	3.13559	NA	66518	69564	64394
c3y_0010201	c1y_0220001_2	NA	NA	NA	NA	NA	NA	9e-04	0.016	0.130435	2.38806	NA	66518	70178	64923
c3y_0010201	c1y_0220001_3	NA	NA	NA	NA	NA	NA	9e-04	0.0414	0.130435	6.27273	NA	66518	70178	64923
c3y_0010201	c1y_1_bmi	NA	NA	NA	NA	NA	NA	9e-04	0.2582	0.130435	13.1066	NA	66518	68351	64770
c3y_0010201	c1y_2_bmi	NA	NA	NA	NA	NA	NA	9e-04	0.282	0.130435	17.4074	NA	66518	68351	64770
c3y_0010201	c1y_asq_acomu	NA	NA	NA	NA	NA	NA	9e-04	0.0953	0.130435	10.1383	NA	66518	73224	64641
c3y_0010201	c1y_asq_bgm	NA	NA	NA	NA	NA	NA	9e-04	0.1767	0.130435	15.5	NA	66518	73371	64763
c3y_0010201	c1y_asq_cfm	NA	NA	NA	NA	NA	NA	9e-04	0.0465	0.130435	5.96154	NA	66518	73012	64471
c3y_0010201	c1y_asq_dproblem	NA	NA	NA	NA	NA	NA	9e-04	0.061	0.130435	7.625	NA	66518	69911	61783
c3y_0010201	c1y_asq_epersonal	NA	NA	NA	NA	NA	NA	9e-04	0.0613	0.130435	7.38554	NA	66518	71276	62968
c3y_0010201	c1y_asq_total	NA	NA	NA	NA	NA	NA	9e-04	0.1088	0.130435	11.6989	NA	66518	70178	64923
c3y_0010201	c1y_bed_time	NA	NA	NA	NA	NA	NA	9e-04	0.0129	0.130435	2.01562	NA	66518	66813	66518
c3y_0010201	c1y_nap_count	NA	NA	NA	NA	NA	NA	9e-04	0.0192	0.130435	3.04762	NA	66518	66813	66518
c3y_0010201	c1y_night_wake_up_count	NA	NA	NA	NA	NA	NA	9e-04	0.0191	0.130435	3.03175	NA	66518	66813	66518
c3y_0010201	c1y_sleep_time_day	NA	NA	NA	NA	NA	NA	9e-04	0.0204	0.130435	3.2381	NA	66518	66813	66518
c3y_0010201	c1y_sleep_time_night	NA	NA	NA	NA	NA	NA	9e-04	0.029	0.130435	4.26471	NA	66518	66813	66518
c3y_0010201	c1y_total_sleep_time	NA	NA	NA	NA	NA	NA	9e-04	0.0279	0.130435	4.5	NA	66518	66813	66518
c3y_0010201	c1y_wake_up_time	NA	NA	NA	NA	NA	NA	9e-04	0.063	0.130435	8.87324	NA	66518	66813	66518
c3y_0010201	c2hy_0030002_checked	NA	NA	NA	NA	NA	NA	9e-04	0.2841	0.130435	13.4645	NA	66518	71319	64630
c3y_0010201	c2hy_0040401b	NA	NA	NA	NA	0.0036	0.005	9e-04	-0.0044	0.130435	-0.733333	NA	66518	70181	64584
c3y_0010201	c2hy_asq_acomu	NA	NA	NA	NA	NA	NA	9e-04	0.066	0.130435	7.02128	NA	66518	73656	65000
c3y_0010201	c2hy_asq_bgm	NA	NA	NA	NA	NA	NA	9e-04	0.0652	0.130435	7.01075	NA	66518	73913	65216
c3y_0010201	c2hy_asq_cfm	NA	NA	NA	NA	NA	NA	9e-04	0.0357	0.130435	4.89041	NA	66518	73913	65216
c3y_0010201	c2hy_asq_dproblem	NA	NA	NA	NA	NA	NA	9e-04	0.0588	0.130435	7.08434	NA	66518	73913	65216
c3y_0010201	c2hy_asq_epersonal	NA	NA	NA	NA	NA	NA	9e-04	0.0734	0.130435	8.24719	NA	66518	70862	64249
c3y_0010201	c2hy_asq_total	NA	NA	NA	NA	NA	NA	9e-04	0.0765	0.130435	8.89535	NA	66518	70178	64923
c3y_0010201	c2hy_bmi	NA	NA	NA	NA	NA	NA	9e-04	0.2398	0.130435	16.2027	NA	66518	68351	64770
c3y_0010201	c2hy_psi_cf	NA	NA	NA	NA	NA	NA	9e-04	0.0273	0.130435	4.33333	NA	66518	70749	64148
c3y_0010201	c2y_0030002_checked	NA	NA	NA	NA	NA	NA	9e-04	0.2606	0.130435	11.8455	NA	66518	71319	64630
c3y_0010201	c2y_0070301b	NA	NA	NA	NA	-0.0058	0.0053	9e-04	-2e-04	0.130435	-0.0338983	NA	66518	70596	64924
c3y_0010201	c2y_0080001_1	NA	NA	NA	NA	NA	NA	9e-04	0.0208	0.130435	3.25	NA	66518	70178	64923
c3y_0010201	c2y_0080001_2	NA	NA	NA	NA	NA	NA	9e-04	0.0219	0.130435	3.47619	NA	66518	70178	64923
c3y_0010201	c2y_0090001b2	NA	NA	NA	NA	3e-04	0.005	9e-04	-0.008	0.130435	-1.37931	NA	66518	70596	64924
c3y_0010201	c2y_0100001_2	NA	NA	NA	NA	NA	NA	9e-04	0.0196	0.130435	2.9697	NA	66518	70178	64923
c3y_0010201	c2y_0100001_3	NA	NA	NA	NA	NA	NA	9e-04	0.0195	0.130435	2.70833	NA	66518	70178	64923
c3y_0010201	c2y_0100001_4	NA	NA	NA	NA	NA	NA	9e-04	0.008	0.130435	1.25	NA	66518	69309	64126
c3y_0010201	c2y_0100501_3	NA	NA	NA	NA	NA	NA	9e-04	0.0093	0.130435	1.55	NA	66518	69920	64705
c3y_0010201	c2y_0102001_3	NA	NA	NA	NA	-0.0024	0.0046	9e-04	-5e-04	0.130435	-0.0877193	NA	66518	69935	64722
c3y_0010201	c2y_0103501_2	NA	NA	NA	NA	NA	NA	9e-04	0.0157	0.130435	2.34328	NA	66518	69685	64480
c3y_0010201	c2y_0103501_3	NA	NA	NA	NA	NA	NA	9e-04	5e-04	0.130435	0.0833333	NA	66518	70038	64816
c3y_0010201	c2y_0104001_2	NA	NA	NA	NA	NA	NA	9e-04	0.0185	0.130435	2.68116	NA	66518	69125	64007
c3y_0010201	c2y_0104001_3	NA	NA	NA	NA	0.0063	0.0045	9e-04	-0.0028	0.130435	-0.491228	NA	66518	70050	64818
c3y_0010201	c2y_0104501_2	NA	NA	NA	NA	0.008	0.0052	9e-04	-0.009	0.130435	-1.55172	NA	66518	69946	64727
c3y_0010201	c2y_0105001_2	NA	NA	NA	NA	NA	NA	9e-04	0.0227	0.130435	3.28986	NA	66518	70249	64624
c3y_0010201	c2y_0105001_3	NA	NA	NA	NA	NA	NA	9e-04	0.0027	0.130435	0.457627	NA	66518	56798	52483
c3y_0010201	c2y_asq_acomu	NA	NA	NA	NA	NA	NA	9e-04	0.0949	0.130435	10.4286	NA	66518	73913	65216
c3y_0010201	c2y_asq_bgm	NA	NA	NA	NA	NA	NA	9e-04	0.0941	0.130435	11.6173	NA	66518	73913	65216
c3y_0010201	c2y_asq_cfm	NA	NA	NA	NA	NA	NA	9e-04	0.0439	0.130435	5.55696	NA	66518	73913	65216
c3y_0010201	c2y_asq_dproblem	NA	NA	NA	NA	NA	NA	9e-04	0.0358	0.130435	4.36585	NA	66518	73913	65216
c3y_0010201	c2y_asq_epersonal	NA	NA	NA	NA	NA	NA	9e-04	0.0352	0.130435	4.09302	NA	66518	71709	63340
c3y_0010201	c2y_asq_total	NA	NA	NA	NA	NA	NA	9e-04	0.079	0.130435	8.97727	NA	66518	70178	64923
c3y_0010201	c2y_bmi	NA	NA	NA	NA	NA	NA	9e-04	0.237	0.130435	16.4583	NA	66518	68351	64770
c3y_0010201	c3hy_0010101	NA	NA	NA	NA	NA	NA	9e-04	0.0138	0.130435	1.84	NA	66813	65376	63385
c3y_0010201	c3hy_0010201	NA	NA	NA	NA	NA	NA	9e-04	0.0076	0.130435	1.11765	NA	66813	65376	63385
c3y_0010201	c3hy_0010301	NA	NA	NA	NA	0.3111	0.0057	9e-04	-0.0017	0.130435	-0.25	NA	66813	61862	59972
c3y_0010201	c3hy_0030002	NA	NA	NA	NA	NA	NA	9e-04	0.3623	0.130435	15.417	NA	66813	61862	59972
c3y_0010201	c3hy_0080102	NA	NA	NA	NA	0.0245	0.005	9e-04	-0.0055	0.130435	-0.916667	NA	66813	61862	59972
c3y_0010201	c3hy_0081001	NA	NA	NA	NA	NA	NA	9e-04	0.0024	0.130435	0.393443	NA	66813	61862	59972
c3y_0010201	c3hy_0082002	NA	NA	NA	NA	NA	NA	9e-04	0.0305	0.130435	2.52066	NA	66813	61862	59972
c3y_0010201	c3hy_0083001	NA	NA	NA	NA	NA	NA	9e-04	0.001	0.130435	0.140845	NA	66813	61862	59972
c3y_0010201	c3hy_0083002	NA	NA	NA	NA	NA	NA	9e-04	0.0055	0.130435	0.808824	NA	66813	71547	59884
c3y_0010201	c3hy_0084001	NA	NA	NA	NA	NA	NA	9e-04	0.0021	0.130435	0.304348	NA	66813	31989	31011
c3y_0010201	c3hy_0085001	NA	NA	NA	NA	NA	NA	9e-04	0.0049	0.130435	0.671233	NA	66518	79753	66498
c3y_0010201	c3hy_0086001	NA	NA	NA	NA	NA	NA	9e-04	0.006	0.130435	0.895522	NA	66518	79660	66423
c3y_0010201	c3hy_0087001	NA	NA	NA	NA	NA	NA	9e-04	0.0123	0.130435	1.75714	NA	66518	77493	64641
c3y_0010201	c3hy_0090001	NA	NA	NA	NA	NA	NA	9e-04	0.0029	0.130435	0.367089	NA	66518	69403	57930
c3y_0010201	c3hy_0090101	NA	NA	NA	NA	NA	NA	9e-04	0.0014	0.130435	0.233333	NA	66518	79780	66518
c3y_0010201	c3hy_0090201	NA	NA	NA	NA	NA	NA	9e-04	7e-04	0.130435	0.111111	NA	66518	79780	66518
c3y_0010201	c3hy_0090401	NA	NA	NA	NA	NA	NA	9e-04	0.0036	0.130435	0.514286	NA	66518	79735	66481
c3y_0010201	c3hy_0090601	NA	NA	NA	NA	NA	NA	9e-04	0.0053	0.130435	0.815385	NA	66518	79507	66284
c3y_0010201	c3hy_0090801	NA	NA	NA	NA	NA	NA	9e-04	0.0075	0.130435	1.31579	NA	66518	79419	66217
c3y_0010201	c3hy_0091001	NA	NA	NA	NA	NA	NA	9e-04	0.0112	0.130435	1.72308	NA	66518	79348	66163
c3y_0010201	c3hy_0091201	NA	NA	NA	NA	0.0122	0.0051	9e-04	-0.013	0.130435	-2.03125	NA	66518	78297	65290
c3y_0010201	c3hy_0091401	NA	NA	NA	NA	0.0354	0.0048	9e-04	-0.0012	0.130435	-0.196721	NA	66518	78943	65826
c3y_0010201	c3hy_asq_acomu	NA	NA	NA	NA	NA	NA	9e-04	0.0435	0.130435	5.50633	NA	66518	71319	64630
c3y_0010201	c3hy_asq_bgm	NA	NA	NA	NA	NA	NA	9e-04	0.0563	0.130435	7.40789	NA	66518	71319	64630
c3y_0010201	c3hy_asq_cfm	NA	NA	NA	NA	NA	NA	9e-04	0.0529	0.130435	6.78205	NA	66518	71319	64630
c3y_0010201	c3hy_asq_dproblem	NA	NA	NA	NA	NA	NA	9e-04	0.0431	0.130435	5.4557	NA	66518	71319	64630
c3y_0010201	c3hy_asq_epersonal	NA	NA	NA	NA	NA	NA	9e-04	0.0429	0.130435	4.98837	NA	66518	70819	64191
c3y_0010201	c3hy_asq_total	NA	NA	NA	NA	NA	NA	9e-04	0.0646	0.130435	8.17722	NA	66518	68351	64770
c3y_0010201	c3hy_bmi	NA	NA	NA	NA	NA	NA	9e-04	0.2701	0.130435	16.3697	NA	66518	68351	64770
c3y_0010201	c3hy_psi_cf	NA	NA	NA	NA	NA	NA	9e-04	0.0334	0.130435	4.07317	NA	66518	70959	64333
c3y_0010201	c3y_0010301	NA	NA	NA	NA	NA	NA	9e-04	0.0018	0.130435	0.26087	NA	66813	61849	59972
c3y_0010201	c3y_0030002_checked	NA	NA	NA	NA	NA	NA	9e-04	0.3134	0.130435	14.3105	NA	66518	71319	64630
c3y_0010201	c3y_0040001_1	NA	NA	NA	NA	NA	NA	9e-04	0.0083	0.130435	1.22059	NA	66518	70596	64924
c3y_0010201	c3y_0040001_2	NA	NA	NA	NA	NA	NA	9e-04	0.0111	0.130435	1.65672	NA	66518	70596	64924
c3y_0010201	c3y_0050001_1	NA	NA	NA	NA	NA	NA	9e-04	0.022	0.130435	3.18841	NA	66518	70596	64924
c3y_0010201	c3y_0050001_2	NA	NA	NA	NA	NA	NA	9e-04	0.0089	0.130435	1.28986	NA	66518	70596	64924
c3y_0010201	c3y_0050001_3	NA	NA	NA	NA	NA	NA	9e-04	0.0435	0.130435	6.30435	NA	66518	70596	64924
c3y_0010201	c3y_0060001	NA	NA	NA	NA	NA	NA	9e-04	0.0141	0.130435	1.98592	NA	66813	69461	64575
c3y_0010201	c3y_0082101	NA	NA	NA	NA	NA	NA	9e-04	0.0477	0.130435	5.54651	NA	66813	69328	64457
c3y_0010201	c3y_0082102	NA	NA	NA	NA	NA	NA	9e-04	0.0549	0.130435	6.16854	NA	66813	69297	64426
c3y_0010201	c3y_0091001	NA	NA	NA	NA	NA	NA	9e-04	0.0302	0.130435	3.51163	NA	66813	69223	64355
c3y_0010201	c3y_0091101	NA	NA	NA	NA	NA	NA	9e-04	0.0405	0.130435	4.55056	NA	66813	69258	64390
c3y_0010201	c3y_0091201	NA	NA	NA	NA	NA	NA	9e-04	0.0365	0.130435	4.29412	NA	66813	69212	64352
c3y_0010201	c3y_0091301	NA	NA	NA	NA	NA	NA	9e-04	0.0013	0.130435	0.19403	NA	66813	69260	64395
c3y_0010201	c3y_0091401	NA	NA	NA	NA	NA	NA	9e-04	0.0113	0.130435	1.66176	NA	66813	69261	64393
c3y_0010201	c3y_0091501	NA	NA	NA	NA	NA	NA	9e-04	0.0102	0.130435	1.47826	NA	66813	69210	64348
c3y_0010201	c3y_0092801	NA	NA	NA	NA	0.0201	0.0053	9e-04	-0.0066	0.130435	-0.985075	NA	66813	67753	64506
c3y_0010201	c3y_0092901	NA	NA	NA	NA	NA	NA	9e-04	0.0044	0.130435	0.733333	NA	66813	67701	64453
c3y_0010201	c3y_0093001	NA	NA	NA	NA	NA	NA	9e-04	0.0063	0.130435	0.969231	NA	66813	67637	64393
c3y_0010201	c3y_0093401	NA	NA	NA	NA	7.8062e-06	0.005	9e-04	-0.0078	0.130435	-1.2381	NA	66813	67658	64413
c3y_0010201	c3y_0094701	NA	NA	NA	NA	0.0041	0.005	9e-04	-0.0024	0.130435	-0.428571	NA	66813	67613	64375
c3y_0010201	c3y_0095301	NA	NA	NA	NA	NA	NA	9e-04	0.0063	0.130435	1.05	NA	66813	67669	64424
c3y_0010201	c3y_0095401	NA	NA	NA	NA	NA	NA	9e-04	0.0044	0.130435	0.6875	NA	66813	67682	64438
c3y_0010201	c3y_0100101	NA	NA	NA	NA	NA	NA	9e-04	0.0062	0.130435	0.861111	NA	66813	67658	64415
c3y_0010201	c3y_0100102	NA	NA	NA	NA	NA	NA	9e-04	0.0087	0.130435	1.19178	NA	66813	64819	62876
c3y_0010201	c3y_0100201	NA	NA	NA	NA	NA	NA	9e-04	0.0014	0.130435	0.2	NA	66813	64752	62815
c3y_0010201	c3y_0100301b	NA	NA	NA	NA	NA	NA	9e-04	0.0041	0.130435	0.554054	NA	66518	70047	64452
c3y_0010201	c3y_0110001_3	NA	NA	NA	NA	NA	NA	9e-04	0.0212	0.130435	2.90411	NA	66518	70596	64924
c3y_0010201	c3y_0110101	NA	NA	NA	NA	NA	NA	9e-04	0.0383	0.130435	5.17568	NA	66813	64676	62743
c3y_0010201	c3y_0110201	NA	NA	NA	NA	NA	NA	9e-04	0.0182	0.130435	2.56338	NA	66813	64687	62751
c3y_0010201	c3y_0110301	NA	NA	NA	NA	NA	NA	9e-04	0.0184	0.130435	2.48649	NA	66813	64642	62707
c3y_0010201	c3y_0110501_3	NA	NA	NA	NA	NA	NA	9e-04	0.0021	0.130435	0.368421	NA	66518	70596	64924
c3y_0010201	c3y_0110601	NA	NA	NA	NA	NA	NA	9e-04	0.0151	0.130435	2.09722	NA	66813	64701	62766
c3y_0010201	c3y_0110701	NA	NA	NA	NA	NA	NA	9e-04	0.0103	0.130435	1.51471	NA	66813	64718	62783
c3y_0010201	c3y_0110801	NA	NA	NA	NA	NA	NA	9e-04	0.0044	0.130435	0.666667	NA	66813	64700	62762
c3y_0010201	c3y_0112001_3	NA	NA	NA	NA	-0.0033	0.0052	9e-04	-0.0015	0.130435	-0.254237	NA	66518	70596	64924
c3y_0010201	c3y_0113501_2	NA	NA	NA	NA	NA	NA	9e-04	0.0043	0.130435	0.661538	NA	66518	70596	64924
c3y_0010201	c3y_0113501_3	NA	NA	NA	NA	-0.0021	0.0047	9e-04	-0.0015	0.130435	-0.217391	NA	66518	70596	64924
c3y_0010201	c3y_0114001_2	NA	NA	NA	NA	NA	NA	9e-04	0.0042	0.130435	0.591549	NA	66518	70596	64924
c3y_0010201	c3y_0114001_3	NA	NA	NA	NA	0.0059	0.0046	9e-04	-0.0047	0.130435	-0.783333	NA	66518	70596	64924
c3y_0010201	c3y_0114501_2	NA	NA	NA	NA	0.0042	0.0048	9e-04	-0.0038	0.130435	-0.666667	NA	66518	70596	64924
c3y_0010201	c3y_0115001_2	NA	NA	NA	NA	NA	NA	9e-04	0.0175	0.130435	2.46479	NA	66518	70186	64567
c3y_0010201	c3y_0115001_3	NA	NA	NA	NA	NA	NA	9e-04	0.0016	0.130435	0.231884	NA	66518	69944	64360
c3y_0010201	c3y_0116001	NA	NA	NA	NA	NA	NA	9e-04	0.0083	0.130435	1.53704	NA	66813	61264	59431
c3y_0010201	c3y_0116101	NA	NA	NA	NA	-0.0097	0.005	9e-04	-0.0068	0.130435	-1.0625	NA	66813	61195	59364
c3y_0010201	c3y_0116102	NA	NA	NA	NA	NA	NA	9e-04	0.0096	0.130435	1.43284	NA	66813	61095	59269
c3y_0010201	c3y_0120001	NA	NA	NA	NA	NA	NA	9e-04	0.0525	0.130435	5.41237	NA	66813	61156	59328
c3y_0010201	c3y_0130001	NA	NA	NA	NA	NA	NA	9e-04	0.0375	0.130435	4.03226	NA	66813	61118	59290
c3y_0010201	c3y_0130101	NA	NA	NA	NA	NA	NA	9e-04	0.0494	0.130435	4.94	NA	66813	61089	59270
c3y_0010201	c3y_0130201	NA	NA	NA	NA	NA	NA	9e-04	0.0303	0.130435	3.06061	NA	66813	61862	59972
c3y_0010201	c3y_0130301	NA	NA	NA	NA	NA	NA	9e-04	0.0068	0.130435	0.957746	NA	66813	61862	59972
c3y_0010201	c3y_0140001	NA	NA	NA	NA	NA	NA	9e-04	0.037	0.130435	4.5122	NA	66813	61862	59972
c3y_0010201	c3y_0150001	NA	NA	NA	NA	NA	NA	9e-04	0.013	0.130435	1.9697	NA	66813	61862	59972
c3y_0010201	c3y_0160001	NA	NA	NA	NA	NA	NA	9e-04	0.0064	0.130435	0.914286	NA	66813	61862	59972
c3y_0010201	c3y_0170001	NA	NA	NA	NA	NA	NA	9e-04	0.0523	0.130435	5.50526	NA	66813	61862	59972
c3y_0010201	c3y_0180001	NA	NA	NA	NA	NA	NA	9e-04	0.0483	0.130435	4.97938	NA	66813	61862	59972
c3y_0010201	c3y_0180101	NA	NA	NA	NA	NA	NA	9e-04	0.0516	0.130435	5.54839	NA	66813	61862	59972
c3y_0010201	c3y_0180401	NA	NA	NA	NA	NA	NA	9e-04	0.0188	0.130435	2.57534	NA	66813	61862	59972
c3y_0010201	c3y_0190001	NA	NA	NA	NA	NA	NA	9e-04	0.0383	0.130435	3.94845	NA	66813	68351	65042
c3y_0010201	c3y_0200001	NA	NA	NA	NA	NA	NA	9e-04	0.0633	0.130435	6.52577	NA	66813	68351	65042
c3y_0010201	c3y_0210001	NA	NA	NA	NA	NA	NA	9e-04	0.0101	0.130435	1.48529	NA	66813	68351	65042
c3y_0010201	c3y_0220001	NA	NA	NA	NA	NA	NA	9e-04	0.0091	0.130435	1.35821	NA	66813	68351	65042
c3y_0010201	c3y_0220101	NA	NA	NA	NA	NA	NA	9e-04	0.0133	0.130435	1.84722	NA	66813	68351	65042
c3y_0010201	c3y_0220201	NA	NA	NA	NA	NA	NA	9e-04	0.0047	0.130435	0.723077	NA	66813	68351	65042
c3y_0010201	c3y_0220202	NA	NA	NA	NA	NA	NA	9e-04	0.0014	0.130435	0.215385	NA	66813	68351	65042
c3y_0010201	c3y_0220203	NA	NA	NA	NA	NA	NA	9e-04	0.0044	0.130435	0.733333	NA	66813	68351	65042
c3y_0010201	c3y_0220204	NA	NA	NA	NA	0.0105	0.0051	9e-04	-2e-04	0.130435	-0.03125	NA	66813	68351	65042
c3y_0010201	c3y_0220205	NA	NA	NA	NA	NA	NA	9e-04	8e-04	0.130435	0.115942	NA	66813	68351	65042
c3y_0010201	c3y_0220206	NA	NA	NA	NA	NA	NA	9e-04	0.0024	0.130435	0.363636	NA	66813	68351	65042
c3y_0010201	c3y_0220207	NA	NA	NA	NA	NA	NA	9e-04	6e-04	0.130435	0.101695	NA	66813	61862	59972
c3y_0010201	c3y_0220208	NA	NA	NA	NA	0.003	0.0055	9e-04	-0.0032	0.130435	-0.533333	NA	66813	61862	59972
c3y_0010201	c3y_0220209	NA	NA	NA	NA	NA	NA	9e-04	0.0158	0.130435	2.46875	NA	66813	61862	59972
c3y_0010201	c3y_0220210	NA	NA	NA	NA	NA	NA	9e-04	0.0023	0.130435	0.370968	NA	66813	61862	59972
c3y_0010201	c3y_0220211	NA	NA	NA	NA	0.0056	0.0049	9e-04	-0.003	0.130435	-0.517241	NA	66813	61862	59972
c3y_0010201	c3y_0220212	NA	NA	NA	NA	-0.0021	0.005	9e-04	-0.0047	0.130435	-0.746032	NA	66813	61862	59972
c3y_0010201	c3y_0230001	NA	NA	NA	NA	NA	NA	9e-04	0.0066	0.130435	1.1	NA	66813	61862	59972
c3y_0010201	c3y_0240001	NA	NA	NA	NA	NA	NA	9e-04	0.031	0.130435	4.49275	NA	66813	61862	59972
c3y_0010201	c3y_0250001	NA	NA	NA	NA	NA	NA	9e-04	0.0162	0.130435	2.38235	NA	66813	61862	59972
c3y_0010201	c3y_0260001	NA	NA	NA	NA	NA	NA	9e-04	0.0292	0.130435	4.17143	NA	66813	65116	63151
c3y_0010201	c3y_0270101	NA	NA	NA	NA	NA	NA	9e-04	0.0156	0.130435	2.32836	NA	66813	61679	59795
c3y_0010201	c3y_0270201	NA	NA	NA	NA	NA	NA	9e-04	0.0052	0.130435	0.732394	NA	66813	66800	66800
c3y_0010201	c3y_0270301	NA	NA	NA	NA	NA	NA	9e-04	0.01	0.130435	1.53846	NA	66813	66687	66687
c3y_0010201	c3y_0270401	NA	NA	NA	NA	NA	NA	9e-04	0.0359	0.130435	4.72368	NA	66813	68351	65042
c3y_0010201	c3y_0270501	NA	NA	NA	NA	NA	NA	9e-04	0.0215	0.130435	3.02817	NA	66813	68056	64783
c3y_0010201	c3y_0270601	NA	NA	NA	NA	0.0219	0.0048	9e-04	-0.0051	0.130435	-0.822581	NA	66813	65116	63151
c3y_0010201	c3y_0280101	NA	NA	NA	NA	NA	NA	9e-04	0.0197	0.130435	2.9403	NA	66813	61679	59795
c3y_0010201	c3y_0280201b	NA	NA	NA	NA	NA	NA	9e-04	0.0051	0.130435	0.689189	NA	66518	69824	64248
c3y_0010201	c3y_0280301b	NA	NA	NA	NA	-0.0348	0.0046	9e-04	-0.0041	0.130435	-0.602941	NA	66518	70453	64807
c3y_0010201	c3y_0280501b	NA	NA	NA	NA	NA	NA	9e-04	0.0089	0.130435	1.27143	NA	66518	70254	64633
c3y_0010201	c3y_0280601b	NA	NA	NA	NA	NA	NA	9e-04	0.0065	0.130435	0.866667	NA	66518	70178	64923
c3y_0010201	c3y_0280901b	NA	NA	NA	NA	-0.0269	0.0049	9e-04	-0.0038	0.130435	-0.520548	NA	66518	70178	64923
c3y_0010201	c3y_0290001	NA	NA	NA	NA	NA	NA	9e-04	0.0146	0.130435	2.08571	NA	66813	59836	58692
c3y_0010201	c3y_0300001	NA	NA	NA	NA	NA	NA	9e-04	0.0111	0.130435	1.68182	NA	66813	69837	62202
c3y_0010201	c3y_0300002	NA	NA	NA	NA	NA	NA	9e-04	0.0142	0.130435	1.97222	NA	66813	69837	62202
c3y_0010201	c3y_0300101	NA	NA	NA	NA	NA	NA	9e-04	0.0207	0.130435	3.04412	NA	66813	69837	62202
c3y_0010201	c3y_0300201	NA	NA	NA	NA	NA	NA	9e-04	0.0152	0.130435	2.23529	NA	66813	69837	62202
c3y_0010201	c3y_0310001	NA	NA	NA	NA	NA	NA	9e-04	0.0107	0.130435	1.78333	NA	66813	69837	62202
c3y_0010201	c3y_0320001	NA	NA	NA	NA	NA	NA	9e-04	0.0059	0.130435	0.893939	NA	66813	69837	62202
c3y_0010201	c3y_0330001	NA	NA	NA	NA	NA	NA	9e-04	0.0077	0.130435	1.22222	NA	66813	69837	62202
c3y_0010201	c3y_0350001	NA	NA	NA	NA	NA	NA	9e-04	0.0107	0.130435	1.62121	NA	66813	71319	64893
c3y_0010201	c3y_0420001	NA	NA	NA	NA	NA	NA	9e-04	0.005	0.130435	0.78125	NA	66813	71319	64893
c3y_0010201	c3y_0430001	NA	NA	NA	NA	NA	NA	9e-04	0.0375	0.130435	5.13699	NA	66813	74494	65917
c3y_0010201	c3y_0450001	NA	NA	NA	NA	NA	NA	9e-04	0.0413	0.130435	5.36364	NA	66813	74494	65917
c3y_0010201	c3y_0460101	NA	NA	NA	NA	NA	NA	9e-04	0.0315	0.130435	3.98734	NA	66813	74494	65917
c3y_0010201	c3y_0460401	NA	NA	NA	NA	NA	NA	9e-04	0.0015	0.130435	0.227273	NA	66813	55299	53754
c3y_0010201	c3y_0490001	NA	NA	NA	NA	0.0076	0.005	9e-04	-0.0032	0.130435	-0.52459	NA	66813	64469	54131
c3y_0010201	c3y_0500001	NA	NA	NA	NA	NA	NA	9e-04	0.0013	0.130435	0.203125	NA	66813	57500	55733
c3y_0010201	c3y_0510001	NA	NA	NA	NA	0.0119	0.0052	9e-04	-0.0015	0.130435	-0.234375	NA	66813	41872	40412
c3y_0010201	c3y_0510002	NA	NA	NA	NA	NA	NA	9e-04	0.0094	0.130435	1.44615	NA	66813	80264	66813
c3y_0010201	c3y_0510003	NA	NA	NA	NA	0.0101	0.0053	9e-04	-0.0024	0.130435	-0.358209	NA	66813	79735	66776
c3y_0010201	c3y_0510004	NA	NA	NA	NA	NA	NA	9e-04	0.0182	0.130435	2.8	NA	66813	70924	64547
c3y_0010201	c3y_0520001	NA	NA	NA	NA	NA	NA	9e-04	0.0072	0.130435	1.01408	NA	66813	43468	41964
c3y_0010201	c3y_0520101	NA	NA	NA	NA	NA	NA	9e-04	0.0076	0.130435	1.11765	NA	66813	69458	64540
c3y_0010201	c3y_0520201	NA	NA	NA	NA	0.0194	0.0048	9e-04	-0.0021	0.130435	-0.318182	NA	66813	69458	64540
c3y_0010201	c3y_0530001	NA	NA	NA	NA	NA	NA	9e-04	0.01	0.130435	1.36986	NA	66813	69458	64540
c3y_0010201	c3y_0530002	NA	NA	NA	NA	NA	NA	9e-04	0.0168	0.130435	2.33333	NA	66813	69458	64540
c3y_0010201	c3y_0530003	NA	NA	NA	NA	0.001	0.0043	9e-04	-0.0034	0.130435	-0.576271	NA	66813	69458	64540
c3y_0010201	c3y_0530004	NA	NA	NA	NA	0.0451	0.0055	9e-04	-0.0013	0.130435	-0.191176	NA	66813	69453	64535
c3y_0010201	c3y_0540001	NA	NA	NA	NA	0.0293	0.0052	9e-04	-0.006	0.130435	-0.952381	NA	66813	69457	64539
c3y_0010201	c3y_0540002	NA	NA	NA	NA	-0.0261	0.0049	9e-04	-0.0151	0.130435	-2.35938	NA	66813	70826	64492
c3y_0010201	c3y_0540003	NA	NA	NA	NA	NA	NA	9e-04	0.0086	0.130435	1.22857	NA	66813	70826	64492
c3y_0010201	c3y_0540004	NA	NA	NA	NA	NA	NA	9e-04	0.0227	0.130435	3.28986	NA	66813	70826	64492
c3y_0010201	c3y_0550001	NA	NA	NA	NA	NA	NA	9e-04	0.0055	0.130435	0.808824	NA	66813	70826	64492
c3y_0010201	c3y_0560001	NA	NA	NA	NA	NA	NA	9e-04	0.0019	0.130435	0.287879	NA	66813	70826	64492
c3y_0010201	c3y_0570001	NA	NA	NA	NA	NA	NA	9e-04	0.0135	0.130435	2.01493	NA	66813	70809	64478
c3y_0010201	c3y_0570002	NA	NA	NA	NA	NA	NA	9e-04	0.0049	0.130435	0.742424	NA	66813	70822	64490
c3y_0010201	c3y_0570003	NA	NA	NA	NA	NA	NA	9e-04	0.0045	0.130435	0.681818	NA	66813	64774	62809
c3y_0010201	c3y_0570004	NA	NA	NA	NA	NA	NA	9e-04	0.0158	0.130435	2.32353	NA	66813	64774	62809
c3y_0010201	c3y_0580001	NA	NA	NA	NA	NA	NA	9e-04	0.0167	0.130435	1.19286	NA	66813	64774	62809
c3y_0010201	c3y_0580002	NA	NA	NA	NA	NA	NA	9e-04	0.0096	0.130435	1.35211	NA	66813	64774	62809
c3y_0010201	c3y_0580003	NA	NA	NA	NA	NA	NA	9e-04	0.0062	0.130435	0.911765	NA	66813	64774	62809
c3y_0010201	c3y_0580004	NA	NA	NA	NA	NA	NA	9e-04	0.0144	0.130435	1.89474	NA	66813	64774	62809
c3y_0010201	c3y_0590001	NA	NA	NA	NA	NA	NA	9e-04	0.0118	0.130435	1.66197	NA	66813	64774	62809
c3y_0010201	c3y_0590002	NA	NA	NA	NA	NA	NA	9e-04	0.0108	0.130435	1.61194	NA	66813	73434	65108
c3y_0010201	c3y_0590003	NA	NA	NA	NA	NA	NA	9e-04	0.0067	0.130435	0.848101	NA	66813	73434	65108
c3y_0010201	c3y_0590004	NA	NA	NA	NA	NA	NA	9e-04	0.0048	0.130435	0.648649	NA	66813	73434	65108
c3y_0010201	c3y_0590005	NA	NA	NA	NA	NA	NA	9e-04	0.0082	0.130435	1.28125	NA	66813	73434	65108
c3y_0010201	c3y_0590006	NA	NA	NA	NA	5e-04	0.0047	9e-04	-0.0119	0.130435	-2.01695	NA	66813	73434	65108
c3y_0010201	c3y_0590007	NA	NA	NA	NA	NA	NA	9e-04	0.0083	0.130435	1.22059	NA	66813	73369	65052
c3y_0010201	c3y_0600101_1	NA	NA	NA	NA	-0.0158	0.0056	9e-04	-0.01	0.130435	-1.5625	NA	66518	70596	64924
c3y_0010201	c3y_0600101_2	NA	NA	NA	NA	NA	NA	9e-04	0.001	0.130435	0.15625	NA	66518	70596	64924
c3y_0010201	c3y_0600101_3	NA	NA	NA	NA	-0.0155	0.0051	9e-04	-0.0012	0.130435	-0.181818	NA	66518	70596	64924
c3y_0010201	c3y_0600101_4	NA	NA	NA	NA	0.0352	0.0052	9e-04	-0.0052	0.130435	-0.787879	NA	66518	70596	64924
c3y_0010201	c3y_0600201	NA	NA	NA	NA	NA	NA	9e-04	0.0099	0.130435	1.54688	NA	66813	72891	64633
c3y_0010201	c3y_0600202	NA	NA	NA	NA	-0.0022	0.005	9e-04	-0.0015	0.130435	-0.245902	NA	66813	76280	65038
c3y_0010201	c3y_0600301	NA	NA	NA	NA	-0.0052	0.0047	9e-04	-0.004	0.130435	-0.625	NA	66813	76280	65038
c3y_0010201	c3y_0610001	NA	NA	NA	NA	NA	NA	9e-04	0.0086	0.130435	1.34375	NA	66813	76280	65038
c3y_0010201	c3y_0611001	NA	NA	NA	NA	NA	NA	9e-04	0.0081	0.130435	1.15714	NA	66813	76280	65038
c3y_0010201	c3y_0611101	NA	NA	NA	NA	NA	NA	9e-04	0.0025	0.130435	0.396825	NA	66813	76280	65038
c3y_0010201	c3y_0611201	NA	NA	NA	NA	NA	NA	9e-04	9e-04	0.130435	0.125	NA	66813	75785	64623
c3y_0010201	c3y_0611301	NA	NA	NA	NA	NA	NA	9e-04	0.0124	0.130435	1.96825	NA	66813	55151	47182
c3y_0010201	c3y_0611401	NA	NA	NA	NA	NA	NA	9e-04	0.0054	0.130435	0.857143	NA	66813	72755	62354
c3y_0010201	c3y_0611501	NA	NA	NA	NA	NA	NA	9e-04	0.0038	0.130435	0.584615	NA	66813	37207	31026
c3y_0010201	c3y_0611601	NA	NA	NA	NA	0.005	0.0048	9e-04	-0.0069	0.130435	-1.1129	NA	66813	68351	65042
c3y_0010201	c3y_0620001	NA	NA	NA	NA	NA	NA	9e-04	0.0089	0.130435	1.36923	NA	66813	68351	65042
c3y_0010201	c3y_0620101	NA	NA	NA	NA	NA	NA	9e-04	0.0235	0.130435	3.4058	NA	66813	68351	65042
c3y_0010201	c3y_0620201	NA	NA	NA	NA	NA	NA	9e-04	0.0055	0.130435	0.887097	NA	66813	68351	65042
c3y_0010201	c3y_0620301	NA	NA	NA	NA	NA	NA	9e-04	0.0119	0.130435	1.77612	NA	66813	68351	65042
c3y_0010201	c3y_0630001	NA	NA	NA	NA	NA	NA	9e-04	0.0247	0.130435	3.43056	NA	66813	68351	65042
c3y_0010201	c3y_0631001	NA	NA	NA	NA	NA	NA	9e-04	0.0118	0.130435	1.61644	NA	66813	65376	63385
c3y_0010201	c3y_0631101	NA	NA	NA	NA	NA	NA	9e-04	0.0114	0.130435	1.96552	NA	66813	65376	63385
c3y_0010201	c3y_0631201	NA	NA	NA	NA	NA	NA	9e-04	0.0059	0.130435	0.951613	NA	66813	65376	63385
c3y_0010201	c3y_0631401	NA	NA	NA	NA	NA	NA	9e-04	0.0221	0.130435	3.25	NA	66813	65376	63385
c3y_0010201	c3y_asq_acomu	NA	NA	NA	NA	NA	NA	9e-04	0.0538	0.130435	6.725	NA	66518	70902	64278
c3y_0010201	c3y_asq_bgm	NA	NA	NA	NA	NA	NA	9e-04	0.05	0.130435	5.88235	NA	66518	70984	64336
c3y_0010201	c3y_asq_cfm	NA	NA	NA	NA	NA	NA	9e-04	0.0484	0.130435	6.36842	NA	66518	70954	64320
c3y_0010201	c3y_asq_dproblem	NA	NA	NA	NA	NA	NA	9e-04	0.0531	0.130435	6.39759	NA	66518	33377	29831
c3y_0010201	c3y_asq_epersonal	NA	NA	NA	NA	NA	NA	9e-04	0.0544	0.130435	6.55422	NA	66518	70204	63645
c3y_0010201	c3y_asq_total	NA	NA	NA	NA	NA	NA	9e-04	0.0674	0.130435	8.53165	NA	66518	70178	64923
c3y_0010201	c3y_bed_time	NA	NA	NA	NA	NA	NA	9e-04	0.0309	0.130435	4.29167	NA	66518	65376	63141
c3y_0010201	c3y_bmi	NA	NA	NA	NA	NA	NA	9e-04	0.2654	0.130435	15.7976	NA	66518	68351	64770
c3y_0010201	c3y_nap_count	NA	NA	NA	NA	NA	NA	9e-04	0.0206	0.130435	3.12121	NA	66518	66682	66483
c3y_0010201	c3y_night_wake_up_count	NA	NA	NA	NA	NA	NA	9e-04	0.0214	0.130435	2.77922	NA	66518	65376	63141
c3y_0010201	c3y_sleep_time_day	NA	NA	NA	NA	NA	NA	9e-04	0.0233	0.130435	3.32857	NA	66518	66813	66518
c3y_0010201	c3y_sleep_time_night	NA	NA	NA	NA	NA	NA	9e-04	0.0351	0.130435	4.94366	NA	66518	66518	66518
c3y_0010201	c3y_total_sleep_time	NA	NA	NA	NA	NA	NA	9e-04	0.0118	0.130435	1.84375	NA	66518	66813	66518
c3y_0010201	c3y_wake_up_time	NA	NA	NA	NA	NA	NA	9e-04	0.0777	0.130435	9.03488	NA	66518	65376	63141
c3y_0010201	c4y_0010101	NA	NA	NA	NA	NA	NA	9e-04	0.0097	0.130435	1.34722	NA	66518	78788	65722
c3y_0010201	c4y_0010201	NA	NA	NA	NA	NA	NA	9e-04	0.0012	0.130435	0.179104	NA	66518	79780	66518
c3y_0010201	c4y_0010301	NA	NA	NA	NA	NA	NA	9e-04	0.0124	0.130435	1.74648	NA	66518	79780	66518
c3y_0010201	c4y_0030002	NA	NA	NA	NA	NA	NA	9e-04	0.3831	0.130435	15.324	NA	66518	79011	65888
c3y_0010201	c4y_0042101	NA	NA	NA	NA	NA	NA	9e-04	0.0484	0.130435	5.31868	NA	66518	78831	65753
c3y_0010201	c4y_0042102b	NA	NA	NA	NA	NA	NA	9e-04	0.0495	0.130435	5.625	NA	66518	70178	64923
c3y_0010201	c4y_0051001	NA	NA	NA	NA	NA	NA	9e-04	0.0331	0.130435	3.48421	NA	66518	79780	66518
c3y_0010201	c4y_0051101	NA	NA	NA	NA	NA	NA	9e-04	0.0364	0.130435	4.33333	NA	66518	79780	66518
c3y_0010201	c4y_0051201	NA	NA	NA	NA	NA	NA	9e-04	0.0432	0.130435	4.45361	NA	66518	79295	66137
c3y_0010201	c4y_0051301	NA	NA	NA	NA	NA	NA	9e-04	0.0069	0.130435	1.01471	NA	66518	79780	66518
c3y_0010201	c4y_0051401	NA	NA	NA	NA	NA	NA	9e-04	0.0091	0.130435	1.3	NA	66518	78192	65416
c3y_0010201	c4y_0051501	NA	NA	NA	NA	NA	NA	9e-04	0.0178	0.130435	2.25316	NA	66518	77649	64950
c3y_0010201	c4y_0053801	NA	NA	NA	NA	NA	NA	9e-04	0.0116	0.130435	1.78462	NA	66518	76816	64300
c3y_0010201	c4y_0053901	NA	NA	NA	NA	NA	NA	9e-04	0.0078	0.130435	1.16418	NA	66518	77194	64628
c3y_0010201	c4y_0054001	NA	NA	NA	NA	NA	NA	9e-04	0.0061	0.130435	0.953125	NA	66518	76496	64053
c3y_0010201	c4y_0054401	NA	NA	NA	NA	NA	NA	9e-04	0.0025	0.130435	0.378788	NA	66518	77911	65214
c3y_0010201	c4y_0055701	NA	NA	NA	NA	NA	NA	9e-04	0.0227	0.130435	3.06757	NA	66518	77531	64931
c3y_0010201	c4y_0056001	NA	NA	NA	NA	NA	NA	9e-04	0.0039	0.130435	0.629032	NA	66518	75638	63349
c3y_0010201	c4y_0056101	NA	NA	NA	NA	NA	NA	9e-04	0.0125	0.130435	2.19298	NA	66518	79399	66351
c3y_0010201	c4y_0056301	NA	NA	NA	NA	NA	NA	9e-04	0.0099	0.130435	1.43478	NA	66518	79399	66351
c3y_0010201	c4y_0056401	NA	NA	NA	NA	NA	NA	9e-04	0.0059	0.130435	0.880597	NA	66518	79399	66351
c3y_0010201	c4y_0060101	NA	NA	NA	NA	NA	NA	9e-04	0.0046	0.130435	0.657143	NA	66518	72598	60840
c3y_0010201	c4y_0060201	NA	NA	NA	NA	0.0219	0.0044	9e-04	-4.8573e-05	0.130435	-0.00703957	NA	66518	78873	65941
c3y_0010201	c4y_0060301b	NA	NA	NA	NA	NA	NA	9e-04	0.0017	0.130435	0.261538	NA	66518	70158	64904
c3y_0010201	c4y_0070001_3	NA	NA	NA	NA	NA	NA	9e-04	0.0123	0.130435	1.5375	NA	66518	70596	64924
c3y_0010201	c4y_0070101	NA	NA	NA	NA	NA	NA	9e-04	0.0342	0.130435	4.5	NA	66518	79399	66351
c3y_0010201	c4y_0070201	NA	NA	NA	NA	NA	NA	9e-04	0.0232	0.130435	3.13514	NA	66518	78335	66262
c3y_0010201	c4y_0070301	NA	NA	NA	NA	NA	NA	9e-04	0.0171	0.130435	2.28	NA	66518	78335	66262
c3y_0010201	c4y_0070501_3	NA	NA	NA	NA	NA	NA	9e-04	0.0028	0.130435	0.444444	NA	66518	70596	64924
c3y_0010201	c4y_0070601	NA	NA	NA	NA	NA	NA	9e-04	0.0223	0.130435	3.32836	NA	66518	78335	66262
c3y_0010201	c4y_0070701	NA	NA	NA	NA	NA	NA	9e-04	0.0086	0.130435	1.26471	NA	66518	78335	66262
c3y_0010201	c4y_0070801	NA	NA	NA	NA	-0.0087	0.005	9e-04	-9e-04	0.130435	-0.136364	NA	66518	78335	66262
c3y_0010201	c4y_0073501_2	NA	NA	NA	NA	NA	NA	9e-04	0.0278	0.130435	3.97143	NA	66518	70596	64924
c3y_0010201	c4y_0073501_3	NA	NA	NA	NA	-2e-04	0.0045	9e-04	-0.0024	0.130435	-0.347826	NA	66518	70596	64924
c3y_0010201	c4y_0074001_2	NA	NA	NA	NA	NA	NA	9e-04	0.0094	0.130435	1.25333	NA	66518	70596	64924
c3y_0010201	c4y_0075001_2	NA	NA	NA	NA	NA	NA	9e-04	0.0023	0.130435	0.315068	NA	66518	70310	64677
c3y_0010201	c4y_0075001_3	NA	NA	NA	NA	NA	NA	9e-04	0.0017	0.130435	0.257576	NA	66518	70596	64924
c3y_0010201	c4y_0075501_2	NA	NA	NA	NA	NA	NA	9e-04	0.0019	0.130435	0.253333	NA	66518	70596	64924
c3y_0010201	c4y_0075501_3	NA	NA	NA	NA	NA	NA	9e-04	0.008	0.130435	1.17647	NA	66518	70596	64924
c3y_0010201	c4y_0077001	NA	NA	NA	NA	NA	NA	9e-04	0.0128	0.130435	1.72973	NA	66518	78335	66262
c3y_0010201	c4y_0077101	NA	NA	NA	NA	NA	NA	9e-04	0.0048	0.130435	0.761905	NA	66518	78335	66262
c3y_0010201	c4y_0077102	NA	NA	NA	NA	NA	NA	9e-04	0.0182	0.130435	2.84375	NA	66518	47125	38947
c3y_0010201	c4y_0080001	NA	NA	NA	NA	NA	NA	9e-04	0.0192	0.130435	2.59459	NA	66518	78010	66032
c3y_0010201	c4y_0081001	NA	NA	NA	NA	NA	NA	9e-04	0.0209	0.130435	2.98571	NA	66518	77898	65935
c3y_0010201	c4y_0090001	NA	NA	NA	NA	NA	NA	9e-04	0.0092	0.130435	1.31429	NA	66518	78038	66033
c3y_0010201	c4y_0091001	NA	NA	NA	NA	-9e-04	0.0051	9e-04	-0.0042	0.130435	-0.494118	NA	66518	77939	65969
c3y_0010201	c4y_0100001	NA	NA	NA	NA	NA	NA	9e-04	0.0062	0.130435	0.775	NA	66518	78097	66073
c3y_0010201	c4y_0110001	NA	NA	NA	NA	NA	NA	9e-04	0.0425	0.130435	5.66667	NA	66518	76379	64707
c3y_0010201	c4y_0120001	NA	NA	NA	NA	NA	NA	9e-04	0.0673	0.130435	6.23148	NA	66518	39068	33780
c3y_0010201	c4y_0130001	NA	NA	NA	NA	NA	NA	9e-04	0.0658	0.130435	6.38835	NA	66518	39080	33773
c3y_0010201	c4y_0130102	NA	NA	NA	NA	NA	NA	9e-04	6e-04	0.130435	0.0909091	NA	66518	33803	28424
c3y_0010201	c4y_0130103	NA	NA	NA	NA	NA	NA	9e-04	0.0159	0.130435	2.09211	NA	66518	32861	27656
c3y_0010201	c4y_0130104	NA	NA	NA	NA	NA	NA	9e-04	0.0529	0.130435	5.75	NA	66518	33893	28486
c3y_0010201	c4y_0130105	NA	NA	NA	NA	NA	NA	9e-04	0.0078	0.130435	1.18182	NA	66518	33620	28269
c3y_0010201	c4y_0140001	NA	NA	NA	NA	NA	NA	9e-04	0.0294	0.130435	3.45882	NA	66518	76283	64746
c3y_0010201	c4y_0150001	NA	NA	NA	NA	NA	NA	9e-04	0.061	0.130435	6.0396	NA	66518	44861	37499
c3y_0010201	c4y_0160001	NA	NA	NA	NA	NA	NA	9e-04	0.0459	0.130435	4.25	NA	66518	78335	66262
c3y_0010201	c4y_0160101	NA	NA	NA	NA	NA	NA	9e-04	0.0605	0.130435	4.80159	NA	66518	78335	66262
c3y_0010201	c4y_0160201	NA	NA	NA	NA	NA	NA	9e-04	0.0354	0.130435	3.33962	NA	66518	75470	63910
c3y_0010201	c4y_0160301	NA	NA	NA	NA	NA	NA	9e-04	0.004	0.130435	0.449438	NA	66518	63992	54314
c3y_0010201	c4y_0170001	NA	NA	NA	NA	NA	NA	9e-04	0.0358	0.130435	3.69072	NA	66518	78065	66069
c3y_0010201	c4y_0180001	NA	NA	NA	NA	NA	NA	9e-04	0.0066	0.130435	0.942857	NA	66518	77901	65942
c3y_0010201	c4y_0190001	NA	NA	NA	NA	NA	NA	9e-04	-1e-04	0.130435	-0.0140845	NA	66518	77908	65956
c3y_0010201	c4y_0200001	NA	NA	NA	NA	NA	NA	9e-04	0.0431	0.130435	4.14423	NA	66518	77997	66021
c3y_0010201	c4y_0210001	NA	NA	NA	NA	NA	NA	9e-04	0.0417	0.130435	4.04854	NA	66518	77462	65581
c3y_0010201	c4y_0210101	NA	NA	NA	NA	NA	NA	9e-04	0.0518	0.130435	4.7963	NA	66518	78335	66262
c3y_0010201	c4y_0210401	NA	NA	NA	NA	NA	NA	9e-04	0.0183	0.130435	2.17857	NA	66518	78335	66262
c3y_0010201	c4y_0220001	NA	NA	NA	NA	NA	NA	9e-04	0.0566	0.130435	5.44231	NA	66518	77968	65992
c3y_0010201	c4y_0230001	NA	NA	NA	NA	NA	NA	9e-04	0.06	0.130435	5.45455	NA	66518	77970	65997
c3y_0010201	c4y_0240001	NA	NA	NA	NA	NA	NA	9e-04	0.0051	0.130435	0.607143	NA	66518	77835	65883
c3y_0010201	c4y_0250001	NA	NA	NA	NA	NA	NA	9e-04	0.0038	0.130435	0.493506	NA	66518	78217	65879
c3y_0010201	c4y_0250101	NA	NA	NA	NA	NA	NA	9e-04	0.0043	0.130435	0.551282	NA	66518	76690	64697
c3y_0010201	c4y_0250201	NA	NA	NA	NA	0.0011	0.005	9e-04	-0.0038	0.130435	-0.575758	NA	66518	78209	65877
c3y_0010201	c4y_0250202	NA	NA	NA	NA	NA	NA	9e-04	0.0067	0.130435	0.971014	NA	66518	75758	63916
c3y_0010201	c4y_0250203	NA	NA	NA	NA	NA	NA	9e-04	0.0045	0.130435	0.625	NA	66518	77269	65511
c3y_0010201	c4y_0250204	NA	NA	NA	NA	NA	NA	9e-04	0.0071	0.130435	1.01429	NA	66518	78465	66053
c3y_0010201	c4y_0250205	NA	NA	NA	NA	NA	NA	9e-04	0.0022	0.130435	0.333333	NA	66518	78538	66103
c3y_0010201	c4y_0250206	NA	NA	NA	NA	6e-04	0.0047	9e-04	-0.0072	0.130435	-1.10769	NA	66518	43845	38123
c3y_0010201	c4y_0250207	NA	NA	NA	NA	NA	NA	9e-04	0.0055	0.130435	0.785714	NA	66518	39997	36155
c3y_0010201	c4y_0250208	NA	NA	NA	NA	NA	NA	9e-04	0.0108	0.130435	1.52113	NA	66518	39706	35885
c3y_0010201	c4y_0250209	NA	NA	NA	NA	NA	NA	9e-04	0.0037	0.130435	0.552239	NA	66518	73600	64953
c3y_0010201	c4y_0250210	NA	NA	NA	NA	NA	NA	9e-04	0.0021	0.130435	0.333333	NA	66518	73768	65092
c3y_0010201	c4y_0250211	NA	NA	NA	NA	-0.0039	0.0049	9e-04	-0.0076	0.130435	-1.15152	NA	66518	55465	48452
c3y_0010201	c4y_0250212	NA	NA	NA	NA	0.0036	0.0051	9e-04	-0.0094	0.130435	-1.36232	NA	66518	46817	40955
c3y_0010201	c4y_0260001	NA	NA	NA	NA	NA	NA	9e-04	0.0102	0.130435	1.36	NA	66518	47286	41373
c3y_0010201	c4y_0270001	NA	NA	NA	NA	NA	NA	9e-04	0.031	0.130435	4.13333	NA	66518	50028	43730
c3y_0010201	c4y_0280001	NA	NA	NA	NA	NA	NA	9e-04	0.0216	0.130435	3.27273	NA	66518	46463	40670
c3y_0010201	c4y_0290001	NA	NA	NA	NA	NA	NA	9e-04	0.0941	0.130435	9.50505	NA	66518	46231	40465
c3y_0010201	c4y_0300101	NA	NA	NA	NA	NA	NA	9e-04	0.0224	0.130435	3.29412	NA	66518	47206	41269
c3y_0010201	c4y_0300201	NA	NA	NA	NA	NA	NA	9e-04	0.0102	0.130435	1.39726	NA	66518	55200	48212
c3y_0010201	c4y_0300301	NA	NA	NA	NA	NA	NA	9e-04	0.023	0.130435	3.15068	NA	66518	55312	48291
c3y_0010201	c4y_0300401	NA	NA	NA	NA	NA	NA	9e-04	0.021	0.130435	3	NA	66518	72901	64328
c3y_0010201	c4y_0300501	NA	NA	NA	NA	NA	NA	9e-04	0.0208	0.130435	3.05882	NA	66518	73913	65216
c3y_0010201	c4y_0300601	NA	NA	NA	NA	NA	NA	9e-04	0.0234	0.130435	3.34286	NA	66518	73913	65216
c3y_0010201	c4y_0310101	NA	NA	NA	NA	NA	NA	9e-04	0.0242	0.130435	3.36111	NA	66518	73913	65216
c3y_0010201	c4y_0310201	NA	NA	NA	NA	NA	NA	9e-04	0.0318	0.130435	4.24	NA	66518	73765	65098
c3y_0010201	c4y_0310301	NA	NA	NA	NA	NA	NA	9e-04	0.0176	0.130435	2.14634	NA	66518	73913	65216
c3y_0010201	c4y_0310401b	NA	NA	NA	NA	-6e-04	0.0047	9e-04	-0.0049	0.130435	-0.544444	NA	66518	70178	64923
c3y_0010201	c4y_0310501	NA	NA	NA	NA	NA	NA	9e-04	0.0093	0.130435	1	NA	66518	73913	65216
c3y_0010201	c4y_0310601	NA	NA	NA	NA	NA	NA	9e-04	0.0044	0.130435	0.473118	NA	66518	73913	65216
c3y_0010201	c4y_0310901b	NA	NA	NA	NA	NA	NA	9e-04	0.0128	0.130435	1.52381	NA	66518	70178	64923
c3y_0010201	c4y_0320001	NA	NA	NA	NA	NA	NA	9e-04	0.0102	0.130435	1.36	NA	66518	73913	65216
c3y_0010201	c4y_0330001	NA	NA	NA	NA	NA	NA	9e-04	0.0128	0.130435	1.80282	NA	66518	73913	65216
c3y_0010201	c4y_0330002	NA	NA	NA	NA	NA	NA	9e-04	0.0097	0.130435	1.12791	NA	66518	73913	65216
c3y_0010201	c4y_0330101	NA	NA	NA	NA	NA	NA	9e-04	0.0055	0.130435	0.723684	NA	66518	73913	65216
c3y_0010201	c4y_0330201	NA	NA	NA	NA	NA	NA	9e-04	0.0201	0.130435	2.61039	NA	66518	73913	65216
c3y_0010201	c4y_0340001	NA	NA	NA	NA	NA	NA	9e-04	0.0055	0.130435	0.774648	NA	66518	72761	64232
c3y_0010201	c4y_0350001	NA	NA	NA	NA	NA	NA	9e-04	0.0112	0.130435	1.67164	NA	66518	73913	65216
c3y_0010201	c4y_0360001	NA	NA	NA	NA	NA	NA	9e-04	0.0024	0.130435	0.32	NA	66518	73913	65216
c3y_0010201	c4y_0380001	NA	NA	NA	NA	NA	NA	9e-04	0.0126	0.130435	1.7027	NA	66518	73913	65216
c3y_0010201	c4y_0450001	NA	NA	NA	NA	NA	NA	9e-04	0.0126	0.130435	1.82609	NA	66518	73913	65216
c3y_0010201	c4y_0460001	NA	NA	NA	NA	NA	NA	9e-04	0.0238	0.130435	3.01266	NA	66518	73913	65216
c3y_0010201	c4y_0480001	NA	NA	NA	NA	NA	NA	9e-04	0.0387	0.130435	5.16	NA	66518	73913	65216
c3y_0010201	c4y_0490001_1	NA	NA	NA	NA	NA	NA	9e-04	0.0125	0.130435	1.66667	NA	66518	70596	64924
c3y_0010201	c4y_0490001_2	NA	NA	NA	NA	NA	NA	9e-04	0.0097	0.130435	1.34722	NA	66518	70596	64924
c3y_0010201	c4y_0490001_3	NA	NA	NA	NA	NA	NA	9e-04	0.0014	0.130435	0.208955	NA	66518	70596	64924
c3y_0010201	c4y_0500001	NA	NA	NA	NA	NA	NA	9e-04	0.097	0.130435	1.13984	NA	66518	73913	65216
c3y_0010201	c4y_0500101	NA	NA	NA	NA	NA	NA	9e-04	0.1015	0.130435	1.31818	NA	66518	73913	65216
c3y_0010201	c4y_asq_acomu	NA	NA	NA	NA	NA	NA	9e-04	0.058	0.130435	6.59091	NA	66518	70346	63771
c3y_0010201	c4y_asq_bgm	NA	NA	NA	NA	NA	NA	9e-04	0.0502	0.130435	6.12195	NA	66518	61764	55912
c3y_0010201	c4y_asq_cfm	NA	NA	NA	NA	NA	NA	9e-04	0.0527	0.130435	6.3494	NA	66518	70697	64080
c3y_0010201	c4y_asq_dproblem	NA	NA	NA	NA	NA	NA	9e-04	0.0419	0.130435	5.2375	NA	66518	71057	64402
c3y_0010201	c4y_asq_epersonal	NA	NA	NA	NA	NA	NA	9e-04	0.0279	0.130435	3.44444	NA	66518	71027	64380
c3y_0010201	c4y_asq_total	NA	NA	NA	NA	NA	NA	9e-04	0.0553	0.130435	6.28409	NA	66518	68351	64770
c3y_0010201	c4y_bmi	NA	NA	NA	NA	NA	NA	9e-04	0.2773	0.130435	16.7048	NA	66518	68351	64770
c3y_0010201	c6m_0010201_1	NA	NA	NA	NA	NA	NA	9e-04	0.0218	0.130435	1.87931	NA	66518	70178	64923
c3y_0010201	c6m_0010201_2	NA	NA	NA	NA	NA	NA	9e-04	0.016	0.130435	1.64948	NA	66518	70178	64923
c3y_0010201	c6m_0010201_3	NA	NA	NA	NA	NA	NA	9e-04	0.0042	0.130435	0.466667	NA	66518	70178	64923
c3y_0010201	c6m_0010201_5	NA	NA	NA	NA	NA	NA	9e-04	0.0312	0.130435	2.88889	NA	66518	70178	64923
c3y_0010201	c6m_0020001_1	NA	NA	NA	NA	NA	NA	9e-04	0.0142	0.130435	1.97222	NA	66518	70178	64923
c3y_0010201	c6m_0020001_2	NA	NA	NA	NA	NA	NA	9e-04	0.0029	0.130435	0.467742	NA	66518	70178	64923
c3y_0010201	c6m_0020001_3	NA	NA	NA	NA	NA	NA	9e-04	0.0132	0.130435	1.97015	NA	66518	70178	64923
c3y_0010201	c6m_0040108b	NA	NA	NA	NA	0.016	0.005	9e-04	-0.0074	0.130435	-0.795699	NA	66518	70596	64924
c3y_0010201	c6m_0040109b	NA	NA	NA	NA	NA	NA	9e-04	3e-04	0.130435	0.0333333	NA	66518	70596	64924
c3y_0010201	c6m_0040110b	NA	NA	NA	NA	NA	NA	9e-04	0.0225	0.130435	2.29592	NA	66518	70596	64924
c3y_0010201	c6m_0040111b	NA	NA	NA	NA	NA	NA	9e-04	0.0059	0.130435	0.641304	NA	66518	70596	64924
c3y_0010201	c6m_0070103_checked	NA	NA	NA	NA	NA	NA	9e-04	0.2189	0.130435	12.3672	NA	66518	71319	64630
c3y_0010201	c6m_0090001b	NA	NA	NA	NA	NA	NA	9e-04	0.0033	0.130435	0.611111	NA	66518	70596	64924
c3y_0010201	c6m_0170001_1	NA	NA	NA	NA	NA	NA	9e-04	0.0062	0.130435	1.05085	NA	66518	70178	64923
c3y_0010201	c6m_0170001_2	NA	NA	NA	NA	NA	NA	9e-04	0.0098	0.130435	1.66102	NA	66518	70178	64923
c3y_0010201	c6m_0180001_1	NA	NA	NA	NA	NA	NA	9e-04	0.0403	0.130435	5.30263	NA	66518	70178	64923
c3y_0010201	c6m_0180001_2	NA	NA	NA	NA	NA	NA	9e-04	0.0164	0.130435	2.44776	NA	66518	70178	64923
c3y_0010201	c6m_0180001_3	NA	NA	NA	NA	NA	NA	9e-04	0.0213	0.130435	3.13235	NA	66518	70178	64923
c3y_0010201	c6m_0220001_1	NA	NA	NA	NA	NA	NA	9e-04	0.0043	0.130435	0.796296	NA	66518	70178	64923
c3y_0010201	c6m_0380001_1	NA	NA	NA	NA	NA	NA	9e-04	0.003	0.130435	0.566038	NA	66518	70178	64923
c3y_0010201	c6m_asq_acomu	NA	NA	NA	NA	NA	NA	9e-04	0.028	0.130435	4	NA	66518	73406	64787
c3y_0010201	c6m_asq_bgm	NA	NA	NA	NA	NA	NA	9e-04	0.0818	0.130435	10.9067	NA	66518	73369	64757
c3y_0010201	c6m_asq_cfm	NA	NA	NA	NA	NA	NA	9e-04	0.0476	0.130435	6.18182	NA	66518	73310	64707
c3y_0010201	c6m_asq_dproblem	NA	NA	NA	NA	NA	NA	9e-04	0.0617	0.130435	7.81013	NA	66518	73011	64441
c3y_0010201	c6m_asq_epersonal	NA	NA	NA	NA	NA	NA	9e-04	0.0796	0.130435	9.82716	NA	66518	73629	64982
c3y_0010201	c6m_asq_total	NA	NA	NA	NA	NA	NA	9e-04	0.0766	0.130435	9.34146	NA	66518	70178	64923
c3y_0010201	c6m_bed_time	NA	NA	NA	NA	NA	NA	9e-04	0.0177	0.130435	2.85484	NA	66518	65376	63141
c3y_0010201	c6m_bmi	NA	NA	NA	NA	NA	NA	9e-04	0.2613	0.130435	18.2727	NA	66518	68351	64770
c3y_0010201	c6m_nap_count	NA	NA	NA	NA	NA	NA	9e-04	0.0172	0.130435	3.07143	NA	66518	65376	63141
c3y_0010201	c6m_night_wake_up_count	NA	NA	NA	NA	NA	NA	9e-04	0.0195	0.130435	3.36207	NA	66518	65376	63141
c3y_0010201	c6m_sleep_time_day	NA	NA	NA	NA	NA	NA	9e-04	0.0205	0.130435	3.53448	NA	66518	65376	63141
c3y_0010201	c6m_sleep_time_night	NA	NA	NA	NA	NA	NA	9e-04	0.0187	0.130435	2.92188	NA	66518	65361	63127
c3y_0010201	c6m_total_sleep_time	NA	NA	NA	NA	NA	NA	9e-04	0.0138	0.130435	2.3	NA	66518	65295	63075
c3y_0010201	c6m_wake_up_time	NA	NA	NA	NA	NA	NA	9e-04	0.0394	0.130435	5.9697	NA	66518	65376	63141
c3y_0010201	c_hospital_kikan	NA	NA	NA	NA	NA	NA	9e-04	0.0146	0.130435	2.51724	NA	66518	71319	64630
c3y_0010201	c_tshfpb_010	NA	NA	NA	NA	NA	NA	9e-04	0.1406	0.130435	6.63208	NA	66518	73679	65030
c3y_0010201	cd	NA	NA	NA	NA	NA	NA	9e-04	0.072	0.130435	6	NA	66518	70887	64259
c3y_0010201	childcare_facility_daycare_time_3y	NA	NA	NA	NA	NA	NA	9e-04	0.0083	0.130435	0.783019	NA	66518	66144	65881
c3y_0010201	childcare_facility_daycare_time_4y	NA	NA	NA	NA	NA	NA	9e-04	5e-04	0.130435	0.0694444	NA	66518	65865	65602
c3y_0010201	childcare_facility_starting_age	NA	NA	NA	NA	NA	NA	9e-04	0.0107	0.130435	0.972727	NA	66518	66813	66518
c3y_0010201	constipation_3y	NA	NA	NA	NA	NA	NA	9e-04	0.028	0.130435	3.94366	NA	66518	68235	64676
c3y_0010201	constipation_4y	NA	NA	NA	NA	NA	NA	9e-04	0.0332	0.130435	4.61111	NA	66518	66813	66518
c3y_0010201	constipation_cum_4y	NA	NA	NA	NA	NA	NA	9e-04	0.0485	0.130435	5.98765	NA	66518	66813	66518
c3y_0010201	constipation_severity_3y	NA	NA	NA	NA	NA	NA	9e-04	0.0363	0.130435	4.65385	NA	66518	66949	63490
c3y_0010201	constipation_severity_4y	NA	NA	NA	NA	NA	NA	9e-04	0.0324	0.130435	4.37838	NA	66518	68045	64493
c3y_0010201	dr0m_0020701_1	NA	NA	NA	NA	NA	NA	9e-04	0.0087	0.130435	1.58182	NA	66518	70663	64060
c3y_0010201	dr0m_0020701_3	NA	NA	NA	NA	NA	NA	9e-04	0.0126	0.130435	2.29091	NA	66518	70178	64923
c3y_0010201	dr0m_bmi	NA	NA	NA	NA	NA	NA	9e-04	0.1436	0.130435	13.0545	NA	66518	68351	64770
c3y_0010201	dr1m_0040501b	NA	NA	NA	NA	NA	NA	9e-04	0.009	0.130435	1.8	NA	66518	70596	64924
c3y_0010201	dr1m_bmi	NA	NA	NA	NA	NA	NA	9e-04	0.1023	0.130435	10.7684	NA	66518	68351	64770
c3y_0010201	egg_allergy_1hy	NA	NA	NA	NA	NA	NA	9e-04	0.0172	0.130435	2.6875	NA	66518	68351	64770
c3y_0010201	egg_allergy_2y	NA	NA	NA	NA	NA	NA	9e-04	0.024	0.130435	3.80952	NA	66518	68351	64770
c3y_0010201	egg_allergy_3y	NA	NA	NA	NA	NA	NA	9e-04	0.0306	0.130435	4.56716	NA	66518	68351	64770
c3y_0010201	egg_allergy_4y	NA	NA	NA	NA	NA	NA	9e-04	0.0247	0.130435	3.38356	NA	66518	68351	64770
c3y_0010201	egg_allergy_cum_4y	NA	NA	NA	NA	NA	NA	9e-04	0.0351	0.130435	4.28049	NA	66518	68351	64770
c3y_0010201	egg_allergy_score_until_4yo	NA	NA	NA	NA	NA	NA	9e-04	0.0558	0.130435	5.58	NA	66518	60702	57704
c3y_0010201	egg_allergy_score_until_4yo_positive	NA	NA	NA	NA	NA	NA	9e-04	0.052	0.130435	5.14851	NA	66518	68351	64770
c3y_0010201	exclusive_breastfeeding_1y	NA	NA	NA	NA	NA	NA	9e-04	0.0262	0.130435	3.9697	NA	66518	65903	65642
c3y_0010201	febrile_convulsion_cum_4y	NA	NA	NA	NA	NA	NA	9e-04	0.0888	0.130435	8.07273	NA	66518	67995	64463
c3y_0010201	feeding_type_yesterday_breast_feeding_count_1m	NA	NA	NA	NA	NA	NA	9e-04	0.0168	0.130435	2.84746	NA	66518	65376	63141
c3y_0010201	feeding_type_yesterday_formula_feeding_count_1m	NA	NA	NA	NA	NA	NA	9e-04	0.0086	0.130435	0.754386	NA	66518	65376	63141
c3y_0010201	fever_count_cum_2hy	NA	NA	NA	NA	NA	NA	9e-04	0.0463	0.130435	5.38372	NA	66518	68149	64590
c3y_0010201	fever_count_cum_2y	NA	NA	NA	NA	NA	NA	9e-04	0.036	0.130435	4.44444	NA	66518	34397	32364
c3y_0010201	fever_over_39c_count_cum_2hy	NA	NA	NA	NA	NA	NA	9e-04	0.0364	0.130435	4.08989	NA	66518	67793	64263
c3y_0010201	fever_over_39c_count_cum_2y	NA	NA	NA	NA	NA	NA	9e-04	0.0302	0.130435	3.82278	NA	66518	67902	64395
c3y_0010201	first_vaccination_bcg	NA	NA	NA	NA	NA	NA	9e-04	0.0051	0.130435	0.822581	NA	66518	66116	65861
c3y_0010201	first_vaccination_dpt	NA	NA	NA	NA	NA	NA	9e-04	0.0012	0.130435	0.193548	NA	66518	66813	66518
c3y_0010201	first_vaccination_haemophilus_b_influenzae	NA	NA	NA	NA	NA	NA	9e-04	8e-04	0.130435	0.135593	NA	66518	63760	63517
c3y_0010201	first_vaccination_hbv	NA	NA	NA	NA	NA	NA	9e-04	0.015	0.130435	2.63158	NA	66518	65731	65471
c3y_0010201	first_vaccination_pneumococcus	NA	NA	NA	NA	-0.0208	0.0052	9e-04	-0.0025	0.130435	-0.403226	NA	66518	65805	65541
c3y_0010201	first_vaccination_polio	NA	NA	NA	NA	0.0058	0.0048	9e-04	-0.0064	0.130435	-1.12281	NA	66518	62761	62521
c3y_0010201	first_vaccination_rotavirus	NA	NA	NA	NA	NA	NA	9e-04	0.0073	0.130435	1.17742	NA	66518	63720	63480
c3y_0010201	fish_allergy_score_until_4yo_positive	NA	NA	NA	NA	NA	NA	9e-04	0.0081	0.130435	1.55769	NA	66518	68351	64770
c3y_0010201	food_allergy_cum_4y	NA	NA	NA	NA	NA	NA	9e-04	0.0458	0.130435	4.77083	NA	66518	67881	64337
c3y_0010201	food_allergy_cum_count_until_4yo	NA	NA	NA	NA	NA	NA	9e-04	0.0447	0.130435	4.96667	NA	66518	68351	64770
c3y_0010201	food_allergy_egg_feeding_status_case_combined_1yh	NA	NA	NA	NA	NA	NA	9e-04	0.0402	0.130435	4.46667	NA	66518	68351	64770
c3y_0010201	food_allergy_egg_feeding_status_case_combined_2y	NA	NA	NA	NA	NA	NA	9e-04	0.0343	0.130435	4.34177	NA	66518	68351	64770
c3y_0010201	food_allergy_egg_feeding_status_case_combined_3y	NA	NA	NA	NA	NA	NA	9e-04	0.0219	0.130435	2.60714	NA	66518	67552	64047
c3y_0010201	food_allergy_egg_feeding_status_case_combined_4y	NA	NA	NA	NA	NA	NA	9e-04	0.0133	0.130435	1.77333	NA	66518	68134	64585
c3y_0010201	food_allergy_fish_feeding_status_case_combined_1yh	NA	NA	NA	NA	-0.0031	0.0053	9e-04	-0.0077	0.130435	-1.30508	NA	66518	68351	64770
c3y_0010201	food_allergy_fish_feeding_status_case_combined_2y	NA	NA	NA	NA	NA	NA	9e-04	0.0034	0.130435	0.53125	NA	66518	68351	64770
c3y_0010201	food_allergy_fish_feeding_status_case_combined_3y	NA	NA	NA	NA	-0.0023	0.0049	9e-04	-0.0118	0.130435	-2.40816	NA	66518	68351	64770
c3y_0010201	food_allergy_fruit_feeding_status_case_combined_1yh	NA	NA	NA	NA	NA	NA	9e-04	0.0068	0.130435	1.21429	NA	66518	68351	64770
c3y_0010201	food_allergy_fruit_feeding_status_case_combined_2y	NA	NA	NA	NA	NA	NA	9e-04	0.002	0.130435	0.3125	NA	66518	68351	64770
c3y_0010201	food_allergy_fruit_feeding_status_case_combined_3y	NA	NA	NA	NA	0.0049	0.0048	9e-04	-7e-04	0.130435	-0.107692	NA	66518	68181	64625
c3y_0010201	food_allergy_milk_feeding_status_case_combined_1yh	NA	NA	NA	NA	NA	NA	9e-04	0.0113	0.130435	1.82258	NA	66518	68351	64770
c3y_0010201	food_allergy_milk_feeding_status_case_combined_2y	NA	NA	NA	NA	NA	NA	9e-04	0.0185	0.130435	2.84615	NA	66518	68351	64770
c3y_0010201	food_allergy_milk_feeding_status_case_combined_3y	NA	NA	NA	NA	NA	NA	9e-04	0.0097	0.130435	1.49231	NA	66518	68351	64770
c3y_0010201	food_allergy_milk_feeding_status_case_combined_4y	NA	NA	NA	NA	NA	NA	9e-04	0.0075	0.130435	1.10294	NA	66518	68258	64696
c3y_0010201	food_allergy_non_peanuts_nuts_feeding_status_case_combined_4y	NA	NA	NA	NA	NA	NA	9e-04	0.0075	0.130435	0.9375	NA	66518	67626	64093
c3y_0010201	food_allergy_nuts_feeding_status_case_combined_1yh	NA	NA	NA	NA	NA	NA	9e-04	0.0278	0.130435	3.97143	NA	66518	64063	60743
c3y_0010201	food_allergy_nuts_feeding_status_case_combined_2y	NA	NA	NA	NA	NA	NA	9e-04	0.0206	0.130435	2.98551	NA	66518	68351	64770
c3y_0010201	food_allergy_nuts_feeding_status_case_combined_3y	NA	NA	NA	NA	NA	NA	9e-04	0.0233	0.130435	2.94937	NA	66518	63916	60591
c3y_0010201	food_allergy_peanuts_feeding_status_case_combined_4y	NA	NA	NA	NA	NA	NA	9e-04	0.0073	0.130435	1.01389	NA	66518	68116	64566
c3y_0010201	food_allergy_score_cum_count_until_4yo	NA	NA	NA	NA	NA	NA	9e-04	0.064	0.130435	6.09524	NA	66518	68351	64770
c3y_0010201	food_allergy_sesame_feeding_status_case_combined_1yh	NA	NA	NA	NA	NA	NA	9e-04	0.0083	0.130435	1.22059	NA	66518	67571	64069
c3y_0010201	food_allergy_sesame_feeding_status_case_combined_2y	NA	NA	NA	NA	0.0077	0.0052	9e-04	-0.0116	0.130435	-2	NA	66518	68351	64770
c3y_0010201	food_allergy_sesame_feeding_status_case_combined_3y	NA	NA	NA	NA	NA	NA	9e-04	0.0033	0.130435	0.540984	NA	66518	63742	60434
c3y_0010201	food_allergy_shellfish_feeding_status_case_combined_1yh	NA	NA	NA	NA	NA	NA	9e-04	0.0297	0.130435	4.30435	NA	66518	67101	63632
c3y_0010201	food_allergy_shellfish_feeding_status_case_combined_2y	NA	NA	NA	NA	NA	NA	9e-04	0.0117	0.130435	1.82812	NA	66518	68351	64770
c3y_0010201	food_allergy_shellfish_feeding_status_case_combined_3y	NA	NA	NA	NA	NA	NA	9e-04	0.0023	0.130435	0.338235	NA	66518	67882	64345
c3y_0010201	food_allergy_shellfish_feeding_status_case_combined_4y	NA	NA	NA	NA	NA	NA	9e-04	0.0249	0.130435	3.32	NA	66518	68097	64551
c3y_0010201	food_allergy_soba_feeding_status_case_combined_1yh	NA	NA	NA	NA	NA	NA	9e-04	0.0249	0.130435	3.95238	NA	66518	67525	64025
c3y_0010201	food_allergy_soba_feeding_status_case_combined_2y	NA	NA	NA	NA	NA	NA	9e-04	0.0143	0.130435	2.2	NA	66518	68351	64770
c3y_0010201	food_allergy_soba_feeding_status_case_combined_3y	NA	NA	NA	NA	NA	NA	9e-04	0.0059	0.130435	0.819444	NA	66518	63955	60639
c3y_0010201	food_allergy_soba_feeding_status_case_combined_4y	NA	NA	NA	NA	NA	NA	9e-04	0.0094	0.130435	1.32394	NA	66518	68104	64549
c3y_0010201	food_allergy_wheat_feeding_status_case_combined_1yh	NA	NA	NA	NA	NA	NA	9e-04	0.008	0.130435	1.45455	NA	66518	68351	64770
c3y_0010201	fruit_allergy_score_until_4yo_positive	NA	NA	NA	NA	NA	NA	9e-04	0.0137	0.130435	2.20968	NA	66518	68351	64770
c3y_0010201	ft1b_0080001	NA	NA	NA	NA	NA	NA	9e-04	0.0438	0.130435	3.68067	NA	66518	71319	64630
c3y_0010201	ft1b_0400001	NA	NA	NA	NA	NA	NA	9e-04	0.0545	0.130435	4.12879	NA	66518	71319	64630
c3y_0010201	ft1b_0410001	NA	NA	NA	NA	NA	NA	9e-04	0.0599	0.130435	3.94079	NA	66518	71319	64630
c3y_0010201	ft1b_0420001	NA	NA	NA	NA	NA	NA	9e-04	0.0544	0.130435	3.62667	NA	66518	71319	64630
c3y_0010201	ft1b_0430001	NA	NA	NA	NA	NA	NA	9e-04	0.0461	0.130435	3.17931	NA	66518	71319	64630
c3y_0010201	ft1b_0440001	NA	NA	NA	NA	NA	NA	9e-04	0.053	0.130435	4.24	NA	66518	71319	64630
c3y_0010201	ft1b_0450001	NA	NA	NA	NA	NA	NA	9e-04	0.0486	0.130435	4.58491	NA	66518	70932	64303
c3y_0010201	ft1b_0460001	NA	NA	NA	NA	NA	NA	9e-04	0.0516	0.130435	4.96154	NA	66518	71021	64393
c3y_0010201	ft1b_0470001b	NA	NA	NA	NA	-0.0024	0.0049	9e-04	-0.0046	0.130435	-0.479167	NA	66518	70178	64923
c3y_0010201	ft1b_0480001	NA	NA	NA	NA	NA	NA	9e-04	0.0568	0.130435	3.44242	NA	66518	70753	64150
c3y_0010201	gastroenteritis_cum_2y	NA	NA	NA	NA	NA	NA	9e-04	0.0158	0.130435	2.07895	NA	66518	68351	64770
c3y_0010201	hand_foot_and_mouth_disease_cum_2y	NA	NA	NA	NA	0.0145	0.0051	9e-04	-6e-04	0.130435	-0.0810811	NA	66518	68351	64770
c3y_0010201	hba1c_ngsp_early	NA	NA	NA	NA	NA	NA	9e-04	0.0558	0.130435	6.2	NA	66518	65276	63060
c3y_0010201	herpangina_cum_2y	NA	NA	NA	NA	NA	NA	9e-04	0.0091	0.130435	1.26389	NA	66518	68351	64770
c3y_0010201	hg	NA	NA	NA	NA	NA	NA	9e-04	0.078	0.130435	1.93069	NA	66518	70804	64190
c3y_0010201	hsv_infection_cum_2y	NA	NA	NA	NA	NA	NA	9e-04	0.0026	0.130435	0.472727	NA	66518	67848	64321
c3y_0010201	influenza_viral_infections_cum_4y	NA	NA	NA	NA	NA	NA	9e-04	0.0286	0.130435	3.91781	NA	66518	68106	64548
c3y_0010201	intellectual_and_developmental_disability_including_language_delay_cum_4y	NA	NA	NA	NA	NA	NA	9e-04	2e-04	0.130435	0.030303	NA	66518	68198	64639
c3y_0010201	isacc_modified_current_runny_nose_autumn_2y	NA	NA	NA	NA	NA	NA	9e-04	0.0014	0.130435	0.237288	NA	66518	58660	56754
c3y_0010201	isacc_modified_current_runny_nose_autumn_3y	NA	NA	NA	NA	NA	NA	9e-04	0.0039	0.130435	0.590909	NA	66518	64768	62599
c3y_0010201	isacc_modified_current_runny_nose_autumn_4y	NA	NA	NA	NA	0.0028	0.0048	9e-04	-0.0066	0.130435	-1.06452	NA	66518	58162	56200
c3y_0010201	isacc_modified_current_runny_nose_nonpollen_season_2y	NA	NA	NA	NA	NA	NA	9e-04	5e-04	0.130435	0.0746269	NA	66518	64853	62674
c3y_0010201	isacc_modified_current_runny_nose_nonpollen_season_3y	NA	NA	NA	NA	0.0115	0.0048	9e-04	-0.0024	0.130435	-0.393443	NA	66518	65376	63141
c3y_0010201	isacc_modified_current_runny_nose_nonpollen_season_4y	NA	NA	NA	NA	NA	NA	9e-04	0.001	0.130435	0.149254	NA	66518	65178	62961
c3y_0010201	isacc_modified_current_runny_nose_pollen_season_2y	NA	NA	NA	NA	NA	NA	9e-04	6e-04	0.130435	0.0983607	NA	66518	64855	62676
c3y_0010201	isacc_modified_current_runny_nose_pollen_season_3y	NA	NA	NA	NA	NA	NA	9e-04	0.0055	0.130435	0.833333	NA	66518	65376	63141
c3y_0010201	isacc_modified_current_runny_nose_pollen_season_4y	NA	NA	NA	NA	NA	NA	9e-04	0.0103	0.130435	1.43056	NA	66518	57966	56012
c3y_0010201	isacc_modified_current_runny_nose_spring_2y	NA	NA	NA	NA	NA	NA	9e-04	0.0019	0.130435	0.301587	NA	66518	65376	63141
c3y_0010201	isacc_modified_current_runny_nose_spring_3y	NA	NA	NA	NA	NA	NA	9e-04	0.0027	0.130435	0.428571	NA	66518	64768	62599
c3y_0010201	isacc_modified_current_runny_nose_spring_4y	NA	NA	NA	NA	NA	NA	9e-04	0.0091	0.130435	1.28169	NA	66518	65207	62992
c3y_0010201	isacc_modified_current_runny_nose_summer_2y	NA	NA	NA	NA	-0.0037	0.0051	9e-04	-7e-04	0.130435	-0.118644	NA	66518	62090	60046
c3y_0010201	isacc_modified_current_runny_nose_summer_3y	NA	NA	NA	NA	NA	NA	9e-04	0.0024	0.130435	0.358209	NA	66518	64769	62599
c3y_0010201	isacc_modified_current_runny_nose_summer_4y	NA	NA	NA	NA	0.0024	0.0049	9e-04	-3e-04	0.130435	-0.0379747	NA	66518	64930	62731
c3y_0010201	isacc_modified_current_runny_nose_winter_2y	NA	NA	NA	NA	NA	NA	9e-04	0.0049	0.130435	0.742424	NA	66518	64853	62674
c3y_0010201	isacc_modified_current_runny_nose_winter_3y	NA	NA	NA	NA	0.0021	0.005	9e-04	-9e-04	0.130435	-0.160714	NA	66518	64926	62740
c3y_0010201	isacc_modified_current_runny_nose_winter_4y	NA	NA	NA	NA	0.0049	0.0054	9e-04	-0.0038	0.130435	-0.535211	NA	66518	57865	55921
c3y_0010201	kawasaki_disease_cum_4y	NA	NA	NA	NA	8e-04	0.0049	9e-04	-6e-04	0.130435	-0.0967742	NA	66518	67601	64074
c3y_0010201	length_of_labor	NA	NA	NA	NA	NA	NA	9e-04	0.0336	0.130435	4.73239	NA	66518	65818	65557
c3y_0010201	low_birth_weight	NA	NA	NA	NA	NA	NA	9e-04	0.0312	0.130435	4.8	NA	66518	66813	66518
c3y_0010201	lower_respiratory_tract_infection_cum_2y	NA	NA	NA	NA	NA	NA	9e-04	0.0186	0.130435	2.58333	NA	66518	68351	64770
c3y_0010201	m0mb_0410001	NA	NA	NA	NA	NA	NA	9e-04	0.0693	0.130435	6.41667	NA	66518	71319	64630
c3y_0010201	m0mb_0420001	NA	NA	NA	NA	NA	NA	9e-04	0.0712	0.130435	6.47273	NA	66518	71319	64630
c3y_0010201	m0mb_0430001	NA	NA	NA	NA	NA	NA	9e-04	0.062	0.130435	4.46043	NA	66518	71319	64630
c3y_0010201	m0mb_0450001	NA	NA	NA	NA	NA	NA	9e-04	0.0209	0.130435	3.16667	NA	66518	71319	64630
c3y_0010201	m0mb_0460001	NA	NA	NA	NA	NA	NA	9e-04	0.0224	0.130435	3.5	NA	66518	71319	64630
c3y_0010201	m0mb_0480001	NA	NA	NA	NA	NA	NA	9e-04	0.0638	0.130435	6.44444	NA	66518	71319	64630
c3y_0010201	m1m_0030001_1	NA	NA	NA	NA	NA	NA	9e-04	0.0011	0.130435	0.186441	NA	66518	70178	64923
c3y_0010201	m1m_0030001_2	NA	NA	NA	NA	NA	NA	9e-04	0.0098	0.130435	1.46269	NA	66518	70178	64923
c3y_0010201	m1m_0030001_3	NA	NA	NA	NA	0.1946	0.0049	9e-04	-0.0104	0.130435	-1.92593	NA	66518	70178	64923
c3y_0010201	m1m_0040001_1	NA	NA	NA	NA	NA	NA	9e-04	0.0166	0.130435	2.72131	NA	66518	69759	64551
c3y_0010201	m1m_0040001_2	NA	NA	NA	NA	NA	NA	9e-04	0.0022	0.130435	0.431373	NA	66518	69805	64587
c3y_0010201	m1m_0040001_4	NA	NA	NA	NA	NA	NA	9e-04	0.0173	0.130435	2.74603	NA	66518	69967	64740
c3y_0010201	m1m_0040001_6	NA	NA	NA	NA	0.0874	0.005	9e-04	-0.0088	0.130435	-1.76	NA	66518	69918	64691
c3y_0010201	m1m_0250001_1	NA	NA	NA	NA	NA	NA	9e-04	0.0132	0.130435	2.09524	NA	66518	69960	64730
c3y_0010201	m1m_0250001_2	NA	NA	NA	NA	NA	NA	9e-04	0.0101	0.130435	1.60317	NA	66518	70072	64834
c3y_0010201	m1m_0250001_3	NA	NA	NA	NA	NA	NA	9e-04	0.0035	0.130435	0.603448	NA	66518	70178	64923
c3y_0010201	m1m_0260001_1	NA	NA	NA	NA	NA	NA	9e-04	0.0079	0.130435	1.36207	NA	66518	70178	64923
c3y_0010201	m1m_0260001_2	NA	NA	NA	NA	NA	NA	9e-04	0.0055	0.130435	0.901639	NA	66518	70178	64923
c3y_0010201	m1m_bed_time	NA	NA	NA	NA	NA	NA	9e-04	2e-04	0.130435	0.0350877	NA	66518	65376	63141
c3y_0010201	m1m_nap_count	NA	NA	NA	NA	NA	NA	9e-04	0.0286	0.130435	4.4	NA	66518	65376	63141
c3y_0010201	m1m_night_wake_up_count	NA	NA	NA	NA	NA	NA	9e-04	0.0238	0.130435	3.83871	NA	66518	65376	63141
c3y_0010201	m1m_sleep_time_day	NA	NA	NA	NA	NA	NA	9e-04	0.0395	0.130435	6.69492	NA	66518	65376	63141
c3y_0010201	m1m_sleep_time_night	NA	NA	NA	NA	NA	NA	9e-04	0.0141	0.130435	2.2381	NA	66518	65376	63141
c3y_0010201	m1m_total_sleep_time	NA	NA	NA	NA	NA	NA	9e-04	0.028	0.130435	4.66667	NA	66518	65376	63141
c3y_0010201	m1m_wake_up_time	NA	NA	NA	NA	NA	NA	9e-04	0.0249	0.130435	3.19231	NA	66518	65376	63141
c3y_0010201	mbpfas0001b	NA	NA	NA	NA	NA	NA	9e-04	0.0136	0.130435	0.660194	NA	66518	70178	64923
c3y_0010201	mbpfas0007	NA	NA	NA	NA	NA	NA	9e-04	0.0067	0.130435	0.345361	NA	66518	70926	64289
c3y_0010201	mbpfas0009	NA	NA	NA	NA	NA	NA	9e-04	0.054	0.130435	2.45455	NA	66518	70733	64129
c3y_0010201	mbpfas0013	NA	NA	NA	NA	NA	NA	9e-04	0.0495	0.130435	2.25	NA	66518	70303	63759
c3y_0010201	mbpfas0017	NA	NA	NA	NA	NA	NA	9e-04	0.0561	0.130435	2.55	NA	66518	69835	63372
c3y_0010201	mbpfas0021	NA	NA	NA	NA	NA	NA	9e-04	0.0148	0.130435	0.714976	NA	66518	69963	63464
c3y_0010201	mbpfas0025	NA	NA	NA	NA	0.0204	0.0053	9e-04	-0.001	0.130435	-0.046729	NA	66518	70084	63578
c3y_0010201	mbpfas0029	NA	NA	NA	NA	NA	NA	9e-04	0.0334	0.130435	1.63725	NA	66518	70830	64206
c3y_0010201	mbpfas0039b	NA	NA	NA	NA	NA	NA	9e-04	0.0042	0.130435	0.214286	NA	66518	70178	64923
c3y_0010201	mbpfas0041	NA	NA	NA	NA	NA	NA	9e-04	0.0047	0.130435	0.20524	NA	66518	70695	64097
c3y_0010201	mbpfas0045	NA	NA	NA	NA	-0.0027	0.0049	9e-04	-0.008	0.130435	-0.451977	NA	66518	70089	63563
c3y_0010201	mbpfas0047	NA	NA	NA	NA	NA	NA	9e-04	0.0515	0.130435	2.48792	NA	66518	70710	64110
c3y_0010201	mbpfas0053b	NA	NA	NA	NA	NA	NA	9e-04	0.0222	0.130435	1.21978	NA	66518	70178	64923
c3y_0010201	mbpfas0067b	NA	NA	NA	NA	NA	NA	9e-04	0.0296	0.130435	1.5914	NA	66518	68774	63725
c3y_0010201	mbpfas0073	NA	NA	NA	NA	NA	NA	9e-04	0.0626	0.130435	2.69828	NA	66518	70615	64032
c3y_0010201	milk_allergy_1hy	NA	NA	NA	NA	NA	NA	9e-04	0.0138	0.130435	2.15625	NA	66518	68351	64770
c3y_0010201	milk_allergy_2y	NA	NA	NA	NA	NA	NA	9e-04	0.0113	0.130435	1.79365	NA	66518	68351	64770
c3y_0010201	milk_allergy_3y	NA	NA	NA	NA	NA	NA	9e-04	0.0017	0.130435	0.288136	NA	66518	68351	64770
c3y_0010201	milk_allergy_cum_4y	NA	NA	NA	NA	NA	NA	9e-04	0.0203	0.130435	3.02985	NA	66518	68351	64770
c3y_0010201	milk_allergy_score_until_4yo	NA	NA	NA	NA	NA	NA	9e-04	0.0317	0.130435	4.28378	NA	66518	68351	64770
c3y_0010201	milk_allergy_score_until_4yo_positive	NA	NA	NA	NA	NA	NA	9e-04	0.0309	0.130435	4.06579	NA	66518	68351	64770
c3y_0010201	mn	NA	NA	NA	NA	NA	NA	9e-04	0.0781	0.130435	4.91195	NA	66518	70705	64104
c3y_0010201	mt1b_0020001	NA	NA	NA	NA	NA	NA	9e-04	0.0349	0.130435	4.30864	NA	66518	70773	64166
c3y_0010201	mt1b_0020101	NA	NA	NA	NA	NA	NA	9e-04	0.0332	0.130435	4.25641	NA	66518	70889	64268
c3y_0010201	mt1b_0030001	NA	NA	NA	NA	NA	NA	9e-04	0.0286	0.130435	3.575	NA	66518	70839	64225
c3y_0010201	mt1b_0030101	NA	NA	NA	NA	NA	NA	9e-04	0.0294	0.130435	3.58537	NA	66518	70610	64031
c3y_0010201	mt1b_0040001b	NA	NA	NA	NA	NA	NA	9e-04	0.015	0.130435	2.58621	NA	66518	64065	59372
c3y_0010201	mt1b_0040101b	NA	NA	NA	NA	NA	NA	9e-04	0.0141	0.130435	2.35	NA	66518	70178	64923
c3y_0010201	mt1b_0050001	NA	NA	NA	NA	NA	NA	9e-04	0.0302	0.130435	4.50746	NA	66518	70903	64284
c3y_0010201	mt1b_0050101	NA	NA	NA	NA	NA	NA	9e-04	0.03	0.130435	4.34783	NA	66518	70580	64015
c3y_0010201	mt1b_0060001	NA	NA	NA	NA	NA	NA	9e-04	0.02	0.130435	2.85714	NA	66518	70875	64254
c3y_0010201	mt1b_0060101	NA	NA	NA	NA	NA	NA	9e-04	0.0191	0.130435	2.72857	NA	66518	70806	64192
c3y_0010201	mt1b_0080001	NA	NA	NA	NA	NA	NA	9e-04	0.0576	0.130435	6.32967	NA	66518	71000	64370
c3y_0010201	mt1b_0100101	NA	NA	NA	NA	NA	NA	9e-04	0.0571	0.130435	3.48171	NA	66518	71029	64384
c3y_0010201	mt1b_0100201	NA	NA	NA	NA	NA	NA	9e-04	0.055	0.130435	6.11111	NA	66518	70444	63872
c3y_0010201	mt1b_0100301	NA	NA	NA	NA	NA	NA	9e-04	0.034	0.130435	4.72222	NA	66518	70238	63696
c3y_0010201	mt1b_0100401	NA	NA	NA	NA	NA	NA	9e-04	0.039	0.130435	5.34247	NA	66518	71187	64517
c3y_0010201	mt1b_0100501	NA	NA	NA	NA	NA	NA	9e-04	0.0606	0.130435	5.66355	NA	66518	71319	64630
c3y_0010201	mt1b_0100601	NA	NA	NA	NA	NA	NA	9e-04	0.0596	0.130435	5.51852	NA	66518	71319	64630
c3y_0010201	mt1b_0100701	NA	NA	NA	NA	NA	NA	9e-04	0.0456	0.130435	5.92208	NA	66518	71319	64630
c3y_0010201	mt1b_0100801	NA	NA	NA	NA	NA	NA	9e-04	0.0914	0.130435	7.87931	NA	66518	71319	64630
c3y_0010201	mt1b_0200101	NA	NA	NA	NA	NA	NA	9e-04	0.0567	0.130435	5.0177	NA	66518	71319	64630
c3y_0010201	mt1b_0200201	NA	NA	NA	NA	NA	NA	9e-04	0.0537	0.130435	4.92661	NA	66518	71319	64630
c3y_0010201	mt1b_0200301	NA	NA	NA	NA	NA	NA	9e-04	0.0432	0.130435	4.69565	NA	66518	71319	64630
c3y_0010201	mt1b_0200401	NA	NA	NA	NA	NA	NA	9e-04	0.0552	0.130435	5.52	NA	66518	71319	64630
c3y_0010201	mt1b_0200501	NA	NA	NA	NA	NA	NA	9e-04	0.026	0.130435	1.9697	NA	66518	71319	64630
c3y_0010201	mt1b_0400001	NA	NA	NA	NA	NA	NA	9e-04	0.0725	0.130435	6.90476	NA	66518	71319	64630
c3y_0010201	mt1b_0410001	NA	NA	NA	NA	NA	NA	9e-04	0.0631	0.130435	6.8587	NA	66518	63050	57267
c3y_0010201	mt1b_0420001	NA	NA	NA	NA	NA	NA	9e-04	0.0587	0.130435	6.52222	NA	66518	62212	56603
c3y_0010201	mt1b_0430001	NA	NA	NA	NA	NA	NA	9e-04	0.058	0.130435	4.87395	NA	66518	61296	55777
c3y_0010201	mt1b_0440001	NA	NA	NA	NA	NA	NA	9e-04	0.0611	0.130435	6.17172	NA	66518	71319	64630
c3y_0010201	mt1b_0450001	NA	NA	NA	NA	NA	NA	9e-04	0.029	0.130435	4.14286	NA	66518	71319	64630
c3y_0010201	mt1b_0460001	NA	NA	NA	NA	NA	NA	9e-04	0.0312	0.130435	4.52174	NA	66518	71319	64630
c3y_0010201	mt1b_0470001	NA	NA	NA	NA	-0.0056	0.0046	9e-04	-0.0051	0.130435	-0.87931	NA	66518	71319	64630
c3y_0010201	mt1b_0480001	NA	NA	NA	NA	NA	NA	9e-04	0.0615	0.130435	5.6422	NA	66518	71319	64630
c3y_0010201	mt1u_0010001	NA	NA	NA	NA	NA	NA	9e-04	0.0165	0.130435	2.79661	NA	66518	71319	64630
c3y_0010201	mt1u_0020001	NA	NA	NA	NA	NA	NA	9e-04	0.013	0.130435	2.13115	NA	66518	71319	64630
c3y_0010201	mt2b_0410001	NA	NA	NA	NA	NA	NA	9e-04	0.0775	0.130435	6.73913	NA	66518	71319	64630
c3y_0010201	mt2b_0420001	NA	NA	NA	NA	NA	NA	9e-04	0.0791	0.130435	6.76068	NA	66518	71319	64630
c3y_0010201	mt2b_0430001	NA	NA	NA	NA	NA	NA	9e-04	0.0853	0.130435	5.29814	NA	66518	71319	64630
c3y_0010201	mt2b_0450001	NA	NA	NA	NA	NA	NA	9e-04	0.0514	0.130435	6.425	NA	66518	71319	64630
c3y_0010201	mt2b_0460001	NA	NA	NA	NA	NA	NA	9e-04	0.0452	0.130435	5.38095	NA	66518	71319	64630
c3y_0010201	mt2b_0480001	NA	NA	NA	NA	NA	NA	9e-04	0.0758	0.130435	5.57353	NA	66518	68796	62453
c3y_0010201	mt2b_0490001	NA	NA	NA	NA	NA	NA	9e-04	0.0271	0.130435	3.56579	NA	66518	71319	64630
c3y_0010201	mt2u_0010001	NA	NA	NA	NA	NA	NA	9e-04	0.0227	0.130435	3.72131	NA	66518	71319	64630
c3y_0010201	mt2u_0020001	NA	NA	NA	NA	NA	NA	9e-04	0.0228	0.130435	3.8	NA	66518	71319	64630
c3y_0010201	mumps_cum_4y	NA	NA	NA	NA	NA	NA	9e-04	0.0044	0.130435	0.594595	NA	66518	68208	64644
c3y_0010201	mycotic_or_fungal_infection_cum_2y	NA	NA	NA	NA	NA	NA	9e-04	0.0053	0.130435	0.929825	NA	66518	68172	64615
c3y_0010201	nuts_allergy_score_until_4yo_positive	NA	NA	NA	NA	NA	NA	9e-04	0.0098	0.130435	1.44118	NA	66518	68351	64770
c3y_0010201	otitis_media_cum_2y	NA	NA	NA	NA	NA	NA	9e-04	0.0243	0.130435	3.68182	NA	66518	68351	64770
c3y_0010201	out_of_night_diapers_age_4y	NA	NA	NA	NA	NA	NA	9e-04	0.0304	0.130435	2.15603	NA	66518	65158	62947
c3y_0010201	participant_reported_food_allergy_cum_4y	NA	NA	NA	NA	NA	NA	9e-04	0.0429	0.130435	4.71429	NA	66518	68351	64770
c3y_0010201	pb	NA	NA	NA	NA	NA	NA	9e-04	0.0508	0.130435	6.51282	NA	66518	71075	64420
c3y_0010201	peanuts_allergy_score_4yo_positive	NA	NA	NA	NA	NA	NA	9e-04	0.0018	0.130435	0.28125	NA	66518	68351	64770
c3y_0010201	premature_birth	NA	NA	NA	NA	NA	NA	9e-04	0.0091	0.130435	1.56897	NA	66518	66813	66518
c3y_0010201	psychomotor_developmental_delay_cum_4y	NA	NA	NA	NA	-0.0017	0.0052	9e-04	-0.0018	0.130435	-0.295082	NA	66518	68202	64641
c3y_0010201	roseola_infantum_cum_2y	NA	NA	NA	NA	NA	NA	9e-04	0.0126	0.130435	2	NA	66518	68351	64770
c3y_0010201	rsv_infection_cum_2y	NA	NA	NA	NA	NA	NA	9e-04	0.0361	0.130435	5.30882	NA	66518	68351	64770
c3y_0010201	sccon003	NA	NA	NA	NA	NA	NA	9e-04	0.0704	0.130435	8.38095	NA	66518	70761	64147
c3y_0010201	sccon005	NA	NA	NA	NA	NA	NA	9e-04	0.0252	0.130435	3.76119	NA	66518	70928	64286
c3y_0010201	se	NA	NA	NA	NA	NA	NA	9e-04	0.0628	0.130435	1.82558	NA	66518	70894	64266
c3y_0010201	shellfish_allergy_score_until_4yo_positive	NA	NA	NA	NA	NA	NA	9e-04	0.0027	0.130435	0.442623	NA	66518	68351	64770
c3y_0010201	soba_allergy_score_until_4yo_positive	NA	NA	NA	NA	NA	NA	9e-04	0.0105	0.130435	1.75	NA	66518	68351	64770
c3y_0010201	soybean_allergy_score_until_4yo_positive	NA	NA	NA	NA	NA	NA	9e-04	0.0084	0.130435	1.29231	NA	66518	68280	64702
c3y_0010201	streptococcus_pyogenes_cum_4y	NA	NA	NA	NA	NA	NA	9e-04	0.0062	0.130435	0.984127	NA	66518	68169	64612
c3y_0010201	ucbb_0080001b	NA	NA	NA	NA	NA	NA	9e-04	0.029	0.130435	4.83333	NA	66518	70178	64923
c3y_0010201	ucbb_0410001	NA	NA	NA	NA	NA	NA	9e-04	0.3582	0.130435	8.3109	NA	66518	71319	64630
c3y_0010201	ucbb_0420001	NA	NA	NA	NA	NA	NA	9e-04	0.3484	0.130435	7.81166	NA	66518	71319	64630
c3y_0010201	ucbb_0430001	NA	NA	NA	NA	NA	NA	9e-04	0.2981	0.130435	4.26466	NA	66518	71319	64630
c3y_0010201	ucbb_0450001	NA	NA	NA	NA	NA	NA	9e-04	0.0986	0.130435	10.9556	NA	66518	71319	64630
c3y_0010201	ucbb_0460001	NA	NA	NA	NA	NA	NA	9e-04	0.0956	0.130435	10.5055	NA	66518	71319	64630
c3y_0010201	ucbb_0480001	NA	NA	NA	NA	NA	NA	9e-04	0.3442	0.130435	7.23109	NA	66518	71319	64630
c3y_0010201	upper_respiratory_tract_infection_cum_2y	NA	NA	NA	NA	NA	NA	9e-04	0.018	0.130435	2.64706	NA	66518	68351	64770
c3y_0010201	urinary_tract_infections_cum_4y	NA	NA	NA	NA	-0.0046	0.0049	9e-04	-0.0027	0.130435	-0.442623	NA	66518	68182	64622
c3y_0010201	urticaria_cum_4y	NA	NA	NA	NA	NA	NA	9e-04	0.0121	0.130435	1.77941	NA	66518	66059	62625
c3y_0010201	varicella_cum_4y	NA	NA	NA	NA	NA	NA	9e-04	0.0045	0.130435	0.642857	NA	66518	68212	64650
c3y_0010201	wheat_allergy_score_until_4yo_positive	NA	NA	NA	NA	NA	NA	9e-04	0.0305	0.130435	4.55224	NA	66518	68351	64770
c3y_0010301	BMI	NA	NA	NA	NA	NA	NA	0.0018	0.1732	0.26087	19.4607	NA	65376	163835	0
c3y_0010301	adenovirus_infection_cum_2y	-0.2073	1.0537	-0.1968	0.844	-0.0026	0.0051	0.0018	0.0171	0.26087	2.71429	-0.00156838772938192	66682	68351	64924
c3y_0010301	allergic_conjunctivitis_cum_4y	-1	3.04	-0.3425	0.732	5e-04	0.0049	0.0018	0.0162	0.26087	2.28169	0.00619896709906439	66682	67995	64612
c3y_0010301	allergic_conjunctivitis_or_rhinitis_or_hay_fever_cum_4y	0.1157	1.2983	0.0891	0.929	-0.0013	0.0047	0.0018	0.0086	0.26087	1.11688	-0.0018236920558498	66682	67601	64226
c3y_0010301	allergic_rhinitis_cum_4y	0.649	1.9429	0.334	0.7383	-0.0037	0.0046	0.0018	0.0126	0.26087	1.55556	-0.00699466677345272	66682	68102	64705
c3y_0010301	any_food_allergy_score_positive_until_4yo	-0.0093	0.5105	-0.0182	0.9855	-0.0101	0.0051	0.0018	0.0548	0.26087	5.48	-0.0107173117798941	66682	68351	64924
c3y_0010301	asthma_cum_4y	-0.2774	1.1342	-0.2446	0.8068	0.0161	0.0052	0.0018	0.0306	0.26087	3.1875	0.0191383633042392	66682	68097	64703
c3y_0010301	atopic_dermatitis_cum_4y	0.3442	1.0896	0.3159	0.7521	2e-04	0.005	0.0018	0.0633	0.26087	5.86111	-0.00358423167183895	66682	68116	64719
c3y_0010301	autistic_spectrum_disorder_and_pddnos_cum_4y	0.0495	1.102	0.0449	0.9642	0.0021	0.0048	0.0018	0.0107	0.26087	1.94545	0.00198066904285387	66682	68212	64804
c3y_0010301	bone_fracture_cum_4y	-0.354	2.3446	-0.151	0.88	-0.0045	0.0052	0.0018	0.0034	0.26087	0.548387	-0.00382100935184759	66682	68106	64704
c3y_0010301	breast_feeding_cessation_1m	-0.0807	1.6167	-0.0499	0.9602	0.0061	0.0052	0.0018	0.004	0.26087	0.634921	0.00648513135007331	66682	63720	63622
c3y_0010301	breast_feeding_cessation_2m	-0.0209	0.8794	-0.0238	0.981	0.0153	0.0049	0.0018	0.0142	0.26087	2.18462	0.0159046920901974	66682	63760	63659
c3y_0010301	breast_feeding_cessation_3m	0.0711	0.9605	0.0741	0.941	0.027	0.0049	0.0018	0.0112	0.26087	1.77778	0.0270773393767144	66682	65805	65706
c3y_0010301	breast_feeding_cessation_age	-1	2.895	-0.3568	0.7213	-0.0143	0.0044	0.0018	0.018	0.26087	2.14286	-0.00863174045768499	66682	65731	65632
c3y_0010301	breast_feeding_period_1y	-0.8635	2.4518	-0.3522	0.7247	-0.0286	0.0048	0.0018	0.0188	0.26087	2.84848	-0.0239931188741807	66682	66116	66010
c3y_0010301	c1hy_0030001b2	0.9066	2.672	0.3393	0.7344	-0.012	0.0047	0.0018	0.0102	0.26087	1.85455	-0.0166366844466098	66682	70596	65075
c3y_0010301	c1hy_0060002_checked	0.0796	0.4172	0.1908	0.8487	0.0117	0.0051	0.0018	0.1964	0.26087	12.1235	0.0122816468412744	66682	70787	64325
c3y_0010301	c1hy_0070002b	1	6.0387	0.3723	0.7097	-3e-04	0.0048	0.0018	0.0083	0.26087	1.40678	-0.00905187085576122	66682	70596	65075
c3y_0010301	c1hy_0100001_2	1	3.0287	0.3391	0.7345	9e-04	0.0048	0.0018	0.0118	0.26087	1.81538	-0.00381345635066776	66682	70178	65074
c3y_0010301	c1hy_0100001_3	0.7803	2.2307	0.3498	0.7265	-0.014	0.0052	0.0018	0.0295	0.26087	3.73418	-0.0207296704532602	66682	70178	65074
c3y_0010301	c1hy_0100001_4	NA	NA	NA	NA	0.0039	0.0052	0.0018	-0.0043	0.26087	-0.767857	NA	66682	70178	65074
c3y_0010301	c1hy_0100501_3	0.5404	1.996	0.2707	0.7866	-0.0114	0.0048	0.0018	0.0065	0.26087	1.14035	-0.0139365171894049	66682	69564	64540
c3y_0010301	c1hy_0100501_4	1	15.0658	0.306	0.7596	-0.0101	0.0048	0.0018	0.0022	0.26087	0.407407	-0.0198304595608909	66682	70178	65074
c3y_0010301	c1hy_0102001_3	NA	NA	NA	NA	-0.0013	0.0051	0.0018	-0.0046	0.26087	-0.754098	NA	66682	70178	65074
c3y_0010301	c1hy_0103001_3	-0.1475	0.971	-0.152	0.8792	-0.0047	0.0049	0.0018	0.018	0.26087	3.33333	-0.0041494826096788	66682	69945	64873
c3y_0010301	c1hy_0103501_2	-0.4024	1.3462	-0.2989	0.765	-0.0059	0.0051	0.0018	0.0212	0.26087	2.94444	-0.00377017850335083	66682	69905	64841
c3y_0010301	c1hy_0103501_3	0.3922	3.0942	0.1268	0.8991	-0.001	0.0053	0.0018	0.0018	0.26087	0.295082	-0.00176216900317493	66682	69899	64833
c3y_0010301	c1hy_0104001_2	-0.1737	0.8784	-0.1977	0.8432	-0.0184	0.0046	0.0018	0.0266	0.26087	4.09231	-0.0184333263620413	66682	69921	64856
c3y_0010301	c1hy_0104001_3	NA	NA	NA	NA	6e-04	0.0045	0.0018	-0.0029	0.26087	-0.508772	NA	66682	67798	62898
c3y_0010301	c1hy_0104501_2	-1	3.9055	-0.3604	0.7186	0.0095	0.0052	0.0018	0.0064	0.26087	1.03226	0.0150010915029089	66682	67700	62810
c3y_0010301	c1hy_0105001_2	-0.8531	2.369	-0.3601	0.7188	-0.0162	0.0049	0.0018	0.028	0.26087	4.24242	-0.0114313014617947	66682	67822	62914
c3y_0010301	c1hy_0105001_3	NA	NA	NA	NA	-0.0017	0.0049	0.0018	-0.003	0.26087	-0.491803	NA	66682	69987	64915
c3y_0010301	c1hy_0240001_1	-0.4298	1.8515	-0.2322	0.8164	0.0042	0.0052	0.0018	0.0045	0.26087	0.725806	0.00566592748938056	66682	69842	64776
c3y_0010301	c1hy_0240001_2	0.1265	1.5242	0.083	0.9339	-0.0079	0.0052	0.0018	0.0057	0.26087	0.890625	-0.00876327967324328	66682	69820	64748
c3y_0010301	c1hy_0250001_1	-0.0933	0.7902	-0.1181	0.906	-0.0064	0.0053	0.0018	0.0278	0.26087	3.80822	-0.00617966671988791	66682	69759	64689
c3y_0010301	c1hy_0250001_2	-0.6174	1.9613	-0.3148	0.7529	0.0014	0.0053	0.0018	0.0162	0.26087	2.41791	0.00485155980877899	66682	69954	64878
c3y_0010301	c1hy_0250001_3	0.563	1.6096	0.3498	0.7265	-0.003	0.005	0.0018	0.0352	0.26087	5.10145	-0.00778014834617159	66682	70178	65074
c3y_0010301	c1hy_0380101_1	NA	NA	NA	NA	-0.0027	0.005	0.0018	-0.0018	0.26087	-0.295082	NA	66682	70178	65074
c3y_0010301	c1hy_0380101_2	0.5566	1.9037	0.2924	0.77	-0.0065	0.0052	0.0018	0.0101	0.26087	1.68333	-0.00926140526061541	66682	70178	65074
c3y_0010301	c1hy_0380101_3	NA	NA	NA	NA	0.0012	0.0051	0.0018	-7e-04	0.26087	-0.106061	NA	66682	70178	65074
c3y_0010301	c1hy_0380101_4	NA	NA	NA	NA	0.0073	0.0049	0.0018	-2e-04	0.26087	-0.03125	NA	66682	70178	65074
c3y_0010301	c1hy_0493002b	0.6375	2.6117	0.2441	0.8072	0.0073	0.0049	0.0018	0.0045	0.26087	0.789474	0.00590090951523056	66682	70596	65075
c3y_0010301	c1hy_asq_acomu	-0.2278	0.6931	-0.3286	0.7424	0.0441	0.0059	0.0018	0.0861	0.26087	8.87629	0.0526361830729435	66682	73629	65139
c3y_0010301	c1hy_asq_bgm	0.5297	1.4571	0.3635	0.7162	-0.0068	0.0049	0.0018	0.0765	0.26087	8.89535	-0.0141119250424753	66682	73224	64794
c3y_0010301	c1hy_asq_cfm	-0.5566	1.5796	-0.3524	0.7246	-0.0062	0.0049	0.0018	0.0557	0.26087	6.47674	-0.00114033868517661	66682	73371	64917
c3y_0010301	c1hy_asq_dproblem	0.9332	2.6705	0.3495	0.7268	-0.0046	0.0051	0.0018	0.0515	0.26087	6.68831	-0.0143381840902346	66682	73012	64625
c3y_0010301	c1hy_asq_epersonal	0.3608	1.2718	0.2837	0.7766	0.0155	0.0051	0.0018	0.0355	0.26087	4.08046	0.0144785545014048	66682	69911	61923
c3y_0010301	c1hy_asq_total	0.1994	0.8379	0.238	0.8119	0.0162	0.0059	0.0018	0.0772	0.26087	8.21277	0.0160885719425294	66682	64065	59513
c3y_0010301	c1hy_bed_time	0.3913	1.3814	0.2832	0.777	-0.0095	0.0053	0.0018	0.0269	0.26087	3.68493	-0.0124112610360806	66682	66813	66682
c3y_0010301	c1hy_bmi	0.2227	0.6232	0.3573	0.7208	0.0126	0.0054	0.0018	0.1847	0.26087	13.2878	0.0100224690686901	66682	68351	64924
c3y_0010301	c1hy_nap_count	1	3.6556	0.3681	0.7128	0.0034	0.0047	0.0018	0.0165	0.26087	2.46269	-0.00396627279734512	66682	66813	66682
c3y_0010301	c1hy_night_wake_up_count	0.9651	2.7579	0.3499	0.7264	0.0115	0.0055	0.0018	0.0287	0.26087	4.28358	0.00465621177822395	66682	66696	66565
c3y_0010301	c1hy_psi_cf	0.0297	0.7649	0.0389	0.969	-0.0085	0.0052	0.0018	0.0264	0.26087	4.125	-0.00938633750201641	66682	71319	64781
c3y_0010301	c1hy_sleep_time_day	0.416	1.4129	0.2944	0.7684	-3e-04	0.0051	0.0018	0.0195	0.26087	3.25	-0.00279617528971955	66682	66144	66042
c3y_0010301	c1hy_sleep_time_night	-0.5171	1.6693	-0.3098	0.7567	0.003	0.0054	0.0018	0.0231	0.26087	3.34783	0.00641760608096731	66682	66813	66682
c3y_0010301	c1hy_total_sleep_time	-0.0049	1.0807	-0.0045	0.9964	0.0039	0.0051	0.0018	0.01	0.26087	1.5873	0.00397435165462561	66682	65865	65765
c3y_0010301	c1hy_wake_up_time	-0.1377	0.6091	-0.2261	0.8212	-0.0149	0.0054	0.0018	0.0699	0.26087	9.07792	-0.0138801538358551	66682	66776	66645
c3y_0010301	c1y_0010001_1	NA	NA	NA	NA	NA	NA	0.0018	2e-04	0.26087	0.0350877	NA	66682	70178	65074
c3y_0010301	c1y_0010001_3	NA	NA	NA	NA	0.0636	0.0046	0.0018	-4e-04	0.26087	-0.0677966	NA	66682	70178	65074
c3y_0010301	c1y_0080104_checked	-0.4139	1.2315	-0.3361	0.7368	0.0232	0.0054	0.0018	0.1944	0.26087	9.21327	0.0362182425686932	66682	71021	64544
c3y_0010301	c1y_0080204_checked	0.0529	0.3551	0.1489	0.8816	0.0126	0.0054	0.0018	0.2505	0.26087	11.0841	0.0142627156088921	66682	70753	64299
c3y_0010301	c1y_0090005b	NA	NA	NA	NA	-0.006	0.0049	0.0018	-0.0013	0.26087	-0.188406	NA	66682	70596	65075
c3y_0010301	c1y_0170001_1	0.2614	1.1243	0.2325	0.8162	-0.0041	0.0052	0.0018	0.0144	0.26087	2.18182	-0.00568704897242507	66682	70178	65074
c3y_0010301	c1y_0170001_1_3	-0.2545	0.8142	-0.3125	0.7546	5e-04	0.0049	0.0018	0.0501	0.26087	5.16495	0.00299991418377128	66682	65733	65634
c3y_0010301	c1y_0170001_3	-0.6772	1.921	-0.3525	0.7244	0.003	0.0055	0.0018	0.0238	0.26087	3.05128	0.0076849530412491	66682	70178	65074
c3y_0010301	c1y_0210001_1	-1	4.497	-0.3733	0.7089	0.0121	0.0051	0.0018	0.0085	0.26087	1.25	0.0193868750099166	66682	70178	65074
c3y_0010301	c1y_0210001_2	1	3.3662	0.3678	0.7131	-0.0133	0.0051	0.0018	0.0083	0.26087	1.23881	-0.018861462855525	66682	70178	65074
c3y_0010301	c1y_0220001_1	0.2975	1.3283	0.2239	0.8228	4e-04	0.0051	0.0018	0.0185	0.26087	3.13559	-0.00130960507535635	66682	70178	65074
c3y_0010301	c1y_0220001_2	0.4228	1.3938	0.3033	0.7616	-0.0091	0.0049	0.0018	0.016	0.26087	2.38806	-0.0119417513351056	66682	70178	65074
c3y_0010301	c1y_0220001_3	0.247	0.8008	0.3084	0.7578	-0.0012	0.005	0.0018	0.0414	0.26087	6.27273	-0.00346933415799693	66682	70178	65074
c3y_0010301	c1y_1_bmi	0.041	0.3881	0.1057	0.9158	0.019	0.0053	0.0018	0.2582	0.26087	13.1066	0.0221840805189116	66682	70178	65074
c3y_0010301	c1y_2_bmi	0.2531	0.6959	0.3637	0.7161	0.0162	0.0056	0.0018	0.282	0.26087	17.4074	0.0131625898457507	66682	68351	64924
c3y_0010301	c1y_asq_acomu	0.692	1.9972	0.3465	0.729	0.0423	0.0055	0.0018	0.0953	0.26087	10.1383	0.038325783480364	66682	73679	65186
c3y_0010301	c1y_asq_bgm	0.4427	1.2255	0.3613	0.7179	0.0042	0.005	0.0018	0.1767	0.26087	15.5	-0.00371771779285226	66682	73406	64939
c3y_0010301	c1y_asq_cfm	0.4844	1.4787	0.3276	0.7432	0.0101	0.0049	0.0018	0.0465	0.26087	5.96154	0.00661328416381422	66682	73369	64910
c3y_0010301	c1y_asq_dproblem	-0.0473	0.5472	-0.0865	0.9311	-0.0011	0.0049	0.0018	0.061	0.26087	7.625	-0.000712881426564194	66682	73310	64858
c3y_0010301	c1y_asq_epersonal	0.1826	0.8023	0.2276	0.82	0.0145	0.0053	0.0018	0.0613	0.26087	7.38554	0.0141993736463393	66682	73011	64594
c3y_0010301	c1y_asq_total	0.4874	1.4325	0.3403	0.7337	0.0188	0.0054	0.0018	0.1088	0.26087	11.6989	0.013904261034396	66682	68774	63864
c3y_0010301	c1y_bed_time	-1	3.1796	-0.3513	0.7253	0.0067	0.0048	0.0018	0.0129	0.26087	2.01562	0.0121792694788123	66682	66813	66682
c3y_0010301	c1y_nap_count	0.8158	2.2963	0.3553	0.7224	-0.0059	0.0051	0.0018	0.0192	0.26087	3.04762	-0.0108156757972678	66682	66813	66682
c3y_0010301	c1y_night_wake_up_count	0.8626	2.4093	0.358	0.7203	0.0046	0.0046	0.0018	0.0191	0.26087	3.03175	-0.00031034732282733	66682	62712	62615
c3y_0010301	c1y_sleep_time_day	0.6282	1.8291	0.3435	0.7313	0.0032	0.0049	0.0018	0.0204	0.26087	3.2381	-0.000610365414809282	66682	66813	66682
c3y_0010301	c1y_sleep_time_night	0.1777	0.8355	0.2126	0.8316	-0.0078	0.0046	0.0018	0.029	0.26087	4.26471	-0.00923461325258778	66682	66813	66682
c3y_0010301	c1y_total_sleep_time	0.3682	1.121	0.3285	0.7426	-0.0012	0.0047	0.0018	0.0279	0.26087	4.5	-0.00386824467896626	66682	66813	66682
c3y_0010301	c1y_wake_up_time	0.3036	0.8924	0.3402	0.7337	-0.0092	0.0046	0.0018	0.063	0.26087	8.87324	-0.0128651076855227	66682	66813	66682
c3y_0010301	c2hy_0030002_checked	-0.1537	0.5736	-0.268	0.7887	0.0144	0.0056	0.0018	0.2841	0.26087	13.4645	0.0222830810918609	66682	70959	64483
c3y_0010301	c2hy_0040401b	NA	NA	NA	NA	-0.0012	0.0045	0.0018	-0.0044	0.26087	-0.733333	NA	66682	70596	65075
c3y_0010301	c2hy_asq_acomu	0.3099	1.0912	0.284	0.7764	0.0061	0.005	0.0018	0.066	0.26087	7.02128	0.00328631879012056	66682	73913	65372
c3y_0010301	c2hy_asq_bgm	0.971	2.6714	0.3635	0.7163	-0.0029	0.0053	0.0018	0.0652	0.26087	7.01075	-0.0141136381669561	66682	73913	65372
c3y_0010301	c2hy_asq_cfm	-0.5405	1.5566	-0.3472	0.7284	-0.0023	0.0048	0.0018	0.0357	0.26087	4.89041	0.00189862969533092	66682	73913	65372
c3y_0010301	c2hy_asq_dproblem	-0.1769	0.6489	-0.2727	0.7851	0.0076	0.0048	0.0018	0.0588	0.26087	7.08434	0.0102980787874942	66682	73913	65372
c3y_0010301	c2hy_asq_epersonal	0.0951	0.5376	0.1768	0.8597	0.0086	0.0047	0.0018	0.0734	0.26087	8.24719	0.00846660521639698	66682	73913	65372
c3y_0010301	c2hy_asq_total	0.1189	0.6044	0.1967	0.8441	0.0053	0.0049	0.0018	0.0765	0.26087	8.89535	0.00434972405739718	66682	70178	65074
c3y_0010301	c2hy_bmi	0.3566	0.9537	0.3739	0.7084	0.002	0.0056	0.0018	0.2398	0.26087	16.2027	-0.0061174853634473	66682	68351	64924
c3y_0010301	c2hy_psi_cf	-0.0532	0.8422	-0.0632	0.9496	-8e-04	0.0052	0.0018	0.0273	0.26087	4.33333	-0.000485803596104305	66682	71319	64781
c3y_0010301	c2y_0030002_checked	-0.2597	0.8186	-0.3173	0.751	0.0173	0.0061	0.0018	0.2606	0.26087	11.8455	0.0280586011504625	66682	70749	64297
c3y_0010301	c2y_0070301b	NA	NA	NA	NA	-0.0023	0.0049	0.0018	-2e-04	0.26087	-0.0338983	NA	66682	70596	65075
c3y_0010301	c2y_0080001_1	-0.4042	1.309	-0.3088	0.7575	0.0105	0.0047	0.0018	0.0208	0.26087	3.25	0.0136661836859779	66682	70178	65074
c3y_0010301	c2y_0080001_2	0.105	0.8966	0.1171	0.9068	-0.0252	0.0054	0.0018	0.0219	0.26087	3.47619	-0.0274772243067354	66682	70178	65074
c3y_0010301	c2y_0090001b2	NA	NA	NA	NA	-0.018	0.005	0.0018	-0.008	0.26087	-1.37931	NA	66682	70596	65075
c3y_0010301	c2y_0100001_2	0.6654	2.0505	0.3245	0.7455	-0.0024	0.0046	0.0018	0.0196	0.26087	2.9697	-0.00654552290067285	66682	70178	65074
c3y_0010301	c2y_0100001_3	0.8772	2.5666	0.3418	0.7325	-0.0087	0.0047	0.0018	0.0195	0.26087	2.70833	-0.0144976591143783	66682	70178	65074
c3y_0010301	c2y_0100001_4	1	3.5518	0.3496	0.7267	0.0038	0.0053	0.0018	0.008	0.26087	1.25	-0.000720022959949261	66682	70178	65074
c3y_0010301	c2y_0100501_3	-0.4908	1.7673	-0.2777	0.7812	-4e-04	0.0051	0.0018	0.0093	0.26087	1.55	0.0015964659799943	66682	70178	65074
c3y_0010301	c2y_0102001_3	NA	NA	NA	NA	0.0053	0.0044	0.0018	-5e-04	0.26087	-0.0877193	NA	66682	70178	65074
c3y_0010301	c2y_0103501_2	-1	5.3659	-0.3693	0.7119	0.006	0.005	0.0018	0.0157	0.26087	2.34328	0.0169901319586599	66682	70178	65074
c3y_0010301	c2y_0103501_3	NA	NA	NA	NA	NA	NA	0.0018	5e-04	0.26087	0.0833333	NA	66682	70178	65074
c3y_0010301	c2y_0104001_2	-0.1843	1.0033	-0.1837	0.8542	-0.016	0.0048	0.0018	0.0185	0.26087	2.68116	-0.0159182693642307	66682	70178	65074
c3y_0010301	c2y_0104001_3	NA	NA	NA	NA	-0.0104	0.005	0.0018	-0.0028	0.26087	-0.491228	NA	66682	69309	64277
c3y_0010301	c2y_0104501_2	NA	NA	NA	NA	0.0084	0.005	0.0018	-0.009	0.26087	-1.55172	NA	66682	69920	64855
c3y_0010301	c2y_0105001_2	-0.8143	2.3249	-0.3503	0.7261	-0.0194	0.0047	0.0018	0.0227	0.26087	3.28986	-0.0154063197690779	66682	69935	64872
c3y_0010301	c2y_0105001_3	-1	5.5224	-0.2924	0.77	0.0024	0.0053	0.0018	0.0027	0.26087	0.457627	0.00610501178779562	66682	69685	64629
c3y_0010301	c2y_asq_acomu	-0.1153	0.5257	-0.2194	0.8263	0.0255	0.0054	0.0018	0.0949	0.26087	10.4286	0.030889846745808	66682	71276	63114
c3y_0010301	c2y_asq_bgm	0.5956	1.6389	0.3634	0.7163	8e-04	0.0052	0.0018	0.0941	0.26087	11.6173	-0.0071147343306771	66682	56592	49848
c3y_0010301	c2y_asq_cfm	0.051	0.6642	0.0767	0.9388	0.0032	0.0049	0.0018	0.0439	0.26087	5.55696	0.00306501125892545	66682	73388	64930
c3y_0010301	c2y_asq_dproblem	0.655	1.8847	0.3475	0.7282	-0.004	0.0053	0.0018	0.0358	0.26087	4.36585	-0.00973818383918909	66682	73913	65372
c3y_0010301	c2y_asq_epersonal	1	3.367	0.3648	0.7153	0.0074	0.0049	0.0018	0.0352	0.26087	4.09302	-0.00186326095514366	66682	73913	65372
c3y_0010301	c2y_asq_total	0.5888	1.715	0.3433	0.7314	0.0085	0.0055	0.0018	0.079	0.26087	8.97727	0.00199634759343997	66682	70178	65074
c3y_0010301	c2y_bmi	0.128	0.4481	0.2857	0.7751	0.0058	0.0054	0.0018	0.237	0.26087	16.4583	0.00388145224695444	66682	68351	64924
c3y_0010301	c3hy_0010101	-1	3.3904	-0.3315	0.7403	0.0856	0.0049	0.0018	0.0138	0.26087	1.84	0.0954609867562835	66518	68351	64770
c3y_0010301	c3hy_0010201	0.8389	2.1419	0.3916	0.6953	0.3065	0.006	0.0018	0.0076	0.26087	1.11765	0.317469938400931	66518	68351	64770
c3y_0010301	c3hy_0010301	NA	NA	NA	NA	0.5183	0.0056	0.0018	-0.0017	0.26087	-0.25	NA	66518	65376	63141
c3y_0010301	c3hy_0030002	0.0494	0.2987	0.1654	0.8686	0.0137	0.0057	0.0018	0.3623	0.26087	15.417	0.0163525640176083	66518	65376	63141
c3y_0010301	c3hy_0080102	NA	NA	NA	NA	0.0155	0.0048	0.0018	-0.0055	0.26087	-0.916667	NA	66518	65376	63141
c3y_0010301	c3hy_0081001	-0.6673	3.0403	-0.2195	0.8263	-0.0509	0.0047	0.0018	0.0024	0.26087	0.393443	-0.0518820120232941	66518	65376	63141
c3y_0010301	c3hy_0082002	-0.556	1.8329	-0.3034	0.7616	-0.0115	0.0048	0.0018	0.0305	0.26087	2.52066	-0.00802134033823808	66518	65376	63141
c3y_0010301	c3hy_0083001	NA	NA	NA	NA	NA	NA	0.0018	0.001	0.26087	0.140845	NA	66518	65376	63141
c3y_0010301	c3hy_0083002	1	6.2734	0.3679	0.713	-0.0167	0.0049	0.0018	0.0055	0.26087	0.808824	-0.0252825154956145	66518	61862	59751
c3y_0010301	c3hy_0084001	0.8398	3.7724	0.2226	0.8238	0.1168	0.005	0.0018	0.0021	0.26087	0.304348	0.124003766421225	66518	61862	59751
c3y_0010301	c3hy_0085001	0.8546	2.5617	0.3336	0.7387	0.1635	0.0048	0.0018	0.0049	0.26087	0.671233	0.173574782205049	66518	61862	59751
c3y_0010301	c3hy_0086001	1	3.2668	0.3309	0.7408	0.0915	0.0048	0.0018	0.006	0.26087	0.895522	0.0950520599035125	66518	61862	59751
c3y_0010301	c3hy_0087001	0.0385	1.104	0.0349	0.9722	0.1243	0.0044	0.0018	0.0123	0.26087	1.75714	0.134213515576062	66518	61862	59751
c3y_0010301	c3hy_0090001	1	11.6001	0.3049	0.7604	-0.0017	0.005	0.0018	0.0029	0.26087	0.367089	-0.00992906903170632	66518	61862	59751
c3y_0010301	c3hy_0090101	0.6831	5.0104	0.1363	0.8916	-0.0161	0.0052	0.0018	0.0014	0.26087	0.233333	-0.0197441435413171	66518	71547	59624
c3y_0010301	c3hy_0090201	NA	NA	NA	NA	NA	NA	0.0018	7e-04	0.26087	0.111111	NA	66518	31989	30903
c3y_0010301	c3hy_0090401	1	6.8921	0.3515	0.7252	-3e-04	0.0049	0.0018	0.0036	0.26087	0.514286	-0.00651296151623557	66682	79753	66662
c3y_0010301	c3hy_0090601	1	4.7951	0.3412	0.733	-0.0106	0.0048	0.0018	0.0053	0.26087	0.815385	-0.0167149821358808	66682	79660	66587
c3y_0010301	c3hy_0090801	-1	4.1571	-0.333	0.7391	-0.0034	0.0047	0.0018	0.0075	0.26087	1.31579	0.00132066937204193	66682	77493	64800
c3y_0010301	c3hy_0091001	0.7276	2.2248	0.327	0.7436	-0.0109	0.0047	0.0018	0.0112	0.26087	1.72308	-0.0161415651755274	66682	69403	58069
c3y_0010301	c3hy_0091201	NA	NA	NA	NA	0.0089	0.0051	0.0018	-0.013	0.26087	-2.03125	NA	66682	79780	66682
c3y_0010301	c3hy_0091401	NA	NA	NA	NA	0.024	0.0048	0.0018	-0.0012	0.26087	-0.196721	NA	66682	79780	66682
c3y_0010301	c3hy_asq_acomu	0.4004	1.2451	0.3216	0.7478	0.0161	0.0052	0.0018	0.0435	0.26087	5.50633	0.0139142080809076	66682	71319	64781
c3y_0010301	c3hy_asq_bgm	0.7195	1.9695	0.3653	0.7149	-0.0016	0.005	0.0018	0.0563	0.26087	7.40789	-0.00921759606047242	66682	71319	64781
c3y_0010301	c3hy_asq_cfm	0.2225	0.885	0.2514	0.8015	-0.0106	0.0048	0.0018	0.0529	0.26087	6.78205	-0.0138383486871203	66682	71319	64781
c3y_0010301	c3hy_asq_dproblem	-0.1208	0.6429	-0.1879	0.8509	0.0062	0.005	0.0018	0.0431	0.26087	5.4557	0.00784186792071094	66682	71319	64781
c3y_0010301	c3hy_asq_epersonal	-0.0503	0.6418	-0.0783	0.9376	-0.0116	0.0048	0.0018	0.0429	0.26087	4.98837	-0.0121814633177225	66682	71319	64781
c3y_0010301	c3hy_asq_total	0.2996	0.9999	0.2997	0.7644	0.0011	0.005	0.0018	0.0646	0.26087	8.17722	-0.00214669622134941	66682	70178	65074
c3y_0010301	c3hy_bmi	0.1253	0.4423	0.2834	0.7769	0.0014	0.0054	0.0018	0.2701	0.26087	16.3697	-0.00153122119888821	66682	68351	64924
c3y_0010301	c3hy_psi_cf	0.6543	1.7797	0.3676	0.7132	-0.0024	0.005	0.0018	0.0334	0.26087	4.07317	-0.00776579654554312	66682	71319	64781
c3y_0010301	c3y_0030002_checked	-0.0453	0.3513	-0.1289	0.8974	0.0115	0.0058	0.0018	0.3134	0.26087	14.3105	0.0160871979268432	66682	71319	64781
c3y_0010301	c3y_0040001_1	-1	3.5779	-0.3521	0.7248	0.0128	0.0049	0.0018	0.0083	0.26087	1.22059	0.0184272199829057	66682	70038	64966
c3y_0010301	c3y_0040001_2	0.554	1.7718	0.3127	0.7545	-0.0198	0.005	0.0018	0.0111	0.26087	1.65672	-0.0235844865924771	66682	69125	64148
c3y_0010301	c3y_0050001_1	0.2571	1.0359	0.2482	0.804	-0.0017	0.0052	0.0018	0.022	0.26087	3.18841	-0.00344746710379094	66682	70050	64968
c3y_0010301	c3y_0050001_2	0.7681	2.3171	0.3315	0.7403	2e-04	0.0045	0.0018	0.0089	0.26087	1.28986	-0.0028791965253453	66682	69946	64874
c3y_0010301	c3y_0050001_3	-0.835	2.1695	-0.3849	0.7003	0.0083	0.0052	0.0018	0.0435	0.26087	6.30435	0.0165375271213715	66682	70249	64770
c3y_0010301	c3y_0060001	0.9671	2.9987	0.3225	0.7471	-0.0216	0.0052	0.0018	0.0141	0.26087	1.98592	-0.0282845092224668	66518	61849	59751
c3y_0010301	c3y_0082101	0.068	0.6039	0.1127	0.9103	0.0098	0.005	0.0018	0.0477	0.26087	5.54651	0.0101433817984314	66518	61845	59751
c3y_0010301	c3y_0082102	0.1148	0.5996	0.1915	0.8481	0.0091	0.005	0.0018	0.0549	0.26087	6.16854	0.00888242867199266	66518	61849	59751
c3y_0010301	c3y_0091001	0.0656	0.679	0.0966	0.9231	0.0132	0.0052	0.0018	0.0302	0.26087	3.51163	0.0139101555010689	66518	61849	59751
c3y_0010301	c3y_0091101	0.8955	2.5182	0.3556	0.7221	-0.007	0.005	0.0018	0.0405	0.26087	4.55056	-0.0154908112827939	66518	61849	59751
c3y_0010301	c3y_0091201	-0.0289	0.6864	-0.0421	0.9664	0.0019	0.0049	0.0018	0.0365	0.26087	4.29412	0.00231860455198351	66518	61849	59751
c3y_0010301	c3y_0091301	NA	NA	NA	NA	NA	NA	0.0018	0.0013	0.26087	0.19403	NA	66518	69461	64318
c3y_0010301	c3y_0091401	1	5.0677	0.3698	0.7115	-0.0085	0.0049	0.0018	0.0113	0.26087	1.66176	-0.0175576374668937	66518	69328	64202
c3y_0010301	c3y_0091501	0.4301	1.5832	0.2717	0.7859	-0.007	0.005	0.0018	0.0102	0.26087	1.47826	-0.00930498469796614	66518	69297	64170
c3y_0010301	c3y_0092801	NA	NA	NA	NA	0.0142	0.0054	0.0018	-0.0066	0.26087	-0.985075	NA	66518	69223	64099
c3y_0010301	c3y_0092901	-0.1858	1.9806	-0.0938	0.9253	0.0118	0.0047	0.0018	0.0044	0.26087	0.733333	0.0130513169370613	66518	69258	64135
c3y_0010301	c3y_0093001	0.0957	1.5791	0.0606	0.9517	-0.0051	0.0054	0.0018	0.0063	0.26087	0.969231	-0.00574429229945975	66518	69212	64097
c3y_0010301	c3y_0093401	NA	NA	NA	NA	-7.4542e-05	0.0045	0.0018	-0.0078	0.26087	-1.2381	NA	66518	69260	64140
c3y_0010301	c3y_0094701	NA	NA	NA	NA	-0.0059	0.005	0.0018	-0.0024	0.26087	-0.428571	NA	66518	69261	64137
c3y_0010301	c3y_0095301	-0.4309	1.836	-0.2347	0.8144	0.0081	0.0044	0.0018	0.0063	0.26087	1.05	0.0100666012615595	66518	69210	64094
c3y_0010301	c3y_0095401	1	7.4667	0.3374	0.7358	-0.0052	0.005	0.0018	0.0044	0.26087	0.6875	-0.0125611803482871	66518	67753	64252
c3y_0010301	c3y_0100101	1	3.8643	0.3415	0.7327	0.0117	0.0048	0.0018	0.0062	0.26087	0.861111	0.00785237876260772	66518	67701	64199
c3y_0010301	c3y_0100102	0.014	1.2239	0.0115	0.9909	0.0084	0.005	0.0018	0.0087	0.26087	1.19178	0.00877511980626212	66518	67637	64140
c3y_0010301	c3y_0100201	-1	12.6624	-0.1866	0.852	0.0024	0.005	0.0018	0.0014	0.26087	0.2	0.00627049509938544	66518	67658	64159
c3y_0010301	c3y_0100301b	0.8308	2.9474	0.2819	0.778	0.0153	0.0051	0.0018	0.0041	0.26087	0.554054	0.0139154789702169	66682	70596	65075
c3y_0010301	c3y_0110001_3	0.0864	0.8521	0.1014	0.9192	-0.0071	0.0049	0.0018	0.0212	0.26087	2.90411	-0.00894511077301129	66682	56798	52593
c3y_0010301	c3y_0110101	0.9637	2.7548	0.3498	0.7265	-0.0153	0.0049	0.0018	0.0383	0.26087	5.17568	-0.0244987848490177	66518	67613	64122
c3y_0010301	c3y_0110201	0.6076	1.9487	0.3118	0.7552	-0.0083	0.0053	0.0018	0.0182	0.26087	2.56338	-0.0122787024919688	66518	67669	64170
c3y_0010301	c3y_0110301	0.8699	2.5607	0.3397	0.7341	-0.004	0.0054	0.0018	0.0184	0.26087	2.48649	-0.00928191314772442	66518	67682	64184
c3y_0010301	c3y_0110501_3	0.9522	4.1492	0.2295	0.8185	-0.0116	0.0051	0.0018	0.0021	0.26087	0.368421	-0.0141091311523554	66682	70596	65075
c3y_0010301	c3y_0110601	1	3.2223	0.3667	0.7138	-0.0126	0.0046	0.0018	0.0151	0.26087	2.09722	-0.0195005894116094	66518	67658	64162
c3y_0010301	c3y_0110701	1	3.7592	0.3665	0.714	-0.016	0.0049	0.0018	0.0103	0.26087	1.51471	-0.0228411692332444	66518	64819	62644
c3y_0010301	c3y_0110801	1	7.9893	0.3584	0.72	-0.0154	0.005	0.0018	0.0044	0.26087	0.666667	-0.0242829387392679	66518	64752	62585
c3y_0010301	c3y_0112001_3	NA	NA	NA	NA	-9e-04	0.005	0.0018	-0.0015	0.26087	-0.254237	NA	66682	70596	65075
c3y_0010301	c3y_0113501_2	-0.104	1.7833	-0.0583	0.9535	0.0028	0.0052	0.0018	0.0043	0.26087	0.661538	0.00325140480197019	66682	70596	65075
c3y_0010301	c3y_0113501_3	NA	NA	NA	NA	0.0035	0.0051	0.0018	-0.0015	0.26087	-0.217391	NA	66682	70596	65075
c3y_0010301	c3y_0114001_2	0.5544	2.7853	0.199	0.8422	-0.0122	0.0049	0.0018	0.0042	0.26087	0.591549	-0.0144305832152666	66682	70596	65075
c3y_0010301	c3y_0114001_3	NA	NA	NA	NA	-0.0024	0.0052	0.0018	-0.0047	0.26087	-0.783333	NA	66682	70596	65075
c3y_0010301	c3y_0114501_2	NA	NA	NA	NA	0.0016	0.0048	0.0018	-0.0038	0.26087	-0.666667	NA	66682	70596	65075
c3y_0010301	c3y_0115001_2	-1	5.3585	-0.3735	0.7088	-0.0087	0.0047	0.0018	0.0175	0.26087	2.46479	0.00207908767443059	66682	70596	65075
c3y_0010301	c3y_0115001_3	-1	5.4356	-0.2357	0.8136	-0.0018	0.005	0.0018	0.0016	0.26087	0.231884	0.000277099478964997	66682	70596	65075
c3y_0010301	c3y_0116001	-0.6362	2.0871	-0.3048	0.7605	-0.0128	0.0045	0.0018	0.0083	0.26087	1.53704	-0.0110268328741324	66518	64676	62513
c3y_0010301	c3y_0116101	NA	NA	NA	NA	-0.0059	0.005	0.0018	-0.0068	0.26087	-1.0625	NA	66518	64687	62521
c3y_0010301	c3y_0116102	-0.196	1.3054	-0.1501	0.8807	-0.016	0.0044	0.0018	0.0096	0.26087	1.43284	-0.0160699071059662	66518	64642	62477
c3y_0010301	c3y_0120001	-0.1026	0.7007	-0.1464	0.8836	0.0156	0.0054	0.0018	0.0525	0.26087	5.41237	0.0178533999024592	66518	64701	62535
c3y_0010301	c3y_0130001	-0.5977	1.8011	-0.3318	0.74	0.014	0.0054	0.0018	0.0375	0.26087	4.03226	0.0199910415573221	66518	64718	62554
c3y_0010301	c3y_0130101	-0.4273	1.3793	-0.3098	0.7567	0.0141	0.0055	0.0018	0.0494	0.26087	4.94	0.0193217409289463	66518	64700	62533
c3y_0010301	c3y_0130201	-0.0543	0.7546	-0.072	0.9426	7e-04	0.0048	0.0018	0.0303	0.26087	3.06061	0.00117452016723308	66518	61264	59223
c3y_0010301	c3y_0130301	0.9285	2.7716	0.335	0.7376	-0.0047	0.0045	0.0018	0.0068	0.26087	0.957746	-0.00835341973146719	66518	61195	59156
c3y_0010301	c3y_0140001	-0.0547	0.6541	-0.0837	0.9333	0.0127	0.0049	0.0018	0.037	0.26087	4.5122	0.0144367940749568	66518	61095	59061
c3y_0010301	c3y_0150001	-1	3.3799	-0.3279	0.743	0.0059	0.0049	0.0018	0.013	0.26087	1.9697	0.011812888737492	66518	61156	59121
c3y_0010301	c3y_0160001	-0.9324	2.8633	-0.3256	0.7447	-9e-04	0.005	0.0018	0.0064	0.26087	0.914286	0.00220243300050186	66518	61118	59082
c3y_0010301	c3y_0170001	1	2.9061	0.3609	0.7181	-0.0092	0.0049	0.0018	0.0523	0.26087	5.50526	-0.0206725782967685	66518	61089	59062
c3y_0010301	c3y_0180001	0.9674	2.6865	0.3601	0.7188	-0.0089	0.0051	0.0018	0.0483	0.26087	4.97938	-0.0190577815070914	66518	61862	59751
c3y_0010301	c3y_0180101	0.5487	1.5747	0.3484	0.7275	-0.0049	0.0051	0.0018	0.0516	0.26087	5.54839	-0.0108415451458489	66518	61862	59751
c3y_0010301	c3y_0180401	0.855	2.4605	0.3475	0.7282	0.0035	0.0051	0.0018	0.0188	0.26087	2.57534	-0.00122887467363677	66518	61862	59751
c3y_0010301	c3y_0190001	-0.1116	0.6976	-0.1599	0.873	-2e-04	0.0051	0.0018	0.0383	0.26087	3.94845	0.000726590735739875	66518	61862	59751
c3y_0010301	c3y_0200001	0.5251	1.5077	0.3483	0.7276	0.0063	0.0049	0.0018	0.0633	0.26087	6.52577	0.0011981107894991	66518	61862	59751
c3y_0010301	c3y_0210001	0.7749	2.275	0.3406	0.7334	0.001	0.0052	0.0018	0.0101	0.26087	1.48529	-0.00224380467131145	66518	61862	59751
c3y_0010301	c3y_0220001	-0.2126	1.3699	-0.1552	0.8767	0.001	0.0051	0.0018	0.0091	0.26087	1.35821	0.00194463542246454	66518	61862	59751
c3y_0010301	c3y_0220101	-1	3.1529	-0.3385	0.7349	7e-04	0.0047	0.0018	0.0133	0.26087	1.84722	0.00601968849311785	66518	61862	59751
c3y_0010301	c3y_0220201	-1	4.2103	-0.3019	0.7628	0.0099	0.0055	0.0018	0.0047	0.26087	0.723077	0.0143717636275412	66518	61862	59751
c3y_0010301	c3y_0220202	-1	18.3467	-0.1512	0.8798	0.0099	0.0057	0.0018	0.0014	0.26087	0.215385	0.0147344292782076	66518	68351	64770
c3y_0010301	c3y_0220203	0.2731	1.8228	0.1498	0.8809	-0.0026	0.0051	0.0018	0.0044	0.26087	0.733333	-0.00348608980955435	66518	68351	64770
c3y_0010301	c3y_0220204	NA	NA	NA	NA	-0.0034	0.0053	0.0018	-2e-04	0.26087	-0.03125	NA	66518	68351	64770
c3y_0010301	c3y_0220205	NA	NA	NA	NA	NA	NA	0.0018	8e-04	0.26087	0.115942	NA	66518	68351	64770
c3y_0010301	c3y_0220206	-1	4.3678	-0.2571	0.7971	0.0055	0.0049	0.0018	0.0024	0.26087	0.363636	0.00807638616434098	66518	68351	64770
c3y_0010301	c3y_0220207	NA	NA	NA	NA	NA	NA	0.0018	6e-04	0.26087	0.101695	NA	66518	68351	64770
c3y_0010301	c3y_0220208	NA	NA	NA	NA	-0.0016	0.0054	0.0018	-0.0032	0.26087	-0.533333	NA	66518	68351	64770
c3y_0010301	c3y_0220209	-0.1252	1.0579	-0.1184	0.9058	-0.0072	0.0045	0.0018	0.0158	0.26087	2.46875	-0.00688860919027736	66518	68351	64770
c3y_0010301	c3y_0220210	0.7347	3.065	0.2397	0.8106	-0.0049	0.0049	0.0018	0.0023	0.26087	0.370968	-0.00660954751718671	66518	68351	64770
c3y_0010301	c3y_0220211	NA	NA	NA	NA	0.007	0.005	0.0018	-0.003	0.26087	-0.517241	NA	66518	68351	64770
c3y_0010301	c3y_0220212	NA	NA	NA	NA	0.0036	0.0054	0.0018	-0.0047	0.26087	-0.746032	NA	66518	68351	64770
c3y_0010301	c3y_0230001	1	3.2273	0.3604	0.7186	-0.0035	0.0046	0.0018	0.0066	0.26087	1.1	-0.00779888079477808	66518	61862	59751
c3y_0010301	c3y_0240001	0.3579	1.1653	0.3071	0.7587	-0.0166	0.0047	0.0018	0.031	0.26087	4.49275	-0.02083901874836	66518	61862	59751
c3y_0010301	c3y_0250001	-0.1588	0.9162	-0.1733	0.8624	-0.0135	0.0045	0.0018	0.0162	0.26087	2.38235	-0.0137600766490036	66518	61862	59751
c3y_0010301	c3y_0260001	0.0887	0.7097	0.125	0.9005	0.0131	0.0055	0.0018	0.0292	0.26087	4.17143	0.0136335216196222	66518	61862	59751
c3y_0010301	c3y_0270101	1	3.5183	0.3529	0.7242	0.0046	0.0047	0.0018	0.0156	0.26087	2.32836	-0.0016541894284275	66518	61862	59751
c3y_0010301	c3y_0270201	-1	3.8624	-0.2979	0.7658	0.0045	0.0052	0.0018	0.0052	0.26087	0.732394	0.00838094252245083	66518	61862	59751
c3y_0010301	c3y_0270301	0.0888	1.2095	0.0734	0.9414	-0.0044	0.0047	0.0018	0.01	0.26087	1.53846	-0.00513083533102173	66518	61862	59751
c3y_0010301	c3y_0270401	0.5267	1.5541	0.3389	0.7347	0.011	0.0054	0.0018	0.0359	0.26087	4.72368	0.00772218057146981	66518	61862	59751
c3y_0010301	c3y_0270501	0.3038	1.0954	0.2774	0.7815	0.0168	0.005	0.0018	0.0215	0.26087	3.02817	0.016337440023608	66518	61862	59751
c3y_0010301	c3y_0270601	NA	NA	NA	NA	0.014	0.0045	0.0018	-0.0051	0.26087	-0.822581	NA	66518	65116	62916
c3y_0010301	c3y_0280101	-0.1813	0.9243	-0.1961	0.8445	-0.0124	0.0054	0.0018	0.0197	0.26087	2.9403	-0.0123851539726433	66518	61679	59579
c3y_0010301	c3y_0280201b	0.186	1.8901	0.0984	0.9216	-0.001	0.005	0.0018	0.0051	0.26087	0.689189	-0.00162349442479332	66682	70596	65075
c3y_0010301	c3y_0280301b	NA	NA	NA	NA	-0.0144	0.0051	0.0018	-0.0041	0.26087	-0.602941	NA	66682	70596	65075
c3y_0010301	c3y_0280501b	-1	5.8567	-0.3683	0.7126	0.003	0.0052	0.0018	0.0089	0.26087	1.27143	0.0118607377298026	66682	70596	65075
c3y_0010301	c3y_0280601b	-1	6.5384	-0.3539	0.7234	-0.001	0.0048	0.0018	0.0065	0.26087	0.866667	0.00689005596720122	66682	70596	65075
c3y_0010301	c3y_0280901b	NA	NA	NA	NA	-0.0173	0.0046	0.0018	-0.0038	0.26087	-0.520548	NA	66682	70181	64731
c3y_0010301	c3y_0290001	-0.2451	1.1455	-0.2139	0.8306	0.0132	0.005	0.0018	0.0146	0.26087	2.08571	0.0146068969584107	66518	66800	66506
c3y_0010301	c3y_0300001	1	4.6627	0.3909	0.6959	0.0167	0.0043	0.0018	0.0111	0.26087	1.68182	0.00865875992612327	66518	66687	66405
c3y_0010301	c3y_0300002	1	5.8954	0.3733	0.7089	0.0013	0.005	0.0018	0.0142	0.26087	1.97222	-0.00985170699321395	66518	68351	64770
c3y_0010301	c3y_0300101	-0.1357	0.8602	-0.1577	0.8747	-2e-04	0.0052	0.0018	0.0207	0.26087	3.04412	0.000626865569932519	66518	68056	64527
c3y_0010301	c3y_0300201	0.7664	2.0214	0.3791	0.7046	-0.0112	0.0049	0.0018	0.0152	0.26087	2.23529	-0.0158597161258651	66518	65116	62916
c3y_0010301	c3y_0310001	1	3.9205	0.3762	0.7068	0.0331	0.0052	0.0018	0.0107	0.26087	1.78333	0.0292956700426287	66518	61679	59579
c3y_0010301	c3y_0320001	-1	4.1965	-0.3726	0.7094	-0.0324	0.0049	0.0018	0.0059	0.26087	0.893939	-0.0299660206701824	66518	59836	58491
c3y_0010301	c3y_0330001	0.8004	2.5711	0.3113	0.7556	-0.0153	0.005	0.0018	0.0077	0.26087	1.22222	-0.0199044936306406	66518	69837	61961
c3y_0010301	c3y_0350001	-0.9311	2.654	-0.3508	0.7257	0.0343	0.0052	0.0018	0.0107	0.26087	1.62121	0.0420797742808545	66518	69837	61961
c3y_0010301	c3y_0420001	1	4.9646	0.3197	0.7492	-0.1096	0.0049	0.0018	0.005	0.26087	0.78125	-0.125749363409622	66518	69837	61961
c3y_0010301	c3y_0430001	0.7966	2.0813	0.3827	0.7019	-0.0144	0.0052	0.0018	0.0375	0.26087	5.13699	-0.0228372467193765	66518	69837	61961
c3y_0010301	c3y_0450001	0.5131	1.3269	0.3867	0.699	0.0174	0.0047	0.0018	0.0413	0.26087	5.36364	0.0150432557954158	66518	69837	61961
c3y_0010301	c3y_0460101	0.0693	0.6852	0.1011	0.9195	0.0194	0.0051	0.0018	0.0315	0.26087	3.98734	0.0211731449182026	66518	69837	61961
c3y_0010301	c3y_0460401	NA	NA	NA	NA	NA	NA	0.0018	0.0015	0.26087	0.227273	NA	66518	69837	61961
c3y_0010301	c3y_0490001	NA	NA	NA	NA	6e-04	0.0049	0.0018	-0.0032	0.26087	-0.52459	NA	66518	71319	64630
c3y_0010301	c3y_0500001	NA	NA	NA	NA	NA	NA	0.0018	0.0013	0.26087	0.203125	NA	66518	71319	64630
c3y_0010301	c3y_0510001	NA	NA	NA	NA	0.003	0.0048	0.0018	-0.0015	0.26087	-0.234375	NA	66518	74494	65633
c3y_0010301	c3y_0510002	0.2396	1.156	0.2073	0.8358	-0.0019	0.0051	0.0018	0.0094	0.26087	1.44615	-0.00304041744049726	66518	74494	65633
c3y_0010301	c3y_0510003	NA	NA	NA	NA	0.0073	0.0051	0.0018	-0.0024	0.26087	-0.358209	NA	66518	74494	65633
c3y_0010301	c3y_0510004	-0.1863	1.0677	-0.1744	0.8615	-0.0027	0.0053	0.0018	0.0182	0.26087	2.8	-0.00201062764927447	66518	55299	53571
c3y_0010301	c3y_0520001	1	5.1398	0.3744	0.7081	0.0343	0.005	0.0018	0.0072	0.26087	1.01408	0.0348961313593066	66518	64469	53907
c3y_0010301	c3y_0520101	0.3656	1.5216	0.2403	0.8101	6e-04	0.0051	0.0018	0.0076	0.26087	1.11765	-0.000687323711347758	66518	57500	55538
c3y_0010301	c3y_0520201	NA	NA	NA	NA	0.016	0.0051	0.0018	-0.0021	0.26087	-0.318182	NA	66518	41872	40268
c3y_0010301	c3y_0530001	1	7.0912	0.3531	0.724	-0.022	0.0053	0.0018	0.01	0.26087	1.36986	-0.0349968346060847	66518	80264	66518
c3y_0010301	c3y_0530002	0.5454	1.7846	0.3056	0.7599	-0.0235	0.0049	0.0018	0.0168	0.26087	2.33333	-0.0290131615756864	66518	79735	66481
c3y_0010301	c3y_0530003	NA	NA	NA	NA	0.006	0.0043	0.0018	-0.0034	0.26087	-0.576271	NA	66518	70924	64288
c3y_0010301	c3y_0530004	NA	NA	NA	NA	0.0321	0.0049	0.0018	-0.0013	0.26087	-0.191176	NA	66518	43468	41810
c3y_0010301	c3y_0540001	NA	NA	NA	NA	0.0145	0.0056	0.0018	-0.006	0.26087	-0.952381	NA	66518	69458	64290
c3y_0010301	c3y_0540002	NA	NA	NA	NA	-0.0052	0.0046	0.0018	-0.0151	0.26087	-2.35938	NA	66518	69458	64290
c3y_0010301	c3y_0540003	-0.1324	1.2289	-0.1077	0.9142	0.0013	0.005	0.0018	0.0086	0.26087	1.22857	0.0019052969401834	66518	69458	64290
c3y_0010301	c3y_0540004	-0.2625	1.1622	-0.2259	0.8213	-0.0033	0.0045	0.0018	0.0227	0.26087	3.28986	-0.00183361740333295	66518	69458	64290
c3y_0010301	c3y_0550001	-0.5134	2.216	-0.2317	0.8168	0.02	0.0049	0.0018	0.0055	0.26087	0.808824	0.0228442640257559	66518	69458	64290
c3y_0010301	c3y_0560001	-0.2212	2.7664	-0.08	0.9363	-2e-04	0.0049	0.0018	0.0019	0.26087	0.287879	0.000197973250566293	66518	69453	64285
c3y_0010301	c3y_0570001	0.5571	1.9063	0.2922	0.7701	0.0021	0.0049	0.0018	0.0135	0.26087	2.01493	-0.000529997071851166	66518	69457	64289
c3y_0010301	c3y_0570002	-0.9974	3.3383	-0.2988	0.7651	-0.006	0.0053	0.0018	0.0049	0.26087	0.742424	-0.00345976027470307	66518	70826	64245
c3y_0010301	c3y_0570003	-1	4.2524	-0.2763	0.7823	-0.0088	0.0048	0.0018	0.0045	0.26087	0.681818	-0.0060770871069653	66518	70826	64245
c3y_0010301	c3y_0570004	-1	4.0932	-0.3536	0.7236	-0.0181	0.0049	0.0018	0.0158	0.26087	2.32353	-0.0117222989821379	66518	70826	64245
c3y_0010301	c3y_0580001	-1	4.5751	-0.3715	0.7103	0.0082	0.0048	0.0018	0.0167	0.26087	1.19286	0.018248993123982	66518	70826	64245
c3y_0010301	c3y_0580002	-0.6888	2.4469	-0.2815	0.7783	0.0219	0.005	0.0018	0.0096	0.26087	1.35211	0.026411604646872	66518	70826	64245
c3y_0010301	c3y_0580003	-0.2889	1.6245	-0.1778	0.8589	-0.0059	0.0051	0.0018	0.0062	0.26087	0.911765	-0.00536041017855211	66518	70809	64231
c3y_0010301	c3y_0580004	-1	3.3492	-0.3573	0.7209	0.0039	0.0042	0.0018	0.0144	0.26087	1.89474	0.0103427784113078	66518	70822	64243
c3y_0010301	c3y_0590001	0.6162	2.0614	0.2989	0.765	0.0084	0.0051	0.0018	0.0118	0.26087	1.66197	0.00601184923277232	66518	64774	62580
c3y_0010301	c3y_0590002	0.2377	1.1218	0.2119	0.8322	0.0522	0.0046	0.0018	0.0108	0.26087	1.61194	0.0540456179290881	66518	64774	62580
c3y_0010301	c3y_0590003	-0.9644	4.1841	-0.2305	0.8177	0.0186	0.0048	0.0018	0.0067	0.26087	0.848101	0.0229563083653805	66518	64774	62580
c3y_0010301	c3y_0590004	0.51	1.8935	0.2694	0.7876	0.0057	0.0051	0.0018	0.0048	0.26087	0.648649	0.0044944833531994	66518	64774	62580
c3y_0010301	c3y_0590005	-0.0017	1.2689	-0.0014	0.9989	0.005	0.0048	0.0018	0.0082	0.26087	1.28125	0.00527744928046356	66518	64774	62580
c3y_0010301	c3y_0590006	NA	NA	NA	NA	-0.0087	0.0051	0.0018	-0.0119	0.26087	-2.01695	NA	66518	64774	62580
c3y_0010301	c3y_0590007	1	3.3663	0.3477	0.7281	-0.0084	0.0049	0.0018	0.0083	0.26087	1.22059	-0.0134023841263476	66518	64774	62580
c3y_0010301	c3y_0600101_1	NA	NA	NA	NA	0.0033	0.0046	0.0018	-0.01	0.26087	-1.5625	NA	66682	70596	65075
c3y_0010301	c3y_0600101_2	NA	NA	NA	NA	NA	NA	0.0018	0.001	0.26087	0.15625	NA	66682	70596	65075
c3y_0010301	c3y_0600101_3	NA	NA	NA	NA	-0.0135	0.005	0.0018	-0.0012	0.26087	-0.181818	NA	66682	70596	65075
c3y_0010301	c3y_0600101_4	NA	NA	NA	NA	0.0095	0.0051	0.0018	-0.0052	0.26087	-0.787879	NA	66682	70596	65075
c3y_0010301	c3y_0600201	1	3.2277	0.3178	0.7506	0.0111	0.0051	0.0018	0.0099	0.26087	1.54688	0.00767911526179641	66518	73434	64841
c3y_0010301	c3y_0600202	NA	NA	NA	NA	7e-04	0.0049	0.0018	-0.0015	0.26087	-0.245902	NA	66518	73434	64841
c3y_0010301	c3y_0600301	NA	NA	NA	NA	0.006	0.0048	0.0018	-0.004	0.26087	-0.625	NA	66518	73434	64841
c3y_0010301	c3y_0610001	-1	4.286	-0.3547	0.7228	5e-04	0.0051	0.0018	0.0086	0.26087	1.34375	0.00655383299158349	66518	73434	64841
c3y_0010301	c3y_0611001	-1	4.6151	-0.3615	0.7177	0.016	0.0051	0.0018	0.0081	0.26087	1.15714	0.0237345690526221	66518	73434	64841
c3y_0010301	c3y_0611101	-1	5.9426	-0.3006	0.7637	-0.006	0.005	0.0018	0.0025	0.26087	0.396825	-0.00268643760853043	66518	73369	64785
c3y_0010301	c3y_0611201	NA	NA	NA	NA	NA	NA	0.0018	9e-04	0.26087	0.125	NA	66518	72891	64369
c3y_0010301	c3y_0611301	-1	3.8673	-0.3452	0.73	0.0229	0.0051	0.0018	0.0124	0.26087	1.96825	0.0317160640410704	66518	76280	64771
c3y_0010301	c3y_0611401	-1	5.9112	-0.3745	0.708	-0.0103	0.0053	0.0018	0.0054	0.26087	0.857143	-0.00444179853480759	66518	76280	64771
c3y_0010301	c3y_0611501	-0.7498	2.6771	-0.2801	0.7794	-0.0145	0.0051	0.0018	0.0038	0.26087	0.584615	-0.0140246829335612	66518	76280	64771
c3y_0010301	c3y_0611601	NA	NA	NA	NA	0.007	0.0049	0.0018	-0.0069	0.26087	-1.1129	NA	66518	76280	64771
c3y_0010301	c3y_0620001	0.3697	1.6105	0.2295	0.8184	-0.0217	0.0053	0.0018	0.0089	0.26087	1.36923	-0.0254808025031618	66518	76280	64771
c3y_0010301	c3y_0620101	-0.0438	0.7901	-0.0554	0.9558	0.0016	0.0053	0.0018	0.0235	0.26087	3.4058	0.00207636882819516	66518	75785	64359
c3y_0010301	c3y_0620201	-0.6245	2.3422	-0.2666	0.7898	0.0501	0.0049	0.0018	0.0055	0.26087	0.887097	0.0668093879481774	66518	55151	46973
c3y_0010301	c3y_0620301	1	7.568	0.3594	0.7193	0.0157	0.005	0.0018	0.0119	0.26087	1.77612	0.00503433412236428	66518	72755	62104
c3y_0010301	c3y_0630001	0.3278	1.1458	0.2861	0.7748	0.0218	0.005	0.0018	0.0247	0.26087	3.43056	0.0333712455848293	66518	37207	30887
c3y_0010301	c3y_0631001	0.8324	2.3564	0.3533	0.7239	0.029	0.005	0.0018	0.0118	0.26087	1.61644	0.0265347081728698	66518	68351	64770
c3y_0010301	c3y_0631101	0.2863	1.4058	0.2037	0.8386	0.0192	0.0048	0.0018	0.0114	0.26087	1.96552	0.0188154907356785	66518	68351	64770
c3y_0010301	c3y_0631201	-0.125	1.6224	-0.077	0.9386	0.003	0.0051	0.0018	0.0059	0.26087	0.951613	0.00354413178611591	66518	68351	64770
c3y_0010301	c3y_0631401	0.3013	1.1709	0.2573	0.7969	-3e-04	0.0049	0.0018	0.0221	0.26087	3.25	-0.00223953261179931	66518	68351	64770
c3y_0010301	c3y_asq_acomu	-0.8723	2.2973	-0.3797	0.7042	0.0141	0.0049	0.0018	0.0538	0.26087	6.725	0.0246351683993262	66682	71709	63487
c3y_0010301	c3y_asq_bgm	0.2035	0.7602	0.2677	0.7889	-0.0063	0.0053	0.0018	0.05	0.26087	5.88235	-0.00894114146566086	66682	73656	65156
c3y_0010301	c3y_asq_cfm	0.3753	1.2238	0.3067	0.7591	-0.0086	0.0049	0.0018	0.0484	0.26087	6.36842	-0.0130704197230176	66682	73913	65372
c3y_0010301	c3y_asq_dproblem	-0.2627	0.8349	-0.3146	0.753	0.0054	0.0047	0.0018	0.0531	0.26087	6.39759	0.00860663255545736	66682	73913	65372
c3y_0010301	c3y_asq_epersonal	-0.4184	1.1747	-0.3562	0.7217	0.0039	0.0047	0.0018	0.0544	0.26087	6.55422	0.0085724936955807	66682	73913	65372
c3y_0010301	c3y_asq_total	-0.2824	0.8839	-0.3195	0.7493	0.0041	0.0048	0.0018	0.0674	0.26087	8.53165	0.00769093651038978	66682	70178	65074
c3y_0010301	c3y_bed_time	-0.0544	0.7254	-0.075	0.9402	0.0152	0.0052	0.0018	0.0309	0.26087	4.29167	0.0158820120717542	66682	66813	66682
c3y_0010301	c3y_bmi	-0.0797	0.4711	-0.1693	0.8656	0.0088	0.0053	0.0018	0.2654	0.26087	15.7976	0.0127203967464074	66682	68351	64924
c3y_0010301	c3y_nap_count	-0.5613	1.7354	-0.3235	0.7463	0.0308	0.0048	0.0018	0.0206	0.26087	3.12121	0.0346376724912078	66682	66813	66682
c3y_0010301	c3y_night_wake_up_count	0.1997	1.0281	0.1942	0.846	0.0056	0.0049	0.0018	0.0214	0.26087	2.77922	0.00441752827091906	66682	66813	66682
c3y_0010301	c3y_sleep_time_day	-1	2.9552	-0.3694	0.7118	0.0313	0.0047	0.0018	0.0233	0.26087	3.32857	0.0388910578970683	66682	66813	66682
c3y_0010301	c3y_sleep_time_night	0.3131	1.0651	0.294	0.7688	-0.0306	0.0049	0.0018	0.0351	0.26087	4.94366	-0.0337461266291084	66682	66813	66682
c3y_0010301	c3y_total_sleep_time	-1	3.9476	-0.3735	0.7088	0.0121	0.0048	0.0018	0.0118	0.26087	1.84375	0.0190361530133632	66682	66813	66682
c3y_0010301	c3y_wake_up_time	-0.0272	0.4909	-0.0554	0.9558	-0.0097	0.0047	0.0018	0.0777	0.26087	9.03488	-0.00978410796186223	66682	66813	66682
c3y_0010301	c4y_0010101	0.6988	2.3229	0.3008	0.7635	0.072	0.0049	0.0018	0.0097	0.26087	1.34722	0.0762953143928921	66682	79735	66645
c3y_0010301	c4y_0010201	NA	NA	NA	NA	NA	NA	0.0018	0.0012	0.26087	0.179104	NA	66682	79507	66448
c3y_0010301	c4y_0010301	1	2.4272	0.4576	0.6472	0.4773	0.0055	0.0018	0.0124	0.26087	1.74648	0.521720127457565	66682	79419	66381
c3y_0010301	c4y_0030002	-0.0191	0.294	-0.0648	0.9483	0.0153	0.0058	0.0018	0.3831	0.26087	15.324	0.0220215973211241	66682	79348	66327
c3y_0010301	c4y_0042101	0.3638	1.036	0.3512	0.7255	0.0079	0.0045	0.0018	0.0484	0.26087	5.31868	0.00546405935095132	66682	78297	65454
c3y_0010301	c4y_0042102b	0.3509	1.0111	0.347	0.7286	0.0069	0.0045	0.0018	0.0495	0.26087	5.625	0.00409372169725675	66682	70047	64601
c3y_0010301	c4y_0051001	-0.1577	0.9154	-0.1723	0.8632	0.0135	0.0049	0.0018	0.0331	0.26087	3.48421	0.0163473872259499	66682	78943	65990
c3y_0010301	c4y_0051101	0.1922	0.8781	0.2189	0.8268	0.0019	0.0052	0.0018	0.0364	0.26087	4.33333	0.000544973799878235	66682	78788	65886
c3y_0010301	c4y_0051201	0.1718	0.8064	0.213	0.8313	-0.0011	0.005	0.0018	0.0432	0.26087	4.45361	-0.00278134358607638	66682	79780	66682
c3y_0010301	c4y_0051301	-0.3932	1.958	-0.2008	0.8408	-0.0043	0.005	0.0018	0.0069	0.26087	1.01471	-0.00333218148688054	66682	79780	66682
c3y_0010301	c4y_0051401	-0.3237	1.5345	-0.211	0.8329	0.0063	0.0052	0.0018	0.0091	0.26087	1.3	0.00827839104573705	66682	79011	66052
c3y_0010301	c4y_0051501	0.0156	0.9614	0.0162	0.9871	1e-04	0.005	0.0018	0.0178	0.26087	2.25316	2.19072276107934e-05	66682	78831	65915
c3y_0010301	c4y_0053801	-0.8665	2.5539	-0.3393	0.7344	0.0094	0.0048	0.0018	0.0116	0.26087	1.78462	0.0143375083904573	66682	79780	66682
c3y_0010301	c4y_0053901	0.3118	1.6468	0.1893	0.8499	0.0097	0.0051	0.0018	0.0078	0.26087	1.16418	0.00948724442694211	66682	79780	66682
c3y_0010301	c4y_0054001	1	7.6738	0.3508	0.7257	-0.0046	0.0054	0.0018	0.0061	0.26087	0.953125	-0.0140206918816914	66682	79295	66301
c3y_0010301	c4y_0054401	-1	9.4653	-0.3218	0.7476	0.0017	0.0047	0.0018	0.0025	0.26087	0.378788	0.00833852634765527	66682	79780	66682
c3y_0010301	c4y_0055701	0.9096	2.5096	0.3624	0.717	-1e-04	0.0048	0.0018	0.0227	0.26087	3.06757	-0.00599825138579675	66682	78192	65577
c3y_0010301	c4y_0056001	0.9123	2.805	0.3252	0.745	0.0077	0.0051	0.0018	0.0039	0.26087	0.629032	0.00610984112637093	66682	77649	65111
c3y_0010301	c4y_0056101	-0.0859	0.9955	-0.0863	0.9312	-7e-04	0.0048	0.0018	0.0125	0.26087	2.19298	-0.000372442094740932	66682	76816	64458
c3y_0010301	c4y_0056301	-1	3.1594	-0.3472	0.7285	-7e-04	0.0053	0.0018	0.0099	0.26087	1.43478	0.00387758030552626	66682	77194	64791
c3y_0010301	c4y_0056401	1	7.7851	0.3708	0.7108	0.0013	0.005	0.0018	0.0059	0.26087	0.880597	-0.00799155733889384	66682	76496	64216
c3y_0010301	c4y_0060101	0.2143	2.066	0.1037	0.9174	0.0068	0.0049	0.0018	0.0046	0.26087	0.657143	0.00690244853477764	66682	77911	65377
c3y_0010301	c4y_0060201	NA	NA	NA	NA	0.0205	0.0044	0.0018	-4.8573e-05	0.26087	-0.00703957	NA	66682	77531	65095
c3y_0010301	c4y_0060301b	1	14.2191	0.2745	0.7837	0.0016	0.0043	0.0018	0.0017	0.26087	0.261538	-0.00514139980200139	66682	69824	64395
c3y_0010301	c4y_0070001_3	-0.0371	1.1189	-0.0331	0.9736	-0.0039	0.005	0.0018	0.0123	0.26087	1.5375	-0.00397648424352825	66682	70186	64712
c3y_0010301	c4y_0070101	0.9372	2.6137	0.3586	0.7199	-0.0034	0.0051	0.0018	0.0342	0.26087	4.5	-0.0113614231984165	66682	75638	63508
c3y_0010301	c4y_0070201	1	4.0452	0.3529	0.7242	-0.0109	0.0058	0.0018	0.0232	0.26087	3.13514	-0.0214178422785227	66682	79399	66514
c3y_0010301	c4y_0070301	1	5.1673	0.359	0.7196	-0.0128	0.0058	0.0018	0.0171	0.26087	2.28	-0.0245265914742638	66682	79399	66514
c3y_0010301	c4y_0070501_3	-1	11.8796	-0.336	0.7369	-2e-04	0.0049	0.0018	0.0028	0.26087	0.444444	0.00876976609308342	66682	69944	64504
c3y_0010301	c4y_0070601	0.2082	1.0118	0.2058	0.8369	-0.0016	0.0044	0.0018	0.0223	0.26087	3.32836	-0.00310700455535884	66682	79399	66514
c3y_0010301	c4y_0070701	1	3.828	0.3345	0.738	-0.016	0.0051	0.0018	0.0086	0.26087	1.26471	-0.0234133003629508	66682	72598	60988
c3y_0010301	c4y_0070801	NA	NA	NA	NA	-0.0145	0.005	0.0018	-9e-04	0.26087	-0.136364	NA	66682	78873	66103
c3y_0010301	c4y_0073501_2	-1	2.8849	-0.3665	0.714	-0.0019	0.0052	0.0018	0.0278	0.26087	3.97143	0.0055594503273577	66682	70596	65075
c3y_0010301	c4y_0073501_3	NA	NA	NA	NA	0.0056	0.0051	0.0018	-0.0024	0.26087	-0.347826	NA	66682	70596	65075
c3y_0010301	c4y_0074001_2	-1	3.5331	-0.3311	0.7406	-0.0033	0.0049	0.0018	0.0094	0.26087	1.25333	0.00133962920156042	66682	70596	65075
c3y_0010301	c4y_0075001_2	-1	19.1733	-0.3117	0.7553	-0.0038	0.0054	0.0018	0.0023	0.26087	0.315068	0.00816860238677003	66682	70596	65075
c3y_0010301	c4y_0075001_3	NA	NA	NA	NA	NA	NA	0.0018	0.0017	0.26087	0.257576	NA	66682	70596	65075
c3y_0010301	c4y_0075501_2	-1	36.2816	-0.207	0.836	-0.0041	0.0055	0.0018	0.0019	0.26087	0.253333	0.00958077115252271	66682	70596	65075
c3y_0010301	c4y_0075501_3	0.1656	1.5134	0.1094	0.9129	-0.0026	0.0055	0.0018	0.008	0.26087	1.17647	-0.00338629784455499	66682	70596	65075
c3y_0010301	c4y_0077001	-1	3.5758	-0.3758	0.707	-0.0142	0.0043	0.0018	0.0128	0.26087	1.72973	-0.00915035300123661	66682	79399	66514
c3y_0010301	c4y_0077101	-1	5.0036	-0.3443	0.7306	2e-04	0.0043	0.0018	0.0048	0.26087	0.761905	0.00529878277389481	66682	78335	66426
c3y_0010301	c4y_0077102	-1	2.6886	-0.3722	0.7097	-0.0152	0.0047	0.0018	0.0182	0.26087	2.84375	-0.0109195322187046	66682	78335	66426
c3y_0010301	c4y_0080001	-0.3477	1.3109	-0.2653	0.7908	0.0184	0.005	0.0018	0.0192	0.26087	2.59459	0.022298944318859	66682	78335	66426
c3y_0010301	c4y_0081001	-0.112	0.9618	-0.1165	0.9073	-0.0348	0.0046	0.0018	0.0209	0.26087	2.98571	-0.037605329763252	66682	78335	66426
c3y_0010301	c4y_0090001	0.0157	1.2594	0.0125	0.99	4e-04	0.0054	0.0018	0.0092	0.26087	1.31429	0.000373381889893929	66682	78335	66426
c3y_0010301	c4y_0091001	NA	NA	NA	NA	-0.0034	0.0044	0.0018	-0.0042	0.26087	-0.494118	NA	66682	78335	66426
c3y_0010301	c4y_0100001	1	7.4746	0.3699	0.7114	-0.0021	0.0049	0.0018	0.0062	0.26087	0.775	-0.0115681017491907	66682	78335	66426
c3y_0010301	c4y_0110001	0.4623	1.4172	0.3262	0.7443	0.0114	0.0049	0.0018	0.0425	0.26087	5.66667	0.0126037035333675	66682	47125	39049
c3y_0010301	c4y_0120001	0.0615	0.5025	0.1224	0.9025	0.011	0.0056	0.0018	0.0673	0.26087	6.23148	0.0117201603519298	66682	78010	66193
c3y_0010301	c4y_0130001	-0.0517	0.572	-0.0904	0.9279	0.0318	0.0049	0.0018	0.0658	0.26087	6.38835	0.0364895243946386	66682	77898	66098
c3y_0010301	c4y_0130102	NA	NA	NA	NA	NA	NA	0.0018	6e-04	0.26087	0.0909091	NA	66682	78038	66194
c3y_0010301	c4y_0130103	-0.885	2.8207	-0.3138	0.7537	0.0134	0.0047	0.0018	0.0159	0.26087	2.09211	0.019515430324672	66682	77939	66131
c3y_0010301	c4y_0130104	0.3904	1.1294	0.3457	0.7296	0.0288	0.0051	0.0018	0.0529	0.26087	5.75	0.0283540052518492	66682	78097	66234
c3y_0010301	c4y_0130105	0.8141	2.6215	0.3105	0.7561	0.007	0.0049	0.0018	0.0078	0.26087	1.18182	0.0046737056027047	66682	76379	64864
c3y_0010301	c4y_0140001	0.0504	0.6446	0.0781	0.9377	-0.0138	0.0048	0.0018	0.0294	0.26087	3.45882	-0.021506312232565	66682	39068	33860
c3y_0010301	c4y_0150001	-0.399	1.2541	-0.3182	0.7504	0.0111	0.0053	0.0018	0.061	0.26087	6.0396	0.0216093775001549	66682	39080	33849
c3y_0010301	c4y_0160001	-0.2475	0.9805	-0.2524	0.8007	0.0104	0.0052	0.0018	0.0459	0.26087	4.25	0.0200691485406021	66682	33803	28482
c3y_0010301	c4y_0160101	-0.1404	0.6785	-0.2069	0.8361	0.0039	0.0051	0.0018	0.0605	0.26087	4.80159	0.00831544811677483	66682	32861	27713
c3y_0010301	c4y_0160201	-0.0105	0.6293	-0.0167	0.9866	0.0068	0.005	0.0018	0.0354	0.26087	3.33962	0.0116255318447958	66682	33893	28548
c3y_0010301	c4y_0160301	0.3262	2.2291	0.1463	0.8837	0.014	0.0049	0.0018	0.004	0.26087	0.449438	0.022586894732217	66682	33620	28332
c3y_0010301	c4y_0170001	-0.2462	0.9918	-0.2482	0.8039	0.0143	0.0049	0.0018	0.0358	0.26087	3.69072	0.0180326100344988	66682	76283	64901
c3y_0010301	c4y_0180001	-1	6.0561	-0.3531	0.724	0.0132	0.0052	0.0018	0.0066	0.26087	0.942857	0.0266876218032847	66682	44861	37591
c3y_0010301	c4y_0190001	NA	NA	NA	NA	NA	NA	0.0018	-1e-04	0.26087	-0.0140845	NA	66682	78335	66426
c3y_0010301	c4y_0200001	0.408	1.3414	0.3041	0.761	-0.0118	0.0049	0.0018	0.0431	0.26087	4.14423	-0.0168136279341892	66682	78335	66426
c3y_0010301	c4y_0210001	0.6952	2.0711	0.3357	0.7371	-0.0123	0.0049	0.0018	0.0417	0.26087	4.04854	-0.0200845368820471	66682	75470	64062
c3y_0010301	c4y_0210101	0.5167	1.5948	0.324	0.7459	-0.0105	0.0052	0.0018	0.0518	0.26087	4.7963	-0.0180805832813895	66682	63992	54432
c3y_0010301	c4y_0210401	-0.7786	2.2119	-0.352	0.7248	0.0073	0.0048	0.0018	0.0183	0.26087	2.17857	0.0125477483883056	66682	78065	66229
c3y_0010301	c4y_0220001	0.3717	1.1951	0.3111	0.7558	-0.0073	0.0051	0.0018	0.0566	0.26087	5.44231	-0.0120680597420307	66682	77901	66104
c3y_0010301	c4y_0230001	-0.0109	0.6292	-0.0173	0.9862	0.0085	0.0052	0.0018	0.06	0.26087	5.45455	0.00968289744216601	66682	77908	66117
c3y_0010301	c4y_0240001	1	3.9779	0.3392	0.7345	-0.0013	0.0044	0.0018	0.0051	0.26087	0.607143	-0.00552351621234734	66682	77997	66183
c3y_0010301	c4y_0250001	1	3.5483	0.3032	0.7617	-0.0021	0.0044	0.0018	0.0038	0.26087	0.493506	-0.00512361332263357	66682	77462	65744
c3y_0010301	c4y_0250101	1	5.6144	0.3324	0.7396	-0.0044	0.0045	0.0018	0.0043	0.26087	0.551282	-0.010010112896083	66682	78335	66426
c3y_0010301	c4y_0250201	NA	NA	NA	NA	-0.0052	0.0051	0.0018	-0.0038	0.26087	-0.575758	NA	66682	78335	66426
c3y_0010301	c4y_0250202	0.702	2.2093	0.3178	0.7507	-0.0046	0.005	0.0018	0.0067	0.26087	0.971014	-0.00748339036118103	66682	77968	66155
c3y_0010301	c4y_0250203	1	3.8902	0.3386	0.7349	-0.0089	0.0049	0.0018	0.0045	0.26087	0.625	-0.0134912690348003	66682	77970	66159
c3y_0010301	c4y_0250204	0.9895	2.8298	0.3497	0.7266	-0.0123	0.0049	0.0018	0.0071	0.26087	1.01429	-0.0170302677383089	66682	77835	66045
c3y_0010301	c4y_0250205	1	5.8459	0.2831	0.7771	-0.0064	0.0044	0.0018	0.0022	0.26087	0.333333	-0.0103134072945866	66682	78217	66039
c3y_0010301	c4y_0250206	NA	NA	NA	NA	-0.0037	0.0049	0.0018	-0.0072	0.26087	-1.10769	NA	66682	76690	64849
c3y_0010301	c4y_0250207	-0.3703	1.9337	-0.1915	0.8481	-0.0031	0.0047	0.0018	0.0055	0.26087	0.785714	-0.00223303859948684	66682	78209	66038
c3y_0010301	c4y_0250208	-0.0865	1.2086	-0.0715	0.943	0.001	0.0049	0.0018	0.0108	0.26087	1.52113	0.0015001898950265	66682	75758	64070
c3y_0010301	c4y_0250209	-0.2297	2.1578	-0.1065	0.9152	-4e-04	0.0042	0.0018	0.0037	0.26087	0.552239	0.00015595532222515	66682	77269	65664
c3y_0010301	c4y_0250210	1	4.7271	0.2482	0.8039	0.0011	0.0048	0.0018	0.0021	0.26087	0.333333	-0.00108203936081667	66682	78465	66217
c3y_0010301	c4y_0250211	NA	NA	NA	NA	-0.0016	0.0048	0.0018	-0.0076	0.26087	-1.15152	NA	66682	78538	66265
c3y_0010301	c4y_0250212	NA	NA	NA	NA	0.001	0.0051	0.0018	-0.0094	0.26087	-1.36232	NA	66682	43845	38216
c3y_0010301	c4y_0260001	0.4157	1.4438	0.288	0.7734	-0.0052	0.0047	0.0018	0.0102	0.26087	1.36	-0.00924868073518173	66682	39997	36232
c3y_0010301	c4y_0270001	-0.5076	1.3582	-0.3737	0.7086	-0.0267	0.005	0.0018	0.031	0.26087	4.13333	-0.034989076256215	66682	39706	35962
c3y_0010301	c4y_0280001	-0.0013	0.8931	-0.0015	0.9988	-0.0299	0.0054	0.0018	0.0216	0.26087	3.27273	-0.032545948671575	66682	73600	65109
c3y_0010301	c4y_0290001	-0.3852	1.1673	-0.33	0.7414	0.0211	0.0051	0.0018	0.0941	0.26087	9.50505	0.0291228087915839	66682	73768	65248
c3y_0010301	c4y_0300101	0.3664	1.2435	0.2946	0.7683	-0.0023	0.0046	0.0018	0.0224	0.26087	3.29412	-0.00527067840433936	66682	55465	48567
c3y_0010301	c4y_0300201	1	3.7617	0.3675	0.7132	0.0086	0.0051	0.0018	0.0102	0.26087	1.39726	0.00581983153604402	66682	46817	41039
c3y_0010301	c4y_0300301	0.3358	1.236	0.2717	0.7859	0.0084	0.005	0.0018	0.023	0.26087	3.15068	0.00933243288507384	66682	47286	41460
c3y_0010301	c4y_0300401	0.6854	2.1628	0.3169	0.7513	0.0039	0.0047	0.0018	0.021	0.26087	3	0.000936415078943002	66682	50028	43827
c3y_0010301	c4y_0300501	0.1345	0.9155	0.1469	0.8832	0.0069	0.005	0.0018	0.0208	0.26087	3.05882	0.00869952131639625	66682	46463	40755
c3y_0010301	c4y_0300601	-0.783	2.1702	-0.3608	0.7182	0.0158	0.0051	0.0018	0.0234	0.26087	3.34286	0.0270609154884357	66682	46231	40545
c3y_0010301	c4y_0310101	-0.0613	0.8045	-0.0762	0.9393	-0.0057	0.0048	0.0018	0.0242	0.26087	3.36111	-0.00742526411172308	66682	47206	41356
c3y_0010301	c4y_0310201	4e-04	0.7089	6e-04	0.9995	-0.0053	0.0049	0.0018	0.0318	0.26087	4.24	-0.00677134633243454	66682	55200	48326
c3y_0010301	c4y_0310301	0.9197	2.668	0.3447	0.7303	-0.0063	0.005	0.0018	0.0176	0.26087	2.14634	-0.0132088995187008	66682	55312	48408
c3y_0010301	c4y_0310401b	NA	NA	NA	NA	0.0108	0.0047	0.0018	-0.0049	0.26087	-0.544444	NA	66682	70453	64957
c3y_0010301	c4y_0310501	-1	3.0164	-0.3392	0.7344	0.008	0.0046	0.0018	0.0093	0.26087	1	0.0129090524801049	66682	72901	64479
c3y_0010301	c4y_0310601	-1	8.8243	-0.3354	0.7373	0.0073	0.0046	0.0018	0.0044	0.26087	0.473118	0.0162184151048135	66682	73913	65372
c3y_0010301	c4y_0310901b	1	4.1088	0.3419	0.7324	-0.0047	0.0053	0.0018	0.0128	0.26087	1.52381	-0.0117956943566663	66682	70254	64780
c3y_0010301	c4y_0320001	0.7036	2.2449	0.3134	0.754	-0.0108	0.005	0.0018	0.0102	0.26087	1.36	-0.0147015283138693	66682	73913	65372
c3y_0010301	c4y_0330001	1	5.7357	0.3718	0.7101	0.0045	0.0049	0.0018	0.0128	0.26087	1.80282	-0.00544268315199242	66682	73913	65372
c3y_0010301	c4y_0330002	0.926	2.8941	0.32	0.749	0.0019	0.0047	0.0018	0.0097	0.26087	1.12791	-0.00183773002858491	66682	73765	65252
c3y_0010301	c4y_0330101	-0.0881	1.5819	-0.0557	0.9556	-0.0018	0.0047	0.0018	0.0055	0.26087	0.723684	-0.0016619292622716	66682	73913	65372
c3y_0010301	c4y_0330201	-0.3957	1.4766	-0.268	0.7887	-0.0078	0.0052	0.0018	0.0201	0.26087	2.61039	-0.006063115332267	66682	73913	65372
c3y_0010301	c4y_0340001	1	7.5301	0.3493	0.7269	0.0274	0.0049	0.0018	0.0055	0.26087	0.774648	0.0212282094344038	66682	73913	65372
c3y_0010301	c4y_0350001	-1	5.9041	-0.3784	0.7051	-0.0274	0.0049	0.0018	0.0112	0.26087	1.67164	-0.0195219517754407	66682	73913	65372
c3y_0010301	c4y_0360001	-0.5267	3.1211	-0.1688	0.866	0.0012	0.005	0.0018	0.0024	0.26087	0.32	0.00238844827125063	66682	73913	65372
c3y_0010301	c4y_0380001	1	3.1529	0.3378	0.7355	0.003	0.0052	0.0018	0.0126	0.26087	1.7027	-0.00186358285375145	66682	73913	65372
c3y_0010301	c4y_0450001	0.5047	1.7716	0.2849	0.7757	-0.0846	0.0051	0.0018	0.0126	0.26087	1.82609	-0.0939351171945051	66682	73913	65372
c3y_0010301	c4y_0460001	0.2445	1.0019	0.244	0.8072	0.0031	0.005	0.0018	0.0238	0.26087	3.01266	0.0017513767171135	66682	73913	65372
c3y_0010301	c4y_0480001	0.2617	0.8219	0.3183	0.7502	0.0194	0.0047	0.0018	0.0387	0.26087	5.16	0.0191968145296806	66682	72761	64382
c3y_0010301	c4y_0490001_1	1	4.165	0.3562	0.7217	-0.0254	0.0052	0.0018	0.0125	0.26087	1.66667	-0.034061091041162	66682	70596	65075
c3y_0010301	c4y_0490001_2	-1	5.5022	-0.3549	0.7226	0.0247	0.0053	0.0018	0.0097	0.26087	1.34722	0.034400465197643	66682	70596	65075
c3y_0010301	c4y_0490001_3	0.8082	4.4919	0.1799	0.8572	0.0045	0.005	0.0018	0.0014	0.26087	0.208955	0.00347567461286618	66682	70310	64826
c3y_0010301	c4y_0500001	0.9461	2.7834	0.3399	0.7339	-0.0124	0.0045	0.0018	0.097	0.26087	1.13984	-0.0271938593588307	66682	73913	65372
c3y_0010301	c4y_0500101	0.6203	1.6725	0.3709	0.7107	-0.0109	0.0048	0.0018	0.1015	0.26087	1.31818	-0.0212136346613536	66682	73913	65372
c3y_0010301	c4y_asq_acomu	-1	2.8321	-0.3951	0.6928	0.0124	0.0046	0.0018	0.058	0.26087	6.59091	0.0254036539375628	66682	71319	64781
c3y_0010301	c4y_asq_bgm	-0.4899	1.3625	-0.3595	0.7192	0.0127	0.0054	0.0018	0.0502	0.26087	6.12195	0.0186674253437935	66682	71319	64781
c3y_0010301	c4y_asq_cfm	0.0701	0.6191	0.1133	0.9098	-0.0112	0.0047	0.0018	0.0527	0.26087	6.3494	-0.0129630808974523	66682	71319	64781
c3y_0010301	c4y_asq_dproblem	-1	3.2503	-0.3905	0.6961	0.0132	0.0046	0.0018	0.0419	0.26087	5.2375	0.0256405525017492	66682	71319	64781
c3y_0010301	c4y_asq_epersonal	-0.045	0.8314	-0.0541	0.9568	0.0061	0.0048	0.0018	0.0279	0.26087	3.44444	0.00691584908376763	66682	71319	64781
c3y_0010301	c4y_asq_total	-0.6775	1.744	-0.3885	0.6977	0.008	0.0048	0.0018	0.0553	0.26087	6.28409	0.0156209636232052	66682	70178	65074
c3y_0010301	c4y_bmi	0.2636	0.726	0.363	0.7166	0.0046	0.0059	0.0018	0.2773	0.26087	16.7048	-0.00130203389948614	66682	68351	64924
c3y_0010301	c6m_0010201_1	0.5794	1.7637	0.3285	0.7425	-0.0036	0.0051	0.0018	0.0218	0.26087	1.87931	-0.00750961799118135	66682	69918	64838
c3y_0010301	c6m_0010201_2	0.073	1.1859	0.0616	0.9509	-0.0185	0.0052	0.0018	0.016	0.26087	1.64948	-0.0200468526650725	66682	69960	64878
c3y_0010301	c6m_0010201_3	-0.1935	2.0509	-0.0944	0.9248	0.0212	0.0047	0.0018	0.0042	0.26087	0.466667	0.0229011578770236	66682	70072	64983
c3y_0010301	c6m_0010201_5	-1	2.8155	-0.3615	0.7177	0.017	0.0054	0.0018	0.0312	0.26087	2.88889	0.0259281967738866	66682	70178	65074
c3y_0010301	c6m_0020001_1	0.0845	1.0675	0.0792	0.9369	-0.04	0.005	0.0018	0.0142	0.26087	1.97222	-0.0428197501451928	66682	70178	65074
c3y_0010301	c6m_0020001_2	-1	5.4317	-0.2771	0.7817	0.0174	0.0051	0.0018	0.0029	0.26087	0.467742	0.0217808645867492	66682	70178	65074
c3y_0010301	c6m_0020001_3	0.1014	0.881	0.1151	0.9084	0.0343	0.0048	0.0018	0.0132	0.26087	1.97015	0.0358322134810393	66682	70178	65074
c3y_0010301	c6m_0040108b	NA	NA	NA	NA	0.0115	0.0052	0.0018	-0.0074	0.26087	-0.795699	NA	66682	70596	65075
c3y_0010301	c6m_0040109b	NA	NA	NA	NA	NA	NA	0.0018	3e-04	0.26087	0.0333333	NA	66682	70596	65075
c3y_0010301	c6m_0040110b	-0.8349	2.4269	-0.344	0.7308	0.0149	0.005	0.0018	0.0225	0.26087	2.29592	0.021282657085852	66682	70596	65075
c3y_0010301	c6m_0040111b	0.424	2.117	0.2003	0.8413	0.0064	0.0046	0.0018	0.0059	0.26087	0.641304	0.00538677292532836	66682	70596	65075
c3y_0010301	c6m_0070103_checked	-0.1158	0.4411	-0.2624	0.793	0.0155	0.0053	0.0018	0.2189	0.26087	12.3672	0.0213337961828426	66682	70932	64453
c3y_0010301	c6m_0090001b	0.0384	1.9882	0.0193	0.9846	0.005	0.0053	0.0018	0.0033	0.26087	0.611111	0.00519134434863131	66682	70596	65075
c3y_0010301	c6m_0170001_1	1	6.4178	0.3499	0.7264	0.0011	0.0054	0.0018	0.0062	0.26087	1.05085	-0.00636992415857682	66682	70178	65074
c3y_0010301	c6m_0170001_2	-1	5.7443	-0.3528	0.7242	2e-04	0.0055	0.0018	0.0098	0.26087	1.66102	0.00877418666950842	66682	70178	65074
c3y_0010301	c6m_0180001_1	0.3754	1.127	0.3331	0.739	-0.0024	0.005	0.0018	0.0403	0.26087	5.30263	-0.00584437725770816	66682	70178	65074
c3y_0010301	c6m_0180001_2	-1	2.8367	-0.3784	0.7051	-0.0036	0.0047	0.0018	0.0164	0.26087	2.44776	0.00206701488117009	66682	70178	65074
c3y_0010301	c6m_0180001_3	0.0206	0.7287	0.0283	0.9775	5e-04	0.0053	0.0018	0.0213	0.26087	3.13235	0.000402731612701751	66682	70178	65074
c3y_0010301	c6m_0220001_1	0.6239	2.4829	0.2513	0.8016	-0.0715	0.005	0.0018	0.0043	0.26087	0.796296	-0.0771339297234368	66682	70178	65074
c3y_0010301	c6m_0380001_1	1	9.0275	0.3596	0.7191	-0.0273	0.0048	0.0018	0.003	0.26087	0.566038	-0.0363301650447664	66682	70178	65074
c3y_0010301	c6m_asq_acomu	0.6072	1.7564	0.3457	0.7295	0.0148	0.0046	0.0018	0.028	0.26087	4	0.0117596034249516	66682	73913	65372
c3y_0010301	c6m_asq_bgm	0.4087	1.2551	0.3256	0.7447	0.0092	0.005	0.0018	0.0818	0.26087	10.9067	0.00513996332894423	66682	73913	65372
c3y_0010301	c6m_asq_cfm	0.5106	1.6562	0.3083	0.7578	0.009	0.0053	0.0018	0.0476	0.26087	6.18182	0.00506549047245601	66682	73913	65372
c3y_0010301	c6m_asq_dproblem	-0.0912	0.5942	-0.1535	0.878	0.006	0.005	0.0018	0.0617	0.26087	7.81013	0.00765111420797275	66682	73913	65372
c3y_0010301	c6m_asq_epersonal	0.6858	2.0315	0.3376	0.7357	0.004	0.005	0.0018	0.0796	0.26087	9.82716	-0.00408269726738621	66682	73913	65372
c3y_0010301	c6m_asq_total	0.4246	1.3727	0.3093	0.7571	0.0106	0.0052	0.0018	0.0766	0.26087	9.34146	0.00641334844028077	66682	70178	65074
c3y_0010301	c6m_bed_time	-0.3027	1.1368	-0.2663	0.79	-0.0074	0.0048	0.0018	0.0177	0.26087	2.85484	-0.00607203018692976	66682	65376	63279
c3y_0010301	c6m_bmi	0.5214	1.3894	0.3753	0.7074	0.0125	0.0055	0.0018	0.2613	0.26087	18.2727	0.00213413907964779	66682	70178	65074
c3y_0010301	c6m_nap_count	1	3.9297	0.3601	0.7188	-0.0107	0.0047	0.0018	0.0172	0.26087	3.07143	-0.0192214962120017	66682	65376	63279
c3y_0010301	c6m_night_wake_up_count	1	4.1557	0.3631	0.7165	-0.0077	0.0051	0.0018	0.0195	0.26087	3.36207	-0.017157155330081	66682	65376	63279
c3y_0010301	c6m_sleep_time_day	-0.0869	0.8595	-0.1011	0.9195	-4e-04	0.0052	0.0018	0.0205	0.26087	3.53448	0.000128613355635646	66682	66518	66483
c3y_0010301	c6m_sleep_time_night	0.6011	1.6425	0.366	0.7144	-0.0042	0.0046	0.0018	0.0187	0.26087	2.92188	-0.00776731134623384	66682	66682	66682
c3y_0010301	c6m_total_sleep_time	-0.0343	1.0853	-0.0316	0.9748	-0.0024	0.0051	0.0018	0.0138	0.26087	2.3	-0.00224898889578752	66682	66813	66682
c3y_0010301	c6m_wake_up_time	-0.3339	1.165	-0.2866	0.7744	-0.0085	0.0045	0.0018	0.0394	0.26087	5.9697	-0.00618943373323443	66682	65295	63213
c3y_0010301	c_hospital_kikan	-0.6823	2.2354	-0.3052	0.7602	0.0148	0.0051	0.0018	0.0146	0.26087	2.51724	0.0194124209665262	66682	71319	64781
c3y_0010301	c_tshfpb_010	0.4349	1.2758	0.3409	0.7332	-0.0105	0.0053	0.0018	0.1406	0.26087	6.63208	-0.0196444803022138	66682	73913	65372
c3y_0010301	cd	-1	3.1955	-0.3721	0.7098	0.0149	0.0052	0.0018	0.072	0.26087	6	0.0305860125925401	66682	70902	64427
c3y_0010301	childcare_facility_daycare_time_3y	-1	4.5414	-0.361	0.7181	8e-04	0.0047	0.0018	0.0083	0.26087	0.783019	0.00717839285422257	66682	65855	65756
c3y_0010301	childcare_facility_daycare_time_4y	NA	NA	NA	NA	NA	NA	0.0018	5e-04	0.26087	0.0694444	NA	66682	65903	65803
c3y_0010301	childcare_facility_starting_age	0.2308	1.7149	0.1346	0.8929	-0.0087	0.0047	0.0018	0.0107	0.26087	0.972727	-0.00984476346869643	66682	65818	65718
c3y_0010301	constipation_3y	0.3627	1.1379	0.3187	0.7499	0.0111	0.005	0.0018	0.028	0.26087	3.94366	0.00921818114821469	66682	66949	63634
c3y_0010301	constipation_4y	0.4662	1.4131	0.3299	0.7415	0.0116	0.005	0.0018	0.0332	0.26087	4.61111	0.00863507634448123	66682	68045	64647
c3y_0010301	constipation_cum_4y	0.3122	0.9809	0.3183	0.7503	0.0159	0.0054	0.0018	0.0485	0.26087	5.98765	0.0139939310616497	66682	68149	64744
c3y_0010301	constipation_severity_3y	0.4654	1.3827	0.3366	0.7364	0.0134	0.0053	0.0018	0.0363	0.26087	4.65385	0.0103866493066372	66682	68169	64767
c3y_0010301	constipation_severity_4y	0.6075	1.7898	0.3394	0.7343	0.0085	0.0046	0.0018	0.0324	0.26087	4.37838	0.00428090828386017	66682	68208	64799
c3y_0010301	dr0m_0020701_1	-0.4568	1.5019	-0.3042	0.761	0.0033	0.0055	0.0018	0.0087	0.26087	1.58182	0.0053604745745674	66682	70819	64340
c3y_0010301	dr0m_0020701_3	0.1997	1.0233	0.1952	0.8453	2e-04	0.0053	0.0018	0.0126	0.26087	2.29091	-0.00074210158087232	66682	70346	63921
c3y_0010301	dr0m_bmi	-0.1597	0.5289	-0.3019	0.7627	0.0043	0.0058	0.0018	0.1436	0.26087	13.0545	0.00766595486682752	66682	70178	65074
c3y_0010301	dr1m_0040501b	0.0984	1.2711	0.0774	0.9383	0.0048	0.0054	0.0018	0.009	0.26087	1.8	0.00469013102853519	66682	70596	65075
c3y_0010301	dr1m_bmi	0.283	0.8074	0.3505	0.726	0.0075	0.0059	0.0018	0.1023	0.26087	10.7684	0.00427200978404521	66682	70178	65074
c3y_0010301	egg_allergy_1hy	0.8148	2.3358	0.3488	0.7272	-0.01	0.0051	0.0018	0.0172	0.26087	2.6875	-0.0150758773331031	66682	68351	64924
c3y_0010301	egg_allergy_2y	0.1081	0.7561	0.143	0.8863	-0.0093	0.0047	0.0018	0.024	0.26087	3.80952	-0.0105174597119512	66682	68351	64924
c3y_0010301	egg_allergy_3y	1	3.3369	0.3648	0.7153	-0.0158	0.0047	0.0018	0.0306	0.26087	4.56716	-0.0258860432667388	66682	68351	64924
c3y_0010301	egg_allergy_4y	1	3.7821	0.365	0.7151	-0.0108	0.0056	0.0018	0.0247	0.26087	3.38356	-0.0207111424960422	66682	68351	64924
c3y_0010301	egg_allergy_cum_4y	0.8264	2.3692	0.3488	0.7272	-0.0153	0.005	0.0018	0.0351	0.26087	4.28049	-0.0229042623657014	66682	68351	64924
c3y_0010301	egg_allergy_score_until_4yo	0.4084	1.2698	0.3217	0.7477	-0.0138	0.0051	0.0018	0.0558	0.26087	5.58	-0.018997180697052	66682	68351	64924
c3y_0010301	egg_allergy_score_until_4yo_positive	0.1101	0.653	0.1687	0.8661	-0.0126	0.005	0.0018	0.052	0.26087	5.14851	-0.0145638005270964	66682	68351	64924
c3y_0010301	exclusive_breastfeeding_1y	0.0869	0.7491	0.116	0.9077	-0.0397	0.0051	0.0018	0.0262	0.26087	3.9697	-0.0421731017987791	66682	62761	62667
c3y_0010301	febrile_convulsion_cum_4y	0.6355	1.6941	0.3752	0.7075	0.009	0.0049	0.0018	0.0888	0.26087	8.07273	0.00139296250020691	66682	68258	64850
c3y_0010301	feeding_type_yesterday_breast_feeding_count_1m	0.7084	2.0324	0.3486	0.7274	-0.0194	0.0056	0.0018	0.0168	0.26087	2.84746	-0.0243649433793355	66682	65376	63279
c3y_0010301	feeding_type_yesterday_formula_feeding_count_1m	1	4.431	0.3189	0.7498	0.0105	0.0049	0.0018	0.0086	0.26087	0.754386	0.0054246198824435	66682	65376	63279
c3y_0010301	fever_count_cum_2hy	0.0338	0.5818	0.0581	0.9537	0.0168	0.0047	0.0018	0.0463	0.26087	5.38372	0.0176042439042211	66682	68198	64794
c3y_0010301	fever_count_cum_2y	-0.2039	0.9369	-0.2176	0.8278	0.015	0.0048	0.0018	0.036	0.26087	4.44444	0.0180466445112505	66682	64404	61202
c3y_0010301	fever_over_39c_count_cum_2hy	-0.2436	0.9769	-0.2494	0.8031	0.0178	0.0051	0.0018	0.0364	0.26087	4.08989	0.0208998845169649	66682	68202	64796
c3y_0010301	fever_over_39c_count_cum_2y	-0.5852	1.8389	-0.3182	0.7503	0.016	0.0053	0.0018	0.0302	0.26087	3.82278	0.0214398660416826	66682	67114	63788
c3y_0010301	first_vaccination_bcg	-1	7.5318	-0.3604	0.7186	0.0205	0.0045	0.0018	0.0051	0.26087	0.822581	0.0386419870629513	66682	34397	32419
c3y_0010301	first_vaccination_dpt	NA	NA	NA	NA	NA	NA	0.0018	0.0012	0.26087	0.193548	NA	66682	67793	64415
c3y_0010301	first_vaccination_haemophilus_b_influenzae	NA	NA	NA	NA	NA	NA	0.0018	8e-04	0.26087	0.135593	NA	66682	66813	66682
c3y_0010301	first_vaccination_hbv	0.827	2.5652	0.3224	0.7471	-0.0192	0.0047	0.0018	0.015	0.26087	2.63158	-0.0237158021115496	66682	66813	66682
c3y_0010301	first_vaccination_pneumococcus	NA	NA	NA	NA	-0.0083	0.0047	0.0018	-0.0025	0.26087	-0.403226	NA	66682	66813	66682
c3y_0010301	first_vaccination_polio	NA	NA	NA	NA	-0.0034	0.005	0.0018	-0.0064	0.26087	-1.12281	NA	66682	67902	64524
c3y_0010301	first_vaccination_rotavirus	1	4.1228	0.32	0.749	-0.0061	0.0048	0.0018	0.0073	0.26087	1.17742	-0.0111796010684817	66682	68235	64832
c3y_0010301	fish_allergy_score_until_4yo_positive	0.1619	1.3448	0.1204	0.9042	0.0099	0.0049	0.0018	0.0081	0.26087	1.55769	0.0103242760254403	66682	60702	57831
c3y_0010301	food_allergy_cum_4y	0.2407	0.9273	0.2595	0.7952	-0.0037	0.0056	0.0018	0.0458	0.26087	4.77083	-0.00618794958188112	66682	68104	64702
c3y_0010301	food_allergy_cum_count_until_4yo	0.7192	2.0558	0.3498	0.7265	-0.015	0.0052	0.0018	0.0447	0.26087	4.96667	-0.0225792522102144	66682	68351	64924
c3y_0010301	food_allergy_egg_feeding_status_case_combined_1yh	1	2.9578	0.3594	0.7193	-0.0098	0.0052	0.0018	0.0402	0.26087	4.46667	-0.0196501271933049	66682	68351	64924
c3y_0010301	food_allergy_egg_feeding_status_case_combined_2y	0.8934	2.5304	0.3531	0.724	-0.0068	0.0047	0.0018	0.0343	0.26087	4.34177	-0.0143518464703374	66682	68351	64924
c3y_0010301	food_allergy_egg_feeding_status_case_combined_3y	0.4778	1.5991	0.2988	0.7651	-0.0075	0.0049	0.0018	0.0219	0.26087	2.60714	-0.010928838245882	66682	68351	64924
c3y_0010301	food_allergy_egg_feeding_status_case_combined_4y	0.724	2.2125	0.3272	0.7435	-0.0047	0.0052	0.0018	0.0133	0.26087	1.77333	-0.00849399975585633	66682	68351	64924
c3y_0010301	food_allergy_fish_feeding_status_case_combined_1yh	NA	NA	NA	NA	0.001	0.0051	0.0018	-0.0077	0.26087	-1.30508	NA	66682	68351	64924
c3y_0010301	food_allergy_fish_feeding_status_case_combined_2y	0.8547	2.7219	0.314	0.7535	0.0032	0.0044	0.0018	0.0034	0.26087	0.53125	0.00124539622205709	66682	67101	63771
c3y_0010301	food_allergy_fish_feeding_status_case_combined_3y	NA	NA	NA	NA	0.003	0.0045	0.0018	-0.0118	0.26087	-2.40816	NA	66682	68351	64924
c3y_0010301	food_allergy_fruit_feeding_status_case_combined_1yh	-0.0972	1.376	-0.0706	0.9437	-4e-04	0.0049	0.0018	0.0068	0.26087	1.21429	-7.62075640216534e-05	66682	68351	64924
c3y_0010301	food_allergy_fruit_feeding_status_case_combined_2y	-0.9247	7.2362	-0.1278	0.8983	0.003	0.0052	0.0018	0.002	0.26087	0.3125	0.00490103518681967	66682	67525	64167
c3y_0010301	food_allergy_fruit_feeding_status_case_combined_3y	NA	NA	NA	NA	-1e-04	0.0048	0.0018	-7e-04	0.26087	-0.107692	NA	66682	68351	64924
c3y_0010301	food_allergy_milk_feeding_status_case_combined_1yh	1	4.3875	0.3533	0.7239	-0.0148	0.0051	0.0018	0.0113	0.26087	1.82258	-0.0225285593385059	66682	68351	64924
c3y_0010301	food_allergy_milk_feeding_status_case_combined_2y	0.6036	1.8764	0.3217	0.7477	-0.0065	0.0046	0.0018	0.0185	0.26087	2.84615	-0.010347572780286	66682	68351	64924
c3y_0010301	food_allergy_milk_feeding_status_case_combined_3y	-0.0128	1.1831	-0.0108	0.9914	-0.0105	0.0048	0.0018	0.0097	0.26087	1.49231	-0.010927880651447	66682	68351	64924
c3y_0010301	food_allergy_milk_feeding_status_case_combined_4y	-0.8264	2.4126	-0.3425	0.732	-0.0065	0.0049	0.0018	0.0075	0.26087	1.10294	-0.00374699719238527	66682	68181	64777
c3y_0010301	food_allergy_non_peanuts_nuts_feeding_status_case_combined_4y	-1	10.3747	-0.3643	0.7157	-0.0029	0.0054	0.0018	0.0075	0.26087	0.9375	0.0108186914751325	66682	63916	60733
c3y_0010301	food_allergy_nuts_feeding_status_case_combined_1yh	-0.6449	1.9111	-0.3374	0.7358	-0.0152	0.0052	0.0018	0.0278	0.26087	3.97143	-0.0114136947297539	66682	68351	64924
c3y_0010301	food_allergy_nuts_feeding_status_case_combined_2y	-1	2.947	-0.3567	0.7213	-0.0167	0.005	0.0018	0.0206	0.26087	2.98551	-0.0110891108104698	66682	68351	64924
c3y_0010301	food_allergy_nuts_feeding_status_case_combined_3y	-1	3.8635	-0.3704	0.7111	-0.0112	0.0046	0.0018	0.0233	0.26087	2.94937	-0.00240875074661806	66682	68351	64924
c3y_0010301	food_allergy_peanuts_feeding_status_case_combined_4y	-1	8.7746	-0.367	0.7136	-0.0076	0.0052	0.0018	0.0073	0.26087	1.01389	0.00350982138834911	66682	63742	60574
c3y_0010301	food_allergy_score_cum_count_until_4yo	0.1973	0.7331	0.2691	0.7879	-0.0118	0.0052	0.0018	0.064	0.26087	6.09524	-0.014885061680818	66682	68351	64924
c3y_0010301	food_allergy_sesame_feeding_status_case_combined_1yh	-0.9934	2.8517	-0.3484	0.7276	0.0098	0.0052	0.0018	0.0083	0.26087	1.22059	0.0141015551051022	66682	68351	64924
c3y_0010301	food_allergy_sesame_feeding_status_case_combined_2y	NA	NA	NA	NA	0.0066	0.0052	0.0018	-0.0116	0.26087	-2	NA	66682	68351	64924
c3y_0010301	food_allergy_sesame_feeding_status_case_combined_3y	-0.9919	3.2608	-0.3042	0.761	0.0015	0.0049	0.0018	0.0033	0.26087	0.540984	0.00399580623576638	66682	67552	64199
c3y_0010301	food_allergy_shellfish_feeding_status_case_combined_1yh	-0.0493	0.8023	-0.0615	0.951	-0.0069	0.005	0.0018	0.0297	0.26087	4.30435	-0.00692425588322203	66682	68351	64924
c3y_0010301	food_allergy_shellfish_feeding_status_case_combined_2y	-1	4.4639	-0.3561	0.7217	0.0032	0.0052	0.0018	0.0117	0.26087	1.82812	0.010712987628711	66682	67571	64211
c3y_0010301	food_allergy_shellfish_feeding_status_case_combined_3y	-1	6.4523	-0.2733	0.7846	0.003	0.0049	0.0018	0.0023	0.26087	0.338235	0.00672132273094113	66682	68351	64924
c3y_0010301	food_allergy_shellfish_feeding_status_case_combined_4y	-1	4.5047	-0.359	0.7196	-3e-04	0.0052	0.0018	0.0249	0.26087	3.32	0.0106575246461749	66682	67882	64499
c3y_0010301	food_allergy_soba_feeding_status_case_combined_1yh	-0.1598	0.8804	-0.1815	0.856	-0.019	0.0045	0.0018	0.0249	0.26087	3.95238	-0.0189415102997458	66682	68351	64924
c3y_0010301	food_allergy_soba_feeding_status_case_combined_2y	0.5168	1.7639	0.293	0.7695	-0.0199	0.0047	0.0018	0.0143	0.26087	2.2	-0.0241812871337087	66682	64063	60880
c3y_0010301	food_allergy_soba_feeding_status_case_combined_3y	0.2804	2.0653	0.1358	0.892	-0.0118	0.0049	0.0018	0.0059	0.26087	0.819444	-0.0132350118394572	66682	68351	64924
c3y_0010301	food_allergy_soba_feeding_status_case_combined_4y	-1	3.29	-0.3203	0.7487	-0.0057	0.0046	0.0018	0.0094	0.26087	1.32394	-0.00179917265584978	66682	63955	60781
c3y_0010301	food_allergy_wheat_feeding_status_case_combined_1yh	-0.5331	1.7518	-0.3043	0.7609	0.0041	0.0047	0.0018	0.008	0.26087	1.45455	0.00631735044130866	66682	68351	64924
c3y_0010301	fruit_allergy_score_until_4yo_positive	-0.2646	1.3634	-0.1941	0.8461	8e-04	0.0045	0.0018	0.0137	0.26087	2.20968	0.00216265344129707	66682	68351	64924
c3y_0010301	ft1b_0080001	0.6162	1.6556	0.3722	0.7098	0.0019	0.0051	0.0018	0.0438	0.26087	3.68067	-0.0035300241090603	66682	71319	64781
c3y_0010301	ft1b_0400001	0.5007	1.5674	0.3194	0.7494	0.0012	0.005	0.0018	0.0545	0.26087	4.12879	-0.00378980229751007	66682	71319	64781
c3y_0010301	ft1b_0410001	0.8052	2.2983	0.3504	0.7261	0.0039	0.005	0.0018	0.0599	0.26087	3.94079	-0.00434516821651974	66682	71319	64781
c3y_0010301	ft1b_0420001	1	3.2784	0.3636	0.7162	0.0023	0.0051	0.0018	0.0544	0.26087	3.62667	-0.0096207201435759	66682	71319	64781
c3y_0010301	ft1b_0430001	0.2056	0.9133	0.2251	0.8219	0.0037	0.0048	0.0018	0.0461	0.26087	3.17931	0.00211713151425446	66682	71319	64781
c3y_0010301	ft1b_0440001	0.8079	2.235	0.3615	0.7177	0.0061	0.0049	0.0018	0.053	0.26087	4.24	-0.00143720561473671	66682	71319	64781
c3y_0010301	ft1b_0450001	-0.0933	0.7322	-0.1275	0.8986	0.0091	0.0051	0.0018	0.0486	0.26087	4.58491	0.0108360067675193	66682	71319	64781
c3y_0010301	ft1b_0460001	-1	3.1627	-0.3741	0.7083	0.0115	0.0048	0.0018	0.0516	0.26087	4.96154	0.0243017354609441	66682	71319	64781
c3y_0010301	ft1b_0470001b	NA	NA	NA	NA	-0.0027	0.005	0.0018	-0.0046	0.26087	-0.479167	NA	66682	70178	65074
c3y_0010301	ft1b_0480001	1	3.4122	0.3614	0.7178	0.0093	0.0051	0.0018	0.0568	0.26087	3.44242	-0.00264676330912514	66682	71319	64781
c3y_0010301	gastroenteritis_cum_2y	-1	3.3973	-0.3438	0.731	0.001	0.0052	0.0018	0.0158	0.26087	2.07895	0.00733341382237721	66682	68351	64924
c3y_0010301	hand_foot_and_mouth_disease_cum_2y	NA	NA	NA	NA	-9e-04	0.005	0.0018	-6e-04	0.26087	-0.0810811	NA	66682	68351	64924
c3y_0010301	hba1c_ngsp_early	-0.3682	1.1434	-0.322	0.7475	0.0029	0.0052	0.0018	0.0558	0.26087	6.2	0.00692111787581796	66682	65207	63130
c3y_0010301	herpangina_cum_2y	0.1459	1.2261	0.119	0.9053	0.0058	0.0052	0.0018	0.0091	0.26087	1.26389	0.00547050212260033	66682	68351	64924
c3y_0010301	hg	-0.0529	0.4204	-0.126	0.8998	0.0274	0.0048	0.0018	0.078	0.26087	1.93069	0.0311254628111622	66682	70984	64485
c3y_0010301	hsv_infection_cum_2y	-0.1966	2.3196	-0.0848	0.9324	0.0034	0.0048	0.0018	0.0026	0.26087	0.472727	0.00396954048380476	66682	68351	64924
c3y_0010301	influenza_viral_infections_cum_4y	-0.0587	0.7983	-0.0735	0.9414	0.0065	0.0052	0.0018	0.0286	0.26087	3.91781	0.00729170579170533	66682	68351	64924
c3y_0010301	intellectual_and_developmental_disability_including_language_delay_cum_4y	NA	NA	NA	NA	NA	NA	0.0018	2e-04	0.26087	0.030303	NA	66682	68172	64770
c3y_0010301	isacc_modified_current_runny_nose_autumn_2y	0.8932	4.319	0.2068	0.8362	0.0048	0.0047	0.0018	0.0014	0.26087	0.237288	0.00359619801900661	66682	65376	63279
c3y_0010301	isacc_modified_current_runny_nose_autumn_3y	-0.2185	2.002	-0.1092	0.9131	0.0028	0.0047	0.0018	0.0039	0.26087	0.590909	0.00366872075913379	66682	58660	56869
c3y_0010301	isacc_modified_current_runny_nose_autumn_4y	NA	NA	NA	NA	-4e-04	0.0047	0.0018	-0.0066	0.26087	-1.06452	NA	66682	64768	62734
c3y_0010301	isacc_modified_current_runny_nose_nonpollen_season_2y	NA	NA	NA	NA	NA	NA	0.0018	5e-04	0.26087	0.0746269	NA	66682	65376	63279
c3y_0010301	isacc_modified_current_runny_nose_nonpollen_season_3y	NA	NA	NA	NA	0.0041	0.0048	0.0018	-0.0024	0.26087	-0.393443	NA	66682	64853	62811
c3y_0010301	isacc_modified_current_runny_nose_nonpollen_season_4y	NA	NA	NA	NA	NA	NA	0.0018	0.001	0.26087	0.149254	NA	66682	65376	63279
c3y_0010301	isacc_modified_current_runny_nose_pollen_season_2y	NA	NA	NA	NA	NA	NA	0.0018	6e-04	0.26087	0.0983607	NA	66682	65376	63279
c3y_0010301	isacc_modified_current_runny_nose_pollen_season_3y	-0.8729	2.925	-0.2984	0.7654	0.0055	0.0051	0.0018	0.0055	0.26087	0.833333	0.00853591896070224	66682	64855	62813
c3y_0010301	isacc_modified_current_runny_nose_pollen_season_4y	0.2404	1.2954	0.1856	0.8528	-0.0048	0.0048	0.0018	0.0103	0.26087	1.43056	-0.00608031294420741	66682	65376	63279
c3y_0010301	isacc_modified_current_runny_nose_spring_2y	0.0251	2.6224	0.0096	0.9924	0.0036	0.0052	0.0018	0.0019	0.26087	0.301587	0.00371672421157561	66682	65376	63279
c3y_0010301	isacc_modified_current_runny_nose_spring_3y	0.6531	2.9672	0.2201	0.8258	-0.0029	0.0052	0.0018	0.0027	0.26087	0.428571	-0.00447573762956156	66682	65376	63279
c3y_0010301	isacc_modified_current_runny_nose_spring_4y	0.6604	2.0788	0.3177	0.7507	-0.0063	0.0049	0.0018	0.0091	0.26087	1.28169	-0.00932332801128754	66682	64768	62734
c3y_0010301	isacc_modified_current_runny_nose_summer_2y	NA	NA	NA	NA	2e-04	0.0049	0.0018	-7e-04	0.26087	-0.118644	NA	66682	65376	63279
c3y_0010301	isacc_modified_current_runny_nose_summer_3y	-1	9.9264	-0.3017	0.7629	0.0056	0.0053	0.0018	0.0024	0.26087	0.358209	0.012238040722392	66682	62090	60176
c3y_0010301	isacc_modified_current_runny_nose_summer_4y	NA	NA	NA	NA	-0.0019	0.0051	0.0018	-3e-04	0.26087	-0.0379747	NA	66682	64769	62734
c3y_0010301	isacc_modified_current_runny_nose_winter_2y	-0.6138	2.5763	-0.2382	0.8117	0.0072	0.005	0.0018	0.0049	0.26087	0.742424	0.00936681572917924	66682	65376	63279
c3y_0010301	isacc_modified_current_runny_nose_winter_3y	NA	NA	NA	NA	0.002	0.0054	0.0018	-9e-04	0.26087	-0.160714	NA	66682	64853	62811
c3y_0010301	isacc_modified_current_runny_nose_winter_4y	NA	NA	NA	NA	-0.001	0.0048	0.0018	-0.0038	0.26087	-0.535211	NA	66682	64926	62877
c3y_0010301	kawasaki_disease_cum_4y	NA	NA	NA	NA	-0.0013	0.0046	0.0018	-6e-04	0.26087	-0.0967742	NA	66682	68134	64737
c3y_0010301	length_of_labor	0.2002	0.7578	0.2641	0.7917	0.0105	0.0048	0.0018	0.0336	0.26087	4.73239	0.00919919843776347	66682	65725	65626
c3y_0010301	low_birth_weight	-0.8018	2.2084	-0.3631	0.7165	-3.1124e-06	0.0049	0.0018	0.0312	0.26087	4.8	0.00610698451488978	66682	65761	65660
c3y_0010301	lower_respiratory_tract_infection_cum_2y	1	3.5297	0.3827	0.702	-0.001	0.0045	0.0018	0.0186	0.26087	2.58333	-0.00896508116363572	66682	66059	62771
c3y_0010301	m0mb_0410001	0.4625	1.299	0.3561	0.7218	-0.0153	0.0057	0.0018	0.0693	0.26087	6.41667	-0.0222572811882184	66682	71319	64781
c3y_0010301	m0mb_0420001	0.4568	1.3381	0.3414	0.7328	-0.0129	0.0055	0.0018	0.0712	0.26087	6.47273	-0.0196326758494728	66682	71319	64781
c3y_0010301	m0mb_0430001	-0.0346	0.4667	-0.0742	0.9408	-0.0024	0.0052	0.0018	0.062	0.26087	4.46043	-0.00226259848050274	66682	71319	64781
c3y_0010301	m0mb_0450001	1	3.4548	0.3732	0.709	-0.0053	0.0058	0.0018	0.0209	0.26087	3.16667	-0.0137067847339889	66682	71319	64781
c3y_0010301	m0mb_0460001	1	3.9419	0.3716	0.7102	-0.0099	0.0054	0.0018	0.0224	0.26087	3.5	-0.020083526192511	66682	71319	64781
c3y_0010301	m0mb_0480001	0.4823	1.3823	0.3489	0.7272	-0.0129	0.0055	0.0018	0.0638	0.26087	6.44444	-0.0195519938743973	66682	71319	64781
c3y_0010301	m1m_0030001_1	NA	NA	NA	NA	NA	NA	0.0018	0.0011	0.26087	0.186441	NA	66682	61764	56045
c3y_0010301	m1m_0030001_2	1	3.3829	0.3561	0.7218	0.0262	0.0046	0.0018	0.0098	0.26087	1.46269	0.0230831580833197	66682	70697	64227
c3y_0010301	m1m_0030001_3	NA	NA	NA	NA	0.0892	0.005	0.0018	-0.0104	0.26087	-1.92593	NA	66682	71057	64552
c3y_0010301	m1m_0040001_1	-0.1789	1.0032	-0.1783	0.8585	-0.0398	0.0048	0.0018	0.0166	0.26087	2.72131	-0.0418537056178162	66682	71027	64531
c3y_0010301	m1m_0040001_2	-1	13.1059	-0.3362	0.7367	-0.0173	0.0052	0.0018	0.0022	0.26087	0.431373	-0.00974668077791254	66682	70663	64207
c3y_0010301	m1m_0040001_4	1	3.0936	0.3461	0.7293	0.0298	0.0049	0.0018	0.0173	0.26087	2.74603	0.025597561264769	66682	70178	65074
c3y_0010301	m1m_0040001_6	NA	NA	NA	NA	0.024	0.0048	0.0018	-0.0088	0.26087	-1.76	NA	66682	70178	65074
c3y_0010301	m1m_0250001_1	0.6672	2.1065	0.3168	0.7514	0.0064	0.0051	0.0018	0.0132	0.26087	2.09524	0.00350197213030227	66682	70178	65074
c3y_0010301	m1m_0250001_2	-0.2873	1.4546	-0.1975	0.8434	-0.0063	0.0051	0.0018	0.0101	0.26087	1.60317	-0.00543010830422937	66682	70178	65074
c3y_0010301	m1m_0250001_3	-0.3644	3.5997	-0.1012	0.9194	-0.006	0.0053	0.0018	0.0035	0.26087	0.603448	-0.00542470550894002	66682	69759	64699
c3y_0010301	m1m_0260001_1	0.9413	2.6608	0.3538	0.7235	-0.0056	0.0054	0.0018	0.0079	0.26087	1.36207	-0.00949756622071434	66682	69805	64736
c3y_0010301	m1m_0260001_2	-0.6776	2.2513	-0.301	0.7634	0.0029	0.0055	0.0018	0.0055	0.26087	0.901639	0.00520367687683062	66682	69967	64889
c3y_0010301	m1m_bed_time	NA	NA	NA	NA	NA	NA	0.0018	2e-04	0.26087	0.0350877	NA	66682	65376	63279
c3y_0010301	m1m_nap_count	1	3.0336	0.3639	0.7159	-0.0163	0.0049	0.0018	0.0286	0.26087	4.4	-0.0253150705679156	66682	65376	63279
c3y_0010301	m1m_night_wake_up_count	-1	3.2557	-0.3567	0.7213	-0.0026	0.0054	0.0018	0.0238	0.26087	3.83871	0.00495246299692383	66682	65376	63279
c3y_0010301	m1m_sleep_time_day	0.366	1.0336	0.3541	0.7233	0.0071	0.0053	0.0018	0.0395	0.26087	6.69492	0.00441480596782879	66682	65361	63265
c3y_0010301	m1m_sleep_time_night	0.1758	0.9933	0.177	0.8595	0.0064	0.005	0.0018	0.0141	0.26087	2.2381	0.00583868036968741	66682	65376	63279
c3y_0010301	m1m_total_sleep_time	0.2684	0.8891	0.3018	0.7628	0.0088	0.0051	0.0018	0.028	0.26087	4.66667	0.00738724677909899	66682	65376	63279
c3y_0010301	m1m_wake_up_time	0.0835	0.8651	0.0965	0.9231	-0.0046	0.0046	0.0018	0.0249	0.26087	3.19231	-0.00543156585825247	66682	65376	63279
c3y_0010301	mbpfas0001b	-1	7.4002	-0.3523	0.7246	0.0074	0.0049	0.0018	0.0136	0.26087	0.660194	0.0208391392987168	66682	70178	65074
c3y_0010301	mbpfas0007	1	5.2363	0.2592	0.7955	2e-04	0.005	0.0018	0.0067	0.26087	0.345361	-0.00451895343110321	66682	70887	64410
c3y_0010301	mbpfas0009	-0.52	1.4754	-0.3524	0.7245	-6e-04	0.0045	0.0018	0.054	0.26087	2.45455	0.00461633479096568	66682	70804	64341
c3y_0010301	mbpfas0013	0.6728	2.1822	0.3083	0.7579	-0.0049	0.005	0.0018	0.0495	0.26087	2.25	-0.0118892120548917	66682	70894	64417
c3y_0010301	mbpfas0017	1	3.4895	0.3369	0.7362	-2e-04	0.0051	0.0018	0.0561	0.26087	2.55	-0.0123885286396744	66682	70705	64255
c3y_0010301	mbpfas0021	1	4.3118	0.3096	0.7569	0.0111	0.0051	0.0018	0.0148	0.26087	0.714976	0.00500997805598564	66682	70761	64299
c3y_0010301	mbpfas0025	NA	NA	NA	NA	0.0098	0.005	0.0018	-0.001	0.26087	-0.046729	NA	66682	70928	64436
c3y_0010301	mbpfas0029	1	3.8113	0.3436	0.7311	0.0145	0.005	0.0018	0.0334	0.26087	1.63725	0.00541581717068413	66682	70926	64439
c3y_0010301	mbpfas0039b	NA	NA	NA	NA	NA	NA	0.0018	0.0042	0.26087	0.214286	NA	66682	70178	65074
c3y_0010301	mbpfas0041	NA	NA	NA	NA	NA	NA	0.0018	0.0047	0.26087	0.20524	NA	66682	70733	64279
c3y_0010301	mbpfas0045	NA	NA	NA	NA	5e-04	0.0048	0.0018	-0.008	0.26087	-0.451977	NA	66682	70303	63910
c3y_0010301	mbpfas0047	1	3.0943	0.3385	0.735	-0.0018	0.0051	0.0018	0.0515	0.26087	2.48792	-0.0123511721134538	66682	69835	63524
c3y_0010301	mbpfas0053b	-1	4.7967	-0.3671	0.7135	0.0055	0.0046	0.0018	0.0222	0.26087	1.21978	0.0171194332560744	66682	70178	65074
c3y_0010301	mbpfas0067b	0.4466	1.8801	0.2375	0.8122	-2e-04	0.0045	0.0018	0.0296	0.26087	1.5914	-0.00352585327515605	66682	70158	65055
c3y_0010301	mbpfas0073	0.734	2.1626	0.3394	0.7343	4e-04	0.0047	0.0018	0.0626	0.26087	2.69828	-0.00761069429809864	66682	69963	63615
c3y_0010301	milk_allergy_1hy	1	4.5248	0.3733	0.7089	-0.0183	0.0048	0.0018	0.0138	0.26087	2.15625	-0.0276650059178335	66682	68351	64924
c3y_0010301	milk_allergy_2y	0.2925	1.4843	0.1971	0.8438	-0.0084	0.0049	0.0018	0.0113	0.26087	1.79365	-0.0101203305288974	66682	68351	64924
c3y_0010301	milk_allergy_3y	1	16.9549	0.3075	0.7585	-0.0191	0.0051	0.0018	0.0017	0.26087	0.288136	-0.0290315263223903	66682	68351	64924
c3y_0010301	milk_allergy_cum_4y	0.8253	2.3884	0.3455	0.7297	-0.0156	0.0048	0.0018	0.0203	0.26087	3.02985	-0.021448422321609	66682	68351	64924
c3y_0010301	milk_allergy_score_until_4yo	0.3647	1.2067	0.3022	0.7625	-0.0079	0.0049	0.0018	0.0317	0.26087	4.28378	-0.0111578656275078	66682	68351	64924
c3y_0010301	milk_allergy_score_until_4yo_positive	0.1499	0.811	0.1848	0.8534	-0.0051	0.0048	0.0018	0.0309	0.26087	4.06579	-0.00652862662816576	66682	68351	64924
c3y_0010301	mn	-0.0683	0.5516	-0.1239	0.9014	4e-04	0.0056	0.0018	0.0781	0.26087	4.91195	0.0015021050052814	66682	33377	29899
c3y_0010301	mt1b_0020001	-1	3.7301	-0.3658	0.7145	-1e-04	0.0049	0.0018	0.0349	0.26087	4.30864	0.0109093370889588	66682	70084	63728
c3y_0010301	mt1b_0020101	-1	4.182	-0.3658	0.7145	-0.0011	0.005	0.0018	0.0332	0.26087	4.25641	0.0108440436297964	66682	70830	64355
c3y_0010301	mt1b_0030001	-0.3422	1.0728	-0.319	0.7497	-0.0065	0.0048	0.0018	0.0286	0.26087	3.575	-0.00456064118869203	66682	70695	64249
c3y_0010301	mt1b_0030101	-0.3932	1.1978	-0.3283	0.7427	-0.0051	0.0048	0.0018	0.0294	0.26087	3.58537	-0.00265333143586883	66682	70089	63716
c3y_0010301	mt1b_0040001b	-0.1196	0.8745	-0.1367	0.8912	-0.0113	0.005	0.0018	0.015	0.26087	2.58621	-0.0113530418590406	66682	70178	65074
c3y_0010301	mt1b_0040101b	-0.1795	0.9771	-0.1837	0.8543	-0.011	0.005	0.0018	0.0141	0.26087	2.35	-0.0107448491998582	66682	70178	65074
c3y_0010301	mt1b_0050001	-1	4.4793	-0.3694	0.7118	-0.006	0.0049	0.0018	0.0302	0.26087	4.50746	0.00588252711568814	66682	70710	64260
c3y_0010301	mt1b_0050101	-1	4.6984	-0.3691	0.7121	-0.006	0.0048	0.0018	0.03	0.26087	4.34783	0.00643117232262121	66682	70615	64184
c3y_0010301	mt1b_0060001	-1	2.8705	-0.3497	0.7266	0.0027	0.0052	0.0018	0.02	0.26087	2.85714	0.00900520649868379	66682	70773	64317
c3y_0010301	mt1b_0060101	-1	2.9732	-0.3479	0.7279	0.0021	0.0052	0.0018	0.0191	0.26087	2.72857	0.00839458898326984	66682	70889	64416
c3y_0010301	mt1b_0080001	-0.9025	2.4167	-0.3735	0.7088	-0.0086	0.0057	0.0018	0.0576	0.26087	6.32967	7.8394020605147e-06	66682	70839	64373
c3y_0010301	mt1b_0100101	0.0409	0.4592	0.089	0.9291	0.0043	0.0045	0.0018	0.0571	0.26087	3.48171	0.00431135681029921	66682	70610	64180
c3y_0010301	mt1b_0100201	-0.5462	1.6457	-0.3319	0.74	0.0093	0.005	0.0018	0.055	0.26087	6.11111	0.0158137416132407	66682	70903	64435
c3y_0010301	mt1b_0100301	-1	3.7173	-0.3635	0.7162	0.0119	0.0048	0.0018	0.034	0.26087	4.72222	0.0237209628790932	66682	70580	64167
c3y_0010301	mt1b_0100401	-0.9111	2.626	-0.347	0.7286	0.0089	0.0046	0.0018	0.039	0.26087	5.34247	0.017493749668654	66682	70875	64404
c3y_0010301	mt1b_0100501	0.082	0.5559	0.1474	0.8828	-0.0032	0.0053	0.0018	0.0606	0.26087	5.66355	-0.00441353569992485	66682	70806	64341
c3y_0010301	mt1b_0100601	-0.4641	1.2825	-0.3619	0.7174	0.0036	0.0051	0.0018	0.0596	0.26087	5.51852	0.00892392325228655	66682	71000	64521
c3y_0010301	mt1b_0100701	-1	3.3303	-0.3907	0.696	0.0132	0.0052	0.0018	0.0456	0.26087	5.92208	0.0264991629247883	66682	71029	64534
c3y_0010301	mt1b_0100801	-0.0783	0.4752	-0.1648	0.8691	-0.006	0.0051	0.0018	0.0914	0.26087	7.87931	-0.00569019244637791	66682	70444	64020
c3y_0010301	mt1b_0200101	0.1001	0.5689	0.176	0.8603	0.0018	0.0049	0.0018	0.0567	0.26087	5.0177	0.000946372857929114	66682	70238	63841
c3y_0010301	mt1b_0200201	0.2385	0.7539	0.3163	0.7517	-0.0072	0.0049	0.0018	0.0537	0.26087	4.92661	-0.0103052984849877	66682	71187	64668
c3y_0010301	mt1b_0200301	0.0104	0.5666	0.0184	0.9854	0.0039	0.0049	0.0018	0.0432	0.26087	4.69565	0.00415435490501712	66682	71319	64781
c3y_0010301	mt1b_0200401	-1	3.327	-0.3689	0.7122	0.0177	0.0049	0.0018	0.0552	0.26087	5.52	0.0320006631730861	66682	71319	64781
c3y_0010301	mt1b_0200501	0.8423	2.3171	0.3635	0.7162	0.002	0.0048	0.0018	0.026	0.26087	1.9697	-0.00368464187481804	66682	71319	64781
c3y_0010301	mt1b_0400001	0.6067	1.706	0.3556	0.7221	-0.02	0.0053	0.0018	0.0725	0.26087	6.90476	-0.0293300525747225	66682	71319	64781
c3y_0010301	mt1b_0410001	0.8275	2.3046	0.3591	0.7195	-0.0229	0.0051	0.0018	0.0631	0.26087	6.8587	-0.0343273991061177	66682	71319	64781
c3y_0010301	mt1b_0420001	0.8726	2.477	0.3523	0.7246	-0.0193	0.0049	0.0018	0.0587	0.26087	6.52222	-0.0304488281005886	66682	71319	64781
c3y_0010301	mt1b_0430001	0.9028	2.5873	0.349	0.7271	-0.0141	0.0051	0.0018	0.058	0.26087	4.87395	-0.024991827431679	66682	71319	64781
c3y_0010301	mt1b_0440001	0.4723	1.4058	0.336	0.7369	-0.0115	0.0054	0.0018	0.0611	0.26087	6.17172	-0.01776188172492	66682	71319	64781
c3y_0010301	mt1b_0450001	-1	3.6172	-0.371	0.7106	-0.0039	0.0049	0.0018	0.029	0.26087	4.14286	0.00563146531286321	66682	71319	64781
c3y_0010301	mt1b_0460001	-1	2.9639	-0.3709	0.7107	-0.0044	0.0048	0.0018	0.0312	0.26087	4.52174	0.00361347461496995	66682	71319	64781
c3y_0010301	mt1b_0470001	NA	NA	NA	NA	-0.0024	0.0045	0.0018	-0.0051	0.26087	-0.87931	NA	66682	63050	57383
c3y_0010301	mt1b_0480001	1	3.0274	0.36	0.7189	-0.0186	0.005	0.0018	0.0615	0.26087	5.6422	-0.0336685750079883	66682	62212	56717
c3y_0010301	mt1u_0010001	-0.4039	1.4822	-0.2725	0.7853	-0.0026	0.0045	0.0018	0.0165	0.26087	2.79661	-0.000780339607320523	66682	61296	55886
c3y_0010301	mt1u_0020001	0.1142	0.8809	0.1296	0.8969	-0.0021	0.0045	0.0018	0.013	0.26087	2.13115	-0.0028087753035797	66682	71319	64781
c3y_0010301	mt2b_0410001	-0.2159	0.7441	-0.2902	0.7717	-0.0176	0.0053	0.0018	0.0775	0.26087	6.73913	-0.0168671587176701	66682	71319	64781
c3y_0010301	mt2b_0420001	-0.2674	0.8395	-0.3185	0.7501	-0.0148	0.0051	0.0018	0.0791	0.26087	6.76068	-0.0131046838085823	66682	71319	64781
c3y_0010301	mt2b_0430001	-0.5198	1.3886	-0.3743	0.7082	-5e-04	0.005	0.0018	0.0853	0.26087	5.29814	0.00618357235545136	66682	71319	64781
c3y_0010301	mt2b_0450001	-0.3058	0.9805	-0.3119	0.7551	-0.0094	0.0051	0.0018	0.0514	0.26087	6.425	-0.00726063260214215	66682	71319	64781
c3y_0010301	mt2b_0460001	-0.2151	0.7719	-0.2786	0.7805	-0.0111	0.0052	0.0018	0.0452	0.26087	5.38095	-0.0101162956730613	66682	71319	64781
c3y_0010301	mt2b_0480001	-0.3219	0.9368	-0.3437	0.7311	-0.0096	0.005	0.0018	0.0758	0.26087	5.57353	-0.00672521527549563	66682	71319	64781
c3y_0010301	mt2b_0490001	0.6022	1.7519	0.3437	0.7311	-0.0165	0.0048	0.0018	0.0271	0.26087	3.56579	-0.0220917462706636	66682	71319	64781
c3y_0010301	mt2u_0010001	-0.2743	1.1089	-0.2474	0.8046	0.0075	0.0051	0.0018	0.0227	0.26087	3.72131	0.00985869000193247	66682	71319	64781
c3y_0010301	mt2u_0020001	-0.0747	0.8495	-0.0879	0.9299	0.0115	0.0051	0.0018	0.0228	0.26087	3.8	0.0128798211640787	66682	71319	64781
c3y_0010301	mumps_cum_4y	-0.7701	2.782	-0.2768	0.7819	0.0033	0.0046	0.0018	0.0044	0.26087	0.594595	0.00562748047940932	66682	67848	64473
c3y_0010301	mycotic_or_fungal_infection_cum_2y	0.4524	1.8422	0.2455	0.806	0.0107	0.0048	0.0018	0.0053	0.26087	0.929825	0.00976376843686494	66682	68351	64924
c3y_0010301	nuts_allergy_score_until_4yo_positive	-1	3.9491	-0.3525	0.7244	0.0031	0.0047	0.0018	0.0098	0.26087	1.44118	0.00912548541378355	66682	68280	64856
c3y_0010301	otitis_media_cum_2y	1	2.6164	0.384	0.7009	-0.0196	0.0053	0.0018	0.0243	0.26087	3.68182	-0.0274529789016713	66682	67881	64490
c3y_0010301	out_of_night_diapers_age_4y	0.8581	2.434	0.3525	0.7244	-0.0015	0.005	0.0018	0.0304	0.26087	2.15603	-0.00804798952864622	66682	64930	62868
c3y_0010301	participant_reported_food_allergy_cum_4y	0.6961	1.9938	0.3491	0.727	-0.0122	0.0053	0.0018	0.0429	0.26087	4.71429	-0.0192372737007391	66682	68351	64924
c3y_0010301	pb	-0.1858	0.7751	-0.2397	0.8106	0.0225	0.0049	0.0018	0.0508	0.26087	6.51282	0.0264989218428736	66682	70862	64398
c3y_0010301	peanuts_allergy_score_4yo_positive	-0.5116	4.0421	-0.1266	0.8993	-0.0014	0.0048	0.0018	0.0018	0.26087	0.28125	-0.000535877192839028	66682	68351	64924
c3y_0010301	premature_birth	-1	3.725	-0.353	0.7241	0.0137	0.005	0.0018	0.0091	0.26087	1.56897	0.0192401312554114	66682	65793	65692
c3y_0010301	psychomotor_developmental_delay_cum_4y	NA	NA	NA	NA	-3e-04	0.0053	0.0018	-0.0018	0.26087	-0.295082	NA	66682	68182	64776
c3y_0010301	roseola_infantum_cum_2y	0.2771	1.2377	0.2239	0.8228	-0.0088	0.0047	0.0018	0.0126	0.26087	2	-0.0105464334734162	66682	68351	64924
c3y_0010301	rsv_infection_cum_2y	0.024	0.6253	0.0383	0.9694	0.0154	0.005	0.0018	0.0361	0.26087	5.30882	0.0161283035374437	66682	68351	64924
c3y_0010301	sccon003	-0.1183	0.6537	-0.1809	0.8564	0.0155	0.0053	0.0018	0.0704	0.26087	8.38095	0.0186408594935285	66682	70204	63791
c3y_0010301	sccon005	-0.5105	1.644	-0.3105	0.7561	0.0088	0.0049	0.0018	0.0252	0.26087	3.76119	0.0129966902332084	66682	71075	64572
c3y_0010301	se	-0.5688	1.6185	-0.3514	0.7253	9e-04	0.005	0.0018	0.0628	0.26087	1.82558	0.00724528276442912	66682	70954	64467
c3y_0010301	shellfish_allergy_score_until_4yo_positive	1	4.0617	0.3065	0.7592	9e-04	0.0048	0.0018	0.0027	0.26087	0.442623	-0.00181264475700003	66682	68351	64924
c3y_0010301	soba_allergy_score_until_4yo_positive	0.4081	1.6623	0.2455	0.8061	-0.0097	0.0051	0.0018	0.0105	0.26087	1.75	-0.0119342516252622	66682	68351	64924
c3y_0010301	soybean_allergy_score_until_4yo_positive	-0.2001	1.4309	-0.1398	0.8888	-0.0063	0.0046	0.0018	0.0084	0.26087	1.29231	-0.00580261412357597	66682	68351	64924
c3y_0010301	streptococcus_pyogenes_cum_4y	1	6.8834	0.359	0.7196	-0.0119	0.0055	0.0018	0.0062	0.26087	0.984127	-0.0207129088218929	66682	68351	64924
c3y_0010301	ucbb_0080001b	-0.8323	2.2656	-0.3674	0.7133	0.0028	0.0051	0.0018	0.029	0.26087	4.83333	0.00909773210343627	66682	70178	65074
c3y_0010301	ucbb_0410001	0.4256	1.1563	0.368	0.7128	-0.0027	0.0058	0.0018	0.3582	0.26087	8.3109	-0.0170928027292036	66682	71319	64781
c3y_0010301	ucbb_0420001	0.3599	0.9989	0.3604	0.7186	-9e-04	0.0058	0.0018	0.3484	0.26087	7.81166	-0.0123632273411055	66682	71319	64781
c3y_0010301	ucbb_0430001	0.3365	0.9988	0.3369	0.7362	-0.0036	0.006	0.0018	0.2981	0.26087	4.26466	-0.0139660943280014	66682	68796	62594
c3y_0010301	ucbb_0450001	0.6251	1.7699	0.3532	0.7239	-0.0056	0.0053	0.0018	0.0986	0.26087	10.9556	-0.0150638650241533	66682	71319	64781
c3y_0010301	ucbb_0460001	0.6729	1.8864	0.3567	0.7213	-0.0089	0.0052	0.0018	0.0956	0.26087	10.5055	-0.0192617282646247	66682	71319	64781
c3y_0010301	ucbb_0480001	0.4732	1.286	0.3679	0.7129	-0.0046	0.0058	0.0018	0.3442	0.26087	7.23109	-0.0206100024537383	66682	71319	64781
c3y_0010301	upper_respiratory_tract_infection_cum_2y	-0.3188	1.1531	-0.2764	0.7822	-0.0095	0.0046	0.0018	0.018	0.26087	2.64706	-0.0081764487451669	66682	67868	64490
c3y_0010301	urinary_tract_infections_cum_4y	NA	NA	NA	NA	-0.0022	0.0046	0.0018	-0.0027	0.26087	-0.442623	NA	66682	68351	64924
c3y_0010301	urticaria_cum_4y	0.5249	1.7516	0.2997	0.7644	-0.0019	0.0053	0.0018	0.0121	0.26087	1.77941	-0.00446674436998765	66682	67626	64245
c3y_0010301	varicella_cum_4y	-0.3879	2.0738	-0.187	0.8516	0.0023	0.0052	0.0018	0.0045	0.26087	0.642857	0.00350669133145797	66682	68351	64924
c3y_0010301	wheat_allergy_score_until_4yo_positive	-0.4706	1.4648	-0.3213	0.748	-0.0028	0.0049	0.0018	0.0305	0.26087	4.55224	0.000584809428842074	66682	68351	64924
c3y_0030002_checked	BMI	0.1064	0.0303	3.5188	4e-04	0.015	0.0069	0.3134	0.1732	14.3105	19.4607	-0.0129927637524783	59497	163835	0
c3y_0030002_checked	adenovirus_infection_cum_2y	-0.2423	0.1079	-2.2461	0.0247	0.0013	0.0061	0.3134	0.0171	14.3105	2.71429	0.0231956604584674	60244	61862	60244
c3y_0030002_checked	allergic_conjunctivitis_cum_4y	-0.1799	0.1124	-1.5997	0.1097	0.0051	0.006	0.3134	0.0162	14.3105	2.28169	0.0221342876823934	60244	63210	58573
c3y_0030002_checked	allergic_conjunctivitis_or_rhinitis_or_hay_fever_cum_4y	0.0356	0.1502	0.2367	0.8129	0.0138	0.0061	0.3134	0.0086	14.3105	1.11688	0.0166943664898599	60244	54427	50584
c3y_0030002_checked	allergic_rhinitis_cum_4y	-0.003	0.1177	-0.0255	0.9796	0.0217	0.0058	0.3134	0.0126	14.3105	1.55556	0.0279949768360984	60244	63210	58573
c3y_0030002_checked	any_food_allergy_score_positive_until_4yo	-0.1547	0.0599	-2.5807	0.0099	-0.0205	0.0062	0.3134	0.0548	14.3105	5.48	-0.00206667792117363	60244	65763	58816
c3y_0030002_checked	asthma_cum_4y	0.0929	0.0836	1.111	0.2666	-0.0109	0.0067	0.3134	0.0306	14.3105	3.1875	-0.0252270989090018	60244	63210	58573
c3y_0030002_checked	atopic_dermatitis_cum_4y	-0.1666	0.0522	-3.19	0.0014	-0.0193	0.0067	0.3134	0.0633	14.3105	5.86111	0.00390534941198957	60244	63210	58573
c3y_0030002_checked	autistic_spectrum_disorder_and_pddnos_cum_4y	0.1241	0.1109	1.1187	0.2633	0.0123	0.0057	0.3134	0.0107	14.3105	1.94545	0.00640360650345156	60244	61862	60244
c3y_0030002_checked	bone_fracture_cum_4y	0.1412	0.2509	0.5628	0.5736	0.0184	0.0055	0.3134	0.0034	14.3105	0.548387	0.0169683424745376	60244	61862	60244
c3y_0030002_checked	breast_feeding_cessation_1m	-0.0914	0.2148	-0.4257	0.6703	0.0123	0.0063	0.3134	0.004	14.3105	0.634921	0.0190715509303358	60244	61157	59560
c3y_0030002_checked	breast_feeding_cessation_2m	-0.1457	0.1019	-1.4291	0.153	0.0256	0.0061	0.3134	0.0142	14.3105	2.18462	0.0434273785516924	60244	61537	59931
c3y_0030002_checked	breast_feeding_cessation_3m	-0.1322	0.1135	-1.1643	0.2443	0.0333	0.0061	0.3134	0.0112	14.3105	1.77778	0.0554511654138115	60244	49116	47848
c3y_0030002_checked	breast_feeding_cessation_age	-0.0507	0.0918	-0.5525	0.5806	-0.034	0.0053	0.3134	0.018	14.3105	2.14286	-0.0373689914768193	60244	61714	60104
c3y_0030002_checked	breast_feeding_period_1y	0.0161	0.0851	0.1891	0.85	-0.0459	0.0059	0.3134	0.0188	14.3105	2.84848	-0.0581735454486731	60244	61862	60244
c3y_0030002_checked	c1hy_0030001b2	-0.0261	0.1185	-0.2206	0.8254	0.0072	0.0056	0.3134	0.0102	14.3105	1.85455	0.0111095388585276	60244	65376	58814
c3y_0030002_checked	c1hy_0070002b	0.0164	0.1404	0.1172	0.9067	0.0098	0.0059	0.3134	0.0083	14.3105	1.40678	0.0116590510512232	60244	65376	58814
c3y_0030002_checked	c1hy_0100001_2	-0.0554	0.1071	-0.5169	0.6052	-0.0228	0.0064	0.3134	0.0118	14.3105	1.81538	-0.0258828486822413	60244	65733	58114
c3y_0030002_checked	c1hy_0100001_3	-0.1677	0.0722	-2.3238	0.0201	-0.0064	0.0061	0.3134	0.0295	14.3105	3.73418	0.0112679746568314	60244	65818	58181
c3y_0030002_checked	c1hy_0100001_4	NA	NA	NA	NA	-0.0184	0.006	0.3134	-0.0043	14.3105	-0.767857	NA	60244	65865	58216
c3y_0030002_checked	c1hy_0100501_3	-0.1922	0.1619	-1.187	0.2352	-0.0159	0.0054	0.3134	0.0065	14.3105	1.14035	-0.0102847172742476	60244	66144	58459
c3y_0030002_checked	c1hy_0100501_4	-0.2638	0.4046	-0.652	0.5144	-0.0143	0.0056	0.3134	0.0022	14.3105	0.407407	-0.0102157870215167	60244	66813	58979
c3y_0030002_checked	c1hy_0102001_3	NA	NA	NA	NA	0.0025	0.0055	0.3134	-0.0046	14.3105	-0.754098	NA	60244	66813	58979
c3y_0030002_checked	c1hy_0103001_3	0.0247	0.0782	0.316	0.752	-0.0097	0.0054	0.3134	0.018	14.3105	3.33333	-0.0149768451766806	60244	66696	58880
c3y_0030002_checked	c1hy_0103501_2	-0.1635	0.0923	-1.7706	0.0766	-0.0114	0.0059	0.3134	0.0212	14.3105	2.94444	0.00129807409521374	60244	66813	58979
c3y_0030002_checked	c1hy_0103501_3	0.2291	0.6934	0.3304	0.7411	0.0034	0.006	0.3134	0.0018	14.3105	0.295082	-0.00215409968126148	60244	66776	58951
c3y_0030002_checked	c1hy_0104001_2	-0.1514	0.0732	-2.0674	0.0387	0.0032	0.0057	0.3134	0.0266	14.3105	4.09231	0.0211196115746412	60244	66813	58979
c3y_0030002_checked	c1hy_0104001_3	NA	NA	NA	NA	-0.0106	0.0053	0.3134	-0.0029	14.3105	-0.508772	NA	60244	66813	58979
c3y_0030002_checked	c1hy_0104501_2	-0.2007	0.1631	-1.2305	0.2185	-0.0152	0.006	0.3134	0.0064	14.3105	1.03226	-0.00891341634221052	60244	66813	58979
c3y_0030002_checked	c1hy_0105001_2	-0.1177	0.072	-1.6355	0.1019	-0.0155	0.0064	0.3134	0.028	14.3105	4.24242	-0.0069132390517527	60244	66813	58979
c3y_0030002_checked	c1hy_0105001_3	NA	NA	NA	NA	0.0035	0.0053	0.3134	-0.003	14.3105	-0.491803	NA	60244	62712	55463
c3y_0030002_checked	c1hy_0240001_1	-0.0175	0.1774	-0.0986	0.9214	-0.0235	0.0059	0.3134	0.0045	14.3105	0.725806	-0.0297814107832201	60244	66813	58979
c3y_0030002_checked	c1hy_0240001_2	0.0117	0.154	0.0759	0.9395	0.0227	0.0058	0.3134	0.0057	14.3105	0.890625	0.0289547508222853	60244	66813	58979
c3y_0030002_checked	c1hy_0250001_1	0.105	0.0657	1.5975	0.1102	-0.0058	0.0054	0.3134	0.0278	14.3105	3.80822	-0.0196322556025619	60244	66813	58979
c3y_0030002_checked	c1hy_0250001_2	0.0288	0.0846	0.3404	0.7336	-0.0069	0.0053	0.3134	0.0162	14.3105	2.41791	-0.0115278167198483	60244	66813	58979
c3y_0030002_checked	c1hy_0250001_3	-0.0342	0.0601	-0.5688	0.5695	-0.009	0.0059	0.3134	0.0352	14.3105	5.10145	-0.00748149999741953	60244	66813	58979
c3y_0030002_checked	c1hy_0380101_1	NA	NA	NA	NA	0.0071	0.0054	0.3134	-0.0018	14.3105	-0.295082	NA	60244	66813	58979
c3y_0030002_checked	c1hy_0380101_2	0.0152	0.1067	0.1426	0.8866	0.0114	0.0056	0.3134	0.0101	14.3105	1.68333	0.0138373632849375	60244	66813	58979
c3y_0030002_checked	c1hy_0380101_3	NA	NA	NA	NA	-0.0174	0.0052	0.3134	-7e-04	14.3105	-0.106061	NA	60244	66813	58979
c3y_0030002_checked	c1hy_0380101_4	NA	NA	NA	NA	0.005	0.0058	0.3134	-2e-04	14.3105	-0.03125	NA	60244	66813	58979
c3y_0030002_checked	c1hy_0493002b	0.3834	0.3297	1.1627	0.2449	-0.0123	0.0059	0.3134	0.0045	14.3105	0.789474	-0.0332906287846329	60244	65376	58814
c3y_0030002_checked	c1hy_asq_total	0.1269	0.048	2.644	0.0082	0.0406	0.0062	0.3134	0.0772	14.3105	8.21277	0.0296996257787719	60244	65163	58641
c3y_0030002_checked	c1hy_bed_time	-0.1251	0.0803	-1.5579	0.1192	-0.0124	0.0054	0.3134	0.0269	14.3105	3.68493	-0.0023824086810423	60244	54087	52690
c3y_0030002_checked	c1hy_bmi	0.1345	0.0439	3.065	0.0022	0.0974	0.0074	0.3134	0.1847	14.3105	13.2878	0.096854225743836	60244	64932	58114
c3y_0030002_checked	c1hy_nap_count	0.0107	0.0857	0.1243	0.9011	-0.0162	0.0052	0.3134	0.0165	14.3105	2.46269	-0.0221700213726886	60244	54725	53309
c3y_0030002_checked	c1hy_night_wake_up_count	0.0822	0.0701	1.1727	0.2409	-0.0126	0.0059	0.3134	0.0287	14.3105	4.28358	-0.026270198443552	60244	54023	52632
c3y_0030002_checked	c1hy_sleep_time_day	-0.0865	0.082	-1.054	0.2919	-0.0011	0.0054	0.3134	0.0195	14.3105	3.25	0.00688168769141153	60244	61733	60124
c3y_0030002_checked	c1hy_sleep_time_night	0.0949	0.0822	1.1549	0.2481	0.0222	0.0055	0.3134	0.0231	14.3105	3.34783	0.017636741009946	60244	61726	60117
c3y_0030002_checked	c1hy_total_sleep_time	0.0133	0.1172	0.1136	0.9096	0.0088	0.0056	0.3134	0.01	14.3105	1.5873	0.00992860586660472	60244	61669	60063
c3y_0030002_checked	c1hy_wake_up_time	-0.0701	0.0532	-1.3182	0.1874	7.5118e-05	0.0064	0.3134	0.0699	14.3105	9.07792	0.0130788417785794	60244	61648	60039
c3y_0030002_checked	c1y_0010001_1	NA	NA	NA	NA	NA	NA	0.3134	2e-04	14.3105	0.0350877	NA	60244	63720	56402
c3y_0030002_checked	c1y_0010001_3	NA	NA	NA	NA	0.0171	0.0055	0.3134	-4e-04	14.3105	-0.0677966	NA	60244	63760	56444
c3y_0030002_checked	c1y_0090005b	NA	NA	NA	NA	-0.0193	0.0057	0.3134	-0.0013	14.3105	-0.188406	NA	60244	65376	58814
c3y_0030002_checked	c1y_0170001_1	-0.2787	0.1159	-2.4059	0.0161	-0.0144	0.0063	0.3134	0.0144	14.3105	2.18182	0.00381266110437513	60244	65805	58171
c3y_0030002_checked	c1y_0170001_1_3	-0.1484	0.0562	-2.6413	0.0083	-0.0129	0.0063	0.3134	0.0501	14.3105	5.16495	0.00683908738980981	60244	61862	60244
c3y_0030002_checked	c1y_0170001_3	-0.1146	0.083	-1.3807	0.1674	-0.0069	0.0062	0.3134	0.0238	14.3105	3.05128	0.00296312358338056	60244	65731	58114
c3y_0030002_checked	c1y_0210001_1	0.2131	0.1537	1.3862	0.1657	-0.0272	0.0059	0.3134	0.0085	14.3105	1.25	-0.0490295007359717	60244	65725	58108
c3y_0030002_checked	c1y_0210001_2	-0.2093	0.1523	-1.3736	0.1696	0.0273	0.0059	0.3134	0.0083	14.3105	1.23881	0.0487186694059121	60244	65903	58259
c3y_0030002_checked	c1y_0220001_1	0.0907	0.0865	1.0493	0.294	-0.0246	0.0055	0.3134	0.0185	14.3105	3.13559	-0.040837660574748	60244	65855	58212
c3y_0030002_checked	c1y_0220001_2	0.1453	0.0985	1.4757	0.14	-0.005	0.0058	0.3134	0.016	14.3105	2.38806	-0.0191016312383771	60244	65793	58168
c3y_0030002_checked	c1y_0220001_3	-0.099	0.0595	-1.6629	0.0963	0.0149	0.0053	0.3134	0.0414	14.3105	6.27273	0.0337850262872266	60244	65761	58134
c3y_0030002_checked	c1y_1_bmi	0.0464	0.0399	1.1646	0.2442	0.05	0.006	0.3134	0.2582	14.3105	13.1066	0.0563340073210102	60244	65210	58684
c3y_0030002_checked	c1y_2_bmi	0.0563	0.0369	1.526	0.127	0.0666	0.0063	0.3134	0.282	14.3105	17.4074	0.0780549015903394	60244	65155	58324
c3y_0030002_checked	c1y_asq_total	0.1488	0.0423	3.5146	4e-04	0.0581	0.0059	0.3134	0.1088	14.3105	11.6989	0.0442344331925463	60244	65164	58640
c3y_0030002_checked	c1y_bed_time	-0.2273	0.1211	-1.8773	0.0605	-0.0057	0.0053	0.3134	0.0129	14.3105	2.01562	0.0104955948915262	60244	61077	59490
c3y_0030002_checked	c1y_nap_count	-0.2422	0.1021	-2.3732	0.0176	-0.0059	0.0058	0.3134	0.0192	14.3105	3.04762	0.0155954692646011	60244	61616	60013
c3y_0030002_checked	c1y_night_wake_up_count	-0.0177	0.0858	-0.2062	0.8366	-0.0188	0.006	0.3134	0.0191	14.3105	3.03175	-0.0216863799207068	60244	61100	59510
c3y_0030002_checked	c1y_sleep_time_day	-0.2117	0.0816	-2.5929	0.0095	0.0031	0.0061	0.3134	0.0204	14.3105	3.2381	0.0244770032356676	60244	61633	60028
c3y_0030002_checked	c1y_sleep_time_night	0.151	0.0675	2.2376	0.0252	0.0254	0.0053	0.3134	0.029	14.3105	4.26471	0.0139738378541171	60244	61531	59928
c3y_0030002_checked	c1y_total_sleep_time	-0.0851	0.0698	-1.2187	0.223	0.019	0.0061	0.3134	0.0279	14.3105	4.5	0.0333199273906783	60244	61779	60171
c3y_0030002_checked	c1y_wake_up_time	-0.0091	0.0498	-0.1818	0.8557	-0.0059	0.0062	0.3134	0.063	14.3105	8.87324	-0.00586893126029307	60244	61700	60091
c3y_0030002_checked	c2hy_0040401b	NA	NA	NA	NA	-0.0104	0.0055	0.3134	-0.0044	14.3105	-0.733333	NA	60244	65376	58814
c3y_0030002_checked	c2hy_asq_total	0.1033	0.0483	2.1396	0.0324	0.0447	0.0061	0.3134	0.0765	14.3105	8.89535	0.0401089713162927	60244	64642	58195
c3y_0030002_checked	c2hy_bmi	0.1377	0.0413	3.3314	9e-04	0.0752	0.0063	0.3134	0.2398	14.3105	16.2027	0.0592988525816101	60244	65517	58623
c3y_0030002_checked	c2y_0070301b	NA	NA	NA	NA	-0.0186	0.0059	0.3134	-2e-04	14.3105	-0.0338983	NA	60244	65376	58814
c3y_0030002_checked	c2y_0080001_1	0.0288	0.0787	0.3663	0.7142	-0.0324	0.0054	0.3134	0.0208	14.3105	3.25	-0.0453415894892489	60244	66813	58979
c3y_0030002_checked	c2y_0080001_2	0.0952	0.08	1.1907	0.2338	0.0026	0.0054	0.3134	0.0219	14.3105	3.47619	-0.00620688587701515	60244	66518	58772
c3y_0030002_checked	c2y_0090001b2	NA	NA	NA	NA	0.0071	0.0055	0.3134	-0.008	14.3105	-1.37931	NA	60244	65376	58814
c3y_0030002_checked	c2y_0100001_2	0.0069	0.084	0.0818	0.9348	-0.0239	0.0058	0.3134	0.0196	14.3105	2.9697	-0.0320115754537604	60244	66682	58889
c3y_0030002_checked	c2y_0100001_3	-0.2161	0.0956	-2.2596	0.0238	-0.0158	0.0059	0.3134	0.0195	14.3105	2.70833	4.16364253745041e-05	60244	65376	58814
c3y_0030002_checked	c2y_0100001_4	-0.2014	0.1579	-1.2754	0.2022	3e-04	0.0055	0.3134	0.008	14.3105	1.25	0.0126071783098659	60244	65376	58814
c3y_0030002_checked	c2y_0100501_3	-0.302	0.1624	-1.8593	0.063	-0.0184	0.0058	0.3134	0.0093	14.3105	1.55	-0.00403710307211181	60244	65376	58814
c3y_0030002_checked	c2y_0102001_3	NA	NA	NA	NA	0.0138	0.0059	0.3134	-5e-04	14.3105	-0.0877193	NA	60244	65295	58750
c3y_0030002_checked	c2y_0103501_2	-0.1468	0.1027	-1.4283	0.1532	6.4618e-06	0.0058	0.3134	0.0157	14.3105	2.34328	0.012534310265354	60244	65376	58814
c3y_0030002_checked	c2y_0103501_3	NA	NA	NA	NA	NA	NA	0.3134	5e-04	14.3105	0.0833333	NA	60244	65361	58800
c3y_0030002_checked	c2y_0104001_2	-0.226	0.0971	-2.3282	0.0199	0.0132	0.0057	0.3134	0.0185	14.3105	2.68116	0.0381205022909004	60244	65376	58814
c3y_0030002_checked	c2y_0104001_3	NA	NA	NA	NA	-0.0094	0.0058	0.3134	-0.0028	14.3105	-0.491228	NA	60244	65376	58814
c3y_0030002_checked	c2y_0104501_2	NA	NA	NA	NA	-0.0023	0.0054	0.3134	-0.009	14.3105	-1.55172	NA	60244	65376	58814
c3y_0030002_checked	c2y_0105001_2	-0.248	0.0921	-2.6927	0.0071	0.0026	0.0062	0.3134	0.0227	14.3105	3.28986	0.0289225545151374	60244	65376	58814
c3y_0030002_checked	c2y_0105001_3	0.3435	0.4881	0.7037	0.4816	-0.0165	0.0056	0.3134	0.0027	14.3105	0.457627	-0.0333518823688888	60244	65376	58814
c3y_0030002_checked	c2y_asq_total	0.1285	0.0488	2.6344	0.0084	0.0449	0.0062	0.3134	0.079	14.3105	8.97727	0.0348999153606341	60244	65161	58642
c3y_0030002_checked	c2y_bmi	0.1569	0.0403	3.8932	9.8932e-05	0.1009	0.007	0.3134	0.237	14.3105	16.4583	0.0907143202834187	60244	65161	58309
c3y_0030002_checked	c3hy_asq_acomu	-0.0527	0.0591	-0.8909	0.373	0.0309	0.0061	0.3134	0.0435	14.3105	5.50633	0.0490212347118038	60244	67881	58857
c3y_0030002_checked	c3hy_asq_bgm	0.1795	0.0584	3.0713	0.0021	0.0648	0.0057	0.3134	0.0563	14.3105	7.40789	0.0578351198140288	60244	67868	58858
c3y_0030002_checked	c3hy_asq_cfm	0.0745	0.064	1.1637	0.2445	0.0281	0.0063	0.3134	0.0529	14.3105	6.78205	0.0264631938506993	60244	66059	57308
c3y_0030002_checked	c3hy_asq_dproblem	-0.0384	0.0618	-0.6215	0.5343	0.0347	0.0058	0.3134	0.0431	14.3105	5.4557	0.0518712246808184	60244	68351	59249
c3y_0030002_checked	c3hy_asq_epersonal	0.109	0.0626	1.7418	0.0815	0.0268	0.0062	0.3134	0.0429	14.3105	4.98837	0.0202147272964141	60244	68351	59249
c3y_0030002_checked	c3hy_asq_total	0.0812	0.0532	1.5266	0.1269	0.0453	0.006	0.3134	0.0646	14.3105	8.17722	0.046809295374528	60244	63328	57025
c3y_0030002_checked	c3hy_bmi	0.1295	0.0406	3.1883	0.0014	0.0815	0.0069	0.3134	0.2701	14.3105	16.3697	0.0699815777048698	60244	65763	58816
c3y_0030002_checked	c3y_0040001_1	-0.1768	0.1416	-1.2487	0.2118	-0.0215	0.0054	0.3134	0.0083	14.3105	1.22059	-0.0168746665996569	60244	65376	58814
c3y_0030002_checked	c3y_0040001_2	0.1391	0.1191	1.1684	0.2426	0.0248	0.0056	0.3134	0.0111	14.3105	1.65672	0.0221584992214499	60244	65376	58814
c3y_0030002_checked	c3y_0050001_1	0.0767	0.087	0.8823	0.3776	0.0038	0.0059	0.3134	0.022	14.3105	3.18841	-0.00282383292240629	60244	65376	58814
c3y_0030002_checked	c3y_0050001_2	0.0323	0.1383	0.2337	0.8152	0.0016	0.0054	0.3134	0.0089	14.3105	1.28986	1.70685878333943e-06	60244	65376	58814
c3y_0030002_checked	c3y_0050001_3	-0.0875	0.0665	-1.3164	0.188	-0.0084	0.0056	0.3134	0.0435	14.3105	6.30435	0.00154649973513145	60244	65376	58814
c3y_0030002_checked	c3y_0100301b	-0.151	0.225	-0.6712	0.5021	-0.0212	0.0056	0.3134	0.0041	14.3105	0.554054	-0.0208108199826732	60244	65376	58814
c3y_0030002_checked	c3y_0110001_3	-0.2311	0.0893	-2.5885	0.0096	-0.0133	0.0056	0.3134	0.0212	14.3105	2.90411	0.00566669540925898	60244	65376	58814
c3y_0030002_checked	c3y_0110501_3	-0.3602	0.5507	-0.654	0.5131	-0.0231	0.0059	0.3134	0.0021	14.3105	0.368421	-0.0186147571448942	60244	65376	58814
c3y_0030002_checked	c3y_0112001_3	NA	NA	NA	NA	-0.0059	0.0061	0.3134	-0.0015	14.3105	-0.254237	NA	60244	65376	58814
c3y_0030002_checked	c3y_0113501_2	0.075	0.1993	0.3764	0.7067	-0.001	0.006	0.3134	0.0043	14.3105	0.661538	-0.00462041518662919	60244	65376	58814
c3y_0030002_checked	c3y_0113501_3	NA	NA	NA	NA	0.0065	0.006	0.3134	-0.0015	14.3105	-0.217391	NA	60244	62090	55995
c3y_0030002_checked	c3y_0114001_2	-0.3051	0.2827	-1.0793	0.2804	-0.0024	0.006	0.3134	0.0042	14.3105	0.591549	0.0101276643015812	60244	58660	52941
c3y_0030002_checked	c3y_0114001_3	NA	NA	NA	NA	0.002	0.005	0.3134	-0.0047	14.3105	-0.783333	NA	60244	64853	58402
c3y_0030002_checked	c3y_0114501_2	NA	NA	NA	NA	-0.0118	0.0057	0.3134	-0.0038	14.3105	-0.666667	NA	60244	64855	58405
c3y_0030002_checked	c3y_0115001_2	-0.1466	0.1019	-1.4394	0.15	-0.0033	0.0061	0.3134	0.0175	14.3105	2.46479	0.00891835193876649	60244	64853	58402
c3y_0030002_checked	c3y_0115001_3	0.2181	0.5896	0.37	0.7114	-0.0068	0.0058	0.3134	0.0016	14.3105	0.231884	-0.0146920880347274	60244	64768	58343
c3y_0030002_checked	c3y_0280201b	0.143	0.2332	0.6131	0.5398	0.0086	0.0058	0.3134	0.0051	14.3105	0.689189	0.00418586846126918	60244	65376	58814
c3y_0030002_checked	c3y_0280301b	NA	NA	NA	NA	0.0056	0.0058	0.3134	-0.0041	14.3105	-0.602941	NA	60244	65376	58814
c3y_0030002_checked	c3y_0280501b	-0.1106	0.1421	-0.7787	0.4362	0.0079	0.0055	0.3134	0.0089	14.3105	1.27143	0.0172997535336829	60244	65376	58814
c3y_0030002_checked	c3y_0280601b	0.3953	0.265	1.4915	0.1358	0.0069	0.0057	0.3134	0.0065	14.3105	0.866667	-0.0126876254778854	60244	65376	58814
c3y_0030002_checked	c3y_0280901b	NA	NA	NA	NA	0.0132	0.0059	0.3134	-0.0038	14.3105	-0.520548	NA	60244	64843	58355
c3y_0030002_checked	c3y_0600101_1	NA	NA	NA	NA	0.0095	0.0057	0.3134	-0.01	14.3105	-1.5625	NA	60244	64769	58345
c3y_0030002_checked	c3y_0600101_2	NA	NA	NA	NA	NA	NA	0.3134	0.001	14.3105	0.15625	NA	60244	64768	58343
c3y_0030002_checked	c3y_0600101_3	NA	NA	NA	NA	-0.0112	0.0064	0.3134	-0.0012	14.3105	-0.181818	NA	60244	64926	58450
c3y_0030002_checked	c3y_0600101_4	NA	NA	NA	NA	-0.0026	0.0061	0.3134	-0.0052	14.3105	-0.787879	NA	60244	65376	58814
c3y_0030002_checked	c3y_asq_total	0.0466	0.0508	0.9166	0.3594	0.0429	0.0061	0.3134	0.0674	14.3105	8.53165	0.0488020834566027	60244	65201	58674
c3y_0030002_checked	c3y_bed_time	-0.1586	0.0748	-2.1211	0.0339	-0.0035	0.0053	0.3134	0.0309	14.3105	4.29167	0.0147855834693828	60244	61862	60244
c3y_0030002_checked	c3y_bmi	0.1578	0.0402	3.93	8.4949e-05	-0.0596	0.0068	0.3134	0.2654	14.3105	15.7976	-0.153890306731746	60244	65763	58816
c3y_0030002_checked	c3y_nap_count	-0.0351	0.0892	-0.3939	0.6936	-0.011	0.006	0.3134	0.0206	14.3105	3.12121	-0.0103997768912608	60244	59626	58094
c3y_0030002_checked	c3y_night_wake_up_count	0.078	0.0932	0.8366	0.4028	-0.0067	0.0061	0.3134	0.0214	14.3105	2.77922	-0.0160756186209212	60244	61862	60244
c3y_0030002_checked	c3y_sleep_time_day	-0.0444	0.0793	-0.5603	0.5753	7e-04	0.0059	0.3134	0.0233	14.3105	3.32857	0.00550202975265681	60244	61478	59873
c3y_0030002_checked	c3y_sleep_time_night	0.0803	0.0617	1.3014	0.1931	0.0148	0.0052	0.3134	0.0351	14.3105	4.94366	0.00812047800092203	60244	61554	59957
c3y_0030002_checked	c3y_total_sleep_time	0.0737	0.1069	0.689	0.4908	0.0059	0.0059	0.3134	0.0118	14.3105	1.84375	0.00182634735234892	60244	61689	60084
c3y_0030002_checked	c3y_wake_up_time	-0.034	0.0492	-0.6896	0.4904	0.0102	0.006	0.3134	0.0777	14.3105	9.03488	0.0196560608140045	60244	61862	60244
c3y_0030002_checked	c4y_0042102b	0.0264	0.0645	0.4092	0.6824	0.0188	0.0062	0.3134	0.0495	14.3105	5.625	0.0207987611671419	60244	65154	58627
c3y_0030002_checked	c4y_0060301b	0.5649	1.3537	0.4173	0.6765	-0.0178	0.006	0.3134	0.0017	14.3105	0.261538	-0.0387243258709303	60244	65148	58626
c3y_0030002_checked	c4y_0070001_3	-0.3035	0.1447	-2.0974	0.036	-0.0176	0.0061	0.3134	0.0123	14.3105	1.5375	7.69384262444827e-05	60244	65376	58814
c3y_0030002_checked	c4y_0070501_3	-0.5641	0.7119	-0.7923	0.4282	-0.0218	0.0058	0.3134	0.0028	14.3105	0.444444	-0.0079481955906379	60244	65207	58674
c3y_0030002_checked	c4y_0073501_2	-0.0138	0.0651	-0.2112	0.8327	-0.0061	0.0055	0.3134	0.0278	14.3105	3.97143	-0.00641313573034615	60244	64930	58445
c3y_0030002_checked	c4y_0073501_3	NA	NA	NA	NA	5e-04	0.0062	0.3134	-0.0024	14.3105	-0.347826	NA	60244	58162	52360
c3y_0030002_checked	c4y_0074001_2	-0.0885	0.1198	-0.7393	0.4597	0.0023	0.005	0.3134	0.0094	14.3105	1.25333	0.00898549201446687	60244	57865	52091
c3y_0030002_checked	c4y_0075001_2	-0.2048	0.5091	-0.4023	0.6875	0.002	0.0066	0.3134	0.0023	14.3105	0.315068	0.00937989873404268	60244	57966	52183
c3y_0030002_checked	c4y_0075001_3	NA	NA	NA	NA	NA	NA	0.3134	0.0017	14.3105	0.257576	NA	60244	65178	58643
c3y_0030002_checked	c4y_0075501_2	-0.3926	1.7066	-0.23	0.8181	0.0035	0.0059	0.3134	0.0019	14.3105	0.253333	0.0160862086122422	60244	65276	58743
c3y_0030002_checked	c4y_0075501_3	-0.3221	0.2076	-1.5514	0.1208	0.0211	0.0056	0.3134	0.008	14.3105	1.17647	0.0468605229909151	60244	65158	58636
c3y_0030002_checked	c4y_0310401b	NA	NA	NA	NA	0.0055	0.0058	0.3134	-0.0049	14.3105	-0.544444	NA	60244	65244	58713
c3y_0030002_checked	c4y_0310901b	0.1884	0.1412	1.3345	0.182	0.0131	0.0057	0.3134	0.0128	14.3105	1.52381	0.00252063827051121	60244	65026	58533
c3y_0030002_checked	c4y_0490001_1	0.1159	0.1316	0.8803	0.3787	-0.0215	0.0058	0.3134	0.0125	14.3105	1.66667	-0.0366935836003978	60244	65225	58699
c3y_0030002_checked	c4y_0490001_2	-0.2117	0.1609	-1.3153	0.1884	0.033	0.0058	0.3134	0.0097	14.3105	1.34722	0.0569620719288447	60244	65006	58506
c3y_0030002_checked	c4y_0490001_3	0.2501	1.1543	0.2166	0.8285	-0.0152	0.0054	0.3134	0.0014	14.3105	0.208955	-0.026033647185867	60244	64549	58087
c3y_0030002_checked	c4y_asq_acomu	-0.0016	0.054	-0.0288	0.977	0.0326	0.0056	0.3134	0.058	14.3105	6.59091	0.04417065940539	60244	68351	59249
c3y_0030002_checked	c4y_asq_bgm	0.2464	0.0625	3.9437	8.0232e-05	0.0494	0.006	0.3134	0.0502	14.3105	6.12195	0.0279818880134397	60244	68351	59249
c3y_0030002_checked	c4y_asq_cfm	0.0077	0.0607	0.1264	0.8994	0.0167	0.0057	0.3134	0.0527	14.3105	6.3494	0.0211998782138141	60244	68351	59249
c3y_0030002_checked	c4y_asq_dproblem	-0.0544	0.068	-0.8	0.4237	0.0327	0.0054	0.3134	0.0419	14.3105	5.2375	0.0513514903076827	60244	68351	59249
c3y_0030002_checked	c4y_asq_epersonal	0.0567	0.0791	0.7174	0.4731	0.0414	0.0059	0.3134	0.0279	14.3105	3.44444	0.0483936947784016	60244	68351	59249
c3y_0030002_checked	c4y_asq_total	0.0754	0.0575	1.3121	0.1895	0.0436	0.0057	0.3134	0.0553	14.3105	6.28409	0.0456428603885939	60244	64852	58374
c3y_0030002_checked	c4y_bmi	0.1214	0.0399	3.0397	0.0024	0.0763	0.0067	0.3134	0.2773	14.3105	16.7048	0.065110982435825	60244	65763	58816
c3y_0030002_checked	c6m_0010201_1	-0.0731	0.1048	-0.697	0.4858	-0.0027	0.0056	0.3134	0.0218	14.3105	1.87931	0.00370221080391581	60244	64404	55909
c3y_0030002_checked	c6m_0010201_2	0.1135	0.1211	0.9369	0.3488	-0.0095	0.0053	0.3134	0.016	14.3105	1.64948	-0.0223901665124428	60244	67114	58271
c3y_0030002_checked	c6m_0010201_3	0.0801	0.2528	0.3169	0.7513	2e-04	0.0061	0.3134	0.0042	14.3105	0.466667	-0.00325032458596288	60244	66949	58138
c3y_0030002_checked	c6m_0010201_5	-0.0053	0.0808	-0.0652	0.948	0.0098	0.0057	0.3134	0.0312	14.3105	2.88889	0.0136787504064624	60244	68045	59015
c3y_0030002_checked	c6m_0020001_1	-0.0872	0.1024	-0.8515	0.3945	-0.0479	0.0061	0.3134	0.0142	14.3105	1.97222	-0.0560523839896907	60244	68149	59100
c3y_0030002_checked	c6m_0020001_2	0.2141	0.3354	0.6383	0.5233	0.0222	0.0061	0.3134	0.0029	14.3105	0.467742	0.0213626819440801	60244	67793	58795
c3y_0030002_checked	c6m_0020001_3	-0.0105	0.104	-0.1005	0.9199	0.0391	0.0061	0.3134	0.0132	14.3105	1.97015	0.0742800833560943	60244	34397	29436
c3y_0030002_checked	c6m_0040108b	NA	NA	NA	NA	0.0085	0.0065	0.3134	-0.0074	14.3105	-0.795699	NA	60244	65089	58566
c3y_0030002_checked	c6m_0040109b	NA	NA	NA	NA	NA	NA	0.3134	3e-04	14.3105	0.0333333	NA	60244	65141	58618
c3y_0030002_checked	c6m_0040110b	-0.073	0.1004	-0.7272	0.4671	0.0153	0.0061	0.3134	0.0225	14.3105	2.29592	0.0274750851703021	60244	64938	58428
c3y_0030002_checked	c6m_0040111b	-0.1346	0.2174	-0.6193	0.5357	0.0151	0.006	0.3134	0.0059	14.3105	0.641304	0.0265670626173046	60244	64929	58437
c3y_0030002_checked	c6m_0090001b	0.2421	0.2862	0.8458	0.3977	-0.0125	0.0055	0.3134	0.0033	14.3105	0.611111	-0.0258370910996548	60244	62797	56583
c3y_0030002_checked	c6m_0170001_1	0.2799	0.1938	1.4448	0.1485	-0.0271	0.0055	0.3134	0.0062	14.3105	1.05085	-0.0505617006012066	60244	67902	58899
c3y_0030002_checked	c6m_0170001_2	-0.1822	0.1264	-1.4414	0.1495	0.0259	0.0055	0.3134	0.0098	14.3105	1.66102	0.0462768757071619	60244	68235	59180
c3y_0030002_checked	c6m_0180001_1	0.0507	0.0571	0.8877	0.3747	0.0148	0.0058	0.3134	0.0403	14.3105	5.30263	0.0125932151847654	60244	66813	58979
c3y_0030002_checked	c6m_0180001_2	-0.1431	0.0921	-1.5528	0.1205	0.0074	0.0061	0.3134	0.0164	14.3105	2.44776	0.0221702474468447	60244	66813	58979
c3y_0030002_checked	c6m_0180001_3	-0.0499	0.0781	-0.6393	0.5226	-0.0222	0.0058	0.3134	0.0213	14.3105	3.13235	-0.0241582173018736	60244	66813	58979
c3y_0030002_checked	c6m_0220001_1	-0.0259	0.1674	-0.1546	0.8771	-0.0133	0.0055	0.3134	0.0043	14.3105	0.796296	-0.0162221011153103	60244	66116	58438
c3y_0030002_checked	c6m_0380001_1	-0.3702	0.3818	-0.9695	0.3323	-0.0026	0.0059	0.3134	0.003	14.3105	0.566038	0.0102376445000773	60244	62761	55492
c3y_0030002_checked	c6m_asq_total	0.0863	0.0508	1.6985	0.0894	0.042	0.0057	0.3134	0.0766	14.3105	9.34146	0.0404303188034074	60244	63051	56811
c3y_0030002_checked	c6m_bed_time	0.1343	0.0997	1.347	0.178	-0.0102	0.0053	0.3134	0.0177	14.3105	2.85484	-0.0247655573977763	60244	61862	60244
c3y_0030002_checked	c6m_bmi	0.0327	0.0308	1.0623	0.2881	0.0678	0.0064	0.3134	0.2613	14.3105	18.2727	0.0888843527744437	60244	65546	58637
c3y_0030002_checked	c6m_nap_count	-0.092	0.0879	-1.0477	0.2948	-0.0189	0.0064	0.3134	0.0172	14.3105	3.07143	-0.0150920886194739	60244	61862	60244
c3y_0030002_checked	c6m_night_wake_up_count	-0.0734	0.0856	-0.8568	0.3916	-0.0162	0.0058	0.3134	0.0195	14.3105	3.36207	-0.0130141916957916	60244	61862	60244
c3y_0030002_checked	c6m_sleep_time_day	-0.009	0.0836	-0.1072	0.9146	-0.0148	0.0059	0.3134	0.0205	14.3105	3.53448	-0.0174081910321002	60244	61862	60244
c3y_0030002_checked	c6m_sleep_time_night	0.042	0.084	0.5	0.6171	0.0197	0.0052	0.3134	0.0187	14.3105	2.92188	0.0204031571265854	60244	61862	60244
c3y_0030002_checked	c6m_total_sleep_time	0.0102	0.1016	0.0999	0.9204	-9e-04	0.0057	0.3134	0.0138	14.3105	2.3	-0.0019234973776908	60244	61862	60244
c3y_0030002_checked	c6m_wake_up_time	-0.009	0.0579	-0.1558	0.8762	-0.0064	0.0055	0.3134	0.0394	14.3105	5.9697	-0.00675422883074842	60244	61862	60244
c3y_0030002_checked	c_hospital_kikan	0.0225	0.0917	0.2452	0.8063	4e-04	0.0054	0.3134	0.0146	14.3105	2.51724	-0.00132292840645593	60244	68102	59060
c3y_0030002_checked	childcare_facility_daycare_time_3y	-0.1245	0.1665	-0.7479	0.4545	-0.0146	0.0059	0.3134	0.0083	14.3105	0.783019	-0.01068982379504	60244	58745	57252
c3y_0030002_checked	childcare_facility_daycare_time_4y	NA	NA	NA	NA	NA	NA	0.3134	5e-04	14.3105	0.0694444	NA	60244	60361	58776
c3y_0030002_checked	childcare_facility_starting_age	0.1072	0.1646	0.6512	0.5149	0.003	0.0058	0.3134	0.0107	14.3105	0.972727	-0.00384358227137187	60244	61862	60244
c3y_0030002_checked	constipation_3y	-0.1552	0.0777	-1.9988	0.0456	-0.0131	0.006	0.3134	0.028	14.3105	3.94366	0.00134842683385461	60244	60307	58764
c3y_0030002_checked	constipation_4y	-0.0481	0.0732	-0.6563	0.5117	-0.0211	0.0062	0.3134	0.0332	14.3105	4.61111	-0.0205443556428569	60244	60304	58757
c3y_0030002_checked	constipation_cum_4y	-0.1087	0.0657	-1.6548	0.098	-0.0172	0.0063	0.3134	0.0485	14.3105	5.98765	-0.00506991879587815	60244	61299	59730
c3y_0030002_checked	constipation_severity_3y	-0.1346	0.0633	-2.1265	0.0335	-0.0097	0.0063	0.3134	0.0363	14.3105	4.65385	0.00556538794502554	60244	61862	60244
c3y_0030002_checked	constipation_severity_4y	-0.0691	0.0704	-0.9815	0.3263	-0.0209	0.0061	0.3134	0.0324	14.3105	4.37838	-0.0174409328035818	60244	61862	60244
c3y_0030002_checked	dr0m_0020701_1	-0.1163	0.1116	-1.0423	0.2973	5e-04	0.0051	0.3134	0.0087	14.3105	1.58182	0.00801735164060276	60244	68351	59249
c3y_0030002_checked	dr0m_0020701_3	0.166	0.0963	1.7243	0.0846	-0.0024	0.0053	0.3134	0.0126	14.3105	2.29091	-0.0158259620219822	60244	68351	59249
c3y_0030002_checked	dr0m_bmi	0.0905	0.0414	2.1861	0.0288	0.1007	0.0071	0.3134	0.1436	14.3105	13.0545	0.115750193301515	60244	65500	58594
c3y_0030002_checked	dr1m_0040501b	0.016	0.1128	0.1419	0.8872	-0.0041	0.0055	0.3134	0.009	14.3105	1.8	-0.00636704233570766	60244	64521	58065
c3y_0030002_checked	dr1m_bmi	-0.012	0.0445	-0.2707	0.7867	0.04	0.0065	0.3134	0.1023	14.3105	10.7684	0.0571930677376053	60244	65121	58602
c3y_0030002_checked	egg_allergy_1hy	-0.1572	0.0937	-1.6783	0.0933	-0.0154	0.0058	0.3134	0.0172	14.3105	2.6875	-0.00601248126305809	60244	65763	58816
c3y_0030002_checked	egg_allergy_2y	-0.1572	0.0829	-1.8963	0.0579	-0.0177	0.0061	0.3134	0.024	14.3105	3.80952	-0.00648474688107266	60244	65763	58816
c3y_0030002_checked	egg_allergy_3y	-0.1505	0.0716	-2.1005	0.0357	-0.0182	0.0064	0.3134	0.0306	14.3105	4.56716	-0.00580850395800177	60244	65763	58816
c3y_0030002_checked	egg_allergy_4y	-0.1218	0.082	-1.4859	0.1373	-0.0124	0.0063	0.3134	0.0247	14.3105	3.38356	-0.00312077678946053	60244	65763	58816
c3y_0030002_checked	egg_allergy_cum_4y	-0.1292	0.0789	-1.6366	0.1017	-0.0208	0.0067	0.3134	0.0351	14.3105	4.28049	-0.0106994064143813	60244	65763	58816
c3y_0030002_checked	egg_allergy_score_until_4yo	-0.1385	0.0588	-2.3556	0.0185	-0.0242	0.006	0.3134	0.0558	14.3105	5.58	-0.00941757301997405	60244	65763	58816
c3y_0030002_checked	egg_allergy_score_until_4yo_positive	-0.1319	0.0602	-2.1897	0.0285	-0.0232	0.0061	0.3134	0.052	14.3105	5.14851	-0.00990317508500263	60244	65763	58816
c3y_0030002_checked	exclusive_breastfeeding_1y	0.022	0.0703	0.3127	0.7545	-0.0592	0.0058	0.3134	0.0262	14.3105	3.9697	-0.0758383700149875	60244	61796	60183
c3y_0030002_checked	febrile_convulsion_cum_4y	0.0511	0.0483	1.0582	0.29	0.0247	0.0062	0.3134	0.0888	14.3105	8.07273	0.0221260513760156	60244	63195	58559
c3y_0030002_checked	feeding_type_yesterday_breast_feeding_count_1m	-0.0602	0.0906	-0.6641	0.5066	-0.0213	0.0062	0.3134	0.0168	14.3105	2.84746	-0.0211224907022834	60244	61048	59464
c3y_0030002_checked	feeding_type_yesterday_formula_feeding_count_1m	-0.0821	0.1908	-0.4302	0.667	0.0194	0.0059	0.3134	0.0086	14.3105	0.754386	0.0290445566610903	60244	61589	59983
c3y_0030002_checked	fever_count_cum_2hy	-0.0177	0.0601	-0.294	0.7688	-0.0264	0.0063	0.3134	0.0463	14.3105	5.38372	-0.0304250281547885	60244	61862	60244
c3y_0030002_checked	fever_count_cum_2y	6e-04	0.0675	0.0083	0.9934	-0.0247	0.0063	0.3134	0.036	14.3105	4.44444	-0.0308436686772615	60244	61862	60244
c3y_0030002_checked	fever_over_39c_count_cum_2hy	0.0377	0.0645	0.5839	0.5593	-0.0046	0.006	0.3134	0.0364	14.3105	4.08989	-0.010681176037295	60244	61862	60244
c3y_0030002_checked	fever_over_39c_count_cum_2y	0.0298	0.0691	0.4313	0.6663	-0.0054	0.0059	0.3134	0.0302	14.3105	3.82278	-0.0102587259462086	60244	61862	60244
c3y_0030002_checked	first_vaccination_bcg	-0.0285	0.1745	-0.1632	0.8704	-0.0042	0.0059	0.3134	0.0051	14.3105	0.822581	-0.0037914991765386	60244	61299	59730
c3y_0030002_checked	first_vaccination_dpt	NA	NA	NA	NA	NA	NA	0.3134	0.0012	14.3105	0.193548	NA	60244	61296	59727
c3y_0030002_checked	first_vaccination_haemophilus_b_influenzae	NA	NA	NA	NA	NA	NA	0.3134	8e-04	14.3105	0.135593	NA	60244	61215	59653
c3y_0030002_checked	first_vaccination_hbv	-0.1573	0.1082	-1.4535	0.1461	0.0144	0.0057	0.3134	0.015	14.3105	2.63158	0.0308584009642579	60244	61862	60244
c3y_0030002_checked	first_vaccination_pneumococcus	NA	NA	NA	NA	-0.0015	0.0063	0.3134	-0.0025	14.3105	-0.403226	NA	60244	61062	59483
c3y_0030002_checked	first_vaccination_polio	NA	NA	NA	NA	0.0024	0.0057	0.3134	-0.0064	14.3105	-1.12281	NA	60244	61214	59652
c3y_0030002_checked	first_vaccination_rotavirus	-0.0654	0.1328	-0.4928	0.6222	0.0054	0.0058	0.3134	0.0073	14.3105	1.17742	0.0104477950835147	60244	61213	59651
c3y_0030002_checked	fish_allergy_score_until_4yo_positive	-0.1108	0.1394	-0.795	0.4266	-0.0056	0.0054	0.3134	0.0081	14.3105	1.55769	-0.00050968784454136	60244	65479	58589
c3y_0030002_checked	food_allergy_cum_4y	-0.1338	0.0635	-2.1051	0.0353	-0.0299	0.0061	0.3134	0.0458	14.3105	4.77083	-0.0191134946253448	60244	63210	58573
c3y_0030002_checked	food_allergy_cum_count_until_4yo	-0.179	0.071	-2.5221	0.0117	-0.0248	0.0065	0.3134	0.0447	14.3105	4.96667	-0.00661062326655804	60244	65763	58816
c3y_0030002_checked	food_allergy_egg_feeding_status_case_combined_1yh	-0.1358	0.0644	-2.1082	0.035	-0.0248	0.006	0.3134	0.0402	14.3105	4.46667	-0.0139167836416524	60244	65763	58816
c3y_0030002_checked	food_allergy_egg_feeding_status_case_combined_2y	-0.1684	0.0729	-2.3113	0.0208	-0.0242	0.0059	0.3134	0.0343	14.3105	4.34177	-0.0103629228868182	60244	65763	58816
c3y_0030002_checked	food_allergy_egg_feeding_status_case_combined_3y	-0.2358	0.0889	-2.6512	0.008	-0.0207	0.0056	0.3134	0.0219	14.3105	2.60714	-0.00319394325257365	60244	65763	58816
c3y_0030002_checked	food_allergy_egg_feeding_status_case_combined_4y	-0.246	0.1301	-1.8914	0.0586	-0.0221	0.0062	0.3134	0.0133	14.3105	1.77333	-0.00899192190145517	60244	63210	58573
c3y_0030002_checked	food_allergy_fish_feeding_status_case_combined_1yh	NA	NA	NA	NA	-0.0055	0.0053	0.3134	-0.0077	14.3105	-1.30508	NA	60244	65763	58816
c3y_0030002_checked	food_allergy_fish_feeding_status_case_combined_2y	-0.2707	0.4205	-0.6438	0.5197	0.0078	0.006	0.3134	0.0034	14.3105	0.53125	0.0207733089045832	60244	65763	58816
c3y_0030002_checked	food_allergy_fish_feeding_status_case_combined_3y	NA	NA	NA	NA	-0.011	0.0058	0.3134	-0.0118	14.3105	-2.40816	NA	60244	65550	58653
c3y_0030002_checked	food_allergy_fruit_feeding_status_case_combined_1yh	0.075	0.1355	0.5535	0.5799	-0.0149	0.0055	0.3134	0.0068	14.3105	1.21429	-0.023502087184052	60244	65763	58816
c3y_0030002_checked	food_allergy_fruit_feeding_status_case_combined_2y	0.105	1.0632	0.0987	0.9213	-0.0048	0.006	0.3134	0.002	14.3105	0.3125	-0.00938117218847432	60244	65763	58816
c3y_0030002_checked	food_allergy_fruit_feeding_status_case_combined_3y	NA	NA	NA	NA	-0.0095	0.0055	0.3134	-7e-04	14.3105	-0.107692	NA	60244	65763	58816
c3y_0030002_checked	food_allergy_milk_feeding_status_case_combined_1yh	-0.2082	0.1189	-1.7513	0.0799	-0.0262	0.0054	0.3134	0.0113	14.3105	1.82258	-0.0189927460809845	60244	65763	58816
c3y_0030002_checked	food_allergy_milk_feeding_status_case_combined_2y	-0.2847	0.0967	-2.9455	0.0032	-0.0203	0.0056	0.3134	0.0185	14.3105	2.84615	-5.63312585945256e-05	60244	65763	58816
c3y_0030002_checked	food_allergy_milk_feeding_status_case_combined_3y	-0.2592	0.1416	-1.831	0.0671	-0.0287	0.0054	0.3134	0.0097	14.3105	1.49231	-0.0199161890612192	60244	65763	58816
c3y_0030002_checked	food_allergy_milk_feeding_status_case_combined_4y	-0.3648	0.2091	-1.7446	0.0811	-0.0276	0.0055	0.3134	0.0075	14.3105	1.10294	-0.0137996020016379	60244	63210	58573
c3y_0030002_checked	food_allergy_non_peanuts_nuts_feeding_status_case_combined_4y	-0.3698	0.2528	-1.4628	0.1435	0.0127	0.0058	0.3134	0.0075	14.3105	0.9375	0.0430891396001532	60244	36752	33874
c3y_0030002_checked	food_allergy_nuts_feeding_status_case_combined_1yh	-0.1261	0.0719	-1.7528	0.0796	-0.0131	0.0065	0.3134	0.0278	14.3105	3.97143	-0.00275261272601317	60244	65763	58816
c3y_0030002_checked	food_allergy_nuts_feeding_status_case_combined_2y	-0.218	0.0902	-2.4173	0.0156	-0.0025	0.0061	0.3134	0.0206	14.3105	2.98551	0.0180977415449215	60244	65763	58816
c3y_0030002_checked	food_allergy_nuts_feeding_status_case_combined_3y	-0.0952	0.0955	-0.9965	0.319	-0.0083	0.0063	0.3134	0.0233	14.3105	2.94937	-0.000744019514596005	60244	63210	58573
c3y_0030002_checked	food_allergy_peanuts_feeding_status_case_combined_4y	-0.2178	0.2021	-1.078	0.2811	0.0069	0.0069	0.3134	0.0073	14.3105	1.01389	0.0215315946660864	60244	61586	57116
c3y_0030002_checked	food_allergy_score_cum_count_until_4yo	-0.1657	0.0551	-3.0079	0.0026	-0.0249	0.0061	0.3134	0.064	14.3105	6.09524	-0.00396672332399046	60244	65763	58816
c3y_0030002_checked	food_allergy_sesame_feeding_status_case_combined_1yh	-0.1646	0.1368	-1.2037	0.2287	-0.0182	0.006	0.3134	0.0083	14.3105	1.22059	-0.0135386853951961	60244	65098	58250
c3y_0030002_checked	food_allergy_sesame_feeding_status_case_combined_2y	NA	NA	NA	NA	-0.0041	0.0054	0.3134	-0.0116	14.3105	-2	NA	60244	65763	58816
c3y_0030002_checked	food_allergy_sesame_feeding_status_case_combined_3y	-0.3429	0.3974	-0.8628	0.3882	-0.0048	0.0061	0.3134	0.0033	14.3105	0.540984	0.00712075829436692	60244	65763	58816
c3y_0030002_checked	food_allergy_shellfish_feeding_status_case_combined_1yh	-0.0926	0.0755	-1.2259	0.2202	-0.009	0.0062	0.3134	0.0297	14.3105	4.30435	-0.000854757895634395	60244	65763	58816
c3y_0030002_checked	food_allergy_shellfish_feeding_status_case_combined_2y	-0.271	0.145	-1.8688	0.0616	0.0037	0.0061	0.3134	0.0117	14.3105	1.82812	0.0247280142371972	60244	65763	58816
c3y_0030002_checked	food_allergy_shellfish_feeding_status_case_combined_3y	-0.2685	0.4433	-0.6056	0.5448	0.0036	0.0062	0.3134	0.0023	14.3105	0.338235	0.0133645720132308	60244	65763	58816
c3y_0030002_checked	food_allergy_shellfish_feeding_status_case_combined_4y	-0.0564	0.0739	-0.7626	0.4457	-0.0013	0.0059	0.3134	0.0249	14.3105	3.32	0.00438649757011397	60244	60769	56462
c3y_0030002_checked	food_allergy_soba_feeding_status_case_combined_1yh	-0.1396	0.0765	-1.8238	0.0682	-3e-04	0.0058	0.3134	0.0249	14.3105	3.95238	0.0146783657593604	60244	65460	58558
c3y_0030002_checked	food_allergy_soba_feeding_status_case_combined_2y	-0.2407	0.1154	-2.0852	0.0371	0.0114	0.0059	0.3134	0.0143	14.3105	2.2	0.0344167780348123	60244	65763	58816
c3y_0030002_checked	food_allergy_soba_feeding_status_case_combined_3y	-0.2498	0.1977	-1.2633	0.2065	-0.001	0.0059	0.3134	0.0059	14.3105	0.819444	0.0117063811992115	60244	65763	58816
c3y_0030002_checked	food_allergy_soba_feeding_status_case_combined_4y	-0.1078	0.1155	-0.9333	0.3507	0.0024	0.0048	0.3134	0.0094	14.3105	1.32394	0.0101730936769016	60244	62609	58057
c3y_0030002_checked	food_allergy_wheat_feeding_status_case_combined_1yh	-0.1284	0.1304	-0.9844	0.3249	-0.0169	0.0058	0.3134	0.008	14.3105	1.45455	-0.0141242242474882	60244	65763	58816
c3y_0030002_checked	fruit_allergy_score_until_4yo_positive	-0.0296	0.1051	-0.2812	0.7785	-0.0118	0.0061	0.3134	0.0137	14.3105	2.20968	-0.0129884646277831	60244	65763	58816
c3y_0030002_checked	ft1b_0470001b	NA	NA	NA	NA	0.0049	0.0057	0.3134	-0.0046	14.3105	-0.479167	NA	60244	63800	57448
c3y_0030002_checked	gastroenteritis_cum_2y	-0.0767	0.135	-0.5679	0.5701	-0.0087	0.006	0.3134	0.0158	14.3105	2.07895	-0.00458439872764953	60244	63210	58573
c3y_0030002_checked	hand_foot_and_mouth_disease_cum_2y	NA	NA	NA	NA	0.0079	0.0059	0.3134	-6e-04	14.3105	-0.0810811	NA	60244	61862	60244
c3y_0030002_checked	hba1c_ngsp_early	0.0539	0.0548	0.9842	0.325	-0.0034	0.0063	0.3134	0.0558	14.3105	6.2	-0.0131550743450256	60244	61929	59949
c3y_0030002_checked	herpangina_cum_2y	-0.1944	0.1417	-1.3721	0.17	0.0113	0.0058	0.3134	0.0091	14.3105	1.26389	0.027019589303431	60244	63210	58573
c3y_0030002_checked	hsv_infection_cum_2y	-0.2159	0.3572	-0.6043	0.5456	0.0013	0.0055	0.3134	0.0026	14.3105	0.472727	0.00907237258567598	60244	59247	57755
c3y_0030002_checked	influenza_viral_infections_cum_4y	0.0929	0.0829	1.1209	0.2623	8.0287e-05	0.0063	0.3134	0.0286	14.3105	3.91781	-0.0106699224241381	60244	61862	60244
c3y_0030002_checked	intellectual_and_developmental_disability_including_language_delay_cum_4y	NA	NA	NA	NA	NA	NA	0.3134	2e-04	14.3105	0.030303	NA	60244	61862	60244
c3y_0030002_checked	isacc_modified_current_runny_nose_autumn_2y	0.1834	0.7425	0.247	0.8049	0.0075	0.006	0.3134	0.0014	14.3105	0.237288	0.00455961310680849	60244	61568	59966
c3y_0030002_checked	isacc_modified_current_runny_nose_autumn_3y	0.0966	0.2056	0.47	0.6383	-0.0059	0.0056	0.3134	0.0039	14.3105	0.590909	-0.0113260318236395	60244	61622	60020
c3y_0030002_checked	isacc_modified_current_runny_nose_autumn_4y	NA	NA	NA	NA	0.008	0.0062	0.3134	-0.0066	14.3105	-1.06452	NA	60244	61302	59711
c3y_0030002_checked	isacc_modified_current_runny_nose_nonpollen_season_2y	NA	NA	NA	NA	NA	NA	0.3134	5e-04	14.3105	0.0746269	NA	60244	49932	48626
c3y_0030002_checked	isacc_modified_current_runny_nose_nonpollen_season_3y	NA	NA	NA	NA	-0.0018	0.0058	0.3134	-0.0024	14.3105	-0.393443	NA	60244	61699	60094
c3y_0030002_checked	isacc_modified_current_runny_nose_nonpollen_season_4y	NA	NA	NA	NA	NA	NA	0.3134	0.001	14.3105	0.149254	NA	60244	61192	59603
c3y_0030002_checked	isacc_modified_current_runny_nose_pollen_season_2y	NA	NA	NA	NA	NA	NA	0.3134	6e-04	14.3105	0.0983607	NA	60244	52611	51224
c3y_0030002_checked	isacc_modified_current_runny_nose_pollen_season_3y	0.1591	0.1866	0.8527	0.3939	-0.0052	0.006	0.3134	0.0055	14.3105	0.833333	-0.0145059979945725	60244	59228	57721
c3y_0030002_checked	isacc_modified_current_runny_nose_pollen_season_4y	-0.1245	0.124	-1.0043	0.3152	0.0178	0.0059	0.3134	0.0103	14.3105	1.43056	0.0311803300983392	60244	57915	56438
c3y_0030002_checked	isacc_modified_current_runny_nose_spring_2y	0.4645	0.871	0.5332	0.5939	-0.0041	0.0059	0.3134	0.0019	14.3105	0.301587	-0.0187207131975273	60244	61610	60005
c3y_0030002_checked	isacc_modified_current_runny_nose_spring_3y	-0.0437	0.2384	-0.1834	0.8545	-0.002	0.0061	0.3134	0.0027	14.3105	0.428571	-0.00120541911609016	60244	49370	48078
c3y_0030002_checked	isacc_modified_current_runny_nose_spring_4y	-0.1037	0.1301	-0.7977	0.425	0.0163	0.0059	0.3134	0.0091	14.3105	1.28169	0.0267606061760646	60244	61717	60109
c3y_0030002_checked	isacc_modified_current_runny_nose_summer_2y	NA	NA	NA	NA	0.002	0.0061	0.3134	-7e-04	14.3105	-0.118644	NA	60244	61560	59959
c3y_0030002_checked	isacc_modified_current_runny_nose_summer_3y	-0.3881	0.6383	-0.608	0.5432	0.011	0.0053	0.3134	0.0024	14.3105	0.358209	0.0277588297224079	60244	50549	49232
c3y_0030002_checked	isacc_modified_current_runny_nose_summer_4y	NA	NA	NA	NA	0.008	0.0061	0.3134	-3e-04	14.3105	-0.0379747	NA	60244	61329	59737
c3y_0030002_checked	isacc_modified_current_runny_nose_winter_2y	-0.0489	0.1814	-0.2696	0.7875	0.0025	0.0063	0.3134	0.0049	14.3105	0.742424	0.00538739070633896	60244	61675	60070
c3y_0030002_checked	isacc_modified_current_runny_nose_winter_3y	NA	NA	NA	NA	-0.0051	0.006	0.3134	-9e-04	14.3105	-0.160714	NA	60244	60142	58591
c3y_0030002_checked	isacc_modified_current_runny_nose_winter_4y	NA	NA	NA	NA	0.011	0.0064	0.3134	-0.0038	14.3105	-0.535211	NA	60244	61581	59974
c3y_0030002_checked	kawasaki_disease_cum_4y	NA	NA	NA	NA	-0.01	0.0057	0.3134	-6e-04	14.3105	-0.0967742	NA	60244	63210	58573
c3y_0030002_checked	length_of_labor	0.0077	0.0711	0.1088	0.9133	0.0216	0.0053	0.3134	0.0336	14.3105	4.73239	0.0259224765053371	60244	61757	60144
c3y_0030002_checked	low_birth_weight	-0.2552	0.0665	-3.8387	1e-04	-0.1239	0.0058	0.3134	0.0312	14.3105	4.8	-0.123000808917378	60244	61862	60244
c3y_0030002_checked	lower_respiratory_tract_infection_cum_2y	0.1747	0.1013	1.7239	0.0847	-0.0255	0.0057	0.3134	0.0186	14.3105	2.58333	-0.0489767571809505	60244	63210	58573
c3y_0030002_checked	m1m_0030001_1	NA	NA	NA	NA	NA	NA	0.3134	0.0011	14.3105	0.186441	NA	60244	68351	59249
c3y_0030002_checked	m1m_0030001_2	-0.1173	0.1269	-0.9242	0.3554	0.0151	0.0057	0.3134	0.0098	14.3105	1.46269	0.0277180829343997	60244	68351	59249
c3y_0030002_checked	m1m_0030001_3	NA	NA	NA	NA	0.003	0.0057	0.3134	-0.0104	14.3105	-1.92593	NA	60244	68351	59249
c3y_0030002_checked	m1m_0040001_1	0.0204	0.0868	0.235	0.8142	-0.0101	0.0056	0.3134	0.0166	14.3105	2.72131	-0.0151449471157468	60244	67848	58845
c3y_0030002_checked	m1m_0040001_2	-0.1033	0.2917	-0.354	0.7233	-0.0054	0.0065	0.3134	0.0022	14.3105	0.431373	-0.00379485143222726	60244	68172	59121
c3y_0030002_checked	m1m_0040001_4	0.01	0.0858	0.1163	0.9074	0.0048	0.0052	0.3134	0.0173	14.3105	2.74603	0.00543757377422945	60244	68182	59128
c3y_0030002_checked	m1m_0040001_6	NA	NA	NA	NA	0.008	0.0053	0.3134	-0.0088	14.3105	-1.76	NA	60244	68212	59154
c3y_0030002_checked	m1m_0250001_1	0.1822	0.1055	1.7273	0.0841	-0.0166	0.0054	0.3134	0.0132	14.3105	2.09524	-0.0361076111043687	60244	68106	59065
c3y_0030002_checked	m1m_0250001_2	-0.2325	0.1323	-1.7582	0.0787	0.0196	0.0054	0.3134	0.0101	14.3105	1.60317	0.0416372573024493	60244	68169	59120
c3y_0030002_checked	m1m_0250001_3	0.039	0.1751	0.223	0.8235	0.0055	0.0056	0.3134	0.0035	14.3105	0.603448	0.00564404016318959	60244	68208	59153
c3y_0030002_checked	m1m_0260001_1	0.021	0.1321	0.1589	0.8737	0.0016	0.0059	0.3134	0.0079	14.3105	1.36207	0.000834820284458368	60244	68198	59147
c3y_0030002_checked	m1m_0260001_2	-0.1327	0.1717	-0.7732	0.4394	-0.0015	0.006	0.3134	0.0055	14.3105	0.901639	0.00470004381406192	60244	68202	59148
c3y_0030002_checked	m1m_bed_time	NA	NA	NA	NA	NA	NA	0.3134	2e-04	14.3105	0.0350877	NA	60244	61540	59937
c3y_0030002_checked	m1m_nap_count	-0.0571	0.0722	-0.7909	0.429	-0.0148	0.0058	0.3134	0.0286	14.3105	4.4	-0.0117668826867892	60244	61700	60092
c3y_0030002_checked	m1m_night_wake_up_count	-0.0895	0.0797	-1.1237	0.2612	-0.0156	0.0063	0.3134	0.0238	14.3105	3.83871	-0.00988136940371095	60244	61760	60151
c3y_0030002_checked	m1m_sleep_time_day	0.0305	0.0607	0.5019	0.6157	-0.0114	0.0059	0.3134	0.0395	14.3105	6.69492	-0.0184039903427133	60244	61862	60244
c3y_0030002_checked	m1m_sleep_time_night	-0.1291	0.0943	-1.3697	0.1708	3e-04	0.0057	0.3134	0.0141	14.3105	2.2381	0.010801563581944	60244	61411	59816
c3y_0030002_checked	m1m_total_sleep_time	-0.0232	0.0686	-0.3378	0.7355	-0.0074	0.0057	0.3134	0.028	14.3105	4.66667	-0.00651882998098229	60244	61862	60244
c3y_0030002_checked	m1m_wake_up_time	-0.1737	0.087	-1.9955	0.046	6e-04	0.0056	0.3134	0.0249	14.3105	3.19231	0.0194975591964561	60244	61614	60009
c3y_0030002_checked	mbpfas0001b	-0.0468	0.1737	-0.2696	0.7875	-0.0047	0.0057	0.3134	0.0136	14.3105	0.660194	-0.00258480595699361	60244	61135	55037
c3y_0030002_checked	mbpfas0039b	NA	NA	NA	NA	NA	NA	0.3134	0.0042	14.3105	0.214286	NA	60244	64861	58387
c3y_0030002_checked	mbpfas0053b	0.0314	0.127	0.2471	0.8048	0.0083	0.0053	0.3134	0.0222	14.3105	1.21978	0.00764133034904548	60244	64952	58467
c3y_0030002_checked	mbpfas0067b	-0.0507	0.1259	-0.4027	0.6872	0.0017	0.0061	0.3134	0.0296	14.3105	1.5914	0.00821180976959572	60244	64868	58399
c3y_0030002_checked	milk_allergy_1hy	-0.2684	0.102	-2.6299	0.0085	-0.0101	0.0058	0.3134	0.0138	14.3105	2.15625	0.00831521091654865	60244	65763	58816
c3y_0030002_checked	milk_allergy_2y	-0.4087	0.1571	-2.6011	0.0093	-0.0147	0.0058	0.3134	0.0113	14.3105	1.79365	0.0104260198242359	60244	65763	58816
c3y_0030002_checked	milk_allergy_3y	-0.7014	1.4486	-0.4842	0.6282	-0.0183	0.0056	0.3134	0.0017	14.3105	0.288136	-0.00409991117384788	60244	65763	58816
c3y_0030002_checked	milk_allergy_cum_4y	-0.2339	0.0924	-2.5327	0.0113	-0.0191	0.006	0.3134	0.0203	14.3105	3.02985	-0.00217497355884469	60244	65763	58816
c3y_0030002_checked	milk_allergy_score_until_4yo	-0.2273	0.0703	-3.2326	0.0012	-0.0299	0.0054	0.3134	0.0317	14.3105	4.28378	-0.0114576699386425	60244	65763	58816
c3y_0030002_checked	milk_allergy_score_until_4yo_positive	-0.2249	0.0695	-3.2367	0.0012	-0.0289	0.0054	0.3134	0.0309	14.3105	4.06579	-0.0107832335872247	60244	65763	58816
c3y_0030002_checked	mt1b_0040001b	0.0448	0.0921	0.4866	0.6265	-0.0074	0.0055	0.3134	0.015	14.3105	2.58621	-0.0133782410283167	60244	64712	58263
c3y_0030002_checked	mt1b_0040101b	0.0513	0.0959	0.5351	0.5926	-0.0089	0.0055	0.3134	0.0141	14.3105	2.35	-0.0157066655073203	60244	65112	58598
c3y_0030002_checked	mumps_cum_4y	0.1004	0.2101	0.4781	0.6326	-0.0032	0.0061	0.3134	0.0044	14.3105	0.594595	-0.00843139127892747	60244	61862	60244
c3y_0030002_checked	mycotic_or_fungal_infection_cum_2y	0.1858	0.1933	0.9612	0.3364	0.0017	0.0062	0.3134	0.0053	14.3105	0.929825	-0.00707842727790792	60244	61862	60244
c3y_0030002_checked	nuts_allergy_score_until_4yo_positive	-0.1422	0.1244	-1.1431	0.253	-0.006	0.006	0.3134	0.0098	14.3105	1.44118	0.0017702407163626	60244	65763	58816
c3y_0030002_checked	otitis_media_cum_2y	0.0861	0.0771	1.1169	0.264	-0.024	0.0061	0.3134	0.0243	14.3105	3.68182	-0.0400725972895339	60244	63210	58573
c3y_0030002_checked	out_of_night_diapers_age_4y	-0.2901	0.1169	-2.4806	0.0131	-0.0012	0.0057	0.3134	0.0304	14.3105	2.15603	0.0332121751417393	60244	61689	60080
c3y_0030002_checked	participant_reported_food_allergy_cum_4y	-0.1696	0.074	-2.2932	0.0218	-0.0247	0.0066	0.3134	0.0429	14.3105	4.71429	-0.00834855371304276	60244	65763	58816
c3y_0030002_checked	peanuts_allergy_score_4yo_positive	-0.1498	0.5844	-0.2564	0.7977	-0.0073	0.0058	0.3134	0.0018	14.3105	0.28125	-0.00513886735340707	60244	65763	58816
c3y_0030002_checked	premature_birth	0.0693	0.1168	0.5929	0.5532	-0.0044	0.0059	0.3134	0.0091	14.3105	1.56897	-0.00989236208426372	60244	61862	60244
c3y_0030002_checked	psychomotor_developmental_delay_cum_4y	NA	NA	NA	NA	-0.0226	0.0059	0.3134	-0.0018	14.3105	-0.295082	NA	60244	61862	60244
c3y_0030002_checked	roseola_infantum_cum_2y	-0.0817	0.1058	-0.7721	0.4401	-0.0087	0.0052	0.3134	0.0126	14.3105	2	-0.00489668345840082	60244	63210	58573
c3y_0030002_checked	rsv_infection_cum_2y	0.0248	0.0655	0.3789	0.7048	-0.0193	0.0057	0.3134	0.0361	14.3105	5.30882	-0.0272831069939097	60244	61862	60244
c3y_0030002_checked	shellfish_allergy_score_until_4yo_positive	-0.4381	0.6156	-0.7117	0.4767	-6e-04	0.0055	0.3134	0.0027	14.3105	0.442623	0.0146247185449949	60244	65763	58816
c3y_0030002_checked	soba_allergy_score_until_4yo_positive	-0.0589	0.1176	-0.5008	0.6165	-0.0051	0.0054	0.3134	0.0105	14.3105	1.75	-0.00252238975053151	60244	65763	58816
c3y_0030002_checked	soybean_allergy_score_until_4yo_positive	0.0794	0.1507	0.5269	0.5983	-0.0297	0.0055	0.3134	0.0084	14.3105	1.29231	-0.043564015003454	60244	65347	58468
c3y_0030002_checked	streptococcus_pyogenes_cum_4y	-0.1134	0.1615	-0.7021	0.4826	7e-04	0.0053	0.3134	0.0062	14.3105	0.984127	0.00691013615265603	60244	61862	60244
c3y_0030002_checked	ucbb_0080001b	-0.0701	0.0764	-0.9175	0.3589	-0.0037	0.0056	0.3134	0.029	14.3105	4.83333	0.00333966671897809	60244	65052	58550
c3y_0030002_checked	upper_respiratory_tract_infection_cum_2y	-0.0427	0.0943	-0.4527	0.6508	-0.0207	0.0058	0.3134	0.018	14.3105	2.64706	-0.0226534385717775	60244	63210	58573
c3y_0030002_checked	urinary_tract_infections_cum_4y	NA	NA	NA	NA	0.0036	0.0057	0.3134	-0.0027	14.3105	-0.442623	NA	60244	61862	60244
c3y_0030002_checked	urticaria_cum_4y	-0.0952	0.1163	-0.8183	0.4132	0.0151	0.0062	0.3134	0.0121	14.3105	1.77941	0.0264343729326276	60244	63210	58573
c3y_0030002_checked	varicella_cum_4y	0.1136	0.2019	0.5626	0.5737	-0.0177	0.0059	0.3134	0.0045	14.3105	0.642857	-0.0268549489110702	60244	61862	60244
c3y_0030002_checked	wheat_allergy_score_until_4yo_positive	-0.0747	0.0719	-1.0389	0.2988	-0.0231	0.0058	0.3134	0.0305	14.3105	4.55224	-0.0213482378231413	60244	65763	58816
c3y_0040001_1	BMI	-0.0438	0.1214	-0.3611	0.7181	0.0054	0.0061	0.0083	0.1732	1.22059	19.4607	0.00779751839287413	65300	163835	0
c3y_0040001_1	adenovirus_infection_cum_2y	0.1932	0.4038	0.4783	0.6324	0.0084	0.005	0.0083	0.0171	1.22059	2.71429	0.00665636836141207	67701	71319	65779
c3y_0040001_1	allergic_conjunctivitis_cum_4y	-0.5346	0.5094	-1.0494	0.294	0.0013	0.0056	0.0083	0.0162	1.22059	2.28169	0.00767387362356941	67701	70444	65020
c3y_0040001_1	allergic_conjunctivitis_or_rhinitis_or_hay_fever_cum_4y	-0.6098	0.6104	-0.999	0.3178	-0.0171	0.0048	0.0083	0.0086	1.22059	1.11688	-0.0130543951290127	67701	71029	65528
c3y_0040001_1	allergic_rhinitis_cum_4y	-0.2695	0.4752	-0.5671	0.5707	-0.0217	0.0052	0.0083	0.0126	1.22059	1.55556	-0.0205396254619976	67701	70238	64832
c3y_0040001_1	any_food_allergy_score_positive_until_4yo	-0.2523	0.269	-0.9378	0.3483	0.0089	0.0054	0.0083	0.0548	1.22059	5.48	0.0154992513223926	67701	71709	64427
c3y_0040001_1	asthma_cum_4y	-0.0249	0.3298	-0.0756	0.9398	-0.0039	0.0055	0.0083	0.0306	1.22059	3.1875	-0.00381613037550176	67701	70580	65142
c3y_0040001_1	atopic_dermatitis_cum_4y	0.4158	0.2707	1.536	0.1246	6e-04	0.0051	0.0083	0.0633	1.22059	5.86111	-0.00922883138906557	67701	70806	65328
c3y_0040001_1	autistic_spectrum_disorder_and_pddnos_cum_4y	0.2064	0.5515	0.3742	0.7083	-0.0133	0.0049	0.0083	0.0107	1.22059	1.94545	-0.0161481318614647	67701	71319	65779
c3y_0040001_1	bone_fracture_cum_4y	-1	2.2427	-0.9022	0.3669	0.0048	0.0048	0.0083	0.0034	1.22059	0.548387	0.0159124817816041	67701	71319	65779
c3y_0040001_1	breast_feeding_cessation_1m	1	1.5962	0.9954	0.3195	-0.0361	0.0047	0.0083	0.004	1.22059	0.634921	-0.0475825758849168	67701	71319	65779
c3y_0040001_1	breast_feeding_cessation_2m	0.8237	0.5845	1.4093	0.1588	-0.0512	0.0052	0.0083	0.0142	1.22059	2.18462	-0.0637455307823165	67701	71319	65779
c3y_0040001_1	breast_feeding_cessation_3m	0.5412	0.5704	0.9489	0.3426	-0.06	0.0052	0.0083	0.0112	1.22059	1.77778	-0.0692752672562162	67701	71319	65779
c3y_0040001_1	breast_feeding_cessation_age	0.1737	0.3737	0.4649	0.642	0.0907	0.0049	0.0083	0.018	1.22059	2.14286	0.0949385115855271	67701	71319	65779
c3y_0040001_1	breast_feeding_period_1y	-0.146	0.3899	-0.3744	0.7081	0.0846	0.0048	0.0083	0.0188	1.22059	2.84848	0.092445958862596	67701	71319	65779
c3y_0040001_1	c1hy_0030001b2	0.0018	0.4694	0.0038	0.997	0.0059	0.0048	0.0083	0.0102	1.22059	1.85455	0.00641523312867529	67701	78335	67425
c3y_0040001_1	c1hy_0070002b	0.4071	0.5294	0.769	0.4419	-0.0022	0.0048	0.0083	0.0083	1.22059	1.40678	-0.00580700673080093	67701	77968	67162
c3y_0040001_1	c1hy_0493002b	0.0445	0.822	0.0541	0.9569	-0.0135	0.0054	0.0083	0.0045	1.22059	0.789474	-0.0149737643802725	67701	77970	67153
c3y_0040001_1	c1hy_asq_total	0.5242	0.2606	2.012	0.0442	0.0506	0.0047	0.0083	0.0772	1.22059	8.21277	0.0425330670636152	67701	73913	66337
c3y_0040001_1	c1hy_bed_time	0.1486	0.3146	0.4723	0.6367	0.0213	0.0051	0.0083	0.0269	1.22059	3.68493	0.0206443523807917	67701	71319	65779
c3y_0040001_1	c1hy_bmi	0.019	0.1476	0.1291	0.8973	-0.0088	0.0054	0.0083	0.1847	1.22059	13.2878	-0.0112633715746431	67701	73913	66337
c3y_0040001_1	c1hy_nap_count	-0.2148	0.4387	-0.4897	0.6243	0.0056	0.0048	0.0083	0.0165	1.22059	2.46269	0.0085567764787699	67701	70749	65281
c3y_0040001_1	c1hy_night_wake_up_count	-0.3745	0.3421	-1.0945	0.2737	-0.0037	0.0049	0.0083	0.0287	1.22059	4.28358	0.00189838923928409	67701	70959	65473
c3y_0040001_1	c1hy_sleep_time_day	-0.378	0.3856	-0.9803	0.3269	0.0017	0.0045	0.0083	0.0195	1.22059	3.25	0.00670449125680019	67701	70753	65283
c3y_0040001_1	c1hy_sleep_time_night	-0.2235	0.3518	-0.6354	0.5252	-0.0075	0.005	0.0083	0.0231	1.22059	3.34783	-0.00493215052759889	67701	70787	65314
c3y_0040001_1	c1hy_total_sleep_time	-0.8542	0.6414	-1.3317	0.183	-0.0017	0.0048	0.0083	0.01	1.22059	1.5873	0.00603851738129123	67701	71021	65530
c3y_0040001_1	c1hy_wake_up_time	0.1595	0.2118	0.7529	0.4515	0.0076	0.0048	0.0083	0.0699	1.22059	9.07792	0.00435911570615988	67701	71319	65779
c3y_0040001_1	c1y_0090005b	NA	NA	NA	NA	-0.0039	0.0049	0.0083	-0.0013	1.22059	-0.188406	NA	67701	78335	67425
c3y_0040001_1	c1y_0170001_1_3	0.3652	0.266	1.3733	0.1697	-6e-04	0.0052	0.0083	0.0501	1.22059	5.16495	-0.00832593357461438	67701	71319	65779
c3y_0040001_1	c1y_1_bmi	0.2203	0.1866	1.1808	0.2377	0.0045	0.005	0.0083	0.2582	1.22059	13.1066	-0.00629568954074453	67701	73913	66337
c3y_0040001_1	c1y_2_bmi	0.2247	0.172	1.3064	0.1914	0.0032	0.0052	0.0083	0.282	1.22059	17.4074	-0.00883902584580875	67701	73913	66337
c3y_0040001_1	c1y_asq_total	0.6145	0.2818	2.1804	0.0292	0.0495	0.0053	0.0083	0.1088	1.22059	11.6989	0.0368852132502217	67701	72901	65438
c3y_0040001_1	c1y_bed_time	0.256	0.4622	0.5538	0.5797	0.0143	0.005	0.0083	0.0129	1.22059	2.01562	0.0125905235927613	67701	71319	65779
c3y_0040001_1	c1y_nap_count	-0.1546	0.3499	-0.4419	0.6586	0.0193	0.0046	0.0083	0.0192	1.22059	3.04762	0.022651225500896	67701	71319	65779
c3y_0040001_1	c1y_night_wake_up_count	-0.6638	0.4667	-1.4223	0.1549	-0.0032	0.0049	0.0083	0.0191	1.22059	3.03175	0.00504667395730402	67701	71319	65779
c3y_0040001_1	c1y_sleep_time_day	-0.1247	0.3578	-0.3486	0.7274	0.0145	0.0051	0.0083	0.0204	1.22059	3.2381	0.0171868377794535	67701	71319	65779
c3y_0040001_1	c1y_sleep_time_night	-0.1853	0.2926	-0.6331	0.5267	-9e-04	0.005	0.0083	0.029	1.22059	4.26471	0.00196078822308442	67701	71319	65779
c3y_0040001_1	c1y_total_sleep_time	-0.136	0.3201	-0.4249	0.6709	0.0122	0.0051	0.0083	0.0279	1.22059	4.5	0.015233664219045	67701	71319	65779
c3y_0040001_1	c1y_wake_up_time	0.0413	0.2224	0.1858	0.8526	0.0189	0.0055	0.0083	0.063	1.22059	8.87324	0.0197319381978873	67701	71319	65779
c3y_0040001_1	c2hy_0040401b	NA	NA	NA	NA	3e-04	0.0049	0.0083	-0.0044	1.22059	-0.733333	NA	67701	76690	65806
c3y_0040001_1	c2hy_asq_total	0.5952	0.2745	2.1682	0.0301	0.0284	0.0052	0.0083	0.0765	1.22059	8.89535	0.0159735051788235	67701	73913	66337
c3y_0040001_1	c2hy_bmi	-0.1579	0.1581	-0.9983	0.3181	-0.0111	0.0057	0.0083	0.2398	1.22059	16.2027	-0.00551916859016096	67701	73913	66337
c3y_0040001_1	c2y_0070301b	NA	NA	NA	NA	-0.0051	0.0051	0.0083	-2e-04	1.22059	-0.0338983	NA	67701	77835	67045
c3y_0040001_1	c2y_0090001b2	NA	NA	NA	NA	0.0127	0.0049	0.0083	-0.008	1.22059	-1.37931	NA	67701	78217	67043
c3y_0040001_1	c2y_asq_total	0.7301	0.3275	2.2293	0.0258	0.0417	0.0054	0.0083	0.079	1.22059	8.97727	0.0269663329010964	67701	73913	66337
c3y_0040001_1	c2y_bmi	0.0037	0.1419	0.0262	0.9791	-0.0053	0.0053	0.0083	0.237	1.22059	16.4583	-0.00673607974954513	67701	72761	65313
c3y_0040001_1	c3hy_asq_total	0.2249	0.2345	0.9591	0.3375	0.0307	0.0053	0.0083	0.0646	1.22059	8.17722	0.0285830447924071	67701	73913	66337
c3y_0040001_1	c3hy_bmi	0.0818	0.1472	0.5559	0.5783	-0.0091	0.0056	0.0083	0.2701	1.22059	16.3697	-0.01595801336575	67701	73913	66337
c3y_0040001_1	c3y_0040001_2	-1	0.0615	-17.1528	5.9905e-66	-0.9733	0.0068	0.0083	0.0111	1.22059	1.65672	-1	67701	79399	67534
c3y_0040001_1	c3y_0050001_1	0.0459	0.3594	0.1278	0.8983	0.0566	0.0048	0.0083	0.022	1.22059	3.18841	0.0617637107929434	67701	79399	67534
c3y_0040001_1	c3y_0050001_2	0.1794	0.4679	0.3833	0.7015	0.0049	0.0047	0.0083	0.0089	1.22059	1.28986	0.00403844452014145	67701	72598	61945
c3y_0040001_1	c3y_0050001_3	-0.2441	0.2723	-0.8965	0.37	-0.0534	0.0049	0.0083	0.0435	1.22059	6.30435	-0.05493354516659	67701	78873	67116
c3y_0040001_1	c3y_0100301b	-0.3241	0.8685	-0.3732	0.709	-0.002	0.0048	0.0083	0.0041	1.22059	0.554054	-0.000282109364502461	67701	78209	67034
c3y_0040001_1	c3y_0110001_3	0.0517	0.3845	0.1345	0.893	0.0061	0.0051	0.0083	0.0212	1.22059	2.90411	0.00602555856028113	67701	79399	67534
c3y_0040001_1	c3y_0110501_3	0.8698	1.7356	0.5012	0.6163	0.0051	0.0049	0.0083	0.0021	1.22059	0.368421	0.00188686096556012	67701	78335	67425
c3y_0040001_1	c3y_0112001_3	NA	NA	NA	NA	-0.0121	0.0048	0.0083	-0.0015	1.22059	-0.254237	NA	67701	78335	67425
c3y_0040001_1	c3y_0113501_2	0.51	0.9407	0.5421	0.5877	-0.0114	0.0053	0.0083	0.0043	1.22059	0.661538	-0.0154570791429589	67701	78335	67425
c3y_0040001_1	c3y_0113501_3	NA	NA	NA	NA	-0.0069	0.0048	0.0083	-0.0015	1.22059	-0.217391	NA	67701	78335	67425
c3y_0040001_1	c3y_0114001_2	-1	1.3286	-0.9111	0.3623	-0.0284	0.005	0.0083	0.0042	1.22059	0.591549	-0.0236751142788484	67701	78335	67425
c3y_0040001_1	c3y_0114001_3	NA	NA	NA	NA	-0.0109	0.0053	0.0083	-0.0047	1.22059	-0.783333	NA	67701	78335	67425
c3y_0040001_1	c3y_0114501_2	NA	NA	NA	NA	-0.0031	0.005	0.0083	-0.0038	1.22059	-0.666667	NA	67701	78335	67425
c3y_0040001_1	c3y_0115001_2	-0.7537	0.5106	-1.476	0.14	-0.0273	0.0052	0.0083	0.0175	1.22059	2.46479	-0.0301005640037463	67701	47125	39747
c3y_0040001_1	c3y_0115001_3	-0.3829	1.5963	-0.2399	0.8104	-0.0068	0.0049	0.0083	0.0016	1.22059	0.231884	-0.00598944952894891	67701	78010	67188
c3y_0040001_1	c3y_0280201b	0.5621	0.8912	0.6307	0.5282	0.005	0.0052	0.0083	0.0051	1.22059	0.689189	0.00186509905207049	67701	75758	64991
c3y_0040001_1	c3y_0280301b	NA	NA	NA	NA	-0.0109	0.0053	0.0083	-0.0041	1.22059	-0.602941	NA	67701	77269	66642
c3y_0040001_1	c3y_0280501b	-0.0566	0.5093	-0.1112	0.9114	0.0016	0.0043	0.0083	0.0089	1.22059	1.27143	0.00224048492612163	67701	78465	67223
c3y_0040001_1	c3y_0280601b	-0.0326	0.6673	-0.0489	0.961	-0.0052	0.0049	0.0083	0.0065	1.22059	0.866667	-0.00543767124422201	67701	78538	67267
c3y_0040001_1	c3y_0280901b	NA	NA	NA	NA	-0.0148	0.0053	0.0083	-0.0038	1.22059	-0.520548	NA	67701	43845	38836
c3y_0040001_1	c3y_0600101_1	NA	NA	NA	NA	-0.0483	0.0052	0.0083	-0.01	1.22059	-1.5625	NA	67701	77898	67100
c3y_0040001_1	c3y_0600101_2	NA	NA	NA	NA	NA	NA	0.0083	0.001	1.22059	0.15625	NA	67701	78038	67192
c3y_0040001_1	c3y_0600101_3	NA	NA	NA	NA	0.0697	0.0051	0.0083	-0.0012	1.22059	-0.181818	NA	67701	77939	67125
c3y_0040001_1	c3y_0600101_4	NA	NA	NA	NA	-0.0184	0.005	0.0083	-0.0052	1.22059	-0.787879	NA	67701	78097	67228
c3y_0040001_1	c3y_asq_total	0.205	0.2306	0.8891	0.374	0.0305	0.0054	0.0083	0.0674	1.22059	8.53165	0.0288017517092448	67701	73765	66223
c3y_0040001_1	c3y_bed_time	0.3609	0.331	1.0902	0.2756	0.0324	0.0045	0.0083	0.0309	1.22059	4.29167	0.0316523084085843	67701	61764	56918
c3y_0040001_1	c3y_bmi	0.1038	0.1471	0.7057	0.4804	-0.0149	0.0057	0.0083	0.2654	1.22059	15.7976	-0.0243232502002513	67701	73913	66337
c3y_0040001_1	c3y_nap_count	0.5484	0.436	1.2577	0.2085	-0.0017	0.0052	0.0083	0.0206	1.22059	3.12121	-0.00910424306340613	67701	70819	65335
c3y_0040001_1	c3y_night_wake_up_count	-0.1239	0.3696	-0.3353	0.7374	-0.0253	0.0052	0.0083	0.0214	1.22059	2.77922	-0.0256253086517095	67701	70346	64917
c3y_0040001_1	c3y_sleep_time_day	0.5288	0.396	1.3355	0.1817	0.0207	0.0049	0.0083	0.0233	1.22059	3.32857	0.0147463707877272	67701	71319	65779
c3y_0040001_1	c3y_sleep_time_night	-0.1647	0.3133	-0.5255	0.5992	-0.0287	0.0047	0.0083	0.0351	1.22059	4.94366	-0.0281192014858155	67701	71319	65779
c3y_0040001_1	c3y_total_sleep_time	0.4516	0.5121	0.882	0.3778	0.0013	0.0048	0.0083	0.0118	1.22059	1.84375	-0.00312740742865579	67701	71319	65779
c3y_0040001_1	c3y_wake_up_time	0.1279	0.2027	0.6308	0.5281	0.0338	0.0054	0.0083	0.0777	1.22059	9.03488	0.0340948500007577	67701	70697	65217
c3y_0040001_1	c4y_0042102b	0.1937	0.2162	0.8961	0.3702	0.0034	0.0046	0.0083	0.0495	1.22059	5.625	0.000930987439895438	67701	39997	36630
c3y_0040001_1	c4y_0060301b	-1	6.6463	-0.4091	0.6824	0.0027	0.0054	0.0083	0.0017	1.22059	0.261538	0.0141355921108641	67701	39706	36358
c3y_0040001_1	c4y_0070001_3	0.0818	0.4693	0.1743	0.8617	0.0025	0.0049	0.0083	0.0123	1.22059	1.5375	0.00192351644995338	67701	76379	65846
c3y_0040001_1	c4y_0070501_3	1	3.1866	0.7273	0.4671	-0.0087	0.0053	0.0083	0.0028	1.22059	0.444444	-0.0243605176581917	67701	39068	34278
c3y_0040001_1	c4y_0073501_2	0.3472	0.379	0.9161	0.3596	-0.0112	0.005	0.0083	0.0278	1.22059	3.97143	-0.0224820129987901	67701	39080	34289
c3y_0040001_1	c4y_0073501_3	NA	NA	NA	NA	-9e-04	0.0057	0.0083	-0.0024	1.22059	-0.347826	NA	67701	33803	28960
c3y_0040001_1	c4y_0074001_2	-0.2236	0.5349	-0.418	0.676	-0.0256	0.0047	0.0083	0.0094	1.22059	1.25333	-0.0412738725857801	67701	32861	28157
c3y_0040001_1	c4y_0075001_2	-0.8631	2.1073	-0.4096	0.6821	-0.0258	0.0054	0.0083	0.0023	1.22059	0.315068	-0.039013865325336	67701	33893	29026
c3y_0040001_1	c4y_0075001_3	NA	NA	NA	NA	NA	NA	0.0083	0.0017	1.22059	0.257576	NA	67701	33620	28807
c3y_0040001_1	c4y_0075501_2	-0.3783	1.6498	-0.2293	0.8186	-0.0295	0.0052	0.0083	0.0019	1.22059	0.253333	-0.0308464597395851	67701	76283	65856
c3y_0040001_1	c4y_0075501_3	-0.0928	0.59	-0.1573	0.875	-0.0123	0.0051	0.0083	0.008	1.22059	1.17647	-0.0171194184979418	67701	44861	38219
c3y_0040001_1	c4y_0310401b	NA	NA	NA	NA	-0.0088	0.0053	0.0083	-0.0049	1.22059	-0.544444	NA	67701	73600	66070
c3y_0040001_1	c4y_0310901b	0.0324	0.5302	0.0611	0.9513	-0.0201	0.0051	0.0083	0.0128	1.22059	1.52381	-0.0220197864336005	67701	73768	66211
c3y_0040001_1	c4y_0490001_1	-0.2321	0.5152	-0.4505	0.6524	0.0287	0.0052	0.0083	0.0125	1.22059	1.66667	0.0337130036899907	67701	78335	67425
c3y_0040001_1	c4y_0490001_2	0.4083	0.6112	0.668	0.5041	-0.0531	0.0049	0.0083	0.0097	1.22059	1.34722	-0.0615697727935435	67701	78335	67425
c3y_0040001_1	c4y_0490001_3	-0.5399	3.2724	-0.165	0.869	0.0417	0.0052	0.0083	0.0014	1.22059	0.208955	0.0479126373762153	67701	75470	65025
c3y_0040001_1	c4y_asq_total	0.621	0.3557	1.746	0.0808	0.0133	0.005	0.0083	0.0553	1.22059	6.28409	0.000907306868220522	67701	73913	66337
c3y_0040001_1	c4y_bmi	0.0316	0.1445	0.2184	0.8271	-0.0032	0.0057	0.0083	0.2773	1.22059	16.7048	-0.00582146002383048	67701	73913	66337
c3y_0040001_1	c6m_0040108b	NA	NA	NA	NA	-0.0014	0.0052	0.0083	-0.0074	1.22059	-0.795699	NA	67701	78065	67231
c3y_0040001_1	c6m_0040109b	NA	NA	NA	NA	NA	NA	0.0083	3e-04	1.22059	0.0333333	NA	67701	77901	67095
c3y_0040001_1	c6m_0040110b	0.1593	0.3975	0.4008	0.6886	-0.0064	0.0051	0.0083	0.0225	1.22059	2.29592	-0.00924480353533589	67701	77908	67117
c3y_0040001_1	c6m_0040111b	0.3487	0.8309	0.4197	0.6747	-0.0065	0.0052	0.0083	0.0059	1.22059	0.641304	-0.00953897828877234	67701	77997	67178
c3y_0040001_1	c6m_0090001b	-0.6166	0.979	-0.6298	0.5288	0.0049	0.0046	0.0083	0.0033	1.22059	0.611111	0.00859377253594209	67701	77462	66739
c3y_0040001_1	c6m_asq_total	0.3671	0.2308	1.5903	0.1118	0.0502	0.0053	0.0083	0.0766	1.22059	9.34146	0.0556166829106398	67701	55312	49168
c3y_0040001_1	c6m_bed_time	-0.0939	0.3542	-0.2652	0.7909	0.0148	0.0048	0.0083	0.0177	1.22059	2.85484	0.0167683690369892	67701	70178	66191
c3y_0040001_1	c6m_bmi	0.1087	0.1355	0.8024	0.4223	0.0123	0.0052	0.0083	0.2613	1.22059	18.2727	0.00940993806367874	67701	73913	66337
c3y_0040001_1	c6m_nap_count	0.0277	0.4014	0.0691	0.9449	0.0144	0.0049	0.0083	0.0172	1.22059	3.07143	0.0148540948330212	67701	70178	66191
c3y_0040001_1	c6m_night_wake_up_count	0.0359	0.3673	0.0978	0.9221	-0.0025	0.0046	0.0083	0.0195	1.22059	3.36207	-0.00310329517592541	67701	70178	66191
c3y_0040001_1	c6m_sleep_time_day	0.2781	0.3557	0.7818	0.4343	0.0086	0.0048	0.0083	0.0205	1.22059	3.53448	0.00555360084345959	67701	71027	65526
c3y_0040001_1	c6m_sleep_time_night	-0.303	0.3834	-0.7903	0.4294	-1.3578e-05	0.0049	0.0083	0.0187	1.22059	2.92188	0.00381198355842972	67701	70663	65197
c3y_0040001_1	c6m_total_sleep_time	0.1041	0.4305	0.2417	0.809	0.0074	0.0049	0.0083	0.0138	1.22059	2.3	0.00679104144887137	67701	71057	65549
c3y_0040001_1	c6m_wake_up_time	-0.0521	0.2777	-0.1876	0.8512	0.0043	0.0048	0.0083	0.0394	1.22059	5.9697	0.00555311965673343	67701	70178	66191
c3y_0040001_1	childcare_facility_daycare_time_3y	-0.3993	0.7258	-0.5502	0.5822	0.0172	0.0053	0.0083	0.0083	1.22059	0.783019	0.0216634281810702	67701	71319	65779
c3y_0040001_1	childcare_facility_daycare_time_4y	NA	NA	NA	NA	NA	NA	0.0083	5e-04	1.22059	0.0694444	NA	67701	71319	65779
c3y_0040001_1	childcare_facility_starting_age	0.4327	0.6606	0.6551	0.5124	-0.0162	0.005	0.0083	0.0107	1.22059	0.972727	-0.0214363711523051	67701	70932	65440
c3y_0040001_1	constipation_3y	0.2554	0.3388	0.7538	0.451	0.0118	0.0052	0.0083	0.028	1.22059	3.94366	0.00893840603699184	67701	68796	63564
c3y_0040001_1	constipation_4y	0.2601	0.3216	0.8088	0.4186	0.0018	0.0049	0.0083	0.0332	1.22059	4.61111	-0.00246760596917533	67701	71319	65779
c3y_0040001_1	constipation_cum_4y	0.205	0.2713	0.7555	0.4499	0.0049	0.0051	0.0083	0.0485	1.22059	5.98765	0.00109443690628215	67701	71319	65779
c3y_0040001_1	constipation_severity_3y	0.0601	0.2949	0.2039	0.8384	0.0176	0.0051	0.0083	0.0363	1.22059	4.65385	0.0179508825308279	67701	71319	65779
c3y_0040001_1	constipation_severity_4y	0.2959	0.3156	0.9375	0.3485	-0.0049	0.0046	0.0083	0.0324	1.22059	4.37838	-0.0102376697663073	67701	71319	65779
c3y_0040001_1	dr0m_bmi	0.0756	0.146	0.5182	0.6043	0.0053	0.0051	0.0083	0.1436	1.22059	13.0545	0.00330056236536506	67701	73913	66337
c3y_0040001_1	dr1m_0040501b	-0.5306	0.5405	-0.9817	0.3262	0.0112	0.0049	0.0083	0.009	1.22059	1.8	0.0180902603982223	67701	63992	55229
c3y_0040001_1	dr1m_bmi	0.156	0.1895	0.8234	0.4103	0.0128	0.0048	0.0083	0.1023	1.22059	10.7684	0.00964849623167555	67701	73913	66337
c3y_0040001_1	egg_allergy_1hy	-0.3493	0.4656	-0.7501	0.4532	0.0062	0.0046	0.0083	0.0172	1.22059	2.6875	0.0109460722527064	67701	73406	65895
c3y_0040001_1	egg_allergy_2y	-0.3497	0.387	-0.9036	0.3662	0.0019	0.0049	0.0083	0.024	1.22059	3.80952	0.00707618184460327	67701	73913	66337
c3y_0040001_1	egg_allergy_3y	-0.0913	0.3251	-0.281	0.7787	0.0077	0.005	0.0083	0.0306	1.22059	4.56716	0.00985833440719461	67701	73913	66337
c3y_0040001_1	egg_allergy_4y	-0.3613	0.4065	-0.8887	0.3742	0.0074	0.0048	0.0083	0.0247	1.22059	3.38356	0.0132838249461855	67701	73913	66337
c3y_0040001_1	egg_allergy_cum_4y	-0.0955	0.3193	-0.2991	0.7648	0.0049	0.005	0.0083	0.0351	1.22059	4.28049	0.00700788911719627	67701	73913	66337
c3y_0040001_1	egg_allergy_score_until_4yo	-0.107	0.2552	-0.4194	0.6749	0.0037	0.0052	0.0083	0.0558	1.22059	5.58	0.00647316089187958	67701	73310	65806
c3y_0040001_1	egg_allergy_score_until_4yo_positive	-0.0801	0.2554	-0.3135	0.7539	0.0028	0.0054	0.0083	0.052	1.22059	5.14851	0.00480078637735243	67701	73629	66099
c3y_0040001_1	exclusive_breastfeeding_1y	0.1482	0.3028	0.4896	0.6244	0.0744	0.0052	0.0083	0.0262	1.22059	3.9697	0.0777523171100425	67701	71319	65779
c3y_0040001_1	febrile_convulsion_cum_4y	0.1157	0.184	0.629	0.5293	-2e-04	0.0051	0.0083	0.0888	1.22059	8.07273	-0.00352714415036745	67701	70903	65418
c3y_0040001_1	feeding_type_yesterday_breast_feeding_count_1m	-0.3631	0.4069	-0.8923	0.3722	0.0558	0.0049	0.0083	0.0168	1.22059	2.84746	0.063188901983267	67701	70178	66191
c3y_0040001_1	feeding_type_yesterday_formula_feeding_count_1m	0.1198	0.7196	0.1665	0.8677	-0.0438	0.0051	0.0083	0.0086	1.22059	0.754386	-0.0470208563378769	67701	70178	66191
c3y_0040001_1	fever_count_cum_2hy	-0.0649	0.2426	-0.2676	0.789	0.0259	0.0046	0.0083	0.0463	1.22059	5.38372	0.0294412489438458	67701	71319	65779
c3y_0040001_1	fever_count_cum_2y	-0.1785	0.2968	-0.6016	0.5474	0.0275	0.0048	0.0083	0.036	1.22059	4.44444	0.0328667059824088	67701	71319	65779
c3y_0040001_1	fever_over_39c_count_cum_2hy	0.3264	0.2912	1.1209	0.2623	0.0247	0.0051	0.0083	0.0364	1.22059	4.08989	0.0208877449710408	67701	71319	65779
c3y_0040001_1	fever_over_39c_count_cum_2y	0.2517	0.3002	0.8383	0.4019	0.0231	0.0052	0.0083	0.0302	1.22059	3.82278	0.0208190321769653	67701	71319	65779
c3y_0040001_1	first_vaccination_bcg	-0.5274	0.8023	-0.6574	0.5109	0.0062	0.0049	0.0083	0.0051	1.22059	0.822581	0.010048125714473	67701	71319	65779
c3y_0040001_1	first_vaccination_dpt	NA	NA	NA	NA	NA	NA	0.0083	0.0012	1.22059	0.193548	NA	67701	71319	65779
c3y_0040001_1	first_vaccination_haemophilus_b_influenzae	NA	NA	NA	NA	NA	NA	0.0083	8e-04	1.22059	0.135593	NA	67701	71319	65779
c3y_0040001_1	first_vaccination_hbv	0.5119	0.4724	1.0836	0.2785	-0.0234	0.0052	0.0083	0.015	1.22059	2.63158	-0.0307895087156144	67701	71319	65779
c3y_0040001_1	first_vaccination_pneumococcus	NA	NA	NA	NA	-0.0092	0.0047	0.0083	-0.0025	1.22059	-0.403226	NA	67701	71319	65779
c3y_0040001_1	first_vaccination_polio	NA	NA	NA	NA	4e-04	0.0047	0.0083	-0.0064	1.22059	-1.12281	NA	67701	71319	65779
c3y_0040001_1	first_vaccination_rotavirus	0.0604	0.559	0.1081	0.9139	-0.0193	0.0053	0.0083	0.0073	1.22059	1.17742	-0.0210219172352847	67701	71319	65779
c3y_0040001_1	fish_allergy_score_until_4yo_positive	-0.4206	0.6012	-0.6996	0.4842	0.0087	0.0046	0.0083	0.0081	1.22059	1.55769	0.0130829633965377	67701	69911	62825
c3y_0040001_1	food_allergy_cum_4y	0.0581	0.2842	0.2045	0.838	0.0076	0.0052	0.0083	0.0458	1.22059	4.77083	0.00711104919063118	67701	70875	65396
c3y_0040001_1	food_allergy_cum_count_until_4yo	-0.1021	0.3046	-0.3352	0.7375	0.0113	0.0055	0.0083	0.0447	1.22059	4.96667	0.0144004950291639	67701	73913	66337
c3y_0040001_1	food_allergy_egg_feeding_status_case_combined_1yh	-0.1884	0.3125	-0.6029	0.5465	-1e-04	0.005	0.0083	0.0402	1.22059	4.46667	0.00341790171768639	67701	73656	66113
c3y_0040001_1	food_allergy_egg_feeding_status_case_combined_2y	-0.0804	0.3124	-0.2575	0.7968	0.0039	0.0051	0.0083	0.0343	1.22059	4.34177	0.00562737104610804	67701	70204	64781
c3y_0040001_1	food_allergy_egg_feeding_status_case_combined_3y	0.0938	0.3977	0.2359	0.8135	0.0014	0.005	0.0083	0.0219	1.22059	2.60714	0.000221088625705838	67701	70926	65444
c3y_0040001_1	food_allergy_egg_feeding_status_case_combined_4y	-0.0404	0.4644	-0.087	0.9307	0.0012	0.0047	0.0083	0.0133	1.22059	1.77333	0.00172095081110471	67701	70089	64686
c3y_0040001_1	food_allergy_fish_feeding_status_case_combined_1yh	NA	NA	NA	NA	0.0011	0.0047	0.0083	-0.0077	1.22059	-1.30508	NA	67701	73913	66337
c3y_0040001_1	food_allergy_fish_feeding_status_case_combined_2y	-0.6985	1.2677	-0.5509	0.5817	0.001	0.0052	0.0083	0.0034	1.22059	0.53125	0.00479788521781399	67701	70887	65404
c3y_0040001_1	food_allergy_fish_feeding_status_case_combined_3y	NA	NA	NA	NA	-0.0074	0.0048	0.0083	-0.0118	1.22059	-2.40816	NA	67701	70303	64896
c3y_0040001_1	food_allergy_fruit_feeding_status_case_combined_1yh	0.0513	0.5893	0.0871	0.9306	-0.0032	0.0052	0.0083	0.0068	1.22059	1.21429	-0.00380367463681579	67701	70862	65390
c3y_0040001_1	food_allergy_fruit_feeding_status_case_combined_2y	0.6364	4.7997	0.1326	0.8945	-0.0048	0.0051	0.0083	0.002	1.22059	0.3125	-0.00771890216938002	67701	70804	65339
c3y_0040001_1	food_allergy_fruit_feeding_status_case_combined_3y	NA	NA	NA	NA	-0.0079	0.005	0.0083	-7e-04	1.22059	-0.107692	NA	67701	69835	64509
c3y_0040001_1	food_allergy_milk_feeding_status_case_combined_1yh	0.4113	0.5344	0.7696	0.4415	0.0138	0.0054	0.0083	0.0113	1.22059	1.82258	0.0108386967681328	67701	73913	66337
c3y_0040001_1	food_allergy_milk_feeding_status_case_combined_2y	0.1576	0.4397	0.3583	0.7201	0.0146	0.0059	0.0083	0.0185	1.22059	2.84615	0.0136744233830719	67701	71075	65577
c3y_0040001_1	food_allergy_milk_feeding_status_case_combined_3y	0.4916	0.578	0.8506	0.395	0.008	0.005	0.0083	0.0097	1.22059	1.49231	0.00410653317901524	67701	70733	65279
c3y_0040001_1	food_allergy_milk_feeding_status_case_combined_4y	1	0.9037	1.1803	0.2379	-0.0029	0.0055	0.0083	0.0075	1.22059	1.10294	-0.0115827933890633	67701	70710	65248
c3y_0040001_1	food_allergy_non_peanuts_nuts_feeding_status_case_combined_4y	-0.1332	0.6837	-0.1948	0.8456	-0.0327	0.0052	0.0083	0.0075	1.22059	0.9375	-0.0338633681889542	67701	70839	65361
c3y_0040001_1	food_allergy_nuts_feeding_status_case_combined_1yh	-0.2344	0.313	-0.7488	0.454	-0.0333	0.005	0.0083	0.0278	1.22059	3.97143	-0.0492770428043922	67701	33377	30473
c3y_0040001_1	food_allergy_nuts_feeding_status_case_combined_2y	-0.6049	0.4077	-1.4838	0.1379	-0.035	0.0052	0.0083	0.0206	1.22059	2.98551	-0.029579997239463	67701	70928	65441
c3y_0040001_1	food_allergy_nuts_feeding_status_case_combined_3y	-0.6919	0.4231	-1.6351	0.102	-0.027	0.0049	0.0083	0.0233	1.22059	2.94937	-0.0193160767658254	67701	70695	65238
c3y_0040001_1	food_allergy_peanuts_feeding_status_case_combined_4y	0.0825	0.6634	0.1244	0.901	-0.0328	0.0052	0.0083	0.0073	1.22059	1.01389	-0.0356635539257292	67701	70889	65402
c3y_0040001_1	food_allergy_score_cum_count_until_4yo	-0.1881	0.2521	-0.7461	0.4556	0.0095	0.0053	0.0083	0.064	1.22059	6.09524	0.0150144826990951	67701	73913	66337
c3y_0040001_1	food_allergy_sesame_feeding_status_case_combined_1yh	-0.9461	0.7323	-1.2921	0.1963	-0.0176	0.0052	0.0083	0.0083	1.22059	1.22059	-0.0108728949055068	67701	70954	65458
c3y_0040001_1	food_allergy_sesame_feeding_status_case_combined_2y	NA	NA	NA	NA	-0.0069	0.0048	0.0083	-0.0116	1.22059	-2	NA	67701	70761	65310
c3y_0040001_1	food_allergy_sesame_feeding_status_case_combined_3y	-1	1.4358	-0.707	0.4796	-0.0033	0.0049	0.0083	0.0033	1.22059	0.540984	0.00182655604298418	67701	70830	65354
c3y_0040001_1	food_allergy_shellfish_feeding_status_case_combined_1yh	-0.4498	0.3519	-1.2781	0.2012	-0.0209	0.0059	0.0083	0.0297	1.22059	4.30435	-0.0153641256283449	67701	70902	65422
c3y_0040001_1	food_allergy_shellfish_feeding_status_case_combined_2y	-0.5162	0.4989	-1.0347	0.3008	-0.0243	0.0049	0.0083	0.0117	1.22059	1.82812	-0.0208583490203096	67701	70894	65412
c3y_0040001_1	food_allergy_shellfish_feeding_status_case_combined_3y	0.0405	1.1605	0.0349	0.9721	-0.0118	0.0051	0.0083	0.0023	1.22059	0.338235	-0.0128147027592568	67701	69963	64608
c3y_0040001_1	food_allergy_shellfish_feeding_status_case_combined_4y	6e-04	0.3509	0.0016	0.9987	-0.0112	0.0055	0.0083	0.0249	1.22059	3.32	-0.0120927030198579	67701	70615	65169
c3y_0040001_1	food_allergy_soba_feeding_status_case_combined_1yh	-0.6534	0.4026	-1.6229	0.1046	-0.0266	0.0048	0.0083	0.0249	1.22059	3.95238	-0.0190858034465992	67701	70984	65479
c3y_0040001_1	food_allergy_soba_feeding_status_case_combined_2y	-0.7263	0.5153	-1.4095	0.1587	-0.0281	0.0052	0.0083	0.0143	1.22059	2.2	-0.0221305664757759	67701	70705	65255
c3y_0040001_1	food_allergy_soba_feeding_status_case_combined_3y	-0.9697	0.9387	-1.033	0.3016	-0.0303	0.005	0.0083	0.0059	1.22059	0.819444	-0.0256469006558457	67701	70084	64716
c3y_0040001_1	food_allergy_soba_feeding_status_case_combined_4y	0.0239	0.5366	0.0445	0.9645	-0.0312	0.0049	0.0083	0.0094	1.22059	1.32394	-0.0335766434135467	67701	70773	65309
c3y_0040001_1	food_allergy_wheat_feeding_status_case_combined_1yh	0.6772	0.7044	0.9613	0.3364	-0.0085	0.0049	0.0083	0.008	1.22059	1.45455	-0.01470209152402	67701	73913	66337
c3y_0040001_1	fruit_allergy_score_until_4yo_positive	0.4053	0.4887	0.8294	0.4069	8e-04	0.0048	0.0083	0.0137	1.22059	2.20968	-0.00349255308100475	67701	71276	64039
c3y_0040001_1	ft1b_0470001b	NA	NA	NA	NA	-0.0099	0.0046	0.0083	-0.0046	1.22059	-0.479167	NA	67701	55200	49083
c3y_0040001_1	gastroenteritis_cum_2y	0.2671	0.5228	0.5109	0.6094	0.0053	0.0051	0.0083	0.0158	1.22059	2.07895	0.00257098656790018	67701	71319	65779
c3y_0040001_1	hand_foot_and_mouth_disease_cum_2y	NA	NA	NA	NA	0.0044	0.0051	0.0083	-6e-04	1.22059	-0.0810811	NA	67701	71319	65779
c3y_0040001_1	hba1c_ngsp_early	-0.1584	0.2297	-0.6897	0.4904	-0.0026	0.0048	0.0083	0.0558	1.22059	6.2	0.000724792979061904	67701	70178	66191
c3y_0040001_1	herpangina_cum_2y	-0.0038	0.571	-0.0066	0.9947	6e-04	0.0053	0.0083	0.0091	1.22059	1.26389	0.000672694924951995	67701	71319	65779
c3y_0040001_1	hsv_infection_cum_2y	0.5547	1.1047	0.5021	0.6156	0.0088	0.0048	0.0083	0.0026	1.22059	0.472727	0.00675601737471283	67701	71319	65779
c3y_0040001_1	influenza_viral_infections_cum_4y	0.0945	0.309	0.3057	0.7598	0.0166	0.0044	0.0083	0.0286	1.22059	3.91781	0.0177015259914679	67701	61296	56790
c3y_0040001_1	intellectual_and_developmental_disability_including_language_delay_cum_4y	NA	NA	NA	NA	NA	NA	0.0083	2e-04	1.22059	0.030303	NA	67701	71319	65779
c3y_0040001_1	isacc_modified_current_runny_nose_autumn_2y	-0.8057	3.2905	-0.2449	0.8066	0.0029	0.0051	0.0083	0.0014	1.22059	0.237288	0.0057945496270121	67701	70178	66191
c3y_0040001_1	isacc_modified_current_runny_nose_autumn_3y	1	1.5765	0.9954	0.3195	0.003	0.005	0.0083	0.0039	1.22059	0.590909	-0.00583947477935053	67701	70178	66191
c3y_0040001_1	isacc_modified_current_runny_nose_autumn_4y	NA	NA	NA	NA	0.0027	0.0048	0.0083	-0.0066	1.22059	-1.06452	NA	67701	70178	66191
c3y_0040001_1	isacc_modified_current_runny_nose_nonpollen_season_2y	NA	NA	NA	NA	NA	NA	0.0083	5e-04	1.22059	0.0746269	NA	67701	70178	66191
c3y_0040001_1	isacc_modified_current_runny_nose_nonpollen_season_3y	NA	NA	NA	NA	0.0042	0.0048	0.0083	-0.0024	1.22059	-0.393443	NA	67701	70178	66191
c3y_0040001_1	isacc_modified_current_runny_nose_nonpollen_season_4y	NA	NA	NA	NA	NA	NA	0.0083	0.001	1.22059	0.149254	NA	67701	70178	66191
c3y_0040001_1	isacc_modified_current_runny_nose_pollen_season_2y	NA	NA	NA	NA	NA	NA	0.0083	6e-04	1.22059	0.0983607	NA	67701	70178	66191
c3y_0040001_1	isacc_modified_current_runny_nose_pollen_season_3y	0.1238	0.6946	0.1782	0.8586	0.0079	0.005	0.0083	0.0055	1.22059	0.833333	0.00744161237129841	67701	70178	66191
c3y_0040001_1	isacc_modified_current_runny_nose_pollen_season_4y	0.1278	0.516	0.2477	0.8044	-0.0034	0.0049	0.0083	0.0103	1.22059	1.43056	-0.00476659008429234	67701	70178	66191
c3y_0040001_1	isacc_modified_current_runny_nose_spring_2y	-0.2372	1.545	-0.1535	0.878	0.0078	0.0052	0.0083	0.0019	1.22059	0.301587	0.00911104338004876	67701	70178	66191
c3y_0040001_1	isacc_modified_current_runny_nose_spring_3y	0.0697	0.957	0.0729	0.9419	0.0025	0.005	0.0083	0.0027	1.22059	0.428571	0.00228601708696569	67701	70178	66191
c3y_0040001_1	isacc_modified_current_runny_nose_spring_4y	0.5284	0.5631	0.9384	0.3481	-0.0065	0.0047	0.0083	0.0091	1.22059	1.28169	-0.0114607399046413	67701	70178	66191
c3y_0040001_1	isacc_modified_current_runny_nose_summer_2y	NA	NA	NA	NA	-0.0022	0.0054	0.0083	-7e-04	1.22059	-0.118644	NA	67701	70178	66191
c3y_0040001_1	isacc_modified_current_runny_nose_summer_3y	0.7088	1.501	0.4722	0.6368	-0.0097	0.0047	0.0083	0.0024	1.22059	0.358209	-0.0133360603372462	67701	70178	66191
c3y_0040001_1	isacc_modified_current_runny_nose_summer_4y	NA	NA	NA	NA	-0.0065	0.0046	0.0083	-3e-04	1.22059	-0.0379747	NA	67701	70178	66191
c3y_0040001_1	isacc_modified_current_runny_nose_winter_2y	0.0906	0.8181	0.1107	0.9118	0.0064	0.005	0.0083	0.0049	1.22059	0.742424	0.00612734206784877	67701	70178	66191
c3y_0040001_1	isacc_modified_current_runny_nose_winter_3y	NA	NA	NA	NA	0.0069	0.0048	0.0083	-9e-04	1.22059	-0.160714	NA	67701	70178	66191
c3y_0040001_1	isacc_modified_current_runny_nose_winter_4y	NA	NA	NA	NA	0.0098	0.0049	0.0083	-0.0038	1.22059	-0.535211	NA	67701	70178	66191
c3y_0040001_1	kawasaki_disease_cum_4y	NA	NA	NA	NA	-0.0072	0.005	0.0083	-6e-04	1.22059	-0.0967742	NA	67701	70610	65170
c3y_0040001_1	length_of_labor	-0.0517	0.2811	-0.1839	0.8541	-0.0193	0.005	0.0083	0.0336	1.22059	4.73239	-0.0199438721259544	67701	71319	65779
c3y_0040001_1	low_birth_weight	0.1591	0.2803	0.5674	0.5704	-0.0082	0.0045	0.0083	0.0312	1.22059	4.8	-0.0114493354338332	67701	71319	65779
c3y_0040001_1	lower_respiratory_tract_infection_cum_2y	0.1822	0.3797	0.4798	0.6314	0.0109	0.0051	0.0083	0.0186	1.22059	2.58333	0.00937676225448351	67701	71319	65779
c3y_0040001_1	m1m_bed_time	NA	NA	NA	NA	NA	NA	0.0083	2e-04	1.22059	0.0350877	NA	67701	70072	66100
c3y_0040001_1	m1m_nap_count	0.1649	0.2932	0.5626	0.5737	0.023	0.0054	0.0083	0.0286	1.22059	4.4	0.0218571806626693	67701	69918	65952
c3y_0040001_1	m1m_night_wake_up_count	-0.154	0.3239	-0.4753	0.6346	0.0207	0.0048	0.0083	0.0238	1.22059	3.83871	0.0241394314259179	67701	69960	65994
c3y_0040001_1	m1m_sleep_time_day	0.2702	0.2674	1.0105	0.3123	0.0114	0.0045	0.0083	0.0395	1.22059	6.69492	0.00718166354720584	67701	69805	65848
c3y_0040001_1	m1m_sleep_time_night	0.0891	0.3405	0.2616	0.7937	0.0262	0.0046	0.0083	0.0141	1.22059	2.2381	0.0266552471379482	67701	69967	66002
c3y_0040001_1	m1m_total_sleep_time	0.2978	0.3054	0.9752	0.3295	0.0227	0.0047	0.0083	0.028	1.22059	4.66667	0.0195195667320152	67701	69759	65811
c3y_0040001_1	m1m_wake_up_time	0.3204	0.3903	0.8211	0.4116	-0.0083	0.0052	0.0083	0.0249	1.22059	3.19231	-0.0134734609406605	67701	70178	66191
c3y_0040001_1	mbpfas0001b	0.8262	1.0282	0.8035	0.4217	6e-04	0.0049	0.0083	0.0136	1.22059	0.660194	-0.00812168626245382	67701	55465	49336
c3y_0040001_1	mbpfas0039b	NA	NA	NA	NA	NA	NA	0.0083	0.0042	1.22059	0.214286	NA	67701	46817	41742
c3y_0040001_1	mbpfas0053b	-0.5829	0.7328	-0.7954	0.4264	0.0033	0.005	0.0083	0.0222	1.22059	1.21978	0.012530856722624	67701	47286	42176
c3y_0040001_1	mbpfas0067b	0.372	0.5261	0.707	0.4796	-0.0021	0.005	0.0083	0.0296	1.22059	1.5914	-0.0087396163632745	67701	50028	44560
c3y_0040001_1	milk_allergy_1hy	-0.4773	0.4998	-0.9551	0.3395	0.018	0.0049	0.0083	0.0138	1.22059	2.15625	0.0246412870460437	67701	73369	65865
c3y_0040001_1	milk_allergy_2y	-0.4246	0.5317	-0.7986	0.4245	0.0182	0.0049	0.0083	0.0113	1.22059	1.79365	0.0237806522395607	67701	73679	66137
c3y_0040001_1	milk_allergy_3y	0.7376	1.8257	0.404	0.6862	0.0074	0.0048	0.0083	0.0017	1.22059	0.288136	0.00514612406520272	67701	73913	66337
c3y_0040001_1	milk_allergy_cum_4y	-0.3097	0.4328	-0.7156	0.4742	0.0231	0.0052	0.0083	0.0203	1.22059	3.02985	0.0290690575293318	67701	73913	66337
c3y_0040001_1	milk_allergy_score_until_4yo	-0.0893	0.3176	-0.2811	0.7786	0.0168	0.0053	0.0083	0.0317	1.22059	4.28378	0.0198641519211091	67701	73011	65557
c3y_0040001_1	milk_allergy_score_until_4yo_positive	-0.1301	0.3183	-0.4088	0.6827	0.016	0.0052	0.0083	0.0309	1.22059	4.06579	0.0196025921689661	67701	73224	65750
c3y_0040001_1	mt1b_0040001b	-0.5227	0.4726	-1.106	0.2687	-5.3022e-07	0.0047	0.0083	0.015	1.22059	2.58621	0.00590031900782466	67701	46463	41462
c3y_0040001_1	mt1b_0040101b	-0.5136	0.4903	-1.0475	0.2949	0.001	0.0047	0.0083	0.0141	1.22059	2.35	0.00699072292409677	67701	46231	41250
c3y_0040001_1	mumps_cum_4y	0.6267	1.0147	0.6176	0.5369	0.0194	0.005	0.0083	0.0044	1.22059	0.594595	0.0168129636627782	67701	71319	65779
c3y_0040001_1	mycotic_or_fungal_infection_cum_2y	-0.4491	0.7873	-0.5705	0.5684	0.0053	0.0049	0.0083	0.0053	1.22059	0.929825	0.00863610941326701	67701	71319	65779
c3y_0040001_1	nuts_allergy_score_until_4yo_positive	0.5005	0.5664	0.8837	0.3768	-0.013	0.005	0.0083	0.0098	1.22059	1.44118	-0.0185444012939012	67701	73913	66337
c3y_0040001_1	otitis_media_cum_2y	-0.4889	0.3618	-1.3512	0.1766	0.0228	0.0047	0.0083	0.0243	1.22059	3.68182	0.0315614198122631	67701	71187	65670
c3y_0040001_1	out_of_night_diapers_age_4y	0.1365	0.4625	0.2952	0.7678	-0.0124	0.0053	0.0083	0.0304	1.22059	2.15603	-0.0153796091317039	67701	70178	66191
c3y_0040001_1	participant_reported_food_allergy_cum_4y	-0.1279	0.3149	-0.4062	0.6846	0.0128	0.0055	0.0083	0.0429	1.22059	4.71429	0.0164874137405193	67701	73913	66337
c3y_0040001_1	peanuts_allergy_score_4yo_positive	0.2039	1.6087	0.1268	0.8991	-0.0113	0.0047	0.0083	0.0018	1.22059	0.28125	-0.0129031701944026	67701	73913	66337
c3y_0040001_1	premature_birth	-0.8487	0.5625	-1.5089	0.1313	-0.0017	0.0053	0.0083	0.0091	1.22059	1.56897	0.00562903889962009	67701	71319	65779
c3y_0040001_1	psychomotor_developmental_delay_cum_4y	NA	NA	NA	NA	-0.0172	0.0046	0.0083	-0.0018	1.22059	-0.295082	NA	67701	71319	65779
c3y_0040001_1	roseola_infantum_cum_2y	-0.2836	0.5568	-0.5094	0.6105	0.0247	0.0055	0.0083	0.0126	1.22059	2	0.029298605249537	67701	71319	65779
c3y_0040001_1	rsv_infection_cum_2y	-0.0905	0.2985	-0.3033	0.7617	0.0231	0.0052	0.0083	0.0361	1.22059	5.30882	0.0265607820635616	67701	71319	65779
c3y_0040001_1	shellfish_allergy_score_until_4yo_positive	-0.6678	1.3978	-0.4777	0.6328	0.0085	0.005	0.0083	0.0027	1.22059	0.442623	0.0136358551963769	67701	56592	50592
c3y_0040001_1	soba_allergy_score_until_4yo_positive	0.1656	0.4926	0.3362	0.7367	-0.0048	0.0049	0.0083	0.0105	1.22059	1.75	-0.00674392802075357	67701	73388	65894
c3y_0040001_1	soybean_allergy_score_until_4yo_positive	-0.5519	0.6421	-0.8595	0.3901	0.0035	0.0049	0.0083	0.0084	1.22059	1.29231	0.00843109966943347	67701	73012	65577
c3y_0040001_1	streptococcus_pyogenes_cum_4y	-0.198	0.6593	-0.3004	0.7639	-0.0036	0.005	0.0083	0.0062	1.22059	0.984127	-0.00239993982171539	67701	71319	65779
c3y_0040001_1	ucbb_0080001b	0.2206	0.3308	0.6668	0.5049	-0.011	0.0048	0.0083	0.029	1.22059	4.83333	-0.0185512712744054	67701	47206	42069
c3y_0040001_1	upper_respiratory_tract_infection_cum_2y	0.0446	0.3688	0.1209	0.9038	-0.004	0.005	0.0083	0.018	1.22059	2.64706	-0.00483421948509472	67701	71319	65779
c3y_0040001_1	urinary_tract_infections_cum_4y	NA	NA	NA	NA	0.0033	0.0044	0.0083	-0.0027	1.22059	-0.442623	NA	67701	63050	58283
c3y_0040001_1	urticaria_cum_4y	-1	0.6349	-1.6313	0.1028	0.007	0.0049	0.0083	0.0121	1.22059	1.77941	0.0179708552073557	67701	71000	65510
c3y_0040001_1	varicella_cum_4y	0.1814	0.8097	0.224	0.8227	0.0176	0.0049	0.0083	0.0045	1.22059	0.642857	0.0188292876540415	67701	62212	57637
c3y_0040001_1	wheat_allergy_score_until_4yo_positive	0.4437	0.3631	1.222	0.2217	-0.0067	0.0055	0.0083	0.0305	1.22059	4.55224	-0.0145096909901569	67701	73371	65880
c3y_0040001_2	BMI	0.0432	0.1029	0.4197	0.6747	-0.0069	0.0059	0.0111	0.1732	1.65672	19.4607	-0.009725646563878	65300	163835	0
c3y_0040001_2	adenovirus_infection_cum_2y	-0.156	0.3472	-0.4492	0.6533	-0.005	0.0052	0.0111	0.0171	1.65672	2.71429	-0.00318007332815342	67637	71319	65715
c3y_0040001_2	allergic_conjunctivitis_cum_4y	0.3586	0.3965	0.9044	0.3658	0.0012	0.0056	0.0111	0.0162	1.65672	2.28169	-0.00358612988639336	67637	70903	65354
c3y_0040001_2	allergic_conjunctivitis_or_rhinitis_or_hay_fever_cum_4y	0.6207	0.5291	1.1732	0.2407	0.0144	0.0048	0.0111	0.0086	1.65672	1.11688	0.00931207809261259	67637	70610	65107
c3y_0040001_2	allergic_rhinitis_cum_4y	0.2956	0.396	0.7464	0.4554	0.0182	0.0053	0.0111	0.0126	1.65672	1.55556	0.0160161708756143	67637	70580	65080
c3y_0040001_2	any_food_allergy_score_positive_until_4yo	0.1803	0.2169	0.8311	0.4059	-0.005	0.0052	0.0111	0.0548	1.65672	5.48	-0.0101171416055001	67637	73913	66272
c3y_0040001_2	asthma_cum_4y	0.0231	0.2856	0.081	0.9355	0.0023	0.0054	0.0111	0.0306	1.65672	3.1875	0.00205870446146449	67637	70615	65107
c3y_0040001_2	atopic_dermatitis_cum_4y	-0.3905	0.2314	-1.6878	0.0914	-3e-04	0.0052	0.0111	0.0633	1.65672	5.86111	0.010424604081533	67637	70889	65339
c3y_0040001_2	autistic_spectrum_disorder_and_pddnos_cum_4y	-0.2541	0.4657	-0.5456	0.5853	0.0123	0.0046	0.0111	0.0107	1.65672	1.94545	0.0168092368342517	67637	62212	57580
c3y_0040001_2	bone_fracture_cum_4y	1	2.1321	0.9665	0.3338	-0.0085	0.0048	0.0111	0.0034	1.65672	0.548387	-0.0224689094404125	67637	61296	56733
c3y_0040001_2	breast_feeding_cessation_1m	-1	1.2722	-1.039	0.2988	0.0354	0.0049	0.0111	0.004	1.65672	0.634921	0.0465727950631209	67637	71319	65715
c3y_0040001_2	breast_feeding_cessation_2m	-0.7041	0.4452	-1.5817	0.1137	0.0487	0.0051	0.0111	0.0142	1.65672	2.18462	0.0610831273974469	67637	71319	65715
c3y_0040001_2	breast_feeding_cessation_3m	-0.5623	0.4888	-1.1503	0.25	0.057	0.0053	0.0111	0.0112	1.65672	1.77778	0.0672623552493597	67637	71319	65715
c3y_0040001_2	breast_feeding_cessation_age	-0.0974	0.3429	-0.2839	0.7765	-0.0839	0.0051	0.0111	0.018	1.65672	2.14286	-0.0885858753587575	67637	71319	65715
c3y_0040001_2	breast_feeding_period_1y	0.1392	0.3263	0.4266	0.6696	-0.0764	0.0048	0.0111	0.0188	1.65672	2.84848	-0.0840139780168312	67637	71319	65715
c3y_0040001_2	c1hy_0030001b2	-0.1536	0.4056	-0.3787	0.7049	-0.0011	0.0048	0.0111	0.0102	1.65672	1.85455	0.000449134657997769	67637	78065	67167
c3y_0040001_2	c1hy_0070002b	-0.146	0.439	-0.3327	0.7394	0.001	0.0049	0.0111	0.0083	1.65672	1.40678	0.00250857428343997	67637	77901	67033
c3y_0040001_2	c1hy_0493002b	0.0428	0.7128	0.06	0.9522	0.0075	0.0055	0.0111	0.0045	1.65672	0.789474	0.00787820387295001	67637	77908	67055
c3y_0040001_2	c1hy_asq_total	-0.4604	0.1922	-2.3959	0.0166	-0.0473	0.0048	0.0111	0.0772	1.65672	8.21277	-0.0529091134211972	67637	46463	41418
c3y_0040001_2	c1hy_bed_time	-0.1766	0.2754	-0.6412	0.5214	-0.0166	0.0052	0.0111	0.0269	1.65672	3.68493	-0.0148175870055639	67637	70932	65377
c3y_0040001_2	c1hy_bmi	-0.0021	0.1282	-0.0162	0.9871	0.0061	0.0054	0.0111	0.1847	1.65672	13.2878	0.0073538833711843	67637	73913	66272
c3y_0040001_2	c1hy_nap_count	0.205	0.3734	0.549	0.583	-0.0077	0.0048	0.0111	0.0165	1.65672	2.46269	-0.0110651267418563	67637	71319	65715
c3y_0040001_2	c1hy_night_wake_up_count	0.2436	0.2683	0.9077	0.364	-0.0012	0.0048	0.0111	0.0287	1.65672	4.28358	-0.00573043319288567	67637	71319	65715
c3y_0040001_2	c1hy_sleep_time_day	0.3868	0.3378	1.1451	0.2522	-0.0028	0.0045	0.0111	0.0195	1.65672	3.25	-0.00878447077917302	67637	71319	65715
c3y_0040001_2	c1hy_sleep_time_night	0.2572	0.3111	0.8266	0.4085	0.0063	0.005	0.0111	0.0231	1.65672	3.34783	0.00258415685953551	67637	71319	65715
c3y_0040001_2	c1hy_total_sleep_time	0.9172	0.5707	1.6072	0.108	-4e-04	0.0049	0.0111	0.01	1.65672	1.5873	-0.0101936021599094	67637	71319	65715
c3y_0040001_2	c1hy_wake_up_time	-0.1203	0.1749	-0.6876	0.4917	-0.003	0.0049	0.0111	0.0699	1.65672	9.07792	0.000182372565582933	67637	71021	65467
c3y_0040001_2	c1y_0090005b	NA	NA	NA	NA	0.0057	0.005	0.0111	-0.0013	1.65672	-0.188406	NA	67637	63992	55175
c3y_0040001_2	c1y_0170001_1_3	-0.3501	0.221	-1.5844	0.1131	1e-04	0.005	0.0111	0.0501	1.65672	5.16495	0.00862743365404053	67637	71319	65715
c3y_0040001_2	c1y_1_bmi	-0.2269	0.1494	-1.5187	0.1288	-0.0045	0.005	0.0111	0.2582	1.65672	13.1066	0.00857300760345475	67637	73765	66158
c3y_0040001_2	c1y_2_bmi	-0.1962	0.1307	-1.5016	0.1332	-0.0045	0.005	0.0111	0.282	1.65672	17.4074	0.00732940563532374	67637	73913	66272
c3y_0040001_2	c1y_asq_total	-0.4988	0.2002	-2.4909	0.0127	-0.0448	0.0053	0.0111	0.1088	1.65672	11.6989	-0.0439081362306858	67637	50028	44506
c3y_0040001_2	c1y_bed_time	-0.2802	0.3968	-0.7061	0.4802	-0.0139	0.005	0.0111	0.0129	1.65672	2.01562	-0.011475569188656	67637	71319	65715
c3y_0040001_2	c1y_nap_count	0.1612	0.3153	0.5112	0.6092	-0.019	0.0048	0.0111	0.0192	1.65672	3.04762	-0.0228231531563057	67637	70959	65409
c3y_0040001_2	c1y_night_wake_up_count	0.5188	0.3508	1.4789	0.1392	0.0037	0.0049	0.0111	0.0191	1.65672	3.03175	-0.00369941396546988	67637	71319	65715
c3y_0040001_2	c1y_sleep_time_day	0.171	0.3119	0.5484	0.5834	-0.0145	0.0049	0.0111	0.0204	1.65672	3.2381	-0.0182368515890043	67637	70787	65251
c3y_0040001_2	c1y_sleep_time_night	0.1952	0.2553	0.7648	0.4444	7e-04	0.0051	0.0111	0.029	1.65672	4.26471	-0.00281629994874389	67637	70749	65218
c3y_0040001_2	c1y_total_sleep_time	0.207	0.2794	0.7407	0.4589	-0.0125	0.0047	0.0111	0.0279	1.65672	4.5	-0.0172382399681319	67637	70753	65219
c3y_0040001_2	c1y_wake_up_time	-0.0813	0.1946	-0.4176	0.6762	-0.0142	0.0053	0.0111	0.063	1.65672	8.87324	-0.0133575016935467	67637	71319	65715
c3y_0040001_2	c2hy_0040401b	NA	NA	NA	NA	-0.0047	0.0051	0.0111	-0.0044	1.65672	-0.733333	NA	67637	78335	67361
c3y_0040001_2	c2hy_asq_total	-0.5192	0.2065	-2.514	0.0119	-0.0263	0.0051	0.0111	0.0765	1.65672	8.89535	-0.0211735050555537	67637	47206	42023
c3y_0040001_2	c2hy_bmi	0.1416	0.134	1.0564	0.2908	0.0068	0.0057	0.0111	0.2398	1.65672	16.2027	-5.83476807209356e-05	67637	73913	66272
c3y_0040001_2	c2y_0070301b	NA	NA	NA	NA	0.0041	0.0049	0.0111	-2e-04	1.65672	-0.0338983	NA	67637	77997	67115
c3y_0040001_2	c2y_0090001b2	NA	NA	NA	NA	-0.0115	0.0051	0.0111	-0.008	1.65672	-1.37931	NA	67637	77462	66673
c3y_0040001_2	c2y_asq_total	-0.5913	0.2225	-2.6575	0.0079	-0.0394	0.0053	0.0111	0.079	1.65672	8.97727	-0.0376797243003443	67637	46231	41205
c3y_0040001_2	c2y_bmi	0.0269	0.1243	0.2163	0.8288	3e-04	0.0054	0.0111	0.237	1.65672	16.4583	-0.00121988929868786	67637	73913	66272
c3y_0040001_2	c3hy_asq_total	-0.1199	0.1887	-0.6353	0.5252	-0.028	0.0051	0.0111	0.0646	1.65672	8.17722	-0.0329132813069008	67637	55312	49120
c3y_0040001_2	c3hy_bmi	-0.1086	0.1229	-0.8839	0.3768	0.006	0.0056	0.0111	0.2701	1.65672	16.3697	0.0145338556442502	67637	73913	66272
c3y_0040001_2	c3y_0050001_1	0.0967	0.3349	0.2889	0.7727	-0.06	0.0047	0.0111	0.022	1.65672	3.18841	-0.0689308150129107	67637	76496	65117
c3y_0040001_2	c3y_0050001_2	-0.1378	0.4244	-0.3247	0.7454	-0.0044	0.0047	0.0111	0.0089	1.65672	1.28986	-0.00348264516897118	67637	77911	66302
c3y_0040001_2	c3y_0050001_3	0.0969	0.217	0.4466	0.6551	0.0583	0.005	0.0111	0.0435	1.65672	6.30435	0.0635619513119383	67637	77531	66020
c3y_0040001_2	c3y_0100301b	0.3813	0.7854	0.4856	0.6273	-6e-04	0.0048	0.0111	0.0041	1.65672	0.554054	-0.00324533121522794	67637	78335	67361
c3y_0040001_2	c3y_0110001_3	-0.0056	0.3391	-0.0165	0.9869	-0.0078	0.0052	0.0111	0.0212	1.65672	2.90411	-0.00871627969715249	67637	75638	64413
c3y_0040001_2	c3y_0110501_3	-1	1.8832	-0.5705	0.5684	-0.0023	0.0052	0.0111	0.0021	1.65672	0.368421	0.0027065170676035	67637	79399	67470
c3y_0040001_2	c3y_0112001_3	NA	NA	NA	NA	0.0135	0.0048	0.0111	-0.0015	1.65672	-0.254237	NA	67637	79399	67470
c3y_0040001_2	c3y_0113501_2	-0.2646	0.7278	-0.3635	0.7162	0.0107	0.0054	0.0111	0.0043	1.65672	0.661538	0.0135542689770949	67637	79399	67470
c3y_0040001_2	c3y_0113501_3	NA	NA	NA	NA	0.0098	0.0049	0.0111	-0.0015	1.65672	-0.217391	NA	67637	72598	61894
c3y_0040001_2	c3y_0114001_2	1	1.1695	0.9902	0.3221	0.0349	0.0051	0.0111	0.0042	1.65672	0.591549	0.030340665485551	67637	78873	67053
c3y_0040001_2	c3y_0114001_3	NA	NA	NA	NA	0.0114	0.0051	0.0111	-0.0047	1.65672	-0.783333	NA	67637	79399	67470
c3y_0040001_2	c3y_0114501_2	NA	NA	NA	NA	0.0038	0.0053	0.0111	-0.0038	1.65672	-0.666667	NA	67637	78335	67361
c3y_0040001_2	c3y_0115001_2	0.543	0.3739	1.4522	0.1464	0.033	0.0052	0.0111	0.0175	1.65672	2.46479	0.0284992215783071	67637	78335	67361
c3y_0040001_2	c3y_0115001_3	0.6673	1.899	0.3514	0.7253	0.0075	0.005	0.0111	0.0016	1.65672	0.231884	0.00532614137767578	67637	78335	67361
c3y_0040001_2	c3y_0280201b	-0.3948	0.7138	-0.553	0.5803	-0.0026	0.005	0.0111	0.0051	1.65672	0.689189	0.000157803515828974	67637	77968	67098
c3y_0040001_2	c3y_0280301b	NA	NA	NA	NA	0.0107	0.0051	0.0111	-0.0041	1.65672	-0.602941	NA	67637	77970	67090
c3y_0040001_2	c3y_0280501b	0.1809	0.4637	0.3901	0.6964	0.0021	0.0044	0.0111	0.0089	1.65672	1.27143	0.000481615585895616	67637	77835	66981
c3y_0040001_2	c3y_0280601b	-0.0379	0.5789	-0.0654	0.9479	0.0095	0.0048	0.0111	0.0065	1.65672	0.866667	0.0107329481632475	67637	78217	66978
c3y_0040001_2	c3y_0280901b	NA	NA	NA	NA	0.0159	0.005	0.0111	-0.0038	1.65672	-0.520548	NA	67637	76690	65742
c3y_0040001_2	c3y_0600101_1	NA	NA	NA	NA	0.0548	0.005	0.0111	-0.01	1.65672	-1.5625	NA	67637	78335	67361
c3y_0040001_2	c3y_0600101_2	NA	NA	NA	NA	NA	NA	0.0111	0.001	1.65672	0.15625	NA	67637	78335	67361
c3y_0040001_2	c3y_0600101_3	NA	NA	NA	NA	-0.0746	0.0049	0.0111	-0.0012	1.65672	-0.181818	NA	67637	78335	67361
c3y_0040001_2	c3y_0600101_4	NA	NA	NA	NA	0.0186	0.005	0.0111	-0.0052	1.65672	-0.787879	NA	67637	78335	67361
c3y_0040001_2	c3y_asq_total	-0.2074	0.1973	-1.0511	0.2932	-0.0274	0.0052	0.0111	0.0674	1.65672	8.53165	-0.0296470848018684	67637	55200	49034
c3y_0040001_2	c3y_bed_time	-0.3238	0.2711	-1.1947	0.2322	-0.0266	0.0046	0.0111	0.0309	1.65672	4.29167	-0.0225920981674614	67637	71319	65715
c3y_0040001_2	c3y_bmi	-0.1117	0.1228	-0.9091	0.3633	0.0105	0.0058	0.0111	0.2654	1.65672	15.7976	0.0202566481600876	67637	73913	66272
c3y_0040001_2	c3y_nap_count	-0.3949	0.3351	-1.1783	0.2387	6e-04	0.0051	0.0111	0.0206	1.65672	3.12121	0.0067120816036502	67637	71319	65715
c3y_0040001_2	c3y_night_wake_up_count	0.001	0.328	0.003	0.9976	0.0196	0.0051	0.0111	0.0214	1.65672	2.77922	0.0210418690545899	67637	71319	65715
c3y_0040001_2	c3y_sleep_time_day	-0.3475	0.3257	-1.0668	0.2861	-0.0182	0.0049	0.0111	0.0233	1.65672	3.32857	-0.0138860351947304	67637	71319	65715
c3y_0040001_2	c3y_sleep_time_night	0.1409	0.2654	0.5309	0.5955	0.0279	0.0048	0.0111	0.0351	1.65672	4.94366	0.0273396651757035	67637	71319	65715
c3y_0040001_2	c3y_total_sleep_time	-0.2442	0.4258	-0.5734	0.5663	8e-04	0.0046	0.0111	0.0118	1.65672	1.84375	0.00368246074189117	67637	71319	65715
c3y_0040001_2	c3y_wake_up_time	-0.1297	0.1815	-0.7147	0.4748	-0.0295	0.0054	0.0111	0.0777	1.65672	9.03488	-0.0286583446752865	67637	71319	65715
c3y_0040001_2	c4y_0042102b	-0.123	0.1901	-0.6468	0.5177	-0.0035	0.0048	0.0111	0.0495	1.65672	5.625	-0.000946854532998492	67637	78209	66969
c3y_0040001_2	c4y_0060301b	1	4.7589	0.3932	0.6942	-0.0044	0.0056	0.0111	0.0017	1.65672	0.261538	-0.0130628358584208	67637	75758	64926
c3y_0040001_2	c4y_0070001_3	-0.0872	0.395	-0.2207	0.8253	-5e-04	0.0049	0.0111	0.0123	1.65672	1.5375	0.000311677899488842	67637	47125	39710
c3y_0040001_2	c4y_0070501_3	-1	2.2222	-0.7201	0.4715	0.0061	0.0056	0.0111	0.0028	1.65672	0.444444	0.0156310405459856	67637	78010	67123
c3y_0040001_2	c4y_0073501_2	-0.3539	0.3154	-1.1221	0.2618	0.0107	0.0049	0.0111	0.0278	1.65672	3.97143	0.0181566633111969	67637	77898	67035
c3y_0040001_2	c4y_0073501_3	NA	NA	NA	NA	0.0027	0.0059	0.0111	-0.0024	1.65672	-0.347826	NA	67637	78038	67128
c3y_0040001_2	c4y_0074001_2	0.1632	0.4622	0.3532	0.724	0.031	0.0048	0.0111	0.0094	1.65672	1.25333	0.0322263303565403	67637	77939	67061
c3y_0040001_2	c4y_0075001_2	0.6129	1.6294	0.3761	0.7068	0.0331	0.0053	0.0111	0.0023	1.65672	0.315068	0.0329421751216265	67637	78097	67164
c3y_0040001_2	c4y_0075001_3	NA	NA	NA	NA	NA	NA	0.0111	0.0017	1.65672	0.257576	NA	67637	76379	65785
c3y_0040001_2	c4y_0075501_2	0.2503	1.3444	0.1862	0.8523	0.0344	0.005	0.0111	0.0019	1.65672	0.253333	0.050829375503556	67637	39068	34238
c3y_0040001_2	c4y_0075501_3	-0.0039	0.5307	-0.0074	0.9941	0.013	0.0052	0.0111	0.008	1.65672	1.17647	0.0197407044933243	67637	39080	34248
c3y_0040001_2	c4y_0310401b	NA	NA	NA	NA	0.0093	0.0055	0.0111	-0.0049	1.65672	-0.544444	NA	67637	77269	66576
c3y_0040001_2	c4y_0310901b	0.1023	0.4224	0.2422	0.8087	0.0203	0.0049	0.0111	0.0128	1.65672	1.52381	0.0210527638630076	67637	78465	67158
c3y_0040001_2	c4y_0490001_1	0.0437	0.4391	0.0994	0.9208	-0.028	0.0052	0.0111	0.0125	1.65672	1.66667	-0.0473293779077478	67637	33803	28944
c3y_0040001_2	c4y_0490001_2	-0.0941	0.479	-0.1965	0.8442	0.0512	0.0048	0.0111	0.0097	1.65672	1.34722	0.0876605109227213	67637	32861	28142
c3y_0040001_2	c4y_0490001_3	0.0472	1.6083	0.0293	0.9766	-0.0382	0.0053	0.0111	0.0014	1.65672	0.208955	-0.0636334669658896	67637	33893	29009
c3y_0040001_2	c4y_asq_total	-0.4969	0.2598	-1.9129	0.0558	-0.0109	0.0048	0.0111	0.0553	1.65672	6.28409	0.000624113101362221	67637	72901	65375
c3y_0040001_2	c4y_bmi	-0.0487	0.1234	-0.395	0.6928	-1e-04	0.0057	0.0111	0.2773	1.65672	16.7048	0.00306982270728562	67637	73913	66272
c3y_0040001_2	c6m_0040108b	NA	NA	NA	NA	7e-04	0.0054	0.0111	-0.0074	1.65672	-0.795699	NA	67637	76283	65795
c3y_0040001_2	c6m_0040109b	NA	NA	NA	NA	NA	NA	0.0111	3e-04	1.65672	0.0333333	NA	67637	44861	38194
c3y_0040001_2	c6m_0040110b	-0.3425	0.3658	-0.9362	0.3492	0.0057	0.0049	0.0111	0.0225	1.65672	2.29592	0.0117699943157644	67637	78335	67361
c3y_0040001_2	c6m_0040111b	-0.3213	0.7216	-0.4453	0.6561	0.0047	0.0051	0.0111	0.0059	1.65672	0.641304	0.00774478627136166	67637	78335	67361
c3y_0040001_2	c6m_0090001b	0.8331	1.0146	0.8211	0.4116	-0.005	0.0045	0.0111	0.0033	1.65672	0.611111	-0.0106174152125686	67637	75470	64966
c3y_0040001_2	c6m_asq_total	-0.2877	0.1841	-1.5628	0.1181	-0.0446	0.0051	0.0111	0.0766	1.65672	9.34146	-0.0538738891876173	67637	47286	42129
c3y_0040001_2	c6m_bed_time	0.209	0.3043	0.6868	0.4922	-0.0152	0.0049	0.0111	0.0177	1.65672	2.85484	-0.0193398701305899	67637	70697	65156
c3y_0040001_2	c6m_bmi	-0.1233	0.1171	-1.0535	0.2921	-0.0138	0.0053	0.0111	0.2613	1.65672	18.2727	-0.00945693583339323	67637	73913	66272
c3y_0040001_2	c6m_nap_count	-0.2043	0.3469	-0.5889	0.556	-0.0095	0.0048	0.0111	0.0172	1.65672	3.07143	-0.00738561975818253	67637	70346	64855
c3y_0040001_2	c6m_night_wake_up_count	-0.0565	0.3062	-0.1845	0.8536	0.0026	0.0044	0.0111	0.0195	1.65672	3.36207	0.00384531821849733	67637	61764	56865
c3y_0040001_2	c6m_sleep_time_day	-0.1726	0.2865	-0.6024	0.5469	-0.0121	0.0047	0.0111	0.0205	1.65672	3.53448	-0.0103483742024069	67637	71319	65715
c3y_0040001_2	c6m_sleep_time_night	0.3601	0.3325	1.083	0.2788	-0.0012	0.0049	0.0111	0.0187	1.65672	2.92188	-0.00655824380392543	67637	70819	65271
c3y_0040001_2	c6m_total_sleep_time	0.0409	0.3747	0.1093	0.913	-0.0111	0.0049	0.0111	0.0138	1.65672	2.3	-0.0123919864607588	67637	71319	65715
c3y_0040001_2	c6m_wake_up_time	0.1491	0.245	0.6086	0.5428	-0.0042	0.0048	0.0111	0.0394	1.65672	5.9697	-0.00776105184244817	67637	71057	65487
c3y_0040001_2	childcare_facility_daycare_time_3y	0.1393	0.5736	0.2429	0.8081	-0.0174	0.0053	0.0111	0.0083	1.65672	0.783019	-0.0199202148633547	67637	71319	65715
c3y_0040001_2	childcare_facility_daycare_time_4y	NA	NA	NA	NA	NA	NA	0.0111	5e-04	1.65672	0.0694444	NA	67637	71319	65715
c3y_0040001_2	childcare_facility_starting_age	-0.3041	0.5518	-0.5511	0.5816	0.0179	0.005	0.0111	0.0107	1.65672	0.972727	0.0224774893963904	67637	71319	65715
c3y_0040001_2	constipation_3y	-0.0942	0.2798	-0.3368	0.7363	-0.0093	0.0051	0.0111	0.028	1.65672	3.94366	-0.00833157286943849	67637	71319	65715
c3y_0040001_2	constipation_4y	-0.2455	0.275	-0.893	0.3719	-0.0015	0.0049	0.0111	0.0332	1.65672	4.61111	0.00319854340326581	67637	71319	65715
c3y_0040001_2	constipation_cum_4y	-0.1563	0.2229	-0.7013	0.4831	-0.0026	0.005	0.0111	0.0485	1.65672	5.98765	0.000905768572864412	67637	71319	65715
c3y_0040001_2	constipation_severity_3y	0.0732	0.2455	0.2983	0.7655	-0.0174	0.0049	0.0111	0.0363	1.65672	4.65385	-0.0203430430780596	67637	71319	65715
c3y_0040001_2	constipation_severity_4y	-0.266	0.2647	-1.0051	0.3149	0.0067	0.0046	0.0111	0.0324	1.65672	4.37838	0.0123959730594747	67637	71319	65715
c3y_0040001_2	dr0m_bmi	-0.0696	0.1255	-0.554	0.5796	-0.0077	0.0052	0.0111	0.1436	1.65672	13.0545	-0.00590737092955397	67637	73913	66272
c3y_0040001_2	dr1m_0040501b	0.2969	0.4468	0.6643	0.5065	-0.0106	0.0051	0.0111	0.009	1.65672	1.8	-0.0207330929161088	67637	33620	28790
c3y_0040001_2	dr1m_bmi	-0.2075	0.1659	-1.2511	0.2109	-0.0158	0.0049	0.0111	0.1023	1.65672	10.7684	-0.0104699057193188	67637	73913	66272
c3y_0040001_2	egg_allergy_1hy	0.2188	0.3669	0.5963	0.551	-0.004	0.0045	0.0111	0.0172	1.65672	2.6875	-0.00739551233255229	67637	73913	66272
c3y_0040001_2	egg_allergy_2y	0.2546	0.3149	0.8088	0.4187	-0.002	0.0049	0.0111	0.024	1.65672	3.80952	-0.00640180250871294	67637	73913	66272
c3y_0040001_2	egg_allergy_3y	-0.0624	0.2777	-0.2246	0.8223	-0.007	0.0052	0.0111	0.0306	1.65672	4.56716	-0.00651197716497675	67637	72761	65250
c3y_0040001_2	egg_allergy_4y	0.1191	0.3061	0.3892	0.6971	-0.0048	0.0047	0.0111	0.0247	1.65672	3.38356	-0.00722262809775237	67637	73913	66272
c3y_0040001_2	egg_allergy_cum_4y	-0.0142	0.2581	-0.0548	0.9563	-0.003	0.0049	0.0111	0.0351	1.65672	4.28049	-0.00307737292447252	67637	69911	62773
c3y_0040001_2	egg_allergy_score_until_4yo	-0.0063	0.2162	-0.0292	0.9767	4e-04	0.0052	0.0111	0.0558	1.65672	5.58	0.000603905815376584	67637	73913	66272
c3y_0040001_2	egg_allergy_score_until_4yo_positive	-0.0035	0.219	-0.0158	0.9874	0.0014	0.0053	0.0111	0.052	1.65672	5.14851	0.00162950608408585	67637	73913	66272
c3y_0040001_2	exclusive_breastfeeding_1y	-0.1285	0.2524	-0.5091	0.6107	-0.0689	0.0051	0.0111	0.0262	1.65672	3.9697	-0.0719728187930118	67637	71319	65715
c3y_0040001_2	febrile_convulsion_cum_4y	-0.0547	0.1622	-0.3374	0.7358	-0.0024	0.0052	0.0111	0.0888	1.65672	8.07273	-0.000873112982599263	67637	70710	65187
c3y_0040001_2	feeding_type_yesterday_breast_feeding_count_1m	0.2134	0.3222	0.6623	0.5078	-0.0536	0.005	0.0111	0.0168	1.65672	2.84746	-0.0597311486774266	67637	69805	65787
c3y_0040001_2	feeding_type_yesterday_formula_feeding_count_1m	-0.0289	0.5897	-0.0491	0.9609	0.0434	0.005	0.0111	0.0086	1.65672	0.754386	0.046012828219164	67637	69967	65940
c3y_0040001_2	fever_count_cum_2hy	0.0134	0.2075	0.0647	0.9484	-0.0238	0.0047	0.0111	0.0463	1.65672	5.38372	-0.026214320063827	67637	71319	65715
c3y_0040001_2	fever_count_cum_2y	0.12	0.2495	0.4809	0.6306	-0.0266	0.005	0.0111	0.036	1.65672	4.44444	-0.0312505359978349	67637	71319	65715
c3y_0040001_2	fever_over_39c_count_cum_2hy	-0.2609	0.2482	-1.051	0.2932	-0.0262	0.0054	0.0111	0.0364	1.65672	4.08989	-0.0229942629127419	67637	71319	65715
c3y_0040001_2	fever_over_39c_count_cum_2y	-0.2183	0.2592	-0.8422	0.3997	-0.0241	0.0054	0.0111	0.0302	1.65672	3.82278	-0.0219280553300634	67637	71319	65715
c3y_0040001_2	first_vaccination_bcg	0.512	0.6844	0.748	0.4545	-0.0106	0.005	0.0111	0.0051	1.65672	0.822581	-0.0151783283567358	67637	71319	65715
c3y_0040001_2	first_vaccination_dpt	NA	NA	NA	NA	NA	NA	0.0111	0.0012	1.65672	0.193548	NA	67637	71319	65715
c3y_0040001_2	first_vaccination_haemophilus_b_influenzae	NA	NA	NA	NA	NA	NA	0.0111	8e-04	1.65672	0.135593	NA	67637	71319	65715
c3y_0040001_2	first_vaccination_hbv	-0.2269	0.3505	-0.6474	0.5174	0.0232	0.0052	0.0111	0.015	1.65672	2.63158	0.0278106597419613	67637	71319	65715
c3y_0040001_2	first_vaccination_pneumococcus	NA	NA	NA	NA	0.0075	0.0047	0.0111	-0.0025	1.65672	-0.403226	NA	67637	71319	65715
c3y_0040001_2	first_vaccination_polio	NA	NA	NA	NA	-0.0046	0.0047	0.0111	-0.0064	1.65672	-1.12281	NA	67637	71319	65715
c3y_0040001_2	first_vaccination_rotavirus	0.1215	0.4819	0.2522	0.8009	0.023	0.0051	0.0111	0.0073	1.65672	1.17742	0.0238330520407617	67637	68796	63500
c3y_0040001_2	fish_allergy_score_until_4yo_positive	0.2925	0.5019	0.5827	0.5601	-0.0078	0.0047	0.0111	0.0081	1.65672	1.55769	-0.0112362419948144	67637	73310	65740
c3y_0040001_2	food_allergy_cum_4y	-0.2203	0.2401	-0.9177	0.3588	-0.0051	0.005	0.0111	0.0458	1.65672	4.77083	-0.000453886183510486	67637	70773	65246
c3y_0040001_2	food_allergy_cum_count_until_4yo	-0.0493	0.2421	-0.2037	0.8386	-0.0092	0.0052	0.0111	0.0447	1.65672	4.96667	-0.0090007765905468	67637	73388	65828
c3y_0040001_2	food_allergy_egg_feeding_status_case_combined_1yh	0.1026	0.2564	0.4002	0.689	0.0025	0.0049	0.0111	0.0402	1.65672	4.46667	0.000513146326027182	67637	73913	66272
c3y_0040001_2	food_allergy_egg_feeding_status_case_combined_2y	0.0954	0.2708	0.3521	0.7247	-0.002	0.0052	0.0111	0.0343	1.65672	4.34177	-0.00408835496374446	67637	73913	66272
c3y_0040001_2	food_allergy_egg_feeding_status_case_combined_3y	-0.0781	0.3424	-0.2281	0.8195	-0.0019	0.005	0.0111	0.0219	1.65672	2.60714	-0.000809171513810251	67637	70887	65340
c3y_0040001_2	food_allergy_egg_feeding_status_case_combined_4y	-0.0909	0.3927	-0.2314	0.817	0.0013	0.0047	0.0111	0.0133	1.65672	1.77333	0.00251787750875339	67637	70303	64833
c3y_0040001_2	food_allergy_fish_feeding_status_case_combined_1yh	NA	NA	NA	NA	-0.0034	0.0049	0.0111	-0.0077	1.65672	-1.30508	NA	67637	73913	66272
c3y_0040001_2	food_allergy_fish_feeding_status_case_combined_2y	0.5202	1.0306	0.5047	0.6137	-0.0026	0.0052	0.0111	0.0034	1.65672	0.53125	-0.00599403592845189	67637	70902	65359
c3y_0040001_2	food_allergy_fish_feeding_status_case_combined_3y	NA	NA	NA	NA	0.0086	0.0048	0.0111	-0.0118	1.65672	-2.40816	NA	67637	70894	65348
c3y_0040001_2	food_allergy_fruit_feeding_status_case_combined_1yh	0.1693	0.5041	0.3359	0.7369	0.0051	0.0051	0.0111	0.0068	1.65672	1.21429	0.00400617414730593	67637	73913	66272
c3y_0040001_2	food_allergy_fruit_feeding_status_case_combined_2y	-0.4384	3.3777	-0.1298	0.8967	0.0055	0.0053	0.0111	0.002	1.65672	0.3125	0.00794354601376306	67637	70984	65415
c3y_0040001_2	food_allergy_fruit_feeding_status_case_combined_3y	NA	NA	NA	NA	0.009	0.0049	0.0111	-7e-04	1.65672	-0.107692	NA	67637	70705	65190
c3y_0040001_2	food_allergy_milk_feeding_status_case_combined_1yh	-0.4184	0.4849	-0.8629	0.3882	-0.0111	0.0055	0.0111	0.0113	1.65672	1.82258	-0.00723772638959707	67637	73913	66272
c3y_0040001_2	food_allergy_milk_feeding_status_case_combined_2y	-0.1468	0.3745	-0.3919	0.6952	-0.0139	0.0058	0.0111	0.0185	1.65672	2.84615	-0.0128167448764811	67637	70862	65327
c3y_0040001_2	food_allergy_milk_feeding_status_case_combined_3y	-0.5369	0.5268	-1.0192	0.3081	-0.0048	0.0052	0.0111	0.0097	1.65672	1.49231	0.000487287002353512	67637	70804	65274
c3y_0040001_2	food_allergy_milk_feeding_status_case_combined_4y	-0.7755	0.688	-1.1271	0.2597	0.0031	0.0056	0.0111	0.0075	1.65672	1.10294	0.0104791832210932	67637	69835	64446
c3y_0040001_2	food_allergy_non_peanuts_nuts_feeding_status_case_combined_4y	0.0287	0.5681	0.0505	0.9598	0.0381	0.0051	0.0111	0.0075	1.65672	0.9375	0.040537762285965	67637	70695	65176
c3y_0040001_2	food_allergy_nuts_feeding_status_case_combined_1yh	0.1268	0.2746	0.4617	0.6443	0.0413	0.0052	0.0111	0.0278	1.65672	3.97143	0.0426668084319937	67637	73913	66272
c3y_0040001_2	food_allergy_nuts_feeding_status_case_combined_2y	0.6121	0.3503	1.7475	0.0806	0.0388	0.0054	0.0111	0.0206	1.65672	2.98551	0.032319527100649	67637	71075	65514
c3y_0040001_2	food_allergy_nuts_feeding_status_case_combined_3y	0.5943	0.3189	1.8634	0.0624	0.0314	0.005	0.0111	0.0233	1.65672	2.94937	0.0241606330656743	67637	70733	65217
c3y_0040001_2	food_allergy_peanuts_feeding_status_case_combined_4y	-0.0837	0.5591	-0.1498	0.8809	0.0387	0.0052	0.0111	0.0073	1.65672	1.01389	0.042166751996942	67637	70830	65292
c3y_0040001_2	food_allergy_score_cum_count_until_4yo	0.1028	0.205	0.5017	0.6159	-0.0054	0.0052	0.0111	0.064	1.65672	6.09524	-0.00883621840359769	67637	73913	66272
c3y_0040001_2	food_allergy_sesame_feeding_status_case_combined_1yh	0.854	0.6142	1.3904	0.1644	0.0179	0.0051	0.0111	0.0083	1.65672	1.22059	0.0110071717714187	67637	73913	66272
c3y_0040001_2	food_allergy_sesame_feeding_status_case_combined_2y	NA	NA	NA	NA	0.0103	0.0049	0.0111	-0.0116	1.65672	-2	NA	67637	70204	64719
c3y_0040001_2	food_allergy_sesame_feeding_status_case_combined_3y	0.4387	0.9032	0.4857	0.6271	0.0055	0.0051	0.0111	0.0033	1.65672	0.540984	0.00319445878338321	67637	70926	65380
c3y_0040001_2	food_allergy_shellfish_feeding_status_case_combined_1yh	0.3089	0.2852	1.0831	0.2787	0.0237	0.0059	0.0111	0.0297	1.65672	4.30435	0.0204526132224194	67637	71709	64366
c3y_0040001_2	food_allergy_shellfish_feeding_status_case_combined_2y	0.506	0.4421	1.1445	0.2524	0.027	0.0049	0.0111	0.0117	1.65672	1.82812	0.0230995973084178	67637	70954	65394
c3y_0040001_2	food_allergy_shellfish_feeding_status_case_combined_3y	0.097	0.982	0.0988	0.9213	0.0129	0.005	0.0111	0.0023	1.65672	0.338235	0.0132766240518987	67637	70761	65248
c3y_0040001_2	food_allergy_shellfish_feeding_status_case_combined_4y	-0.0453	0.3039	-0.1491	0.8815	0.0123	0.0055	0.0111	0.0249	1.65672	3.32	0.0141159105265587	67637	69963	64548
c3y_0040001_2	food_allergy_soba_feeding_status_case_combined_1yh	0.7668	0.3583	2.1399	0.0324	0.0327	0.0051	0.0111	0.0249	1.65672	3.95238	0.0226043316005564	67637	73656	66048
c3y_0040001_2	food_allergy_soba_feeding_status_case_combined_2y	1	0.4945	2.0696	0.0385	0.031	0.0054	0.0111	0.0143	1.65672	2.2	0.0359520701828941	67637	33377	30439
c3y_0040001_2	food_allergy_soba_feeding_status_case_combined_3y	0.9791	0.8306	1.1789	0.2384	0.0369	0.0052	0.0111	0.0059	1.65672	0.819444	0.0314365723925175	67637	70928	65378
c3y_0040001_2	food_allergy_soba_feeding_status_case_combined_4y	-0.0287	0.4602	-0.0624	0.9502	0.0364	0.0049	0.0111	0.0094	1.65672	1.32394	0.03946037090564	67637	70084	64653
c3y_0040001_2	food_allergy_wheat_feeding_status_case_combined_1yh	-0.5502	0.5586	-0.9849	0.3247	0.0076	0.0049	0.0111	0.008	1.65672	1.45455	0.0134213486120485	67637	73913	66272
c3y_0040001_2	fruit_allergy_score_until_4yo_positive	-0.2351	0.4133	-0.5688	0.5695	6e-04	0.0048	0.0111	0.0137	1.65672	2.20968	0.00358744001422258	67637	73011	65494
c3y_0040001_2	ft1b_0470001b	NA	NA	NA	NA	0.0099	0.0048	0.0111	-0.0046	1.65672	-0.479167	NA	67637	46817	41695
c3y_0040001_2	gastroenteritis_cum_2y	-0.4323	0.5067	-0.8532	0.3936	-0.0014	0.0053	0.0111	0.0158	1.65672	2.07895	0.00430055357070813	67637	71029	65464
c3y_0040001_2	hand_foot_and_mouth_disease_cum_2y	NA	NA	NA	NA	-0.004	0.0049	0.0111	-6e-04	1.65672	-0.0810811	NA	67637	71187	65606
c3y_0040001_2	hba1c_ngsp_early	0.1154	0.191	0.6039	0.5459	0.0015	0.0046	0.0111	0.0558	1.65672	6.2	-0.0013548884478496	67637	70178	66128
c3y_0040001_2	herpangina_cum_2y	-0.1183	0.4968	-0.2382	0.8117	6e-04	0.0052	0.0111	0.0091	1.65672	1.26389	0.00184609785256161	67637	70238	64770
c3y_0040001_2	hsv_infection_cum_2y	-0.4403	0.9217	-0.4776	0.6329	-0.0098	0.0046	0.0111	0.0026	1.65672	0.472727	-0.00804737354505952	67637	71319	65715
c3y_0040001_2	influenza_viral_infections_cum_4y	-0.0816	0.2581	-0.3163	0.7518	-0.0214	0.0045	0.0111	0.0286	1.65672	3.91781	-0.0215930362134305	67637	71319	65715
c3y_0040001_2	intellectual_and_developmental_disability_including_language_delay_cum_4y	NA	NA	NA	NA	NA	NA	0.0111	2e-04	1.65672	0.030303	NA	67637	71319	65715
c3y_0040001_2	isacc_modified_current_runny_nose_autumn_2y	1	4.7959	0.2817	0.7782	-0.0069	0.005	0.0111	0.0014	1.65672	0.237288	-0.0125983006661343	67637	70072	66037
c3y_0040001_2	isacc_modified_current_runny_nose_autumn_3y	-1	1.1616	-0.9951	0.3197	-0.0041	0.0049	0.0111	0.0039	1.65672	0.590909	0.00335886784166455	67637	70178	66128
c3y_0040001_2	isacc_modified_current_runny_nose_autumn_4y	NA	NA	NA	NA	-0.005	0.0049	0.0111	-0.0066	1.65672	-1.06452	NA	67637	70178	66128
c3y_0040001_2	isacc_modified_current_runny_nose_nonpollen_season_2y	NA	NA	NA	NA	NA	NA	0.0111	5e-04	1.65672	0.0746269	NA	67637	70178	66128
c3y_0040001_2	isacc_modified_current_runny_nose_nonpollen_season_3y	NA	NA	NA	NA	-0.0049	0.0048	0.0111	-0.0024	1.65672	-0.393443	NA	67637	70178	66128
c3y_0040001_2	isacc_modified_current_runny_nose_nonpollen_season_4y	NA	NA	NA	NA	NA	NA	0.0111	0.001	1.65672	0.149254	NA	67637	70178	66128
c3y_0040001_2	isacc_modified_current_runny_nose_pollen_season_2y	NA	NA	NA	NA	NA	NA	0.0111	6e-04	1.65672	0.0983607	NA	67637	70178	66128
c3y_0040001_2	isacc_modified_current_runny_nose_pollen_season_3y	-0.246	0.6263	-0.3928	0.6944	-0.0095	0.0051	0.0111	0.0055	1.65672	0.833333	-0.00804229651804428	67637	70178	66128
c3y_0040001_2	isacc_modified_current_runny_nose_pollen_season_4y	0.0091	0.434	0.0211	0.9832	0.0025	0.0048	0.0111	0.0103	1.65672	1.43056	0.00253445438940674	67637	70178	66128
c3y_0040001_2	isacc_modified_current_runny_nose_spring_2y	0.594	1.7152	0.3463	0.7291	-0.0103	0.0052	0.0111	0.0019	1.65672	0.301587	-0.0135662640277211	67637	69918	65889
c3y_0040001_2	isacc_modified_current_runny_nose_spring_3y	-0.1667	0.8591	-0.1941	0.8461	-0.0026	0.0051	0.0111	0.0027	1.65672	0.428571	-0.0018087223453786	67637	70178	66128
c3y_0040001_2	isacc_modified_current_runny_nose_spring_4y	-0.3202	0.4478	-0.7152	0.4745	0.0055	0.0046	0.0111	0.0091	1.65672	1.28169	0.00903963678779106	67637	70178	66128
c3y_0040001_2	isacc_modified_current_runny_nose_summer_2y	NA	NA	NA	NA	0.0012	0.0055	0.0111	-7e-04	1.65672	-0.118644	NA	67637	69960	65931
c3y_0040001_2	isacc_modified_current_runny_nose_summer_3y	-0.9764	1.8084	-0.54	0.5892	0.0082	0.0048	0.0111	0.0024	1.65672	0.358209	0.0136752352099688	67637	70178	66128
c3y_0040001_2	isacc_modified_current_runny_nose_summer_4y	NA	NA	NA	NA	0.0067	0.0047	0.0111	-3e-04	1.65672	-0.0379747	NA	67637	70178	66128
c3y_0040001_2	isacc_modified_current_runny_nose_winter_2y	0.1102	0.6798	0.1622	0.8712	-0.0102	0.0051	0.0111	0.0049	1.65672	0.742424	-0.0115319526519297	67637	70178	66128
c3y_0040001_2	isacc_modified_current_runny_nose_winter_3y	NA	NA	NA	NA	-0.009	0.0049	0.0111	-9e-04	1.65672	-0.160714	NA	67637	70178	66128
c3y_0040001_2	isacc_modified_current_runny_nose_winter_4y	NA	NA	NA	NA	-0.0115	0.0048	0.0111	-0.0038	1.65672	-0.535211	NA	67637	70178	66128
c3y_0040001_2	kawasaki_disease_cum_4y	NA	NA	NA	NA	0.0051	0.0051	0.0111	-6e-04	1.65672	-0.0967742	NA	67637	70089	64624
c3y_0040001_2	length_of_labor	0.0627	0.2404	0.2609	0.7941	0.026	0.0051	0.0111	0.0336	1.65672	4.73239	0.0268705949177277	67637	71319	65715
c3y_0040001_2	low_birth_weight	-0.1778	0.2493	-0.7133	0.4756	0.0112	0.0046	0.0111	0.0312	1.65672	4.8	0.0154740562015947	67637	71319	65715
c3y_0040001_2	lower_respiratory_tract_infection_cum_2y	-0.0543	0.3281	-0.1654	0.8686	-0.0088	0.005	0.0111	0.0186	1.65672	2.58333	-0.00866635496486293	67637	71000	65447
c3y_0040001_2	m1m_bed_time	NA	NA	NA	NA	NA	NA	0.0111	2e-04	1.65672	0.0350877	NA	67637	70178	66128
c3y_0040001_2	m1m_nap_count	-0.3592	0.2629	-1.3662	0.1719	-0.0218	0.0053	0.0111	0.0286	1.65672	4.4	-0.0166434484904243	67637	70178	66128
c3y_0040001_2	m1m_night_wake_up_count	-0.0152	0.2669	-0.0569	0.9547	-0.0175	0.0048	0.0111	0.0238	1.65672	3.83871	-0.0183052087890904	67637	70178	66128
c3y_0040001_2	m1m_sleep_time_day	-0.2585	0.2206	-1.1719	0.2412	-0.0135	0.0046	0.0111	0.0395	1.65672	6.69492	-0.00914879346947743	67637	70663	65133
c3y_0040001_2	m1m_sleep_time_night	0.0112	0.2992	0.0373	0.9703	-0.0309	0.0047	0.0111	0.0141	1.65672	2.2381	-0.0327460732863654	67637	70178	66128
c3y_0040001_2	m1m_total_sleep_time	-0.227	0.2511	-0.9039	0.366	-0.0272	0.0049	0.0111	0.028	1.65672	4.66667	-0.0252924538614286	67637	71027	65463
c3y_0040001_2	m1m_wake_up_time	-0.3298	0.3297	-1.0003	0.3172	0.0071	0.0052	0.0111	0.0249	1.65672	3.19231	0.0131371605198495	67637	69759	65750
c3y_0040001_2	mbpfas0001b	-0.516	0.7907	-0.6525	0.5141	-0.0029	0.0051	0.0111	0.0136	1.65672	0.660194	0.0032346272295187	67637	78538	67202
c3y_0040001_2	mbpfas0039b	NA	NA	NA	NA	NA	NA	0.0111	0.0042	1.65672	0.214286	NA	67637	43845	38809
c3y_0040001_2	mbpfas0053b	0.5014	0.5907	0.8488	0.396	-0.0029	0.0048	0.0111	0.0222	1.65672	1.21978	-0.0121960980017614	67637	39997	36593
c3y_0040001_2	mbpfas0067b	-0.435	0.4665	-0.9324	0.3511	0.0037	0.005	0.0111	0.0296	1.65672	1.5914	0.0134379635164515	67637	39706	36322
c3y_0040001_2	milk_allergy_1hy	0.2563	0.3936	0.6513	0.5149	-0.0151	0.0049	0.0111	0.0138	1.65672	2.15625	-0.0195253742967992	67637	73913	66272
c3y_0040001_2	milk_allergy_2y	0.2237	0.4121	0.5429	0.5872	-0.0155	0.005	0.0111	0.0113	1.65672	1.79365	-0.0192579330373521	67637	73913	66272
c3y_0040001_2	milk_allergy_3y	-1	2.7364	-0.4843	0.6282	-0.0043	0.0048	0.0111	0.0017	1.65672	0.288136	0.00117694021852129	67637	73913	66272
c3y_0040001_2	milk_allergy_cum_4y	0.1186	0.3406	0.3482	0.7277	-0.0219	0.0051	0.0111	0.0203	1.65672	3.02985	-0.0259544851924747	67637	71276	63980
c3y_0040001_2	milk_allergy_score_until_4yo	-0.0127	0.2673	-0.0475	0.9621	-0.016	0.0052	0.0111	0.0317	1.65672	4.28378	-0.017201160607049	67637	73913	66272
c3y_0040001_2	milk_allergy_score_until_4yo_positive	0.0463	0.2671	0.1732	0.8625	-0.0159	0.0051	0.0111	0.0309	1.65672	4.06579	-0.0182295217603905	67637	73679	66071
c3y_0040001_2	mt1b_0040001b	0.6577	0.415	1.5849	0.113	-0.0025	0.0047	0.0111	0.015	1.65672	2.58621	-0.0113064698394965	67637	73600	66007
c3y_0040001_2	mt1b_0040101b	0.6499	0.4297	1.5124	0.1304	-0.0036	0.0047	0.0111	0.0141	1.65672	2.35	-0.0121277570078336	67637	73768	66145
c3y_0040001_2	mumps_cum_4y	-0.2608	0.7552	-0.3453	0.7299	-0.0241	0.0054	0.0111	0.0044	1.65672	0.594595	-0.0238333036173538	67637	71319	65715
c3y_0040001_2	mycotic_or_fungal_infection_cum_2y	0.2653	0.6317	0.4199	0.6745	-0.0066	0.0047	0.0111	0.0053	1.65672	0.929825	-0.00908488647796416	67637	71319	65715
c3y_0040001_2	nuts_allergy_score_until_4yo_positive	-0.4209	0.4753	-0.8854	0.376	0.0149	0.0048	0.0111	0.0098	1.65672	1.44118	0.0205876571505284	67637	73012	65513
c3y_0040001_2	otitis_media_cum_2y	0.5439	0.3025	1.7982	0.0721	-0.022	0.0047	0.0111	0.0243	1.65672	3.68182	-0.0328280773591225	67637	70875	65336
c3y_0040001_2	out_of_night_diapers_age_4y	-0.2599	0.4079	-0.6372	0.524	0.0149	0.0051	0.0111	0.0304	1.65672	2.15603	0.0207289950066437	67637	70178	66128
c3y_0040001_2	participant_reported_food_allergy_cum_4y	-0.0263	0.2469	-0.1065	0.9152	-0.0108	0.0052	0.0111	0.0429	1.65672	4.71429	-0.0129995791629488	67637	56592	50540
c3y_0040001_2	peanuts_allergy_score_4yo_positive	-0.2002	1.5032	-0.1332	0.894	0.0136	0.0047	0.0111	0.0018	1.65672	0.28125	0.0155517934225546	67637	73371	65817
c3y_0040001_2	premature_birth	0.7211	0.4713	1.5301	0.126	1e-04	0.0053	0.0111	0.0091	1.65672	1.56897	-0.00721450508842495	67637	71319	65715
c3y_0040001_2	psychomotor_developmental_delay_cum_4y	NA	NA	NA	NA	0.0166	0.0046	0.0111	-0.0018	1.65672	-0.295082	NA	67637	63050	58231
c3y_0040001_2	roseola_infantum_cum_2y	0.1595	0.4454	0.3581	0.7203	-0.0212	0.0053	0.0111	0.0126	1.65672	2	-0.0247067958863296	67637	70444	64958
c3y_0040001_2	rsv_infection_cum_2y	0.0582	0.2561	0.2273	0.8202	-0.0216	0.0053	0.0111	0.0361	1.65672	5.30882	-0.0245758386042668	67637	71319	65715
c3y_0040001_2	shellfish_allergy_score_until_4yo_positive	0.3752	1.0611	0.3536	0.7236	-0.0065	0.0051	0.0111	0.0027	1.65672	0.442623	-0.00906308433196709	67637	73629	66034
c3y_0040001_2	soba_allergy_score_until_4yo_positive	0.0095	0.4307	0.022	0.9825	0.0066	0.0048	0.0111	0.0105	1.65672	1.75	0.00704467175534315	67637	73224	65686
c3y_0040001_2	soybean_allergy_score_until_4yo_positive	0.5138	0.5192	0.9895	0.3224	-0.0043	0.0048	0.0111	0.0084	1.65672	1.29231	-0.00965915318788729	67637	73369	65798
c3y_0040001_2	streptococcus_pyogenes_cum_4y	0.2554	0.5755	0.4439	0.6571	0.0051	0.0052	0.0111	0.0062	1.65672	0.984127	0.0032999569587954	67637	71319	65715
c3y_0040001_2	ucbb_0080001b	-0.2155	0.2744	-0.7854	0.4322	0.012	0.0048	0.0111	0.029	1.65672	4.83333	0.0191642404077661	67637	55465	49286
c3y_0040001_2	upper_respiratory_tract_infection_cum_2y	-0.1587	0.3276	-0.4843	0.6282	0.0069	0.005	0.0111	0.018	1.65672	2.64706	0.00970081473324482	67637	70806	65265
c3y_0040001_2	urinary_tract_infections_cum_4y	NA	NA	NA	NA	-0.0031	0.0044	0.0111	-0.0027	1.65672	-0.442623	NA	67637	71319	65715
c3y_0040001_2	urticaria_cum_4y	0.5746	0.4425	1.2986	0.1941	-0.0019	0.0049	0.0111	0.0121	1.65672	1.77941	-0.00877509331588051	67637	70839	65297
c3y_0040001_2	varicella_cum_4y	-0.2358	0.7393	-0.319	0.7497	-0.0169	0.0049	0.0111	0.0045	1.65672	0.642857	-0.0163223410759734	67637	71319	65715
c3y_0040001_2	wheat_allergy_score_until_4yo_positive	-0.4243	0.2883	-1.4716	0.1411	0.006	0.0052	0.0111	0.0305	1.65672	4.55224	0.0145322946318383	67637	73406	65829
c3y_0050001_1	BMI	0.0959	0.0787	1.2183	0.2231	-0.0031	0.0064	0.022	0.1732	3.18841	19.4607	-0.0100305600839843	65303	163835	0
c3y_0050001_1	adenovirus_infection_cum_2y	0.5275	0.2702	1.952	0.0509	-0.015	0.0047	0.022	0.0171	3.18841	2.71429	-0.0266603181918727	67613	70806	65243
c3y_0050001_1	allergic_conjunctivitis_cum_4y	0.0125	0.2385	0.0523	0.9583	-0.0182	0.0048	0.022	0.0162	3.18841	2.28169	-0.0199286416264348	67613	70710	65163
c3y_0050001_1	allergic_conjunctivitis_or_rhinitis_or_hay_fever_cum_4y	0.2348	0.3556	0.6601	0.5092	-0.0317	0.0049	0.022	0.0086	3.18841	1.11688	-0.0375861535622541	67613	70089	64600
c3y_0050001_1	allergic_rhinitis_cum_4y	0.3067	0.3312	0.9261	0.3544	-0.03	0.0047	0.022	0.0126	3.18841	1.55556	-0.0376084611538225	67613	70615	65082
c3y_0050001_1	any_food_allergy_score_positive_until_4yo	-0.0063	0.1463	-0.0427	0.9659	-0.0068	0.0052	0.022	0.0548	3.18841	5.48	-0.00735945594243206	67613	73012	65497
c3y_0050001_1	asthma_cum_4y	-0.0537	0.1924	-0.2794	0.7799	-0.0089	0.0049	0.022	0.0306	3.18841	3.1875	-0.00831184363652065	67613	69963	64526
c3y_0050001_1	atopic_dermatitis_cum_4y	-0.102	0.1378	-0.74	0.4593	-0.0037	0.0052	0.022	0.0633	3.18841	5.86111	-0.000121771476126381	67613	70830	65270
c3y_0050001_1	autistic_spectrum_disorder_and_pddnos_cum_4y	0.3347	0.3075	1.0885	0.2764	-0.0084	0.0048	0.022	0.0107	3.18841	1.94545	-0.0142478202674801	67613	71319	65692
c3y_0050001_1	bone_fracture_cum_4y	-0.2804	0.6263	-0.4476	0.6544	0.0044	0.0052	0.022	0.0034	3.18841	0.548387	0.0071675612718424	67613	71319	65692
c3y_0050001_1	breast_feeding_cessation_1m	0.0337	0.5046	0.0668	0.9468	-0.015	0.0048	0.022	0.004	3.18841	0.634921	-0.0166495381367772	67613	68796	63478
c3y_0050001_1	breast_feeding_cessation_2m	0.2832	0.2737	1.0345	0.3009	-0.0177	0.0052	0.022	0.0142	3.18841	2.18462	-0.0241530760384655	67613	71319	65692
c3y_0050001_1	breast_feeding_cessation_3m	-0.1139	0.3184	-0.3578	0.7205	-0.014	0.0053	0.022	0.0112	3.18841	1.77778	-0.0132309574560958	67613	71319	65692
c3y_0050001_1	breast_feeding_cessation_age	0.1385	0.2406	0.5757	0.5648	0.04	0.0048	0.022	0.018	3.18841	2.14286	0.0403335842328089	67613	71319	65692
c3y_0050001_1	breast_feeding_period_1y	0.007	0.2458	0.0285	0.9772	0.0227	0.0052	0.022	0.0188	3.18841	2.84848	0.0243499828959714	67613	71319	65692
c3y_0050001_1	c1hy_0030001b2	-0.0559	0.2639	-0.2119	0.8322	0.003	0.0045	0.022	0.0102	3.18841	1.85455	0.0041806513656937	67613	76283	65769
c3y_0050001_1	c1hy_0070002b	0.5108	0.3773	1.3539	0.1758	-0.0016	0.005	0.022	0.0083	3.18841	1.40678	-0.00935219442912433	67613	44861	38182
c3y_0050001_1	c1hy_0493002b	0.1785	0.485	0.368	0.7129	-0.0033	0.0049	0.022	0.0045	3.18841	0.789474	-0.00541459616629635	67613	78335	67337
c3y_0050001_1	c1hy_asq_total	0.2793	0.1314	2.1264	0.0335	0.0506	0.0053	0.022	0.0772	3.18841	8.21277	0.0448270691589054	67613	73600	65984
c3y_0050001_1	c1hy_bed_time	-0.3226	0.2135	-1.5112	0.1307	-0.0032	0.005	0.022	0.0269	3.18841	3.68493	0.00457716080769598	67613	71319	65692
c3y_0050001_1	c1hy_bmi	-0.0736	0.0908	-0.8102	0.4178	-0.012	0.0059	0.022	0.1847	3.18841	13.2878	-0.00918335899039985	67613	72901	65350
c3y_0050001_1	c1hy_nap_count	-0.0957	0.2769	-0.3458	0.7295	-0.0081	0.0054	0.022	0.0165	3.18841	2.46269	-0.00687126490699582	67613	71319	65692
c3y_0050001_1	c1hy_night_wake_up_count	-0.0789	0.1839	-0.4289	0.668	-0.0062	0.0049	0.022	0.0287	3.18841	4.28358	-0.00469020681005971	67613	71319	65692
c3y_0050001_1	c1hy_sleep_time_day	-0.1065	0.2295	-0.464	0.6426	-0.0102	0.0051	0.022	0.0195	3.18841	3.25	-0.00875802553674008	67613	71319	65692
c3y_0050001_1	c1hy_sleep_time_night	0.222	0.2269	0.9786	0.3278	0.0136	0.0051	0.022	0.0231	3.18841	3.34783	0.00958779699990412	67613	71319	65692
c3y_0050001_1	c1hy_total_sleep_time	-0.0436	0.3185	-0.137	0.8911	-0.0011	0.0051	0.022	0.01	3.18841	1.5873	-0.000524489924610004	67613	71319	65692
c3y_0050001_1	c1hy_wake_up_time	-0.0924	0.1228	-0.7524	0.4518	-0.0015	0.005	0.022	0.0699	3.18841	9.07792	0.00213665829125656	67613	71319	65692
c3y_0050001_1	c1y_0090005b	NA	NA	NA	NA	-0.0069	0.005	0.022	-0.0013	3.18841	-0.188406	NA	67613	33620	28773
c3y_0050001_1	c1y_0170001_1_3	-0.0847	0.1472	-0.5754	0.565	-0.0111	0.0051	0.022	0.0501	3.18841	5.16495	-0.00925616079119147	67613	71319	65692
c3y_0050001_1	c1y_1_bmi	-0.0292	0.0916	-0.3188	0.7499	0.0109	0.0055	0.022	0.2582	3.18841	13.1066	0.018532817839742	67613	55200	49019
c3y_0050001_1	c1y_2_bmi	-0.1427	0.0865	-1.6501	0.0989	0.0107	0.0052	0.022	0.282	3.18841	17.4074	0.0293150506176955	67613	55312	49105
c3y_0050001_1	c1y_asq_total	0.2927	0.1204	2.431	0.0151	0.0515	0.0056	0.022	0.1088	3.18841	11.6989	0.0633649373961487	67613	39706	36316
c3y_0050001_1	c1y_bed_time	-0.2084	0.2933	-0.7107	0.4773	-0.0081	0.0054	0.022	0.0129	3.18841	2.01562	-0.00515614603749683	67613	71021	65443
c3y_0050001_1	c1y_nap_count	-0.2173	0.2238	-0.9709	0.3316	-0.0128	0.0052	0.022	0.0192	3.18841	3.04762	-0.00925517800412006	67613	71319	65692
c3y_0050001_1	c1y_night_wake_up_count	0.0228	0.2228	0.1022	0.9186	-0.0117	0.0049	0.022	0.0191	3.18841	3.03175	-0.0131352663926147	67613	70932	65354
c3y_0050001_1	c1y_sleep_time_day	-0.3737	0.229	-1.6318	0.1027	-0.0064	0.0051	0.022	0.0204	3.18841	3.2381	0.00117646746087923	67613	71319	65692
c3y_0050001_1	c1y_sleep_time_night	0.1401	0.1881	0.745	0.4563	0.022	0.0048	0.022	0.029	3.18841	4.26471	0.0202329488250892	67613	71319	65692
c3y_0050001_1	c1y_total_sleep_time	-0.297	0.1826	-1.6265	0.1039	0.0077	0.0047	0.022	0.0279	3.18841	4.5	0.0158942712475311	67613	71319	65692
c3y_0050001_1	c1y_wake_up_time	-0.3041	0.1411	-2.1553	0.0311	0.0058	0.0052	0.022	0.063	3.18841	8.87324	0.0182540693344296	67613	70753	65198
c3y_0050001_1	c2hy_0040401b	NA	NA	NA	NA	-0.0089	0.0056	0.022	-0.0044	3.18841	-0.733333	NA	67613	63992	55156
c3y_0050001_1	c2hy_asq_total	0.0283	0.1283	0.2202	0.8257	0.053	0.0053	0.022	0.0765	3.18841	8.89535	0.0680910029627104	67613	55465	49272
c3y_0050001_1	c2hy_bmi	-0.0693	0.092	-0.7534	0.4512	-0.004	0.0063	0.022	0.2398	3.18841	16.2027	0.000887493624846229	67613	73913	66250
c3y_0050001_1	c2y_0070301b	NA	NA	NA	NA	0.0018	0.0044	0.022	-2e-04	3.18841	-0.0338983	NA	67613	78335	67337
c3y_0050001_1	c2y_0090001b2	NA	NA	NA	NA	0.0041	0.0049	0.022	-0.008	3.18841	-1.37931	NA	67613	75470	64941
c3y_0050001_1	c2y_asq_total	0.0529	0.1287	0.4107	0.6813	0.0545	0.0052	0.022	0.079	3.18841	8.97727	0.0590083106578928	67613	73768	66124
c3y_0050001_1	c2y_bmi	-0.0383	0.0882	-0.4337	0.6645	-0.0114	0.0054	0.022	0.237	3.18841	16.4583	-0.0108804564992634	67613	73913	66250
c3y_0050001_1	c3hy_asq_total	0.0216	0.1542	0.1404	0.8884	0.0569	0.0055	0.022	0.0646	3.18841	8.17722	0.0790100889934463	67613	47286	42120
c3y_0050001_1	c3hy_bmi	-0.0523	0.0871	-0.6005	0.5481	-7.7211e-05	0.0062	0.022	0.2701	3.18841	16.3697	0.00467412599290526	67613	73765	66135
c3y_0050001_1	c3y_0050001_2	-0.0906	0.3338	-0.2715	0.786	-0.4598	0.005	0.022	0.0089	3.18841	1.28986	-0.506021496799594	67613	79780	67613
c3y_0050001_1	c3y_0050001_3	-0.7312	0.1404	-5.2092	1.8966e-07	-0.3039	0.0055	0.022	0.0435	3.18841	6.30435	-0.320237764117732	67613	78192	66486
c3y_0050001_1	c3y_0100301b	0.6101	0.7816	0.7805	0.4351	-0.0081	0.005	0.022	0.0041	3.18841	0.554054	-0.0147520967229363	67613	78065	67142
c3y_0050001_1	c3y_0110001_3	-0.0745	0.2232	-0.3339	0.7385	0.0033	0.0051	0.022	0.0212	3.18841	2.90411	0.00534679369356714	67613	77649	66009
c3y_0050001_1	c3y_0110501_3	0.3821	0.9788	0.3904	0.6963	-0.0021	0.0054	0.022	0.0021	3.18841	0.368421	-0.00497352765625358	67613	76816	65341
c3y_0050001_1	c3y_0112001_3	NA	NA	NA	NA	-0.0064	0.0051	0.022	-0.0015	3.18841	-0.254237	NA	67613	77194	65687
c3y_0050001_1	c3y_0113501_2	0.1163	0.5076	0.2292	0.8187	-3e-04	0.0057	0.022	0.0043	3.18841	0.661538	-0.0014821754516563	67613	76496	65091
c3y_0050001_1	c3y_0113501_3	NA	NA	NA	NA	-0.0018	0.0051	0.022	-0.0015	3.18841	-0.217391	NA	67613	77911	66279
c3y_0050001_1	c3y_0114001_2	-0.2749	0.6108	-0.4501	0.6526	-0.0312	0.005	0.022	0.0042	3.18841	0.591549	-0.0320062237565639	67613	77531	65997
c3y_0050001_1	c3y_0114001_3	NA	NA	NA	NA	-0.0011	0.0049	0.022	-0.0047	3.18841	-0.783333	NA	67613	75638	64390
c3y_0050001_1	c3y_0114501_2	NA	NA	NA	NA	0.003	0.005	0.022	-0.0038	3.18841	-0.666667	NA	67613	79399	67444
c3y_0050001_1	c3y_0115001_2	-0.3654	0.2461	-1.4845	0.1377	-0.018	0.0051	0.022	0.0175	3.18841	2.46479	-0.0126346299843916	67613	79399	67444
c3y_0050001_1	c3y_0115001_3	-0.2988	1.1967	-0.2497	0.8028	-0.0055	0.0056	0.022	0.0016	3.18841	0.231884	-0.00425269369836272	67613	79399	67444
c3y_0050001_1	c3y_0280201b	0.4483	0.5863	0.7647	0.4445	0.013	0.0051	0.022	0.0051	3.18841	0.689189	0.00945973773297653	67613	77901	67009
c3y_0050001_1	c3y_0280301b	NA	NA	NA	NA	0.0137	0.0051	0.022	-0.0041	3.18841	-0.602941	NA	67613	77908	67029
c3y_0050001_1	c3y_0280501b	-0.0172	0.3506	-0.0492	0.9608	0.0116	0.0049	0.022	0.0089	3.18841	1.27143	0.0129976722711451	67613	77997	67091
c3y_0050001_1	c3y_0280601b	-0.2706	0.4407	-0.6141	0.5391	0.0189	0.0052	0.022	0.0065	3.18841	0.866667	0.0241024750906841	67613	77462	66649
c3y_0050001_1	c3y_0280901b	NA	NA	NA	NA	-7.0518e-05	0.0052	0.022	-0.0038	3.18841	-0.520548	NA	67613	78335	67337
c3y_0050001_1	c3y_0600101_1	NA	NA	NA	NA	-0.0341	0.005	0.022	-0.01	3.18841	-1.5625	NA	67613	72598	61868
c3y_0050001_1	c3y_0600101_2	NA	NA	NA	NA	NA	NA	0.022	0.001	3.18841	0.15625	NA	67613	78873	67028
c3y_0050001_1	c3y_0600101_3	NA	NA	NA	NA	0.0433	0.0051	0.022	-0.0012	3.18841	-0.181818	NA	67613	79399	67444
c3y_0050001_1	c3y_0600101_4	NA	NA	NA	NA	-0.002	0.0049	0.022	-0.0052	3.18841	-0.787879	NA	67613	78335	67337
c3y_0050001_1	c3y_asq_total	-0.1375	0.1516	-0.907	0.3644	0.0644	0.0058	0.022	0.0674	3.18841	8.53165	0.0965466321717302	67613	46817	41690
c3y_0050001_1	c3y_bed_time	-0.2422	0.1913	-1.2656	0.2057	-0.0119	0.0054	0.022	0.0309	3.18841	4.29167	-0.00643456143109416	67613	71319	65692
c3y_0050001_1	c3y_bmi	-0.0547	0.0887	-0.6165	0.5376	-0.0015	0.0062	0.022	0.2654	3.18841	15.7976	0.0030428531170413	67613	73913	66250
c3y_0050001_1	c3y_nap_count	0.4948	0.2366	2.0912	0.0365	-0.0275	0.0051	0.022	0.0206	3.18841	3.12121	-0.0404649864284115	67613	71319	65692
c3y_0050001_1	c3y_night_wake_up_count	0.0982	0.2282	0.4305	0.6669	-0.003	0.0048	0.022	0.0214	3.18841	2.77922	-0.0054195620021075	67613	71319	65692
c3y_0050001_1	c3y_sleep_time_day	0.0838	0.2061	0.4066	0.6843	-0.0297	0.0048	0.022	0.0233	3.18841	3.32857	-0.0341787119875377	67613	70749	65196
c3y_0050001_1	c3y_sleep_time_night	0.1366	0.166	0.8226	0.4107	0.0178	0.0049	0.022	0.0351	3.18841	4.94366	0.015502654844978	67613	70959	65388
c3y_0050001_1	c3y_total_sleep_time	0.2758	0.2875	0.9593	0.3374	-0.019	0.0051	0.022	0.0118	3.18841	1.84375	-0.0250179214899392	67613	70787	65230
c3y_0050001_1	c3y_wake_up_time	-0.2016	0.1347	-1.4963	0.1346	-0.0052	0.0051	0.022	0.0777	3.18841	9.03488	0.00298854617810897	67613	71319	65692
c3y_0050001_1	c4y_0042102b	0.2515	0.1729	1.4547	0.1458	-0.0166	0.0052	0.022	0.0495	3.18841	5.625	-0.027216175706461	67613	78335	67337
c3y_0050001_1	c4y_0060301b	0.7798	2.087	0.3737	0.7087	-0.0102	0.0047	0.022	0.0017	3.18841	0.261538	-0.0160006264836974	67613	77968	67074
c3y_0050001_1	c4y_0070001_3	0.0059	0.3232	0.0182	0.9855	-0.0053	0.0058	0.022	0.0123	3.18841	1.5375	-0.00592693226574635	67613	78335	67337
c3y_0050001_1	c4y_0070501_3	0.9588	1.3707	0.6995	0.4842	-0.0069	0.0048	0.022	0.0028	3.18841	0.444444	-0.0151714554608205	67613	78335	67337
c3y_0050001_1	c4y_0073501_2	0.0202	0.2089	0.0966	0.923	0.002	0.0053	0.022	0.0278	3.18841	3.97143	0.00170446113872709	67613	78335	67337
c3y_0050001_1	c4y_0073501_3	NA	NA	NA	NA	-0.0032	0.0053	0.022	-0.0024	3.18841	-0.347826	NA	67613	78335	67337
c3y_0050001_1	c4y_0074001_2	-0.0573	0.3727	-0.1538	0.8778	-0.0243	0.0051	0.022	0.0094	3.18841	1.25333	-0.0258453609267036	67613	78335	67337
c3y_0050001_1	c4y_0075001_2	-1	2.7722	-0.5077	0.6117	0.0062	0.0053	0.022	0.0023	3.18841	0.315068	0.0169193321121692	67613	78335	67337
c3y_0050001_1	c4y_0075001_3	NA	NA	NA	NA	NA	NA	0.022	0.0017	3.18841	0.257576	NA	67613	47125	39689
c3y_0050001_1	c4y_0075501_2	-0.7285	3.117	-0.2337	0.8152	-4e-04	0.005	0.022	0.0019	3.18841	0.253333	0.00432897120724374	67613	78010	67099
c3y_0050001_1	c4y_0075501_3	0.2841	0.366	0.7764	0.4375	-0.0053	0.0052	0.022	0.008	3.18841	1.17647	-0.00965375075370583	67613	77898	67014
c3y_0050001_1	c4y_0310401b	NA	NA	NA	NA	0.0123	0.0049	0.022	-0.0049	3.18841	-0.544444	NA	67613	77970	67065
c3y_0050001_1	c4y_0310901b	0.353	0.3925	0.8994	0.3684	0.0029	0.0051	0.022	0.0128	3.18841	1.52381	-0.00283097338212528	67613	77835	66957
c3y_0050001_1	c4y_0490001_1	-0.1094	0.3177	-0.3442	0.7307	0.01	0.0054	0.022	0.0125	3.18841	1.66667	0.0128609904525178	67613	78038	67104
c3y_0050001_1	c4y_0490001_2	0.1041	0.3512	0.2965	0.7669	-0.0239	0.0053	0.022	0.0097	3.18841	1.34722	-0.0278432558417354	67613	77939	67037
c3y_0050001_1	c4y_0490001_3	0.5414	2.3633	0.2291	0.8188	0.0199	0.005	0.022	0.0014	3.18841	0.208955	0.0187533851662192	67613	78097	67141
c3y_0050001_1	c4y_asq_total	0.1271	0.1636	0.7771	0.4371	0.0559	0.0052	0.022	0.0553	3.18841	6.28409	0.0714022980289284	67613	50028	44496
c3y_0050001_1	c4y_bmi	-0.0327	0.0882	-0.3706	0.711	0.0077	0.0062	0.022	0.2773	3.18841	16.7048	0.0128110748067541	67613	73913	66250
c3y_0050001_1	c6m_0040108b	NA	NA	NA	NA	-0.0043	0.0046	0.022	-0.0074	3.18841	-0.795699	NA	67613	39068	34228
c3y_0050001_1	c6m_0040109b	NA	NA	NA	NA	NA	NA	0.022	3e-04	3.18841	0.0333333	NA	67613	39080	34237
c3y_0050001_1	c6m_0040110b	0.057	0.2362	0.2415	0.8092	-0.0061	0.0048	0.022	0.0225	3.18841	2.29592	-0.0116074485118466	67613	33803	28928
c3y_0050001_1	c6m_0040111b	-0.1303	0.4303	-0.3028	0.762	-0.0035	0.0046	0.022	0.0059	3.18841	0.641304	-0.00444326637073323	67613	32861	28126
c3y_0050001_1	c6m_0090001b	0.7545	0.867	0.8702	0.3842	-0.0132	0.0048	0.022	0.0033	3.18841	0.611111	-0.0285871088007766	67613	33893	28992
c3y_0050001_1	c6m_asq_total	0.355	0.1201	2.9568	0.0031	0.0427	0.0056	0.022	0.0766	3.18841	9.34146	0.0485301738880475	67613	39997	36587
c3y_0050001_1	c6m_bed_time	-0.1656	0.2516	-0.6581	0.5105	-0.0067	0.005	0.022	0.0177	3.18841	2.85484	-0.00389183409306052	67613	71319	65692
c3y_0050001_1	c6m_bmi	-0.1375	0.0805	-1.709	0.0874	0.0205	0.0058	0.022	0.2613	3.18841	18.2727	0.0446955409027718	67613	47206	42016
c3y_0050001_1	c6m_nap_count	-0.0801	0.2103	-0.3809	0.7033	-0.0081	0.0048	0.022	0.0172	3.18841	3.07143	-0.00714419796560963	67613	71319	65692
c3y_0050001_1	c6m_night_wake_up_count	-0.2489	0.215	-1.1577	0.247	-0.0137	0.0047	0.022	0.0195	3.18841	3.36207	-0.00952424933624114	67613	71319	65692
c3y_0050001_1	c6m_sleep_time_day	-0.2917	0.2161	-1.3499	0.177	0.002	0.0048	0.022	0.0205	3.18841	3.53448	0.00848931062363171	67613	71319	65692
c3y_0050001_1	c6m_sleep_time_night	0.3278	0.2458	1.3335	0.1824	0.014	0.0054	0.022	0.0187	3.18841	2.92188	0.00831957921896701	67613	71319	65692
c3y_0050001_1	c6m_total_sleep_time	-0.241	0.2667	-0.9034	0.3663	0.012	0.0049	0.022	0.0138	3.18841	2.3	0.0171919804251585	67613	71319	65692
c3y_0050001_1	c6m_wake_up_time	-0.1183	0.154	-0.7684	0.4422	0.0019	0.0055	0.022	0.0394	3.18841	5.9697	0.0056655181091001	67613	71319	65692
c3y_0050001_1	childcare_facility_daycare_time_3y	0.2734	0.4811	0.5683	0.5698	2e-04	0.005	0.022	0.0083	3.18841	0.783019	-0.00353669279550154	67613	71319	65692
c3y_0050001_1	childcare_facility_daycare_time_4y	NA	NA	NA	NA	NA	NA	0.022	5e-04	3.18841	0.0694444	NA	67613	71319	65692
c3y_0050001_1	childcare_facility_starting_age	-0.205	0.3721	-0.551	0.5816	0.0011	0.0048	0.022	0.0107	3.18841	0.972727	0.00437972446276018	67613	71319	65692
c3y_0050001_1	constipation_3y	-0.275	0.1987	-1.3842	0.1663	-0.0135	0.0049	0.022	0.028	3.18841	3.94366	-0.00763611161316216	67613	71319	65692
c3y_0050001_1	constipation_4y	-0.1276	0.1903	-0.6704	0.5026	-0.0196	0.0054	0.022	0.0332	3.18841	4.61111	-0.0177606160995255	67613	71319	65692
c3y_0050001_1	constipation_cum_4y	-0.2023	0.1649	-1.2271	0.2198	-0.0234	0.0054	0.022	0.0485	3.18841	5.98765	-0.0187915111308802	67613	71319	65692
c3y_0050001_1	constipation_severity_3y	-0.0963	0.1796	-0.5363	0.5917	-0.022	0.0048	0.022	0.0363	3.18841	4.65385	-0.0211513476964416	67613	71319	65692
c3y_0050001_1	constipation_severity_4y	-0.2285	0.1994	-1.1461	0.2518	-0.0259	0.0056	0.022	0.0324	3.18841	4.37838	-0.0218728888631815	67613	71319	65692
c3y_0050001_1	dr0m_bmi	-0.0652	0.1025	-0.6357	0.5249	0.0041	0.0052	0.022	0.1436	3.18841	13.0545	0.0100678964835923	67613	46463	41411
c3y_0050001_1	dr1m_0040501b	-0.2417	0.3568	-0.6774	0.4982	2e-04	0.0056	0.022	0.009	3.18841	1.8	0.00367666069332145	67613	76379	65756
c3y_0050001_1	dr1m_bmi	-0.1415	0.1135	-1.2462	0.2127	0.0247	0.0055	0.022	0.1023	3.18841	10.7684	0.0429347760651013	67613	46231	41202
c3y_0050001_1	egg_allergy_1hy	-0.0843	0.2423	-0.3478	0.728	-0.0016	0.0053	0.022	0.0172	3.18841	2.6875	-6.88015606570269e-05	67613	73913	66250
c3y_0050001_1	egg_allergy_2y	-0.1884	0.2007	-0.9389	0.3478	0.0068	0.0048	0.022	0.024	3.18841	3.80952	0.0118578605577751	67613	73913	66250
c3y_0050001_1	egg_allergy_3y	0.1044	0.1746	0.5977	0.55	0.0015	0.0049	0.022	0.0306	3.18841	4.56716	-0.00113812314244405	67613	73913	66250
c3y_0050001_1	egg_allergy_4y	0.0783	0.1885	0.4153	0.6779	3e-04	0.0049	0.022	0.0247	3.18841	3.38356	-0.00154111460803802	67613	73913	66250
c3y_0050001_1	egg_allergy_cum_4y	-0.0178	0.1676	-0.1064	0.9153	-1e-04	0.0052	0.022	0.0351	3.18841	4.28049	0.000398907253194986	67613	73310	65721
c3y_0050001_1	egg_allergy_score_until_4yo	0.0077	0.145	0.053	0.9577	-0.0064	0.0053	0.022	0.0558	3.18841	5.58	-0.00744265925572094	67613	72761	65225
c3y_0050001_1	egg_allergy_score_until_4yo_positive	-0.0185	0.1507	-0.1225	0.9025	-0.0056	0.0053	0.022	0.052	3.18841	5.14851	-0.00555604285958924	67613	73913	66250
c3y_0050001_1	exclusive_breastfeeding_1y	-0.0804	0.2115	-0.3804	0.7037	0.0299	0.0054	0.022	0.0262	3.18841	3.9697	0.0343650468726155	67613	71319	65692
c3y_0050001_1	febrile_convulsion_cum_4y	0.1361	0.1455	0.9355	0.3495	-0.0177	0.006	0.022	0.0888	3.18841	8.07273	-0.026370393146894	67613	69835	64426
c3y_0050001_1	feeding_type_yesterday_breast_feeding_count_1m	0.0769	0.25	0.3075	0.7584	0.0179	0.0052	0.022	0.0168	3.18841	2.84746	0.0178708131289823	67613	70663	65111
c3y_0050001_1	feeding_type_yesterday_formula_feeding_count_1m	-1	0.8177	-1.2612	0.2072	-0.0056	0.005	0.022	0.0086	3.18841	0.754386	0.00847972826912497	67613	70178	66101
c3y_0050001_1	fever_count_cum_2hy	-0.0399	0.1619	-0.2463	0.8054	-0.0093	0.0053	0.022	0.0463	3.18841	5.38372	-0.00886062327591841	67613	71319	65692
c3y_0050001_1	fever_count_cum_2y	0.0565	0.1792	0.3154	0.7524	-0.012	0.0052	0.022	0.036	3.18841	4.44444	-0.0155624028274576	67613	62212	57562
c3y_0050001_1	fever_over_39c_count_cum_2hy	0.0065	0.1794	0.0361	0.9712	-0.0059	0.0052	0.022	0.0364	3.18841	4.08989	-0.00700637517088231	67613	63050	58211
c3y_0050001_1	fever_over_39c_count_cum_2y	0.0729	0.1918	0.3799	0.704	-0.0064	0.0052	0.022	0.0302	3.18841	3.82278	-0.00938869019334968	67613	61296	56716
c3y_0050001_1	first_vaccination_bcg	-0.2817	0.4534	-0.6213	0.5344	0.0109	0.0051	0.022	0.0051	3.18841	0.822581	0.0147057915480628	67613	71319	65692
c3y_0050001_1	first_vaccination_dpt	NA	NA	NA	NA	NA	NA	0.022	0.0012	3.18841	0.193548	NA	67613	71319	65692
c3y_0050001_1	first_vaccination_haemophilus_b_influenzae	NA	NA	NA	NA	NA	NA	0.022	8e-04	3.18841	0.135593	NA	67613	71319	65692
c3y_0050001_1	first_vaccination_hbv	0.4727	0.2946	1.6048	0.1085	-0.0029	0.0051	0.022	0.015	3.18841	2.63158	-0.0118722461199516	67613	71319	65692
c3y_0050001_1	first_vaccination_pneumococcus	NA	NA	NA	NA	-8e-04	0.0052	0.022	-0.0025	3.18841	-0.403226	NA	67613	71319	65692
c3y_0050001_1	first_vaccination_polio	NA	NA	NA	NA	0.0062	0.0052	0.022	-0.0064	3.18841	-1.12281	NA	67613	71319	65692
c3y_0050001_1	first_vaccination_rotavirus	0.0285	0.3394	0.084	0.9331	-1.8103e-05	0.0053	0.022	0.0073	3.18841	1.17742	-0.00038597629521578	67613	71319	65692
c3y_0050001_1	fish_allergy_score_until_4yo_positive	0.1589	0.3632	0.4376	0.6617	-0.0057	0.0049	0.022	0.0081	3.18841	1.55769	-0.00832898975560649	67613	73913	66250
c3y_0050001_1	food_allergy_cum_4y	0.058	0.1709	0.3391	0.7345	-0.0116	0.0055	0.022	0.0458	3.18841	4.77083	-0.0146947003195091	67613	70084	64634
c3y_0050001_1	food_allergy_cum_count_until_4yo	0.0387	0.1562	0.248	0.8042	-0.0073	0.0051	0.022	0.0447	3.18841	4.96667	-0.00934785060073308	67613	73224	65668
c3y_0050001_1	food_allergy_egg_feeding_status_case_combined_1yh	0.0296	0.166	0.1783	0.8585	-0.0105	0.0051	0.022	0.0402	3.18841	4.46667	-0.012783691823017	67613	69911	62745
c3y_0050001_1	food_allergy_egg_feeding_status_case_combined_2y	0.0462	0.18	0.2566	0.7975	-0.0095	0.0051	0.022	0.0343	3.18841	4.34177	-0.0117368217254316	67613	73913	66250
c3y_0050001_1	food_allergy_egg_feeding_status_case_combined_3y	-0.1315	0.2175	-0.6046	0.5455	-0.0014	0.0052	0.022	0.0219	3.18841	2.60714	0.00143433631093157	67613	70902	65338
c3y_0050001_1	food_allergy_egg_feeding_status_case_combined_4y	-0.1063	0.3324	-0.3199	0.749	-0.0074	0.0059	0.022	0.0133	3.18841	1.77333	-0.00613267846730003	67613	70894	65326
c3y_0050001_1	food_allergy_fish_feeding_status_case_combined_1yh	NA	NA	NA	NA	-0.0138	0.0051	0.022	-0.0077	3.18841	-1.30508	NA	67613	73388	65807
c3y_0050001_1	food_allergy_fish_feeding_status_case_combined_2y	-0.0446	0.64	-0.0696	0.9445	-0.0099	0.0055	0.022	0.0034	3.18841	0.53125	-0.0104618678519474	67613	71709	64339
c3y_0050001_1	food_allergy_fish_feeding_status_case_combined_3y	NA	NA	NA	NA	-0.0029	0.0049	0.022	-0.0118	3.18841	-2.40816	NA	67613	70954	65371
c3y_0050001_1	food_allergy_fruit_feeding_status_case_combined_1yh	-0.2559	0.3827	-0.6687	0.5037	-0.0074	0.0051	0.022	0.0068	3.18841	1.21429	-0.00483609949346829	67613	73913	66250
c3y_0050001_1	food_allergy_fruit_feeding_status_case_combined_2y	-0.5669	4.9363	-0.1149	0.9086	-0.005	0.005	0.022	0.002	3.18841	0.3125	-0.00160302340566192	67613	73656	66026
c3y_0050001_1	food_allergy_fruit_feeding_status_case_combined_3y	NA	NA	NA	NA	-0.0091	0.0051	0.022	-7e-04	3.18841	-0.107692	NA	67613	33377	30430
c3y_0050001_1	food_allergy_milk_feeding_status_case_combined_1yh	-0.0791	0.2785	-0.284	0.7764	-0.0092	0.005	0.022	0.0113	3.18841	1.82258	-0.00888743954131571	67613	71276	63953
c3y_0050001_1	food_allergy_milk_feeding_status_case_combined_2y	-0.0157	0.2107	-0.0743	0.9408	-4e-04	0.0046	0.022	0.0185	3.18841	2.84615	-0.00011236475980197	67613	73913	66250
c3y_0050001_1	food_allergy_milk_feeding_status_case_combined_3y	-0.1687	0.3246	-0.5196	0.6034	0.0013	0.0053	0.022	0.0097	3.18841	1.49231	0.00390358605963336	67613	70984	65393
c3y_0050001_1	food_allergy_milk_feeding_status_case_combined_4y	0.258	0.3975	0.6489	0.5164	-0.0075	0.0053	0.022	0.0075	3.18841	1.10294	-0.0114404456676585	67613	70705	65168
c3y_0050001_1	food_allergy_non_peanuts_nuts_feeding_status_case_combined_4y	-0.1514	0.3947	-0.3837	0.7012	-0.0049	0.0052	0.022	0.0075	3.18841	0.9375	-0.00330159950958827	67613	70733	65196
c3y_0050001_1	food_allergy_nuts_feeding_status_case_combined_1yh	0.0958	0.1995	0.4801	0.6312	-0.044	0.0057	0.022	0.0278	3.18841	3.97143	-0.050579561662274	67613	73913	66250
c3y_0050001_1	food_allergy_nuts_feeding_status_case_combined_2y	-0.1539	0.2357	-0.653	0.5138	-0.0238	0.0056	0.022	0.0206	3.18841	2.98551	-0.022428038538244	67613	70862	65304
c3y_0050001_1	food_allergy_nuts_feeding_status_case_combined_3y	-0.3288	0.2257	-1.4565	0.1453	-0.0204	0.0048	0.022	0.0233	3.18841	2.94937	-0.0145153786165007	67613	70804	65253
c3y_0050001_1	food_allergy_peanuts_feeding_status_case_combined_4y	-0.6775	0.5478	-1.2367	0.2162	2e-04	0.0054	0.022	0.0073	3.18841	1.01389	0.00892877949055327	67613	70926	65360
c3y_0050001_1	food_allergy_score_cum_count_until_4yo	0.0327	0.1349	0.2424	0.8085	-0.0093	0.0052	0.022	0.064	3.18841	6.09524	-0.0116874092708461	67613	73371	65798
c3y_0050001_1	food_allergy_sesame_feeding_status_case_combined_1yh	0.3999	0.3735	1.0708	0.2843	-0.0053	0.0052	0.022	0.0083	3.18841	1.22059	-0.011229656572649	67613	73913	66250
c3y_0050001_1	food_allergy_sesame_feeding_status_case_combined_2y	NA	NA	NA	NA	-0.011	0.0053	0.022	-0.0116	3.18841	-2	NA	67613	73913	66250
c3y_0050001_1	food_allergy_sesame_feeding_status_case_combined_3y	-0.8853	1.0362	-0.8544	0.3929	-0.0018	0.005	0.022	0.0033	3.18841	0.540984	0.00570788947535431	67613	70887	65318
c3y_0050001_1	food_allergy_shellfish_feeding_status_case_combined_1yh	0.1821	0.2035	0.8949	0.3708	-0.0193	0.0052	0.022	0.0297	3.18841	4.30435	-0.0259192903205932	67613	73913	66250
c3y_0050001_1	food_allergy_shellfish_feeding_status_case_combined_2y	-0.2153	0.2781	-0.7742	0.4388	-0.0118	0.0048	0.022	0.0117	3.18841	1.82812	-0.00929385127839838	67613	73913	66250
c3y_0050001_1	food_allergy_shellfish_feeding_status_case_combined_3y	0.3042	1.04	0.2925	0.7699	-0.0026	0.0054	0.022	0.0023	3.18841	0.338235	-0.00499347634790395	67613	70204	64699
c3y_0050001_1	food_allergy_shellfish_feeding_status_case_combined_4y	-0.0487	0.2425	-0.201	0.8407	-0.005	0.0055	0.022	0.0249	3.18841	3.32	-0.00426230865540035	67613	70761	65227
c3y_0050001_1	food_allergy_soba_feeding_status_case_combined_1yh	0.0995	0.2085	0.4769	0.6334	-0.0457	0.005	0.022	0.0249	3.18841	3.95238	-0.0523205138631263	67613	73913	66250
c3y_0050001_1	food_allergy_soba_feeding_status_case_combined_2y	0.0581	0.2701	0.215	0.8298	-0.042	0.0049	0.022	0.0143	3.18841	2.2	-0.046694986314451	67613	73913	66250
c3y_0050001_1	food_allergy_soba_feeding_status_case_combined_3y	-0.4312	0.5144	-0.8383	0.4019	-0.0315	0.0049	0.022	0.0059	3.18841	0.819444	-0.0288328341177991	67613	71075	65492
c3y_0050001_1	food_allergy_soba_feeding_status_case_combined_4y	-0.2246	0.3671	-0.6119	0.5406	-0.0248	0.005	0.022	0.0094	3.18841	1.32394	-0.0234161061767761	67613	70928	65356
c3y_0050001_1	food_allergy_wheat_feeding_status_case_combined_1yh	0.1183	0.3179	0.372	0.7099	-0.0078	0.0047	0.022	0.008	3.18841	1.45455	-0.0112883498512714	67613	56592	50526
c3y_0050001_1	fruit_allergy_score_until_4yo_positive	-0.4008	0.3006	-1.3335	0.1824	-0.0011	0.0052	0.022	0.0137	3.18841	2.20968	0.00588965271300527	67613	73913	66250
c3y_0050001_1	ft1b_0470001b	NA	NA	NA	NA	0.0057	0.0047	0.022	-0.0046	3.18841	-0.479167	NA	67613	43845	38791
c3y_0050001_1	gastroenteritis_cum_2y	0.4007	0.3802	1.0539	0.2919	-0.0172	0.0054	0.022	0.0158	3.18841	2.07895	-0.0262259717982084	67613	70610	65086
c3y_0050001_1	hand_foot_and_mouth_disease_cum_2y	NA	NA	NA	NA	-0.0086	0.0053	0.022	-6e-04	3.18841	-0.0810811	NA	67613	70875	65309
c3y_0050001_1	hba1c_ngsp_early	-0.0084	0.1361	-0.0619	0.9506	-0.0049	0.0046	0.022	0.0558	3.18841	6.2	-0.00500749220287743	67613	70178	66101
c3y_0050001_1	herpangina_cum_2y	-0.0159	0.3218	-0.0495	0.9605	-0.0094	0.0047	0.022	0.0091	3.18841	1.26389	-0.00991008593798228	67613	70580	65061
c3y_0050001_1	hsv_infection_cum_2y	0.8878	1.2537	0.7082	0.4788	-0.0067	0.0051	0.022	0.0026	3.18841	0.472727	-0.0139822280122954	67613	71029	65441
c3y_0050001_1	influenza_viral_infections_cum_4y	0.1341	0.2343	0.5724	0.567	-0.0056	0.0048	0.022	0.0286	3.18841	3.91781	-0.00952437786662195	67613	71319	65692
c3y_0050001_1	intellectual_and_developmental_disability_including_language_delay_cum_4y	NA	NA	NA	NA	NA	NA	0.022	2e-04	3.18841	0.030303	NA	67613	71319	65692
c3y_0050001_1	isacc_modified_current_runny_nose_autumn_2y	0.1635	1.0783	0.1517	0.8795	-0.0155	0.0048	0.022	0.0014	3.18841	0.237288	-0.0172627711415902	67613	70178	66101
c3y_0050001_1	isacc_modified_current_runny_nose_autumn_3y	-0.151	0.5459	-0.2766	0.7821	-0.0057	0.0051	0.022	0.0039	3.18841	0.590909	-0.00460477552847367	67613	70072	66010
c3y_0050001_1	isacc_modified_current_runny_nose_autumn_4y	NA	NA	NA	NA	-0.0051	0.0051	0.022	-0.0066	3.18841	-1.06452	NA	67613	70178	66101
c3y_0050001_1	isacc_modified_current_runny_nose_nonpollen_season_2y	NA	NA	NA	NA	NA	NA	0.022	5e-04	3.18841	0.0746269	NA	67613	69967	65916
c3y_0050001_1	isacc_modified_current_runny_nose_nonpollen_season_3y	NA	NA	NA	NA	-0.0096	0.005	0.022	-0.0024	3.18841	-0.393443	NA	67613	70178	66101
c3y_0050001_1	isacc_modified_current_runny_nose_nonpollen_season_4y	NA	NA	NA	NA	NA	NA	0.022	0.001	3.18841	0.149254	NA	67613	70178	66101
c3y_0050001_1	isacc_modified_current_runny_nose_pollen_season_2y	NA	NA	NA	NA	NA	NA	0.022	6e-04	3.18841	0.0983607	NA	67613	69805	65760
c3y_0050001_1	isacc_modified_current_runny_nose_pollen_season_3y	-0.1352	0.4118	-0.3283	0.7427	-0.0212	0.0049	0.022	0.0055	3.18841	0.833333	-0.020893229817385	67613	70178	66101
c3y_0050001_1	isacc_modified_current_runny_nose_pollen_season_4y	-0.0578	0.3474	-0.1664	0.8679	-0.0204	0.0053	0.022	0.0103	3.18841	1.43056	-0.0207237218044489	67613	70178	66101
c3y_0050001_1	isacc_modified_current_runny_nose_spring_2y	-1	2.1795	-0.4945	0.621	-0.0055	0.0046	0.022	0.0019	3.18841	0.301587	0.00125113427685212	67613	70178	66101
c3y_0050001_1	isacc_modified_current_runny_nose_spring_3y	0.0041	0.5802	0.007	0.9944	-0.0223	0.0048	0.022	0.0027	3.18841	0.428571	-0.0236036804025199	67613	69918	65863
c3y_0050001_1	isacc_modified_current_runny_nose_spring_4y	-0.1783	0.3715	-0.48	0.6312	-0.0249	0.0053	0.022	0.0091	3.18841	1.28169	-0.0237959066397076	67613	70178	66101
c3y_0050001_1	isacc_modified_current_runny_nose_summer_2y	NA	NA	NA	NA	-0.0072	0.0046	0.022	-7e-04	3.18841	-0.118644	NA	67613	70178	66101
c3y_0050001_1	isacc_modified_current_runny_nose_summer_3y	0.6719	1.2749	0.5271	0.5981	-0.0232	0.0053	0.022	0.0024	3.18841	0.358209	-0.0294538638456585	67613	69960	65905
c3y_0050001_1	isacc_modified_current_runny_nose_summer_4y	NA	NA	NA	NA	-0.0126	0.0053	0.022	-3e-04	3.18841	-0.0379747	NA	67613	70178	66101
c3y_0050001_1	isacc_modified_current_runny_nose_winter_2y	-0.8995	0.8091	-1.1116	0.2663	-0.0077	0.0052	0.022	0.0049	3.18841	0.742424	0.00131086255329448	67613	69759	65724
c3y_0050001_1	isacc_modified_current_runny_nose_winter_3y	NA	NA	NA	NA	-0.0113	0.0047	0.022	-9e-04	3.18841	-0.160714	NA	67613	70178	66101
c3y_0050001_1	isacc_modified_current_runny_nose_winter_4y	NA	NA	NA	NA	-0.0085	0.005	0.022	-0.0038	3.18841	-0.535211	NA	67613	70178	66101
c3y_0050001_1	kawasaki_disease_cum_4y	NA	NA	NA	NA	-0.0081	0.0047	0.022	-6e-04	3.18841	-0.0967742	NA	67613	70303	64813
c3y_0050001_1	length_of_labor	0.239	0.1941	1.2317	0.2181	-0.0293	0.0053	0.022	0.0336	3.18841	4.73239	-0.0385423904391542	67613	71319	65692
c3y_0050001_1	low_birth_weight	0.1087	0.1755	0.6194	0.5357	-0.0045	0.005	0.022	0.0312	3.18841	4.8	-0.00781258814423358	67613	71319	65692
c3y_0050001_1	lower_respiratory_tract_infection_cum_2y	0.0024	0.2522	0.0095	0.9924	-0.0121	0.0054	0.022	0.0186	3.18841	2.58333	-0.0131443090637665	67613	70839	65275
c3y_0050001_1	m1m_bed_time	NA	NA	NA	NA	NA	NA	0.022	2e-04	3.18841	0.0350877	NA	67613	71057	65462
c3y_0050001_1	m1m_nap_count	0.2477	0.1814	1.3654	0.1721	4e-04	0.0052	0.022	0.0286	3.18841	4.4	-0.00590806010700617	67613	61764	56846
c3y_0050001_1	m1m_night_wake_up_count	0.2598	0.1914	1.3576	0.1746	7.4592e-05	0.0048	0.022	0.0238	3.18841	3.83871	-0.00600312150208502	67613	70697	65135
c3y_0050001_1	m1m_sleep_time_day	0.1541	0.159	0.9693	0.3324	0.0035	0.0047	0.022	0.0395	3.18841	6.69492	-0.000857223892518288	67613	70819	65248
c3y_0050001_1	m1m_sleep_time_night	0.2569	0.2509	1.024	0.3058	0.0192	0.005	0.022	0.0141	3.18841	2.2381	0.016192659571619	67613	70346	64830
c3y_0050001_1	m1m_total_sleep_time	0.2565	0.1841	1.3934	0.1635	0.014	0.0048	0.022	0.028	3.18841	4.66667	0.00864913665762946	67613	71319	65692
c3y_0050001_1	m1m_wake_up_time	0.1384	0.2195	0.6304	0.5284	0.0012	0.0045	0.022	0.0249	3.18841	3.19231	-0.00201575826647296	67613	71027	65439
c3y_0050001_1	mbpfas0001b	-1	1.1223	-1.112	0.2661	0.0051	0.005	0.022	0.0136	3.18841	0.660194	0.0276183650777439	67613	78217	66954
c3y_0050001_1	mbpfas0039b	NA	NA	NA	NA	NA	NA	0.022	0.0042	3.18841	0.214286	NA	67613	76690	65726
c3y_0050001_1	mbpfas0053b	0.8708	0.4931	1.7662	0.0774	-0.0109	0.0047	0.022	0.0222	3.18841	1.21978	-0.0317869786241696	67613	78209	66945
c3y_0050001_1	mbpfas0067b	0.0073	0.3041	0.0239	0.981	-8.9019e-05	0.0047	0.022	0.0296	3.18841	1.5914	-0.000291967091719552	67613	75758	64914
c3y_0050001_1	milk_allergy_1hy	0.396	0.2947	1.3438	0.179	-0.0038	0.0051	0.022	0.0138	3.18841	2.15625	-0.0111545493203883	67613	73913	66250
c3y_0050001_1	milk_allergy_2y	0.0193	0.2928	0.0659	0.9475	0.0038	0.0047	0.022	0.0113	3.18841	1.79365	0.00381409140833279	67613	73913	66250
c3y_0050001_1	milk_allergy_3y	1	2.6041	0.4547	0.6493	-0.0049	0.0049	0.022	0.0017	3.18841	0.288136	-0.0126208576430014	67613	73913	66250
c3y_0050001_1	milk_allergy_cum_4y	0.2689	0.2505	1.0734	0.2831	-0.0058	0.0053	0.022	0.0203	3.18841	3.02985	-0.0121641850430408	67613	73011	65471
c3y_0050001_1	milk_allergy_score_until_4yo	0.1858	0.1911	0.9723	0.3309	-0.0014	0.0052	0.022	0.0317	3.18841	4.28378	-0.00657723302234797	67613	73913	66250
c3y_0050001_1	milk_allergy_score_until_4yo_positive	0.1427	0.1921	0.7432	0.4574	-2e-04	0.0052	0.022	0.0309	3.18841	4.06579	-0.00404095008124064	67613	73913	66250
c3y_0050001_1	mt1b_0040001b	-0.0543	0.2804	-0.1938	0.8463	-0.0011	0.0051	0.022	0.015	3.18841	2.58621	-0.000212137281856214	67613	77269	66555
c3y_0050001_1	mt1b_0040101b	-0.0389	0.2929	-0.133	0.8942	-0.0032	0.0051	0.022	0.0141	3.18841	2.35	-0.00283796855034239	67613	78465	67134
c3y_0050001_1	mumps_cum_4y	0.6498	0.7408	0.8772	0.3804	-0.0092	0.005	0.022	0.0044	3.18841	0.594595	-0.016334520745517	67613	71319	65692
c3y_0050001_1	mycotic_or_fungal_infection_cum_2y	-0.1114	0.473	-0.2356	0.8138	0.0059	0.0053	0.022	0.0053	3.18841	0.929825	0.00757703182451754	67613	70444	64937
c3y_0050001_1	nuts_allergy_score_until_4yo_positive	0.2831	0.3995	0.7086	0.4786	-0.005	0.0055	0.022	0.0098	3.18841	1.44118	-0.00966439695715325	67613	73369	65779
c3y_0050001_1	otitis_media_cum_2y	0.2202	0.2039	1.0799	0.2802	-0.0167	0.0048	0.022	0.0243	3.18841	3.68182	-0.0233439130924912	67613	70773	65222
c3y_0050001_1	out_of_night_diapers_age_4y	-0.168	0.264	-0.6364	0.5245	-0.0291	0.005	0.022	0.0304	3.18841	2.15603	-0.026679552006289	67613	70178	66101
c3y_0050001_1	participant_reported_food_allergy_cum_4y	-0.0075	0.1612	-0.0465	0.9629	-0.0059	0.005	0.022	0.0429	3.18841	4.71429	-0.0062797446584936	67613	73629	66014
c3y_0050001_1	peanuts_allergy_score_4yo_positive	-0.3397	1.8306	-0.1856	0.8528	-0.0072	0.0052	0.022	0.0018	3.18841	0.28125	-0.00563745280359168	67613	73406	65809
c3y_0050001_1	premature_birth	-0.4196	0.3141	-1.336	0.1815	0.002	0.0052	0.022	0.0091	3.18841	1.56897	0.00817850217916652	67613	71319	65692
c3y_0050001_1	psychomotor_developmental_delay_cum_4y	NA	NA	NA	NA	-0.0076	0.0047	0.022	-0.0018	3.18841	-0.295082	NA	67613	71319	65692
c3y_0050001_1	roseola_infantum_cum_2y	-0.3414	0.3013	-1.133	0.2572	0.0021	0.0051	0.022	0.0126	3.18841	2	0.00804894994877207	67613	70903	65333
c3y_0050001_1	rsv_infection_cum_2y	0.0272	0.1773	0.1531	0.8783	-9e-04	0.0047	0.022	0.0361	3.18841	5.30882	-0.00177113044397408	67613	71000	65426
c3y_0050001_1	shellfish_allergy_score_until_4yo_positive	0.0089	0.626	0.0141	0.9887	0.0015	0.0046	0.022	0.0027	3.18841	0.442623	0.00155123021403366	67613	73913	66250
c3y_0050001_1	soba_allergy_score_until_4yo_positive	0.0507	0.3168	0.1601	0.8728	-0.0035	0.0048	0.022	0.0105	3.18841	1.75	-0.00458513671467862	67613	73679	66052
c3y_0050001_1	soybean_allergy_score_until_4yo_positive	-0.2864	0.3674	-0.7797	0.4356	-0.0027	0.0047	0.022	0.0084	3.18841	1.29231	0.00102793642088621	67613	73913	66250
c3y_0050001_1	streptococcus_pyogenes_cum_4y	1	0.7193	1.458	0.1448	-0.0206	0.0049	0.022	0.0062	3.18841	0.984127	-0.0345112279109399	67613	71319	65692
c3y_0050001_1	ucbb_0080001b	-0.1091	0.1789	-0.6097	0.5421	0.0023	0.0051	0.022	0.029	3.18841	4.83333	0.005388064720853	67613	78538	67178
c3y_0050001_1	upper_respiratory_tract_infection_cum_2y	0.5268	0.258	2.0421	0.0411	-0.0229	0.0052	0.022	0.018	3.18841	2.64706	-0.0354646404859248	67613	70889	65318
c3y_0050001_1	urinary_tract_infections_cum_4y	NA	NA	NA	NA	-0.0095	0.0049	0.022	-0.0027	3.18841	-0.442623	NA	67613	70238	64748
c3y_0050001_1	urticaria_cum_4y	0.306	0.3128	0.9783	0.3279	-0.0187	0.0047	0.022	0.0121	3.18841	1.77941	-0.0252674394909138	67613	70695	65152
c3y_0050001_1	varicella_cum_4y	1	0.9203	1.0928	0.2745	0.0022	0.0048	0.022	0.0045	3.18841	0.642857	-0.00778274149494015	67613	71187	65583
c3y_0050001_1	wheat_allergy_score_until_4yo_positive	0.0167	0.195	0.0859	0.9316	-0.0051	0.0053	0.022	0.0305	3.18841	4.55224	-0.0060330302129647	67613	73913	66250
c3y_0050001_2	BMI	-0.254	0.1274	-1.994	0.0462	0.0043	0.0063	0.0089	0.1732	1.28986	19.4607	0.0157666749636679	65303	163835	0
c3y_0050001_2	adenovirus_infection_cum_2y	-0.3109	0.4039	-0.77	0.4413	0.0136	0.0047	0.0089	0.0171	1.28986	2.71429	0.0184908300665741	67613	70889	65318
c3y_0050001_2	allergic_conjunctivitis_cum_4y	0.3543	0.4045	0.8759	0.3811	0.011	0.0047	0.0089	0.0162	1.28986	2.28169	0.00757313834100496	67613	69835	64426
c3y_0050001_2	allergic_conjunctivitis_or_rhinitis_or_hay_fever_cum_4y	-0.1243	0.5379	-0.2311	0.8172	0.0192	0.0046	0.0089	0.0086	1.28986	1.11688	0.0217013681338384	67613	70303	64813
c3y_0050001_2	allergic_rhinitis_cum_4y	-0.4858	0.5794	-0.8385	0.4018	0.02	0.0049	0.0089	0.0126	1.28986	1.55556	0.0267499516334412	67613	69963	64526
c3y_0050001_2	any_food_allergy_score_positive_until_4yo	-0.0602	0.2138	-0.2817	0.7782	0.002	0.0052	0.0089	0.0548	1.28986	5.48	0.0035861550961864	67613	73369	65779
c3y_0050001_2	asthma_cum_4y	0.0588	0.2908	0.2023	0.8397	0.0104	0.0049	0.0089	0.0306	1.28986	3.1875	0.0102614595689474	67613	70761	65227
c3y_0050001_2	atopic_dermatitis_cum_4y	0.1369	0.2323	0.5893	0.5557	-0.004	0.0053	0.0089	0.0633	1.28986	5.86111	-0.00777093948064423	67613	70926	65360
c3y_0050001_2	autistic_spectrum_disorder_and_pddnos_cum_4y	-0.6848	0.5482	-1.2493	0.2115	-0.007	0.0044	0.0089	0.0107	1.28986	1.94545	-0.000729420300339033	67613	71187	65583
c3y_0050001_2	bone_fracture_cum_4y	-1	1.7582	-0.784	0.4331	0.0104	0.0048	0.0089	0.0034	1.28986	0.548387	0.0186910398083687	67613	71319	65692
c3y_0050001_2	breast_feeding_cessation_1m	-0.4098	0.9113	-0.4497	0.6529	0.0023	0.0048	0.0089	0.004	1.28986	0.634921	0.00490804290848712	67613	71319	65692
c3y_0050001_2	breast_feeding_cessation_2m	-0.0285	0.4082	-0.0698	0.9443	0.0023	0.0051	0.0089	0.0142	1.28986	2.18462	0.00278382619396025	67613	71319	65692
c3y_0050001_2	breast_feeding_cessation_3m	0.243	0.492	0.494	0.6213	0.0015	0.0056	0.0089	0.0112	1.28986	1.77778	-0.000849031767167371	67613	71319	65692
c3y_0050001_2	breast_feeding_cessation_age	0.0048	0.3654	0.0132	0.9895	-0.0019	0.005	0.0089	0.018	1.28986	2.14286	-0.00209742596100507	67613	71319	65692
c3y_0050001_2	breast_feeding_period_1y	0.2857	0.3967	0.72	0.4715	-8e-04	0.0053	0.0089	0.0188	1.28986	2.84848	-0.00460508989123619	67613	71319	65692
c3y_0050001_2	c1hy_0030001b2	-0.2528	0.4375	-0.5779	0.5633	-0.0052	0.0048	0.0089	0.0102	1.28986	1.85455	-0.00545156068473612	67613	39068	34228
c3y_0050001_2	c1hy_0070002b	-0.1518	0.4894	-0.3101	0.7565	0.0015	0.0045	0.0089	0.0083	1.28986	1.40678	0.00358764070924172	67613	39080	34237
c3y_0050001_2	c1hy_0493002b	0.4268	0.8171	0.5223	0.6014	-0.0093	0.0053	0.0089	0.0045	1.28986	0.789474	-0.0181923522963956	67613	33803	28928
c3y_0050001_2	c1hy_asq_total	-0.1802	0.2143	-0.8409	0.4004	0.0111	0.0055	0.0089	0.0772	1.28986	8.21277	0.0175442134985148	67613	77269	66555
c3y_0050001_2	c1hy_bed_time	0.3955	0.3348	1.1814	0.2375	-0.0025	0.0047	0.0089	0.0269	1.28986	3.68493	-0.00892228477553053	67613	71319	65692
c3y_0050001_2	c1hy_bmi	-0.4129	0.2105	-1.9612	0.0499	-0.0168	0.0056	0.0089	0.1847	1.28986	13.2878	-0.00580499227534032	67613	50028	44496
c3y_0050001_2	c1hy_nap_count	0.1366	0.4118	0.3318	0.74	0.0048	0.0054	0.0089	0.0165	1.28986	2.46269	0.00346261217544705	67613	71319	65692
c3y_0050001_2	c1hy_night_wake_up_count	0.2113	0.2915	0.7249	0.4685	0.0054	0.0046	0.0089	0.0287	1.28986	4.28358	0.00237595004054365	67613	71319	65692
c3y_0050001_2	c1hy_sleep_time_day	0.2297	0.3546	0.6477	0.5171	0.0043	0.0047	0.0089	0.0195	1.28986	3.25	0.00154129445309759	67613	71319	65692
c3y_0050001_2	c1hy_sleep_time_night	-0.3009	0.3362	-0.8951	0.3707	-0.0029	0.0044	0.0089	0.0231	1.28986	3.34783	0.00126925459671769	67613	71319	65692
c3y_0050001_2	c1hy_total_sleep_time	-0.1316	0.512	-0.2571	0.7971	0.0012	0.0048	0.0089	0.01	1.28986	1.5873	0.00253394646101347	67613	71319	65692
c3y_0050001_2	c1hy_wake_up_time	0.0414	0.2125	0.1948	0.8456	0.0027	0.0049	0.0089	0.0699	1.28986	9.07792	0.00189716151536451	67613	71319	65692
c3y_0050001_2	c1y_0090005b	NA	NA	NA	NA	0.0142	0.0048	0.0089	-0.0013	1.28986	-0.188406	NA	67613	76379	65756
c3y_0050001_2	c1y_0170001_1_3	0.1242	0.2459	0.5049	0.6137	-0.0132	0.0057	0.0089	0.0501	1.28986	5.16495	-0.0170836970420076	67613	71319	65692
c3y_0050001_2	c1y_1_bmi	-0.1691	0.1682	-1.0054	0.3147	-0.015	0.0052	0.0089	0.2582	1.28986	13.1066	-0.0141548326440238	67613	46817	41690
c3y_0050001_2	c1y_2_bmi	-0.154	0.1374	-1.1213	0.2621	-0.0165	0.0053	0.0089	0.282	1.28986	17.4074	-0.0171119097352195	67613	47286	42120
c3y_0050001_2	c1y_asq_total	-0.0285	0.1813	-0.1574	0.875	0.0101	0.0053	0.0089	0.1088	1.28986	11.6989	0.0127922160351102	67613	75758	64914
c3y_0050001_2	c1y_bed_time	0.171	0.3952	0.4327	0.6652	0.0055	0.0048	0.0089	0.0129	1.28986	2.01562	0.00402553625725266	67613	71319	65692
c3y_0050001_2	c1y_nap_count	0.3482	0.3907	0.8912	0.3728	0.0241	0.005	0.0089	0.0192	1.28986	3.04762	0.0212222244187113	67613	71319	65692
c3y_0050001_2	c1y_night_wake_up_count	0.414	0.398	1.0402	0.2983	0.0042	0.0049	0.0089	0.0191	1.28986	3.03175	-0.000971647436594393	67613	71319	65692
c3y_0050001_2	c1y_sleep_time_day	0.3602	0.3463	1.0401	0.2983	0.0119	0.0046	0.0089	0.0204	1.28986	3.2381	0.0078406877271394	67613	71319	65692
c3y_0050001_2	c1y_sleep_time_night	-0.0905	0.2667	-0.3393	0.7344	-0.0155	0.0046	0.0089	0.029	1.28986	4.26471	-0.0152199153109726	67613	71319	65692
c3y_0050001_2	c1y_total_sleep_time	0.3716	0.3036	1.2239	0.221	-0.0011	0.0049	0.0089	0.0279	1.28986	4.5	-0.00715029411037499	67613	71319	65692
c3y_0050001_2	c1y_wake_up_time	0.2533	0.2415	1.0489	0.2942	-0.0069	0.0052	0.0089	0.063	1.28986	8.87324	-0.0137928122320728	67613	71319	65692
c3y_0050001_2	c2hy_0040401b	NA	NA	NA	NA	0.01	0.005	0.0089	-0.0044	1.28986	-0.733333	NA	67613	33620	28773
c3y_0050001_2	c2hy_asq_total	0.3085	0.2264	1.3623	0.1731	0.0064	0.0051	0.0089	0.0765	1.28986	8.89535	-0.00115746400576919	67613	78538	67178
c3y_0050001_2	c2hy_bmi	-0.0163	0.1321	-0.123	0.9021	-0.0368	0.0054	0.0089	0.2398	1.28986	16.2027	-0.0566617046882256	67613	46231	41202
c3y_0050001_2	c2y_0070301b	NA	NA	NA	NA	5e-04	0.005	0.0089	-2e-04	1.28986	-0.0338983	NA	67613	32861	28126
c3y_0050001_2	c2y_0090001b2	NA	NA	NA	NA	-0.0012	0.0053	0.0089	-0.008	1.28986	-1.37931	NA	67613	33893	28992
c3y_0050001_2	c2y_asq_total	0.2577	0.2201	1.1706	0.2418	0.001	0.005	0.0089	0.079	1.28986	8.97727	-0.00601652258016138	67613	78465	67134
c3y_0050001_2	c2y_bmi	-0.1197	0.1368	-0.8752	0.3815	-0.0329	0.0058	0.0089	0.237	1.28986	16.4583	-0.0448850081747833	67613	46463	41411
c3y_0050001_2	c3hy_asq_total	0.2889	0.2258	1.2798	0.2006	0.0026	0.0048	0.0089	0.0646	1.28986	8.17722	-0.00335639808843471	67613	39997	36587
c3y_0050001_2	c3hy_bmi	-0.2099	0.1485	-1.414	0.1574	-0.0295	0.0059	0.0089	0.2701	1.28986	16.3697	-0.0311268397369291	67613	55200	49019
c3y_0050001_2	c3y_0050001_3	-0.4301	0.2515	-1.7101	0.0872	-0.2273	0.0051	0.0089	0.0435	1.28986	6.30435	-0.246060725163438	67613	79011	66979
c3y_0050001_2	c3y_0100301b	0.1041	0.7633	0.1364	0.8915	0.0052	0.0048	0.0089	0.0041	1.28986	0.554054	0.00508241936953448	67613	76283	65769
c3y_0050001_2	c3y_0110001_3	0.3955	0.4074	0.9708	0.3317	-0.0145	0.0046	0.0089	0.0212	1.28986	2.90411	-0.0215987529756136	67613	78831	66828
c3y_0050001_2	c3y_0110501_3	0.1878	1.0515	0.1786	0.8583	-0.0029	0.0054	0.0089	0.0021	1.28986	0.368421	-0.00398397109343112	67613	79780	67613
c3y_0050001_2	c3y_0112001_3	NA	NA	NA	NA	-0.006	0.0051	0.0089	-0.0015	1.28986	-0.254237	NA	67613	79780	67613
c3y_0050001_2	c3y_0113501_2	-0.5402	0.9022	-0.5988	0.5493	0.0064	0.0053	0.0089	0.0043	1.28986	0.661538	0.0103814513988666	67613	79295	67223
c3y_0050001_2	c3y_0113501_3	NA	NA	NA	NA	2.3469e-05	0.0048	0.0089	-0.0015	1.28986	-0.217391	NA	67613	79780	67613
c3y_0050001_2	c3y_0114001_2	0.8101	1.1078	0.7313	0.4646	7e-04	0.0049	0.0089	0.0042	1.28986	0.591549	-0.0042149718753328	67613	78192	66486
c3y_0050001_2	c3y_0114001_3	NA	NA	NA	NA	-0.003	0.0043	0.0089	-0.0047	1.28986	-0.783333	NA	67613	77649	66009
c3y_0050001_2	c3y_0114501_2	NA	NA	NA	NA	-0.006	0.0049	0.0089	-0.0038	1.28986	-0.666667	NA	67613	76816	65341
c3y_0050001_2	c3y_0115001_2	0.7394	0.4584	1.6127	0.1068	-0.002	0.0051	0.0089	0.0175	1.28986	2.46479	-0.0115803386688359	67613	77194	65687
c3y_0050001_2	c3y_0115001_3	0.3938	1.7749	0.2219	0.8244	0.0023	0.0046	0.0089	0.0016	1.28986	0.231884	0.00106075003077037	67613	76496	65091
c3y_0050001_2	c3y_0280201b	-0.1209	0.8113	-0.149	0.8815	-0.0056	0.0051	0.0089	0.0051	1.28986	0.689189	-0.00731422068903175	67613	44861	38182
c3y_0050001_2	c3y_0280301b	NA	NA	NA	NA	-0.0041	0.0049	0.0089	-0.0041	1.28986	-0.602941	NA	67613	78335	67337
c3y_0050001_2	c3y_0280501b	0.3147	0.5303	0.5935	0.5529	-0.0112	0.0047	0.0089	0.0089	1.28986	1.27143	-0.0150394720348749	67613	78335	67337
c3y_0050001_2	c3y_0280601b	0.331	0.6673	0.4959	0.6199	-0.0099	0.0051	0.0089	0.0065	1.28986	0.866667	-0.0135113712912032	67613	75470	64941
c3y_0050001_2	c3y_0280901b	NA	NA	NA	NA	-8e-04	0.0055	0.0089	-0.0038	1.28986	-0.520548	NA	67613	63992	55156
c3y_0050001_2	c3y_0600101_1	NA	NA	NA	NA	0.0048	0.0049	0.0089	-0.01	1.28986	-1.5625	NA	67613	77911	66279
c3y_0050001_2	c3y_0600101_2	NA	NA	NA	NA	NA	NA	0.0089	0.001	1.28986	0.15625	NA	67613	77531	65997
c3y_0050001_2	c3y_0600101_3	NA	NA	NA	NA	-0.0013	0.0049	0.0089	-0.0012	1.28986	-0.181818	NA	67613	75638	64390
c3y_0050001_2	c3y_0600101_4	NA	NA	NA	NA	0.0013	0.0052	0.0089	-0.0052	1.28986	-0.787879	NA	67613	79399	67444
c3y_0050001_2	c3y_asq_total	0.4962	0.2947	1.6835	0.0923	-0.0067	0.0051	0.0089	0.0674	1.28986	8.53165	-0.0224224797169589	67613	43845	38791
c3y_0050001_2	c3y_bed_time	0.1641	0.3007	0.5457	0.5852	0.0053	0.0049	0.0089	0.0309	1.28986	4.29167	0.0029602471944853	67613	70753	65198
c3y_0050001_2	c3y_bmi	-0.2016	0.153	-1.3179	0.1875	-0.038	0.0055	0.0089	0.2654	1.28986	15.7976	-0.0483993839687807	67613	47206	42016
c3y_0050001_2	c3y_nap_count	-0.0132	0.3398	-0.0389	0.969	0.0068	0.0041	0.0089	0.0206	1.28986	3.12121	0.00749506078431502	67613	70932	65354
c3y_0050001_2	c3y_night_wake_up_count	-0.1079	0.3243	-0.3326	0.7394	-0.0019	0.0047	0.0089	0.0214	1.28986	2.77922	-0.000530819536313648	67613	71021	65443
c3y_0050001_2	c3y_sleep_time_day	0.4257	0.3478	1.224	0.221	0.0067	0.0045	0.0089	0.0233	1.28986	3.32857	0.000967772177235246	67613	71319	65692
c3y_0050001_2	c3y_sleep_time_night	-0.2522	0.2644	-0.9539	0.3401	-0.0057	0.0045	0.0089	0.0351	1.28986	4.94366	-0.00160320742788639	67613	71319	65692
c3y_0050001_2	c3y_total_sleep_time	0.5586	0.5079	1.0998	0.2714	0.0019	0.0044	0.0089	0.0118	1.28986	1.84375	-0.00375491930495689	67613	71319	65692
c3y_0050001_2	c3y_wake_up_time	0.0977	0.2034	0.4806	0.6308	0.0059	0.005	0.0089	0.0777	1.28986	9.03488	0.0038576469408679	67613	70787	65230
c3y_0050001_2	c4y_0042102b	-0.3611	0.2687	-1.3438	0.179	0.0188	0.0049	0.0089	0.0495	1.28986	5.625	0.0287679803507923	67613	78065	67142
c3y_0050001_2	c4y_0060301b	-0.2194	1.4376	-0.1526	0.8787	0.0146	0.0049	0.0089	0.0017	1.28986	0.261538	0.0167550287502422	67613	77901	67009
c3y_0050001_2	c4y_0070001_3	-0.0223	0.4647	-0.048	0.9617	-0.0028	0.0048	0.0089	0.0123	1.28986	1.5375	-0.00283862002921649	67613	79399	67444
c3y_0050001_2	c4y_0070501_3	1	1.6222	0.6403	0.5219	-0.0068	0.0049	0.0089	0.0028	1.28986	0.444444	-0.0126470695889517	67613	79399	67444
c3y_0050001_2	c4y_0073501_2	-0.459	0.3714	-1.2357	0.2166	0.0023	0.0053	0.0089	0.0278	1.28986	3.97143	0.0100085834845598	67613	72598	61868
c3y_0050001_2	c4y_0073501_3	NA	NA	NA	NA	-0.0086	0.0051	0.0089	-0.0024	1.28986	-0.347826	NA	67613	78873	67028
c3y_0050001_2	c4y_0074001_2	0.4574	0.5461	0.8375	0.4023	0.0068	0.0048	0.0089	0.0094	1.28986	1.25333	0.00323327917642325	67613	79399	67444
c3y_0050001_2	c4y_0075001_2	1	6.8006	0.5092	0.6106	-0.015	0.0053	0.0089	0.0023	1.28986	0.315068	-0.0320589489600172	67613	78335	67337
c3y_0050001_2	c4y_0075001_3	NA	NA	NA	NA	NA	NA	0.0089	0.0017	1.28986	0.257576	NA	67613	78335	67337
c3y_0050001_2	c4y_0075501_2	1	10.7282	0.238	0.8119	-0.0121	0.0053	0.0089	0.0019	1.28986	0.253333	-0.0237032059601615	67613	78335	67337
c3y_0050001_2	c4y_0075501_3	0.8747	0.7354	1.1895	0.2342	-0.0021	0.0045	0.0089	0.008	1.28986	1.17647	-0.00973261655190169	67613	78335	67337
c3y_0050001_2	c4y_0310401b	NA	NA	NA	NA	0.002	0.0045	0.0089	-0.0049	1.28986	-0.544444	NA	67613	77908	67029
c3y_0050001_2	c4y_0310901b	-0.1515	0.4919	-0.3079	0.7581	4e-04	0.0048	0.0089	0.0128	1.28986	1.52381	0.00207246187695736	67613	77997	67091
c3y_0050001_2	c4y_0490001_1	0.3246	0.4721	0.6877	0.4917	-0.004	0.0046	0.0089	0.0125	1.28986	1.66667	-0.00783066271239367	67613	78335	67337
c3y_0050001_2	c4y_0490001_2	-0.4657	0.5721	-0.8139	0.4157	0.0072	0.0046	0.0089	0.0097	1.28986	1.34722	0.012222321890608	67613	78335	67337
c3y_0050001_2	c4y_0490001_3	-0.8017	3.7436	-0.2142	0.8304	0.0017	0.0048	0.0089	0.0014	1.28986	0.208955	0.00469142711335021	67613	78335	67337
c3y_0050001_2	c4y_asq_total	0.174	0.2269	0.7669	0.4432	0.001	0.0048	0.0089	0.0553	1.28986	6.28409	-0.00251485866360906	67613	39706	36316
c3y_0050001_2	c4y_bmi	-0.2657	0.1675	-1.5856	0.1128	-0.0299	0.006	0.0089	0.2773	1.28986	16.7048	-0.0284015779549722	67613	55312	49105
c3y_0050001_2	c6m_0040108b	NA	NA	NA	NA	0.0053	0.0049	0.0089	-0.0074	1.28986	-0.795699	NA	67613	78010	67099
c3y_0050001_2	c6m_0040109b	NA	NA	NA	NA	NA	NA	0.0089	3e-04	1.28986	0.0333333	NA	67613	77898	67014
c3y_0050001_2	c6m_0040110b	-0.2601	0.3734	-0.6965	0.4861	0.0102	0.0046	0.0089	0.0225	1.28986	2.29592	0.0149571390616906	67613	78038	67104
c3y_0050001_2	c6m_0040111b	0.3047	0.846	0.3602	0.7187	0.0049	0.0046	0.0089	0.0059	1.28986	0.641304	0.00312121185611523	67613	77939	67037
c3y_0050001_2	c6m_0090001b	-0.6758	0.9905	-0.6823	0.495	-0.0029	0.0048	0.0089	0.0033	1.28986	0.611111	0.000527006820961765	67613	78097	67141
c3y_0050001_2	c6m_asq_total	-0.0478	0.1884	-0.2538	0.7997	0.0034	0.0049	0.0089	0.0766	1.28986	9.34146	0.00516518105632245	67613	78209	66945
c3y_0050001_2	c6m_bed_time	-0.0622	0.361	-0.1723	0.8632	0.0129	0.0049	0.0089	0.0177	1.28986	2.85484	0.0146114030535505	67613	71319	65692
c3y_0050001_2	c6m_bmi	-0.1668	0.1345	-1.2402	0.2149	-0.0159	0.0054	0.0089	0.2613	1.28986	18.2727	-0.013694705576822	67613	55465	49272
c3y_0050001_2	c6m_nap_count	-0.0616	0.3658	-0.1685	0.8662	0.0178	0.0049	0.0089	0.0172	1.28986	3.07143	0.0198371071449369	67613	71319	65692
c3y_0050001_2	c6m_night_wake_up_count	0.3502	0.3757	0.9322	0.3512	0.0145	0.0046	0.0089	0.0195	1.28986	3.36207	0.0108685784170886	67613	71319	65692
c3y_0050001_2	c6m_sleep_time_day	0.3732	0.3369	1.1078	0.268	0.0059	0.005	0.0089	0.0205	1.28986	3.53448	0.00122699020796875	67613	70959	65388
c3y_0050001_2	c6m_sleep_time_night	-0.2499	0.341	-0.7329	0.4636	-0.0099	0.0049	0.0089	0.0187	1.28986	2.92188	-0.00734254173734906	67613	71319	65692
c3y_0050001_2	c6m_total_sleep_time	0.2638	0.3818	0.6908	0.4897	-0.001	0.0049	0.0089	0.0138	1.28986	2.3	-0.00403014719931796	67613	70749	65196
c3y_0050001_2	c6m_wake_up_time	0.3238	0.2625	1.2332	0.2175	-0.0051	0.0047	0.0089	0.0394	1.28986	5.9697	-0.0117394340242796	67613	71319	65692
c3y_0050001_2	childcare_facility_daycare_time_3y	-0.2759	0.6307	-0.4374	0.6618	-0.0161	0.005	0.0089	0.0083	1.28986	0.783019	-0.0150563264169303	67613	68796	63478
c3y_0050001_2	childcare_facility_daycare_time_4y	NA	NA	NA	NA	NA	NA	0.0089	5e-04	1.28986	0.0694444	NA	67613	71319	65692
c3y_0050001_2	childcare_facility_starting_age	0.4039	0.6176	0.654	0.5131	0.0096	0.0049	0.0089	0.0107	1.28986	0.972727	0.00626784144373543	67613	71319	65692
c3y_0050001_2	constipation_3y	0.4155	0.3491	1.1902	0.234	0.0117	0.0054	0.0089	0.028	1.28986	3.94366	0.00591811368453658	67613	71319	65692
c3y_0050001_2	constipation_4y	0.0989	0.2807	0.3523	0.7246	0.0086	0.0049	0.0089	0.0332	1.28986	4.61111	0.00755029152192803	67613	71319	65692
c3y_0050001_2	constipation_cum_4y	0.2334	0.266	0.8775	0.3802	0.0157	0.0054	0.0089	0.0485	1.28986	5.98765	0.0120965048999315	67613	71319	65692
c3y_0050001_2	constipation_severity_3y	0.397	0.3073	1.2917	0.1965	0.0099	0.0053	0.0089	0.0363	1.28986	4.65385	0.00340660865569318	67613	71319	65692
c3y_0050001_2	constipation_severity_4y	0.2504	0.3059	0.8185	0.413	0.0034	0.0049	0.0089	0.0324	1.28986	4.37838	-0.000671956889393365	67613	71319	65692
c3y_0050001_2	dr0m_bmi	-0.1124	0.149	-0.7546	0.4505	-0.0019	0.0053	0.0089	0.1436	1.28986	13.0545	0.00215674241336955	67613	73600	65984
c3y_0050001_2	dr1m_0040501b	0.7388	0.5212	1.4174	0.1564	-0.0066	0.0047	0.0089	0.009	1.28986	1.8	-0.0161433751782473	67613	47125	39689
c3y_0050001_2	dr1m_bmi	-0.2279	0.1772	-1.2861	0.1984	-0.0096	0.0051	0.0089	0.1023	1.28986	10.7684	-0.00357975930061096	67613	73768	66124
c3y_0050001_2	egg_allergy_1hy	-0.4496	0.3905	-1.1512	0.2497	0.0027	0.0053	0.0089	0.0172	1.28986	2.6875	0.00855548966140428	67613	73913	66250
c3y_0050001_2	egg_allergy_2y	-0.376	0.3399	-1.1061	0.2687	-0.008	0.0052	0.0089	0.024	1.28986	3.80952	-0.0030921889121187	67613	73913	66250
c3y_0050001_2	egg_allergy_3y	0.251	0.2878	0.8722	0.3831	-0.0138	0.0048	0.0089	0.0306	1.28986	4.56716	-0.0192489623392156	67613	73913	66250
c3y_0050001_2	egg_allergy_4y	-0.012	0.3254	-0.0368	0.9706	-0.0026	0.005	0.0089	0.0247	1.28986	3.38356	-0.00266010285240935	67613	72901	65350
c3y_0050001_2	egg_allergy_cum_4y	-0.0819	0.2597	-0.3153	0.7526	-0.005	0.0051	0.0089	0.0351	1.28986	4.28049	-0.00397557493197877	67613	73913	66250
c3y_0050001_2	egg_allergy_score_until_4yo	-0.1159	0.2141	-0.5413	0.5883	-0.0025	0.0053	0.0089	0.0558	1.28986	5.58	-8.76882031020882e-05	67613	73913	66250
c3y_0050001_2	egg_allergy_score_until_4yo_positive	-0.102	0.2171	-0.4697	0.6386	-0.0022	0.0051	0.0089	0.052	1.28986	5.14851	-0.000158083543717674	67613	73913	66250
c3y_0050001_2	exclusive_breastfeeding_1y	0.0933	0.3168	0.2946	0.7683	-0.0042	0.0047	0.0089	0.0262	1.28986	3.9697	-0.00596941246683851	67613	71319	65692
c3y_0050001_2	febrile_convulsion_cum_4y	-0.0484	0.1915	-0.2527	0.8005	0.0153	0.0054	0.0089	0.0888	1.28986	8.07273	0.0185135168364316	67613	70705	65168
c3y_0050001_2	feeding_type_yesterday_breast_feeding_count_1m	-0.7762	0.5081	-1.5277	0.1266	0.0093	0.0053	0.0089	0.0168	1.28986	2.84746	0.019606267909065	67613	70819	65248
c3y_0050001_2	feeding_type_yesterday_formula_feeding_count_1m	1	1.4543	1.2503	0.2112	-0.0056	0.0049	0.0089	0.0086	1.28986	0.754386	-0.0220580588088008	67613	70346	64830
c3y_0050001_2	fever_count_cum_2hy	0.114	0.2377	0.4795	0.6316	0.0064	0.0045	0.0089	0.0463	1.28986	5.38372	0.00457831213476748	67613	71319	65692
c3y_0050001_2	fever_count_cum_2y	-0.0234	0.2581	-0.0908	0.9276	0.0069	0.0047	0.0089	0.036	1.28986	4.44444	0.00789054532674027	67613	71319	65692
c3y_0050001_2	fever_over_39c_count_cum_2hy	-0.0811	0.2551	-0.3178	0.7507	0.01	0.0045	0.0089	0.0364	1.28986	4.08989	0.0123104691227511	67613	71319	65692
c3y_0050001_2	fever_over_39c_count_cum_2y	-0.0556	0.2813	-0.1978	0.8432	0.0073	0.0046	0.0089	0.0302	1.28986	3.82278	0.00880073582199122	67613	71319	65692
c3y_0050001_2	first_vaccination_bcg	-0.1576	0.6412	-0.2457	0.8059	0.0107	0.0047	0.0089	0.0051	1.28986	0.822581	0.0132101921692533	67613	62212	57562
c3y_0050001_2	first_vaccination_dpt	NA	NA	NA	NA	NA	NA	0.0089	0.0012	1.28986	0.193548	NA	67613	63050	58211
c3y_0050001_2	first_vaccination_haemophilus_b_influenzae	NA	NA	NA	NA	NA	NA	0.0089	8e-04	1.28986	0.135593	NA	67613	71319	65692
c3y_0050001_2	first_vaccination_hbv	-0.9283	0.5527	-1.6794	0.0931	-0.0014	0.0048	0.0089	0.015	1.28986	2.63158	0.0093577484896585	67613	71319	65692
c3y_0050001_2	first_vaccination_pneumococcus	NA	NA	NA	NA	0.0067	0.0051	0.0089	-0.0025	1.28986	-0.403226	NA	67613	71319	65692
c3y_0050001_2	first_vaccination_polio	NA	NA	NA	NA	8e-04	0.0054	0.0089	-0.0064	1.28986	-1.12281	NA	67613	61296	56716
c3y_0050001_2	first_vaccination_rotavirus	-0.54	0.6155	-0.8772	0.3804	-0.0082	0.0053	0.0089	0.0073	1.28986	1.17742	-0.00435063094167924	67613	71319	65692
c3y_0050001_2	fish_allergy_score_until_4yo_positive	-0.0028	0.5182	-0.0055	0.9956	0.0038	0.0042	0.0089	0.0081	1.28986	1.55769	0.00414534414787006	67613	72761	65225
c3y_0050001_2	food_allergy_cum_4y	0.1179	0.2257	0.5225	0.6013	0.0021	0.0052	0.0089	0.0458	1.28986	4.77083	-0.00015960480962843	67613	70928	65356
c3y_0050001_2	food_allergy_cum_count_until_4yo	0.111	0.2436	0.4557	0.6486	-0.0047	0.0049	0.0089	0.0447	1.28986	4.96667	-0.00743675547009994	67613	73679	66052
c3y_0050001_2	food_allergy_egg_feeding_status_case_combined_1yh	-0.2016	0.2593	-0.7773	0.437	0.002	0.0057	0.0089	0.0402	1.28986	4.46667	0.00610646770619755	67613	73310	65721
c3y_0050001_2	food_allergy_egg_feeding_status_case_combined_2y	-0.1879	0.2646	-0.71	0.4777	0.0019	0.0056	0.0089	0.0343	1.28986	4.34177	0.00543462463500184	67613	73388	65807
c3y_0050001_2	food_allergy_egg_feeding_status_case_combined_3y	0.3089	0.3917	0.7885	0.4304	-0.0133	0.0051	0.0089	0.0219	1.28986	2.60714	-0.0189994840644041	67613	71709	64339
c3y_0050001_2	food_allergy_egg_feeding_status_case_combined_4y	0.2117	0.4813	0.4399	0.66	-0.001	0.005	0.0089	0.0133	1.28986	1.77333	-0.00340055020614031	67613	70954	65371
c3y_0050001_2	food_allergy_fish_feeding_status_case_combined_1yh	NA	NA	NA	NA	0.0116	0.005	0.0089	-0.0077	1.28986	-1.30508	NA	67613	73224	65668
c3y_0050001_2	food_allergy_fish_feeding_status_case_combined_2y	0.1427	0.9657	0.1478	0.8825	0.0124	0.0049	0.0089	0.0034	1.28986	0.53125	0.0125236566474582	67613	73913	66250
c3y_0050001_2	food_allergy_fish_feeding_status_case_combined_3y	NA	NA	NA	NA	-0.0082	0.0048	0.0089	-0.0118	1.28986	-2.40816	NA	67613	73913	66250
c3y_0050001_2	food_allergy_fruit_feeding_status_case_combined_1yh	-0.536	0.6273	-0.8544	0.3929	0.0065	0.0049	0.0089	0.0068	1.28986	1.21429	0.011215737247647	67613	73371	65798
c3y_0050001_2	food_allergy_fruit_feeding_status_case_combined_2y	1	11.4033	0.1297	0.8968	-0.0063	0.005	0.0089	0.002	1.28986	0.3125	-0.0130313876837796	67613	73913	66250
c3y_0050001_2	food_allergy_fruit_feeding_status_case_combined_3y	NA	NA	NA	NA	-0.0102	0.0051	0.0089	-7e-04	1.28986	-0.107692	NA	67613	73913	66250
c3y_0050001_2	food_allergy_milk_feeding_status_case_combined_1yh	-0.376	0.4859	-0.7737	0.4391	0.0047	0.0053	0.0089	0.0113	1.28986	1.82258	0.00890444537322433	67613	73011	65471
c3y_0050001_2	food_allergy_milk_feeding_status_case_combined_2y	0.3155	0.3738	0.8441	0.3986	-0.0038	0.0051	0.0089	0.0185	1.28986	2.84615	-0.00821585896372886	67613	73913	66250
c3y_0050001_2	food_allergy_milk_feeding_status_case_combined_3y	0.4475	0.5253	0.8517	0.3944	-0.0111	0.0053	0.0089	0.0097	1.28986	1.49231	-0.0161721927658122	67613	73656	66026
c3y_0050001_2	food_allergy_milk_feeding_status_case_combined_4y	0.655	0.6865	0.9541	0.34	-0.0049	0.0048	0.0089	0.0075	1.28986	1.10294	-0.01310838309883	67613	33377	30430
c3y_0050001_2	food_allergy_non_peanuts_nuts_feeding_status_case_combined_4y	1	1.0081	1.3877	0.1652	-0.0091	0.005	0.0089	0.0075	1.28986	0.9375	-0.0212524402555012	67613	70804	65253
c3y_0050001_2	food_allergy_nuts_feeding_status_case_combined_1yh	-0.3838	0.3548	-1.0815	0.2795	0.0221	0.0053	0.0089	0.0278	1.28986	3.97143	0.0337135926675263	67613	56592	50526
c3y_0050001_2	food_allergy_nuts_feeding_status_case_combined_2y	-0.2232	0.3821	-0.5842	0.5591	0.0067	0.0052	0.0089	0.0206	1.28986	2.98551	0.0103239701872547	67613	73913	66250
c3y_0050001_2	food_allergy_nuts_feeding_status_case_combined_3y	0.5357	0.3896	1.3749	0.1692	3.2003e-05	0.0051	0.0089	0.0233	1.28986	2.94937	-0.0078062479495162	67613	70984	65393
c3y_0050001_2	food_allergy_peanuts_feeding_status_case_combined_4y	1	1.2987	1.52	0.1285	-0.0092	0.0054	0.0089	0.0073	1.28986	1.01389	-0.0258727011356986	67613	70887	65318
c3y_0050001_2	food_allergy_score_cum_count_until_4yo	-0.0362	0.2016	-0.1797	0.8574	9e-04	0.0052	0.0089	0.064	1.28986	6.09524	0.00189733492876727	67613	73406	65809
c3y_0050001_2	food_allergy_sesame_feeding_status_case_combined_1yh	-1	0.6951	-1.5059	0.1321	0.0019	0.0049	0.0089	0.0083	1.28986	1.22059	0.0111545017012087	67613	71276	63953
c3y_0050001_2	food_allergy_sesame_feeding_status_case_combined_2y	NA	NA	NA	NA	-0.0023	0.0044	0.0089	-0.0116	1.28986	-2	NA	67613	73913	66250
c3y_0050001_2	food_allergy_sesame_feeding_status_case_combined_3y	1	1.8944	0.8193	0.4126	-0.0066	0.0052	0.0089	0.0033	1.28986	0.540984	-0.0154994803414911	67613	70902	65338
c3y_0050001_2	food_allergy_shellfish_feeding_status_case_combined_1yh	-0.3993	0.321	-1.244	0.2135	0.0124	0.0047	0.0089	0.0297	1.28986	4.30435	0.0201844476214512	67613	73012	65497
c3y_0050001_2	food_allergy_shellfish_feeding_status_case_combined_2y	0.3381	0.4536	0.7455	0.456	0.0037	0.0051	0.0089	0.0117	1.28986	1.82812	0.000503201406705284	67613	73913	66250
c3y_0050001_2	food_allergy_shellfish_feeding_status_case_combined_3y	-0.8928	2.0028	-0.4458	0.6558	0.0036	0.0053	0.0089	0.0023	1.28986	0.338235	0.0079252126653702	67613	73913	66250
c3y_0050001_2	food_allergy_shellfish_feeding_status_case_combined_4y	-0.03	0.3441	-0.0873	0.9304	-0.0027	0.0053	0.0089	0.0249	1.28986	3.32	-0.00247039433355726	67613	70204	64699
c3y_0050001_2	food_allergy_soba_feeding_status_case_combined_1yh	-0.1044	0.2987	-0.3495	0.7267	0.013	0.0051	0.0089	0.0249	1.28986	3.95238	0.0160709400701569	67613	69911	62745
c3y_0050001_2	food_allergy_soba_feeding_status_case_combined_2y	-0.0204	0.3853	-0.0531	0.9577	0.0051	0.0052	0.0089	0.0143	1.28986	2.2	0.00573874716761057	67613	73913	66250
c3y_0050001_2	food_allergy_soba_feeding_status_case_combined_3y	0.8156	0.8972	0.9091	0.3633	4e-04	0.0048	0.0089	0.0059	1.28986	0.819444	-0.00552707613255436	67613	70862	65304
c3y_0050001_2	food_allergy_soba_feeding_status_case_combined_4y	0.4739	0.5287	0.8962	0.3701	0.0071	0.005	0.0089	0.0094	1.28986	1.32394	0.00321005942800165	67613	71075	65492
c3y_0050001_2	food_allergy_wheat_feeding_status_case_combined_1yh	-0.6657	0.6029	-1.1042	0.2695	0.008	0.0046	0.0089	0.008	1.28986	1.45455	0.0142884607065072	67613	73629	66014
c3y_0050001_2	fruit_allergy_score_until_4yo_positive	0.1292	0.4239	0.3049	0.7604	-0.0069	0.0047	0.0089	0.0137	1.28986	2.20968	-0.00888985997661332	67613	73913	66250
c3y_0050001_2	ft1b_0470001b	NA	NA	NA	NA	0.0027	0.0049	0.0089	-0.0046	1.28986	-0.479167	NA	67613	76690	65726
c3y_0050001_2	gastroenteritis_cum_2y	-0.0861	0.4626	-0.186	0.8524	0.0082	0.0047	0.0089	0.0158	1.28986	2.07895	0.0098812833381084	67613	70089	64600
c3y_0050001_2	hand_foot_and_mouth_disease_cum_2y	NA	NA	NA	NA	-9e-04	0.0049	0.0089	-6e-04	1.28986	-0.0810811	NA	67613	70773	65222
c3y_0050001_2	hba1c_ngsp_early	-0.2325	0.2558	-0.9088	0.3634	-9e-04	0.0049	0.0089	0.0558	1.28986	6.2	0.00438652058392432	67613	70178	66101
c3y_0050001_2	herpangina_cum_2y	-0.467	0.5284	-0.8838	0.3768	0.0147	0.0047	0.0089	0.0091	1.28986	1.26389	0.0199896691825781	67613	70615	65082
c3y_0050001_2	hsv_infection_cum_2y	-0.709	1.1952	-0.5932	0.553	0.0063	0.0047	0.0089	0.0026	1.28986	0.472727	0.0101571071126457	67613	70610	65086
c3y_0050001_2	influenza_viral_infections_cum_4y	0.1082	0.3173	0.3411	0.733	0.0024	0.0043	0.0089	0.0286	1.28986	3.91781	0.000834667419361472	67613	70806	65243
c3y_0050001_2	intellectual_and_developmental_disability_including_language_delay_cum_4y	NA	NA	NA	NA	NA	NA	0.0089	2e-04	1.28986	0.030303	NA	67613	70444	64937
c3y_0050001_2	isacc_modified_current_runny_nose_autumn_2y	-1	4.0348	-0.2905	0.7714	0.0092	0.0048	0.0089	0.0014	1.28986	0.237288	0.0139506117787805	67613	71057	65462
c3y_0050001_2	isacc_modified_current_runny_nose_autumn_3y	0.7485	1.0021	0.7469	0.4551	0.0085	0.0049	0.0089	0.0039	1.28986	0.590909	0.00447667527993325	67613	70178	66101
c3y_0050001_2	isacc_modified_current_runny_nose_autumn_4y	NA	NA	NA	NA	0.0041	0.0058	0.0089	-0.0066	1.28986	-1.06452	NA	67613	70072	66010
c3y_0050001_2	isacc_modified_current_runny_nose_nonpollen_season_2y	NA	NA	NA	NA	NA	NA	0.0089	5e-04	1.28986	0.0746269	NA	67613	70178	66101
c3y_0050001_2	isacc_modified_current_runny_nose_nonpollen_season_3y	NA	NA	NA	NA	0.0085	0.0049	0.0089	-0.0024	1.28986	-0.393443	NA	67613	69967	65916
c3y_0050001_2	isacc_modified_current_runny_nose_nonpollen_season_4y	NA	NA	NA	NA	NA	NA	0.0089	0.001	1.28986	0.149254	NA	67613	70178	66101
c3y_0050001_2	isacc_modified_current_runny_nose_pollen_season_2y	NA	NA	NA	NA	NA	NA	0.0089	6e-04	1.28986	0.0983607	NA	67613	70663	65111
c3y_0050001_2	isacc_modified_current_runny_nose_pollen_season_3y	0.4029	0.6637	0.607	0.5438	0.0081	0.0054	0.0089	0.0055	1.28986	0.833333	0.00568424093365466	67613	69805	65760
c3y_0050001_2	isacc_modified_current_runny_nose_pollen_season_4y	0.4427	0.5494	0.8058	0.4204	0.015	0.0056	0.0089	0.0103	1.28986	1.43056	0.0115032614553131	67613	70178	66101
c3y_0050001_2	isacc_modified_current_runny_nose_spring_2y	0.8661	2.0197	0.4288	0.6681	-0.007	0.0041	0.0089	0.0019	1.28986	0.301587	-0.0115817479411909	67613	61764	56846
c3y_0050001_2	isacc_modified_current_runny_nose_spring_3y	0.2865	0.9145	0.3133	0.7541	0.0067	0.0053	0.0089	0.0027	1.28986	0.428571	0.00561017213601999	67613	70178	66101
c3y_0050001_2	isacc_modified_current_runny_nose_spring_4y	0.8235	0.6739	1.2219	0.2217	0.0178	0.0057	0.0089	0.0091	1.28986	1.28169	0.0112722209889067	67613	69918	65863
c3y_0050001_2	isacc_modified_current_runny_nose_summer_2y	NA	NA	NA	NA	-0.0038	0.0045	0.0089	-7e-04	1.28986	-0.118644	NA	67613	70697	65135
c3y_0050001_2	isacc_modified_current_runny_nose_summer_3y	-0.9173	1.8287	-0.5016	0.6159	0.012	0.0047	0.0089	0.0024	1.28986	0.358209	0.0168398563703979	67613	70178	66101
c3y_0050001_2	isacc_modified_current_runny_nose_summer_4y	NA	NA	NA	NA	0.0036	0.005	0.0089	-3e-04	1.28986	-0.0379747	NA	67613	69960	65905
c3y_0050001_2	isacc_modified_current_runny_nose_winter_2y	0.0791	0.6985	0.1132	0.9099	0.0027	0.005	0.0089	0.0049	1.28986	0.742424	0.00235314387292554	67613	71027	65439
c3y_0050001_2	isacc_modified_current_runny_nose_winter_3y	NA	NA	NA	NA	0.0017	0.0046	0.0089	-9e-04	1.28986	-0.160714	NA	67613	69759	65724
c3y_0050001_2	isacc_modified_current_runny_nose_winter_4y	NA	NA	NA	NA	0.0033	0.0054	0.0089	-0.0038	1.28986	-0.535211	NA	67613	70178	66101
c3y_0050001_2	kawasaki_disease_cum_4y	NA	NA	NA	NA	-0.0036	0.0048	0.0089	-6e-04	1.28986	-0.0967742	NA	67613	70894	65326
c3y_0050001_2	length_of_labor	-0.2321	0.2802	-0.8284	0.4075	0.0024	0.0046	0.0089	0.0336	1.28986	4.73239	0.00669338534030223	67613	71319	65692
c3y_0050001_2	low_birth_weight	0.4215	0.3055	1.3798	0.1677	-0.0028	0.0052	0.0089	0.0312	1.28986	4.8	-0.0101884953112378	67613	71319	65692
c3y_0050001_2	lower_respiratory_tract_infection_cum_2y	-0.0303	0.3358	-0.0902	0.9281	-4e-04	0.0049	0.0089	0.0186	1.28986	2.58333	-3.51009504062715e-05	67613	70695	65152
c3y_0050001_2	m1m_bed_time	NA	NA	NA	NA	NA	NA	0.0089	2e-04	1.28986	0.0350877	NA	67613	71319	65692
c3y_0050001_2	m1m_nap_count	0.1285	0.281	0.4575	0.6473	0.0104	0.0051	0.0089	0.0286	1.28986	4.4	0.00911478995060344	67613	71319	65692
c3y_0050001_2	m1m_night_wake_up_count	0.044	0.2954	0.1489	0.8816	0.0084	0.0047	0.0089	0.0238	1.28986	3.83871	0.00837622855771535	67613	71319	65692
c3y_0050001_2	m1m_sleep_time_day	0.0678	0.2786	0.2435	0.8076	-0.0029	0.0054	0.0089	0.0395	1.28986	6.69492	-0.00444483923451338	67613	71319	65692
c3y_0050001_2	m1m_sleep_time_night	-0.1117	0.3498	-0.3192	0.7496	-0.008	0.0046	0.0089	0.0141	1.28986	2.2381	-0.007289149929754	67613	71319	65692
c3y_0050001_2	m1m_total_sleep_time	-0.0493	0.2983	-0.1651	0.8689	-0.0055	0.005	0.0089	0.028	1.28986	4.66667	-0.00513054874288086	67613	71319	65692
c3y_0050001_2	m1m_wake_up_time	0.285	0.41	0.695	0.487	3e-04	0.0052	0.0089	0.0249	1.28986	3.19231	-0.00399316515234052	67613	71319	65692
c3y_0050001_2	mbpfas0001b	0.8223	1.1282	0.7288	0.4661	0.0045	0.005	0.0089	0.0136	1.28986	0.660194	-0.00420786540408603	67613	77462	66649
c3y_0050001_2	mbpfas0039b	NA	NA	NA	NA	NA	NA	0.0089	0.0042	1.28986	0.214286	NA	67613	78335	67337
c3y_0050001_2	mbpfas0053b	-0.8736	0.6779	-1.2887	0.1975	0.0087	0.0053	0.0089	0.0222	1.28986	1.21978	0.0220254154868465	67613	78335	67337
c3y_0050001_2	mbpfas0067b	0.1848	0.5174	0.3572	0.721	0.0109	0.0049	0.0089	0.0296	1.28986	1.5914	0.00897276815020283	67613	77968	67074
c3y_0050001_2	milk_allergy_1hy	-0.3783	0.4044	-0.9354	0.3496	0.0041	0.0049	0.0089	0.0138	1.28986	2.15625	0.0086658162538744	67613	73913	66250
c3y_0050001_2	milk_allergy_2y	0.4651	0.456	1.0201	0.3077	-0.0085	0.0049	0.0089	0.0113	1.28986	1.79365	-0.0138811432892306	67613	73765	66135
c3y_0050001_2	milk_allergy_3y	-0.2768	1.4675	-0.1886	0.8504	-0.0015	0.0053	0.0089	0.0017	1.28986	0.288136	-0.000526710645686408	67613	73913	66250
c3y_0050001_2	milk_allergy_cum_4y	0.0874	0.353	0.2476	0.8045	1.2767e-05	0.0051	0.0089	0.0203	1.28986	3.02985	-0.00117837486779671	67613	73913	66250
c3y_0050001_2	milk_allergy_score_until_4yo	-0.0537	0.2759	-0.1946	0.8457	0.0023	0.0052	0.0089	0.0317	1.28986	4.28378	0.00342600175077904	67613	73913	66250
c3y_0050001_2	milk_allergy_score_until_4yo_positive	-0.045	0.2773	-0.1624	0.871	0.0036	0.0051	0.0089	0.0309	1.28986	4.06579	0.00468112044346301	67613	73913	66250
c3y_0050001_2	mt1b_0040001b	0.0232	0.3489	0.0665	0.9469	0.0026	0.0052	0.0089	0.015	1.28986	2.58621	0.00257761340174293	67613	77970	67065
c3y_0050001_2	mt1b_0040101b	-0.044	0.3654	-0.1204	0.9042	0.0023	0.0052	0.0089	0.0141	1.28986	2.35	0.00301955525838004	67613	77835	66957
c3y_0050001_2	mumps_cum_4y	-1	1.5194	-0.8734	0.3824	0.0125	0.0048	0.0089	0.0044	1.28986	0.594595	0.0216860934819564	67613	71029	65441
c3y_0050001_2	mycotic_or_fungal_infection_cum_2y	-0.6786	0.7634	-0.8888	0.3741	-0.0068	0.005	0.0089	0.0053	1.28986	0.929825	-0.00256404451764786	67613	70903	65333
c3y_0050001_2	nuts_allergy_score_until_4yo_positive	0.0065	0.5928	0.011	0.9912	-0.0039	0.005	0.0089	0.0098	1.28986	1.44118	-0.00426209723617654	67613	73913	66250
c3y_0050001_2	otitis_media_cum_2y	-0.4057	0.3605	-1.1256	0.2603	0.0063	0.0051	0.0089	0.0243	1.28986	3.68182	0.0128903566475196	67613	70084	64634
c3y_0050001_2	out_of_night_diapers_age_4y	-0.0411	0.4212	-0.0977	0.9222	-0.0021	0.005	0.0089	0.0304	1.28986	2.15603	-0.00154276514600259	67613	70178	66101
c3y_0050001_2	participant_reported_food_allergy_cum_4y	0.0581	0.2397	0.2425	0.8084	-0.0034	0.0049	0.0089	0.0429	1.28986	4.71429	-0.00489067632947235	67613	73913	66250
c3y_0050001_2	peanuts_allergy_score_4yo_positive	1	4.9179	0.2803	0.7793	0.0017	0.0047	0.0089	0.0018	1.28986	0.28125	-0.00372298113707199	67613	73913	66250
c3y_0050001_2	premature_birth	0.2373	0.4823	0.492	0.6227	7e-04	0.0052	0.0089	0.0091	1.28986	1.56897	-0.00140829124579528	67613	71319	65692
c3y_0050001_2	psychomotor_developmental_delay_cum_4y	NA	NA	NA	NA	-0.0062	0.0042	0.0089	-0.0018	1.28986	-0.295082	NA	67613	70238	64748
c3y_0050001_2	roseola_infantum_cum_2y	-0.2137	0.4523	-0.4725	0.6366	0.0138	0.0049	0.0089	0.0126	1.28986	2	0.0170898640519657	67613	70710	65163
c3y_0050001_2	rsv_infection_cum_2y	-0.0212	0.2834	-0.0747	0.9404	-0.0059	0.0051	0.0089	0.0361	1.28986	5.30882	-0.0060112404731353	67613	70839	65275
c3y_0050001_2	shellfish_allergy_score_until_4yo_positive	0.7429	1.4523	0.5116	0.609	-0.0081	0.0053	0.0089	0.0027	1.28986	0.442623	-0.0123566559576409	67613	73913	66250
c3y_0050001_2	soba_allergy_score_until_4yo_positive	0.1032	0.4558	0.2264	0.8209	-0.0023	0.0047	0.0089	0.0105	1.28986	1.75	-0.00348568441368587	67613	73913	66250
c3y_0050001_2	soybean_allergy_score_until_4yo_positive	0.6989	0.6389	1.094	0.274	-0.0044	0.0047	0.0089	0.0084	1.28986	1.29231	-0.0108317269208988	67613	73913	66250
c3y_0050001_2	streptococcus_pyogenes_cum_4y	-0.3218	0.6826	-0.4715	0.6373	0.014	0.0051	0.0089	0.0062	1.28986	0.984127	0.0173473531105535	67613	71000	65426
c3y_0050001_2	ucbb_0080001b	0.0914	0.2759	0.3313	0.7404	-0.0096	0.0049	0.0089	0.029	1.28986	4.83333	-0.0121258186463052	67613	78217	66954
c3y_0050001_2	upper_respiratory_tract_infection_cum_2y	-0.677	0.458	-1.4783	0.1393	0.0077	0.0045	0.0089	0.018	1.28986	2.64706	0.0169610620370613	67613	70830	65270
c3y_0050001_2	urinary_tract_infections_cum_4y	NA	NA	NA	NA	0.0071	0.0041	0.0089	-0.0027	1.28986	-0.442623	NA	67613	70580	65061
c3y_0050001_2	urticaria_cum_4y	-0.344	0.5505	-0.6249	0.532	0.0071	0.0052	0.0089	0.0121	1.28986	1.77941	0.0112188194583633	67613	70733	65196
c3y_0050001_2	varicella_cum_4y	-1	1.969	-0.9898	0.3223	0.0051	0.0051	0.0089	0.0045	1.28986	0.642857	0.0178597489953414	67613	70875	65309
c3y_0050001_2	wheat_allergy_score_until_4yo_positive	0.0788	0.2709	0.2908	0.7712	-0.0046	0.0049	0.0089	0.0305	1.28986	4.55224	-0.0063318881844605	67613	73913	66250
c3y_0050001_3	BMI	-0.0241	0.0541	-0.4462	0.6554	6e-04	0.0064	0.0435	0.1732	6.30435	19.4607	0.003026997614697	65303	163835	0
c3y_0050001_3	adenovirus_infection_cum_2y	-0.087	0.1883	-0.4619	0.6441	0.0089	0.0055	0.0435	0.0171	6.30435	2.71429	0.01217442952564	67669	70830	65329
c3y_0050001_3	allergic_conjunctivitis_cum_4y	-0.0865	0.1939	-0.4459	0.6557	0.0031	0.0049	0.0435	0.0162	6.30435	2.28169	0.00575587217264152	67669	70705	65230
c3y_0050001_3	allergic_conjunctivitis_or_rhinitis_or_hay_fever_cum_4y	-0.248	0.2934	-0.8452	0.398	0.0091	0.0052	0.0435	0.0086	6.30435	1.11688	0.0148247744013107	67669	70894	65386
c3y_0050001_3	allergic_rhinitis_cum_4y	-0.1186	0.2142	-0.5536	0.5798	0.0067	0.0051	0.0435	0.0126	6.30435	1.55556	0.010164299097888	67669	70761	65287
c3y_0050001_3	any_food_allergy_score_positive_until_4yo	0.0851	0.1027	0.8286	0.4073	0.004	0.005	0.0435	0.0548	6.30435	5.48	0.000117370906290384	67669	73913	66304
c3y_0050001_3	asthma_cum_4y	0.0899	0.1333	0.6745	0.5	0.0076	0.0049	0.0435	0.0306	6.30435	3.1875	0.00499410218329938	67669	70204	64759
c3y_0050001_3	atopic_dermatitis_cum_4y	0.0257	0.0965	0.2664	0.7899	0.0135	0.0049	0.0435	0.0633	6.30435	5.86111	0.013684320182368	67669	70887	65378
c3y_0050001_3	autistic_spectrum_disorder_and_pddnos_cum_4y	-0.0336	0.2268	-0.148	0.8824	0.0166	0.005	0.0435	0.0107	6.30435	1.94545	0.0188235061591308	67669	70875	65371
c3y_0050001_3	bone_fracture_cum_4y	0.1047	0.41	0.2553	0.7985	-0.0047	0.0052	0.0435	0.0034	6.30435	0.548387	-0.00640675301306863	67669	70806	65303
c3y_0050001_3	breast_feeding_cessation_1m	-0.0925	0.3305	-0.2799	0.7795	0.0098	0.005	0.0435	0.004	6.30435	0.634921	0.011858155502655	67669	71319	65753
c3y_0050001_3	breast_feeding_cessation_2m	-0.5185	0.2115	-2.4508	0.0143	0.0185	0.0053	0.0435	0.0142	6.30435	2.18462	0.0333996569251388	67669	71319	65753
c3y_0050001_3	breast_feeding_cessation_3m	-0.3487	0.2292	-1.521	0.1283	0.0121	0.0051	0.0435	0.0112	6.30435	1.77778	0.0210595361863629	67669	71319	65753
c3y_0050001_3	breast_feeding_cessation_age	-0.1156	0.1898	-0.6092	0.5424	-0.0323	0.0048	0.0435	0.018	6.30435	2.14286	-0.031873989749603	67669	71319	65753
c3y_0050001_3	breast_feeding_period_1y	0.1331	0.1702	0.7815	0.4345	-0.0137	0.005	0.0435	0.0188	6.30435	2.84848	-0.0198540284063083	67669	62212	57617
c3y_0050001_3	c1hy_0030001b2	0.174	0.2164	0.8041	0.4213	-0.0015	0.0046	0.0435	0.0102	6.30435	1.85455	-0.00543473234521541	67669	78010	67155
c3y_0050001_3	c1hy_0070002b	-0.193	0.2581	-0.7477	0.4547	0.0023	0.0047	0.0435	0.0083	6.30435	1.40678	0.00632179112914135	67669	77898	67069
c3y_0050001_3	c1hy_0493002b	-0.3903	0.3975	-0.9818	0.3262	0.0053	0.0045	0.0435	0.0045	6.30435	0.789474	0.0114730340535228	67669	78038	67160
c3y_0050001_3	c1hy_asq_total	-0.0869	0.0946	-0.9189	0.3581	-0.0489	0.0053	0.0435	0.0772	6.30435	8.21277	-0.0509655182589397	67669	77970	67122
c3y_0050001_3	c1hy_bed_time	0.2242	0.1387	1.617	0.1059	-0.0132	0.0048	0.0435	0.0269	6.30435	3.68493	-0.0224049652587355	67669	71319	65753
c3y_0050001_3	c1hy_bmi	0.2008	0.075	2.6783	0.0074	0.0321	0.0054	0.0435	0.1847	6.30435	13.2878	0.0314646134357766	67669	39706	36342
c3y_0050001_3	c1hy_nap_count	-0.0287	0.1718	-0.1673	0.8672	-0.0053	0.0048	0.0435	0.0165	6.30435	2.46269	-0.00498059852593906	67669	71319	65753
c3y_0050001_3	c1hy_night_wake_up_count	0.08	0.1283	0.6235	0.533	0.0066	0.0048	0.0435	0.0287	6.30435	4.28358	0.00430184540422137	67669	71319	65753
c3y_0050001_3	c1hy_sleep_time_day	-0.2137	0.1675	-1.2754	0.2022	-0.0047	0.0051	0.0435	0.0195	6.30435	3.25	0.00121556661480142	67669	68796	63542
c3y_0050001_3	c1hy_sleep_time_night	-0.1264	0.161	-0.7849	0.4325	-0.0031	0.005	0.0435	0.0231	6.30435	3.34783	0.000756798647491171	67669	71319	65753
c3y_0050001_3	c1hy_total_sleep_time	-0.2534	0.2345	-1.0806	0.2799	-0.0089	0.0046	0.0435	0.01	6.30435	1.5873	-0.00423185519358843	67669	71319	65753
c3y_0050001_3	c1hy_wake_up_time	-0.0331	0.0926	-0.3578	0.7205	-0.0257	0.0052	0.0435	0.0699	6.30435	9.07792	-0.0268526492097204	67669	71319	65753
c3y_0050001_3	c1y_0090005b	NA	NA	NA	NA	-0.0036	0.0049	0.0435	-0.0013	6.30435	-0.188406	NA	67669	47125	39723
c3y_0050001_3	c1y_0170001_1_3	0.0731	0.1102	0.6627	0.5075	0.0111	0.0055	0.0435	0.0501	6.30435	5.16495	0.00872321750726698	67669	71319	65753
c3y_0050001_3	c1y_1_bmi	0.0288	0.0769	0.3747	0.7079	0.013	0.0063	0.0435	0.2582	6.30435	13.1066	0.0180330972945497	67669	43845	38817
c3y_0050001_3	c1y_2_bmi	0.1389	0.0619	2.2444	0.0248	0.0178	0.0052	0.0435	0.282	6.30435	17.4074	0.011955657006674	67669	39997	36614
c3y_0050001_3	c1y_asq_total	-0.1937	0.0811	-2.3867	0.017	-0.0464	0.0055	0.0435	0.1088	6.30435	11.6989	-0.039943451326962	67669	77968	67132
c3y_0050001_3	c1y_bed_time	0.1809	0.1892	0.9561	0.339	7e-04	0.0049	0.0435	0.0129	6.30435	2.01562	-0.00364903990280533	67669	71319	65753
c3y_0050001_3	c1y_nap_count	-0.0212	0.1575	-0.1348	0.8928	-0.0123	0.0049	0.0435	0.0192	6.30435	3.04762	-0.0127844110425654	67669	71319	65753
c3y_0050001_3	c1y_night_wake_up_count	-0.2313	0.1651	-1.4004	0.1614	0.009	0.0047	0.0435	0.0191	6.30435	3.03175	0.0166998603725908	67669	71319	65753
c3y_0050001_3	c1y_sleep_time_day	-0.0737	0.1485	-0.4967	0.6194	-0.0044	0.0048	0.0435	0.0204	6.30435	3.2381	-0.00253441373397998	67669	71319	65753
c3y_0050001_3	c1y_sleep_time_night	-0.1041	0.1254	-0.8301	0.4065	-0.0048	0.0047	0.0435	0.029	6.30435	4.26471	-0.00142568270703517	67669	71319	65753
c3y_0050001_3	c1y_total_sleep_time	-0.1755	0.1343	-1.3066	0.1913	-0.0052	0.0048	0.0435	0.0279	6.30435	4.5	0.00064299572352509	67669	71319	65753
c3y_0050001_3	c1y_wake_up_time	-0.0279	0.0975	-0.2859	0.775	0.0021	0.0052	0.0435	0.063	6.30435	8.87324	0.00388641945275079	67669	71319	65753
c3y_0050001_3	c2hy_0040401b	NA	NA	NA	NA	-0.0035	0.0052	0.0435	-0.0044	6.30435	-0.733333	NA	67669	76379	65813
c3y_0050001_3	c2hy_asq_total	-0.1108	0.0983	-1.1271	0.2597	-0.036	0.0052	0.0435	0.0765	6.30435	8.89535	-0.0347840744426706	67669	78217	67012
c3y_0050001_3	c2hy_bmi	0.1041	0.0617	1.6855	0.0919	0.0367	0.0057	0.0435	0.2398	6.30435	16.2027	0.0334803953822968	67669	73768	66178
c3y_0050001_3	c2y_0070301b	NA	NA	NA	NA	-0.0034	0.0048	0.0435	-2e-04	6.30435	-0.0338983	NA	67669	77939	67093
c3y_0050001_3	c2y_0090001b2	NA	NA	NA	NA	-0.0043	0.0049	0.0435	-0.008	6.30435	-1.37931	NA	67669	78097	67197
c3y_0050001_3	c2y_asq_total	-0.1075	0.09	-1.1946	0.2322	-0.0358	0.0051	0.0435	0.079	6.30435	8.97727	-0.0345931673681249	67669	77835	67014
c3y_0050001_3	c2y_bmi	0.1442	0.0639	2.2565	0.024	0.0456	0.0056	0.0435	0.237	6.30435	16.4583	0.0399047926058997	67669	73600	66037
c3y_0050001_3	c3hy_asq_total	-0.0439	0.0996	-0.4408	0.6594	-0.0392	0.005	0.0435	0.0646	6.30435	8.17722	-0.0425363918462713	67669	78209	67002
c3y_0050001_3	c3hy_bmi	0.1684	0.0617	2.7297	0.0063	0.0133	0.0058	0.0435	0.2701	6.30435	16.3697	-0.000370796287312797	67669	46817	41719
c3y_0050001_3	c3y_0100301b	-0.7546	0.7725	-0.9768	0.3287	0.0029	0.0052	0.0435	0.0041	6.30435	0.554054	0.0147848584646484	67669	39068	34258
c3y_0050001_3	c3y_0110001_3	0.213	0.1765	1.207	0.2274	-0.0034	0.005	0.0435	0.0212	6.30435	2.90411	-0.0105348390014525	67669	78297	66438
c3y_0050001_3	c3y_0110501_3	0.6773	1.2174	0.5563	0.578	0.0053	0.0047	0.0435	0.0021	6.30435	0.368421	-0.000705517440177597	67669	78943	66971
c3y_0050001_3	c3y_0112001_3	NA	NA	NA	NA	-0.0022	0.0049	0.0435	-0.0015	6.30435	-0.254237	NA	67669	78788	66853
c3y_0050001_3	c3y_0113501_2	0.185	0.4034	0.4586	0.6465	-0.0069	0.0053	0.0435	0.0043	6.30435	0.661538	-0.0102697017890494	67669	79780	67669
c3y_0050001_3	c3y_0113501_3	NA	NA	NA	NA	0.0035	0.0053	0.0435	-0.0015	6.30435	-0.217391	NA	67669	79780	67669
c3y_0050001_3	c3y_0114001_2	0.1414	0.3619	0.3907	0.696	0.0207	0.0052	0.0435	0.0042	6.30435	0.591549	0.0211768031380852	67669	79011	67036
c3y_0050001_3	c3y_0114001_3	NA	NA	NA	NA	0.005	0.0049	0.0435	-0.0047	6.30435	-0.783333	NA	67669	78831	66886
c3y_0050001_3	c3y_0114501_2	NA	NA	NA	NA	0.0093	0.0056	0.0435	-0.0038	6.30435	-0.666667	NA	67669	79780	67669
c3y_0050001_3	c3y_0115001_2	0.1478	0.184	0.803	0.422	0.0091	0.0044	0.0435	0.0175	6.30435	2.46479	0.00598601324416205	67669	79780	67669
c3y_0050001_3	c3y_0115001_3	0.3383	1.1207	0.3019	0.7627	0.0087	0.0054	0.0435	0.0016	6.30435	0.231884	0.00680485935001883	67669	79295	67280
c3y_0050001_3	c3y_0280201b	0.0472	0.3739	0.1262	0.8996	0.0019	0.0053	0.0435	0.0051	6.30435	0.689189	0.00220207796596123	67669	39080	34269
c3y_0050001_3	c3y_0280301b	NA	NA	NA	NA	-0.0053	0.0052	0.0435	-0.0041	6.30435	-0.602941	NA	67669	33803	28953
c3y_0050001_3	c3y_0280501b	0.0482	0.257	0.1874	0.8513	3e-04	0.0055	0.0435	0.0089	6.30435	1.27143	-0.000457908259108744	67669	32861	28150
c3y_0050001_3	c3y_0280601b	0.2891	0.322	0.8981	0.3692	-0.0167	0.0048	0.0435	0.0065	6.30435	0.866667	-0.0332608228320586	67669	33893	29017
c3y_0050001_3	c3y_0280901b	NA	NA	NA	NA	0.0035	0.005	0.0435	-0.0038	6.30435	-0.520548	NA	67669	33620	28797
c3y_0050001_3	c3y_0600101_1	NA	NA	NA	NA	0.0368	0.0048	0.0435	-0.01	6.30435	-1.5625	NA	67669	79780	67669
c3y_0050001_3	c3y_0600101_2	NA	NA	NA	NA	NA	NA	0.0435	0.001	6.30435	0.15625	NA	67669	78192	66542
c3y_0050001_3	c3y_0600101_3	NA	NA	NA	NA	-0.0305	0.0052	0.0435	-0.0012	6.30435	-0.181818	NA	67669	77649	66062
c3y_0050001_3	c3y_0600101_4	NA	NA	NA	NA	-0.0064	0.0053	0.0435	-0.0052	6.30435	-0.787879	NA	67669	76816	65396
c3y_0050001_3	c3y_asq_total	-0.0292	0.0984	-0.2967	0.7667	-0.0356	0.0057	0.0435	0.0674	6.30435	8.53165	-0.039606933884973	67669	76690	65777
c3y_0050001_3	c3y_bed_time	0.0306	0.1271	0.2412	0.8094	0.0055	0.0048	0.0435	0.0309	6.30435	4.29167	0.00487031527154772	67669	71319	65753
c3y_0050001_3	c3y_bmi	0.1845	0.0589	3.1306	0.0017	0.0386	0.0058	0.0435	0.2654	6.30435	15.7976	0.0335591474891644	67669	55465	49313
c3y_0050001_3	c3y_nap_count	-0.0511	0.1507	-0.3394	0.7343	0.009	0.0045	0.0435	0.0206	6.30435	3.12121	0.0114047413342791	67669	71319	65753
c3y_0050001_3	c3y_night_wake_up_count	0.0611	0.1548	0.3948	0.693	0.0038	0.0045	0.0435	0.0214	6.30435	2.77922	0.00222288688221004	67669	71319	65753
c3y_0050001_3	c3y_sleep_time_day	0.0258	0.1451	0.1777	0.859	0.004	0.0049	0.0435	0.0233	6.30435	3.32857	0.00352258460308017	67669	71319	65753
c3y_0050001_3	c3y_sleep_time_night	-0.0723	0.1239	-0.5839	0.5593	-0.0083	0.0051	0.0435	0.0351	6.30435	4.94366	-0.0061873013944956	67669	71319	65753
c3y_0050001_3	c3y_total_sleep_time	-0.0025	0.2039	-0.0122	0.9903	-0.0015	0.0046	0.0435	0.0118	6.30435	1.84375	-0.00157181889682302	67669	71319	65753
c3y_0050001_3	c3y_wake_up_time	-0.1064	0.0857	-1.2416	0.2144	-0.0052	0.0044	0.0435	0.0777	6.30435	9.03488	0.000736608618315638	67669	71319	65753
c3y_0050001_3	c4y_0042102b	-0.0838	0.1073	-0.7814	0.4345	-0.0042	0.0052	0.0435	0.0495	6.30435	5.625	-0.000729585594964385	67669	76283	65825
c3y_0050001_3	c4y_0060301b	0.3135	0.9515	0.3295	0.7418	-0.0041	0.005	0.0435	0.0017	6.30435	0.261538	-0.00880962683301749	67669	44861	38206
c3y_0050001_3	c4y_0070001_3	0.5062	0.2849	1.7766	0.0756	-0.0044	0.0055	0.0435	0.0123	6.30435	1.5375	-0.01702337005184	67669	77194	65741
c3y_0050001_3	c4y_0070501_3	-0.22	0.5251	-0.419	0.6752	0.0091	0.0053	0.0435	0.0028	6.30435	0.444444	0.0127758818947191	67669	76496	65150
c3y_0050001_3	c4y_0073501_2	-0.061	0.1458	-0.4183	0.6757	0.0064	0.0051	0.0435	0.0278	6.30435	3.97143	0.00946435816537806	67669	77911	66335
c3y_0050001_3	c4y_0073501_3	NA	NA	NA	NA	-0.001	0.0047	0.0435	-0.0024	6.30435	-0.347826	NA	67669	77531	66054
c3y_0050001_3	c4y_0074001_2	-0.4277	0.3042	-1.4058	0.1598	0.0204	0.0055	0.0435	0.0094	6.30435	1.25333	0.0321509312276414	67669	75638	64444
c3y_0050001_3	c4y_0075001_2	-0.7239	1.4116	-0.5128	0.6081	0.0153	0.0048	0.0435	0.0023	6.30435	0.315068	0.0244194318400202	67669	79399	67502
c3y_0050001_3	c4y_0075001_3	NA	NA	NA	NA	NA	NA	0.0435	0.0017	6.30435	0.257576	NA	67669	79399	67502
c3y_0050001_3	c4y_0075501_2	-0.4258	1.8381	-0.2316	0.8168	0.0126	0.0053	0.0435	0.0019	6.30435	0.253333	0.0179650294951213	67669	79399	67502
c3y_0050001_3	c4y_0075501_3	-0.2619	0.3022	-0.8667	0.3861	0.0035	0.005	0.0435	0.008	6.30435	1.17647	0.00908284931425343	67669	72598	61920
c3y_0050001_3	c4y_0310401b	NA	NA	NA	NA	-0.0076	0.0047	0.0435	-0.0049	6.30435	-0.544444	NA	67669	78335	67393
c3y_0050001_3	c4y_0310901b	-0.2339	0.25	-0.9353	0.3496	0.01	0.0054	0.0435	0.0128	6.30435	1.52381	0.0167974715030884	67669	78335	67393
c3y_0050001_3	c4y_0490001_1	0.1234	0.2459	0.5016	0.6159	-0.0019	0.0055	0.0435	0.0125	6.30435	1.66667	-0.00508979811400973	67669	78873	67084
c3y_0050001_3	c4y_0490001_2	-0.061	0.2571	-0.2372	0.8125	0.0158	0.0055	0.0435	0.0097	6.30435	1.34722	0.0189160272627671	67669	79399	67502
c3y_0050001_3	c4y_0490001_3	-0.5081	2.2705	-0.2238	0.8229	-0.0233	0.0052	0.0435	0.0014	6.30435	0.208955	-0.021698700862958	67669	78335	67393
c3y_0050001_3	c4y_asq_total	-0.0669	0.1209	-0.5535	0.5799	-0.0408	0.0056	0.0435	0.0553	6.30435	6.28409	-0.043855403319301	67669	75758	64961
c3y_0050001_3	c4y_bmi	0.1511	0.0607	2.4895	0.0128	0.0217	0.0057	0.0435	0.2773	6.30435	16.7048	0.0150651558037134	67669	47286	42152
c3y_0050001_3	c6m_0040108b	NA	NA	NA	NA	-0.0064	0.0048	0.0435	-0.0074	6.30435	-0.795699	NA	67669	78335	67393
c3y_0050001_3	c6m_0040109b	NA	NA	NA	NA	NA	NA	0.0435	3e-04	6.30435	0.0333333	NA	67669	78335	67393
c3y_0050001_3	c6m_0040110b	0.0925	0.1843	0.5018	0.6158	-9e-04	0.0051	0.0435	0.0225	6.30435	2.29592	-0.00399833418531702	67669	78335	67393
c3y_0050001_3	c6m_0040111b	-0.1907	0.411	-0.464	0.6427	-0.0057	0.0053	0.0435	0.0059	6.30435	0.641304	-0.00318200435484054	67669	78335	67393
c3y_0050001_3	c6m_0090001b	0.2355	0.4496	0.5238	0.6005	-0.0024	0.0052	0.0435	0.0033	6.30435	0.611111	-0.00554528924361842	67669	78335	67393
c3y_0050001_3	c6m_asq_total	-0.2451	0.0941	-2.6041	0.0092	-0.031	0.0053	0.0435	0.0766	6.30435	9.34146	-0.0205810028115853	67669	78335	67393
c3y_0050001_3	c6m_bed_time	0.1149	0.1672	0.6873	0.4919	-0.0026	0.0054	0.0435	0.0177	6.30435	2.85484	-0.0061325020230676	67669	70787	65291
c3y_0050001_3	c6m_bmi	0.133	0.0604	2.203	0.0276	-4e-04	0.0056	0.0435	0.2613	6.30435	18.2727	-0.0173849719503835	67669	78538	67235
c3y_0050001_3	c6m_nap_count	0.0687	0.1552	0.4424	0.6582	-0.0077	0.0052	0.0435	0.0172	6.30435	3.07143	-0.0103431329839387	67669	71021	65504
c3y_0050001_3	c6m_night_wake_up_count	-0.2547	0.1669	-1.5262	0.127	0.0075	0.0044	0.0435	0.0195	6.30435	3.36207	0.0158712886745785	67669	70753	65260
c3y_0050001_3	c6m_sleep_time_day	-0.0786	0.1486	-0.529	0.5968	-0.0152	0.005	0.0435	0.0205	6.30435	3.53448	-0.0141663839766415	67669	71319	65753
c3y_0050001_3	c6m_sleep_time_night	0.0472	0.1631	0.2893	0.7724	-0.0069	0.0048	0.0435	0.0187	6.30435	2.92188	-0.00893263692678907	67669	70932	65414
c3y_0050001_3	c6m_total_sleep_time	0.0048	0.1877	0.0256	0.9795	-0.0203	0.0052	0.0435	0.0138	6.30435	2.3	-0.0222038289235574	67669	71319	65753
c3y_0050001_3	c6m_wake_up_time	-0.0831	0.1192	-0.6971	0.4857	-0.0101	0.005	0.0435	0.0394	6.30435	5.9697	-0.00758306429736736	67669	70749	65257
c3y_0050001_3	childcare_facility_daycare_time_3y	0.216	0.3355	0.6437	0.5198	0.0168	0.0048	0.0435	0.0083	6.30435	0.783019	0.0140105241310631	67669	71319	65753
c3y_0050001_3	childcare_facility_daycare_time_4y	NA	NA	NA	NA	NA	NA	0.0435	5e-04	6.30435	0.0694444	NA	67669	71319	65753
c3y_0050001_3	childcare_facility_starting_age	0.1167	0.2745	0.4253	0.6706	-0.0187	0.0051	0.0435	0.0107	6.30435	0.972727	-0.0228985511812446	67669	71319	65753
c3y_0050001_3	constipation_3y	0.3691	0.1413	2.6125	0.009	0.0128	0.005	0.0435	0.028	6.30435	3.94366	0.000665875667135232	67669	71319	65753
c3y_0050001_3	constipation_4y	0.3044	0.148	2.057	0.0397	0.0114	0.0051	0.0435	0.0332	6.30435	4.61111	0.000495451020141458	67669	71319	65753
c3y_0050001_3	constipation_cum_4y	0.25	0.1198	2.0873	0.0369	0.0179	0.0049	0.0435	0.0485	6.30435	5.98765	0.00778712049231148	67669	71319	65753
c3y_0050001_3	constipation_severity_3y	0.1289	0.1235	1.0434	0.2968	0.0249	0.0049	0.0435	0.0363	6.30435	4.65385	0.0221170131184283	67669	71000	65484
c3y_0050001_3	constipation_severity_4y	0.2507	0.1383	1.8125	0.0699	0.0201	0.0047	0.0435	0.0324	6.30435	4.37838	0.0123306193139207	67669	71029	65502
c3y_0050001_3	dr0m_bmi	-0.0026	0.074	-0.0354	0.9718	0.0103	0.0055	0.0435	0.1436	6.30435	13.0545	0.012580686244968	67669	77269	66613
c3y_0050001_3	dr1m_0040501b	-0.0424	0.2224	-0.1905	0.8489	0.011	0.0049	0.0435	0.009	6.30435	1.8	0.0130676370429022	67669	78335	67393
c3y_0050001_3	dr1m_bmi	-0.0037	0.0857	-0.0431	0.9656	-0.002	0.0061	0.0435	0.1023	6.30435	10.7684	-0.00207428954008819	67669	78465	67192
c3y_0050001_3	egg_allergy_1hy	0.3727	0.1819	2.0483	0.0405	-0.0029	0.0045	0.0435	0.0172	6.30435	2.6875	-0.0142379313956643	67669	55312	49147
c3y_0050001_3	egg_allergy_2y	0.3735	0.1678	2.2264	0.026	-0.0023	0.0051	0.0435	0.024	6.30435	3.80952	-0.0156902402246837	67669	47206	42045
c3y_0050001_3	egg_allergy_3y	0.2475	0.125	1.9799	0.0477	-0.0017	0.0045	0.0435	0.0306	6.30435	4.56716	-0.0117663677707113	67669	46463	41439
c3y_0050001_3	egg_allergy_4y	0.0406	0.1506	0.2696	0.7875	0.0139	0.0046	0.0435	0.0247	6.30435	3.38356	0.0174245174518072	67669	50028	44534
c3y_0050001_3	egg_allergy_cum_4y	0.1661	0.1205	1.3789	0.1679	-9.1278e-05	0.0047	0.0435	0.0351	6.30435	4.28049	-0.00685804499727607	67669	72761	65279
c3y_0050001_3	egg_allergy_score_until_4yo	0.2067	0.104	1.9866	0.047	0.0016	0.0047	0.0435	0.0558	6.30435	5.58	-0.00892006418564219	67669	73913	66304
c3y_0050001_3	egg_allergy_score_until_4yo_positive	0.185	0.1047	1.767	0.0772	0.0023	0.0049	0.0435	0.052	6.30435	5.14851	-0.0066636854211809	67669	73913	66304
c3y_0050001_3	exclusive_breastfeeding_1y	0.0047	0.154	0.0304	0.9758	-0.0166	0.0053	0.0435	0.0262	6.30435	3.9697	-0.0196763168272284	67669	61296	56773
c3y_0050001_3	febrile_convulsion_cum_4y	-0.0541	0.0866	-0.6242	0.5325	8e-04	0.0052	0.0435	0.0888	6.30435	8.07273	0.00493875461651226	67669	33377	30457
c3y_0050001_3	feeding_type_yesterday_breast_feeding_count_1m	0.4239	0.197	2.1513	0.0315	-0.0245	0.0048	0.0435	0.0168	6.30435	2.84746	-0.0385089966997858	67669	71319	65753
c3y_0050001_3	feeding_type_yesterday_formula_feeding_count_1m	-0.2066	0.3474	-0.5947	0.5521	0.0121	0.0048	0.0435	0.0086	6.30435	0.754386	0.0172315803777994	67669	71319	65753
c3y_0050001_3	fever_count_cum_2hy	0.0076	0.1135	0.0672	0.9464	0.0103	0.0052	0.0435	0.0463	6.30435	5.38372	0.0110981720918109	67669	70444	64998
c3y_0050001_3	fever_count_cum_2y	-0.0606	0.1257	-0.4818	0.6299	0.0135	0.0054	0.0435	0.036	6.30435	4.44444	0.0173619871009831	67669	71187	65644
c3y_0050001_3	fever_over_39c_count_cum_2hy	0.0442	0.1247	0.3541	0.7233	-5e-04	0.0053	0.0435	0.0364	6.30435	4.08989	-0.00238602433456684	67669	70238	64809
c3y_0050001_3	fever_over_39c_count_cum_2y	0.0146	0.1356	0.1073	0.9145	-1.2566e-05	0.0054	0.0435	0.0302	6.30435	3.82278	-0.000563220977031214	67669	71319	65753
c3y_0050001_3	first_vaccination_bcg	-0.5178	0.4166	-1.2427	0.214	-0.0164	0.0051	0.0435	0.0051	6.30435	0.822581	-0.00985601983893478	67669	71319	65753
c3y_0050001_3	first_vaccination_dpt	NA	NA	NA	NA	NA	NA	0.0435	0.0012	6.30435	0.193548	NA	67669	71319	65753
c3y_0050001_3	first_vaccination_haemophilus_b_influenzae	NA	NA	NA	NA	NA	NA	0.0435	8e-04	6.30435	0.135593	NA	67669	71319	65753
c3y_0050001_3	first_vaccination_hbv	0.247	0.1786	1.3835	0.1665	0.0036	0.0057	0.0435	0.015	6.30435	2.63158	-0.00234282144247212	67669	63050	58272
c3y_0050001_3	first_vaccination_pneumococcus	NA	NA	NA	NA	-0.0029	0.0049	0.0435	-0.0025	6.30435	-0.403226	NA	67669	71319	65753
c3y_0050001_3	first_vaccination_polio	NA	NA	NA	NA	-0.0073	0.005	0.0435	-0.0064	6.30435	-1.12281	NA	67669	71319	65753
c3y_0050001_3	first_vaccination_rotavirus	0.4415	0.3236	1.3642	0.1725	0.0094	0.0054	0.0435	0.0073	6.30435	1.17742	0.00211803811515246	67669	71319	65753
c3y_0050001_3	fish_allergy_score_until_4yo_positive	0.1115	0.2699	0.4132	0.6795	-0.001	0.0045	0.0435	0.0081	6.30435	1.55769	-0.00324381150182617	67669	73913	66304
c3y_0050001_3	food_allergy_cum_4y	0.0956	0.112	0.8541	0.3931	0.0052	0.0049	0.0435	0.0458	6.30435	4.77083	0.00129192976564389	67669	71075	65552
c3y_0050001_3	food_allergy_cum_count_until_4yo	0.0713	0.1091	0.6537	0.5133	0.0068	0.0047	0.0435	0.0447	6.30435	4.96667	0.00429864568504419	67669	73913	66304
c3y_0050001_3	food_allergy_egg_feeding_status_case_combined_1yh	0.2476	0.1182	2.0948	0.0362	0.002	0.0051	0.0435	0.0402	6.30435	4.46667	-0.00857981183021952	67669	73913	66304
c3y_0050001_3	food_allergy_egg_feeding_status_case_combined_2y	0.2095	0.1309	1.6	0.1096	0.0013	0.0051	0.0435	0.0343	6.30435	4.34177	-0.00697123793413645	67669	73224	65721
c3y_0050001_3	food_allergy_egg_feeding_status_case_combined_3y	0.2836	0.1752	1.6192	0.1054	0.001	0.0046	0.0435	0.0219	6.30435	2.60714	-0.00794703500513901	67669	73913	66304
c3y_0050001_3	food_allergy_egg_feeding_status_case_combined_4y	0.5213	0.2782	1.8737	0.061	-0.0072	0.0054	0.0435	0.0133	6.30435	1.77333	-0.0208121376848887	67669	73913	66304
c3y_0050001_3	food_allergy_fish_feeding_status_case_combined_1yh	NA	NA	NA	NA	-0.001	0.0051	0.0435	-0.0077	6.30435	-1.30508	NA	67669	73679	66105
c3y_0050001_3	food_allergy_fish_feeding_status_case_combined_2y	-0.2645	0.4851	-0.5452	0.5856	0.0045	0.005	0.0435	0.0034	6.30435	0.53125	0.00823685359458331	67669	73012	65551
c3y_0050001_3	food_allergy_fish_feeding_status_case_combined_3y	NA	NA	NA	NA	-0.0018	0.0046	0.0435	-0.0118	6.30435	-2.40816	NA	67669	73913	66304
c3y_0050001_3	food_allergy_fruit_feeding_status_case_combined_1yh	0.0875	0.283	0.3092	0.7571	-0.0034	0.0051	0.0435	0.0068	6.30435	1.21429	-0.00527693131374667	67669	73406	65861
c3y_0050001_3	food_allergy_fruit_feeding_status_case_combined_2y	-0.1097	0.9106	-0.1204	0.9041	0.0035	0.0048	0.0435	0.002	6.30435	0.3125	0.00497090844951591	67669	69911	62797
c3y_0050001_3	food_allergy_fruit_feeding_status_case_combined_3y	NA	NA	NA	NA	0.0074	0.005	0.0435	-7e-04	6.30435	-0.107692	NA	67669	73913	66304
c3y_0050001_3	food_allergy_milk_feeding_status_case_combined_1yh	0.4994	0.2504	1.9944	0.0461	-6e-04	0.0046	0.0435	0.0113	6.30435	1.82258	-0.0120437451378538	67669	73913	66304
c3y_0050001_3	food_allergy_milk_feeding_status_case_combined_2y	0.2819	0.1697	1.6611	0.0967	-0.0035	0.0049	0.0435	0.0185	6.30435	2.84615	-0.0121187825072346	67669	73371	65850
c3y_0050001_3	food_allergy_milk_feeding_status_case_combined_3y	0.2713	0.2521	1.0762	0.2818	0.0063	0.0048	0.0435	0.0097	6.30435	1.49231	0.00117842779835244	67669	73913	66304
c3y_0050001_3	food_allergy_milk_feeding_status_case_combined_4y	0.0546	0.2866	0.1906	0.8489	0.0071	0.0052	0.0435	0.0075	6.30435	1.10294	0.0067604117147665	67669	73913	66304
c3y_0050001_3	food_allergy_non_peanuts_nuts_feeding_status_case_combined_4y	-0.3845	0.3584	-1.0729	0.2833	0.014	0.0049	0.0435	0.0075	6.30435	0.9375	0.0223427230807674	67669	70984	65453
c3y_0050001_3	food_allergy_nuts_feeding_status_case_combined_1yh	0.181	0.1483	1.2205	0.2223	0.0261	0.0059	0.0435	0.0278	6.30435	3.97143	0.0223899388229286	67669	73629	66067
c3y_0050001_3	food_allergy_nuts_feeding_status_case_combined_2y	0.2059	0.1723	1.1955	0.2319	0.0136	0.0049	0.0435	0.0206	6.30435	2.98551	0.00861946268883454	67669	73913	66304
c3y_0050001_3	food_allergy_nuts_feeding_status_case_combined_3y	0.2397	0.1568	1.5289	0.1263	0.0123	0.0043	0.0435	0.0233	6.30435	2.94937	0.00570050740872111	67669	73656	66081
c3y_0050001_3	food_allergy_peanuts_feeding_status_case_combined_4y	-0.4341	0.3372	-1.2873	0.198	0.0164	0.0046	0.0435	0.0073	6.30435	1.01389	0.0257645299332625	67669	70902	65398
c3y_0050001_3	food_allergy_score_cum_count_until_4yo	0.12	0.0972	1.2348	0.2169	0.0043	0.0048	0.0435	0.064	6.30435	6.09524	-0.00184434299101446	67669	73913	66304
c3y_0050001_3	food_allergy_sesame_feeding_status_case_combined_1yh	-0.0586	0.2368	-0.2473	0.8047	0.001	0.0055	0.0435	0.0083	6.30435	1.22059	0.00224471405605509	67669	73011	65523
c3y_0050001_3	food_allergy_sesame_feeding_status_case_combined_2y	NA	NA	NA	NA	0.0105	0.0049	0.0435	-0.0116	6.30435	-2	NA	67669	73388	65862
c3y_0050001_3	food_allergy_sesame_feeding_status_case_combined_3y	-0.2227	0.4816	-0.4623	0.6439	0.0131	0.0052	0.0435	0.0033	6.30435	0.540984	0.0172468163789489	67669	71709	64393
c3y_0050001_3	food_allergy_shellfish_feeding_status_case_combined_1yh	-0.0318	0.1413	-0.2248	0.8221	0.0146	0.0056	0.0435	0.0297	6.30435	4.30435	0.0174074807558477	67669	73369	65831
c3y_0050001_3	food_allergy_shellfish_feeding_status_case_combined_2y	-0.0221	0.2074	-0.1065	0.9152	0.0098	0.005	0.0435	0.0117	6.30435	1.82812	0.0114486080855892	67669	71276	64011
c3y_0050001_3	food_allergy_shellfish_feeding_status_case_combined_3y	0.1972	0.5875	0.3357	0.7371	-2e-04	0.0051	0.0435	0.0023	6.30435	0.338235	-0.00223754554425416	67669	73913	66304
c3y_0050001_3	food_allergy_shellfish_feeding_status_case_combined_4y	-0.0815	0.1529	-0.533	0.594	0.0058	0.0048	0.0435	0.0249	6.30435	3.32	0.00918322305696451	67669	73913	66304
c3y_0050001_3	food_allergy_soba_feeding_status_case_combined_1yh	-0.0168	0.1577	-0.1067	0.915	0.0422	0.0054	0.0435	0.0249	6.30435	3.95238	0.0473647963019333	67669	73310	65773
c3y_0050001_3	food_allergy_soba_feeding_status_case_combined_2y	0.1354	0.204	0.6638	0.5068	0.0275	0.005	0.0435	0.0143	6.30435	2.2	0.0311775527322113	67669	56592	50573
c3y_0050001_3	food_allergy_soba_feeding_status_case_combined_3y	0.137	0.2953	0.4639	0.6427	0.0223	0.0048	0.0435	0.0059	6.30435	0.819444	0.0221420868799236	67669	73913	66304
c3y_0050001_3	food_allergy_soba_feeding_status_case_combined_4y	-0.1956	0.2739	-0.7143	0.475	0.0169	0.0054	0.0435	0.0094	6.30435	1.32394	0.0224563134996997	67669	70862	65365
c3y_0050001_3	food_allergy_wheat_feeding_status_case_combined_1yh	0.2185	0.2393	0.913	0.3612	-2e-04	0.0045	0.0435	0.008	6.30435	1.45455	-0.00440349355641336	67669	73913	66304
c3y_0050001_3	fruit_allergy_score_until_4yo_positive	0.0509	0.2076	0.2451	0.8064	0.0088	0.0053	0.0435	0.0137	6.30435	2.20968	0.00838456373649563	67669	73913	66304
c3y_0050001_3	ft1b_0470001b	NA	NA	NA	NA	-0.0101	0.0052	0.0435	-0.0046	6.30435	-0.479167	NA	67669	78335	67393
c3y_0050001_3	gastroenteritis_cum_2y	-0.4354	0.3005	-1.4487	0.1474	0.0157	0.0052	0.0435	0.0158	6.30435	2.07895	0.0289692911408255	67669	70303	64871
c3y_0050001_3	hand_foot_and_mouth_disease_cum_2y	NA	NA	NA	NA	0.0112	0.0051	0.0435	-6e-04	6.30435	-0.0810811	NA	67669	70084	64692
c3y_0050001_3	hba1c_ngsp_early	-0.0993	0.1024	-0.97	0.332	0.0124	0.0053	0.0435	0.0558	6.30435	6.2	0.0187630300735108	67669	69918	65920
c3y_0050001_3	herpangina_cum_2y	0.2579	0.2542	1.0144	0.3104	-0.0021	0.0051	0.0435	0.0091	6.30435	1.26389	-0.00756867515695265	67669	69963	64584
c3y_0050001_3	hsv_infection_cum_2y	-0.6024	0.891	-0.6761	0.499	0.0126	0.0056	0.0435	0.0026	6.30435	0.472727	0.0202985171339445	67669	70089	64661
c3y_0050001_3	influenza_viral_infections_cum_4y	-0.1886	0.1488	-1.2678	0.2049	0.0022	0.0047	0.0435	0.0286	6.30435	3.91781	0.00931916241256717	67669	70889	65377
c3y_0050001_3	intellectual_and_developmental_disability_including_language_delay_cum_4y	NA	NA	NA	NA	NA	NA	0.0435	2e-04	6.30435	0.030303	NA	67669	70903	65392
c3y_0050001_3	isacc_modified_current_runny_nose_autumn_2y	0.338	1.3032	0.2593	0.7954	0.0109	0.0049	0.0435	0.0014	6.30435	0.237288	0.00908448571398069	67669	71319	65753
c3y_0050001_3	isacc_modified_current_runny_nose_autumn_3y	-0.0292	0.3807	-0.0768	0.9388	0.0099	0.0049	0.0435	0.0039	6.30435	0.590909	0.0111232512059786	67669	71057	65523
c3y_0050001_3	isacc_modified_current_runny_nose_autumn_4y	NA	NA	NA	NA	0.0034	0.0047	0.0435	-0.0066	6.30435	-1.06452	NA	67669	70178	66159
c3y_0050001_3	isacc_modified_current_runny_nose_nonpollen_season_2y	NA	NA	NA	NA	NA	NA	0.0435	5e-04	6.30435	0.0746269	NA	67669	70346	64895
c3y_0050001_3	isacc_modified_current_runny_nose_nonpollen_season_3y	NA	NA	NA	NA	0.0107	0.0046	0.0435	-0.0024	6.30435	-0.393443	NA	67669	70178	66159
c3y_0050001_3	isacc_modified_current_runny_nose_nonpollen_season_4y	NA	NA	NA	NA	NA	NA	0.0435	0.001	6.30435	0.149254	NA	67669	69967	65971
c3y_0050001_3	isacc_modified_current_runny_nose_pollen_season_2y	NA	NA	NA	NA	NA	NA	0.0435	6e-04	6.30435	0.0983607	NA	67669	70819	65310
c3y_0050001_3	isacc_modified_current_runny_nose_pollen_season_3y	0.1049	0.3053	0.3437	0.731	0.0187	0.0047	0.0435	0.0055	6.30435	0.833333	0.018680225808069	67669	70663	65171
c3y_0050001_3	isacc_modified_current_runny_nose_pollen_season_4y	-0.4378	0.2872	-1.5244	0.1274	0.0045	0.0053	0.0435	0.0103	6.30435	1.43056	0.0143541617269976	67669	69805	65818
c3y_0050001_3	isacc_modified_current_runny_nose_spring_2y	0.6022	1.2119	0.497	0.6192	0.0106	0.0045	0.0435	0.0019	6.30435	0.301587	0.00585878856257855	67669	71319	65753
c3y_0050001_3	isacc_modified_current_runny_nose_spring_3y	-0.0334	0.4334	-0.0771	0.9385	0.0203	0.0044	0.0435	0.0027	6.30435	0.428571	0.0239870192796573	67669	61764	56897
c3y_0050001_3	isacc_modified_current_runny_nose_spring_4y	-0.4234	0.3132	-1.3522	0.1763	0.0074	0.0054	0.0435	0.0091	6.30435	1.28169	0.0165702087454991	67669	70178	66159
c3y_0050001_3	isacc_modified_current_runny_nose_summer_2y	NA	NA	NA	NA	-0.002	0.0049	0.0435	-7e-04	6.30435	-0.118644	NA	67669	71319	65753
c3y_0050001_3	isacc_modified_current_runny_nose_summer_3y	0.2351	0.6408	0.3669	0.7137	-2e-04	0.0046	0.0435	0.0024	6.30435	0.358209	-0.0026763591424973	67669	70697	65192
c3y_0050001_3	isacc_modified_current_runny_nose_summer_4y	NA	NA	NA	NA	-0.0094	0.005	0.0435	-3e-04	6.30435	-0.0379747	NA	67669	70178	66159
c3y_0050001_3	isacc_modified_current_runny_nose_winter_2y	0.5982	0.5107	1.1713	0.2415	0.0128	0.0048	0.0435	0.0049	6.30435	0.742424	0.0049098268695177	67669	71319	65753
c3y_0050001_3	isacc_modified_current_runny_nose_winter_3y	NA	NA	NA	NA	0.0144	0.005	0.0435	-9e-04	6.30435	-0.160714	NA	67669	71027	65500
c3y_0050001_3	isacc_modified_current_runny_nose_winter_4y	NA	NA	NA	NA	0.008	0.005	0.0435	-0.0038	6.30435	-0.535211	NA	67669	69759	65781
c3y_0050001_3	kawasaki_disease_cum_4y	NA	NA	NA	NA	0.0138	0.0049	0.0435	-6e-04	6.30435	-0.0967742	NA	67669	70954	65432
c3y_0050001_3	length_of_labor	0.0655	0.1251	0.5236	0.6006	0.008	0.0051	0.0435	0.0336	6.30435	4.73239	0.00618669532913459	67669	71319	65753
c3y_0050001_3	low_birth_weight	0.0171	0.1338	0.1275	0.8985	-0.0017	0.0055	0.0435	0.0312	6.30435	4.8	-0.00252024957187234	67669	71319	65753
c3y_0050001_3	lower_respiratory_tract_infection_cum_2y	0.0732	0.1646	0.4445	0.6567	0.0141	0.0051	0.0435	0.0186	6.30435	2.58333	0.0132804679450407	67669	70733	65254
c3y_0050001_3	m1m_bed_time	NA	NA	NA	NA	NA	NA	0.0435	2e-04	6.30435	0.0350877	NA	67669	71319	65753
c3y_0050001_3	m1m_nap_count	-0.0462	0.1319	-0.3505	0.726	-0.0033	0.0049	0.0435	0.0286	6.30435	4.4	-0.00192649825511346	67669	71319	65753
c3y_0050001_3	m1m_night_wake_up_count	-0.0048	0.1467	-0.0326	0.974	-0.0054	0.0051	0.0435	0.0238	6.30435	3.83871	-0.00574440572011901	67669	71319	65753
c3y_0050001_3	m1m_sleep_time_day	-0.1341	0.111	-1.208	0.227	-0.0043	0.0048	0.0435	0.0395	6.30435	6.69492	0.0010595782972195	67669	71319	65753
c3y_0050001_3	m1m_sleep_time_night	-0.4276	0.2061	-2.0742	0.0381	-0.0132	0.0046	0.0435	0.0141	6.30435	2.2381	-0.00345622226923988	67669	71319	65753
c3y_0050001_3	m1m_total_sleep_time	-0.2614	0.1416	-1.8462	0.0649	-0.0121	0.0051	0.0435	0.028	6.30435	4.66667	-0.00382497899990453	67669	70959	65449
c3y_0050001_3	m1m_wake_up_time	-0.2278	0.1629	-1.3986	0.1619	0.0019	0.0047	0.0435	0.0249	6.30435	3.19231	0.00984161272815146	67669	71319	65753
c3y_0050001_3	mbpfas0001b	-0.0785	0.4108	-0.1911	0.8484	-5e-04	0.0056	0.0435	0.0136	6.30435	0.660194	0.0013997321144051	67669	75470	64998
c3y_0050001_3	mbpfas0039b	NA	NA	NA	NA	NA	NA	0.0435	0.0042	6.30435	0.214286	NA	67669	63992	55218
c3y_0050001_3	mbpfas0053b	-0.3269	0.2921	-1.119	0.2632	0.004	0.0046	0.0435	0.0222	6.30435	1.21978	0.0149778888130815	67669	78065	67199
c3y_0050001_3	mbpfas0067b	-0.1393	0.2167	-0.6426	0.5205	-0.0091	0.0047	0.0435	0.0296	6.30435	1.5914	-0.00503774312679877	67669	77901	67063
c3y_0050001_3	milk_allergy_1hy	0.1421	0.1958	0.726	0.4678	-2e-04	0.005	0.0435	0.0138	6.30435	2.15625	-0.00380584115591533	67669	72901	65404
c3y_0050001_3	milk_allergy_2y	0.2731	0.212	1.2883	0.1977	4e-04	0.0042	0.0435	0.0113	6.30435	1.79365	-0.00571390592410563	67669	55200	49061
c3y_0050001_3	milk_allergy_3y	0.3358	0.9514	0.353	0.7241	0.0079	0.0046	0.0435	0.0017	6.30435	0.288136	0.00801276487425382	67669	46231	41228
c3y_0050001_3	milk_allergy_cum_4y	0.0964	0.167	0.5775	0.5636	0.0022	0.0047	0.0435	0.0203	6.30435	3.02985	-0.000535150483420402	67669	73913	66304
c3y_0050001_3	milk_allergy_score_until_4yo	0.0725	0.141	0.5142	0.6071	0.0054	0.0049	0.0435	0.0317	6.30435	4.28378	0.00318750256044821	67669	73913	66304
c3y_0050001_3	milk_allergy_score_until_4yo_positive	0.074	0.1441	0.5134	0.6076	0.0048	0.005	0.0435	0.0309	6.30435	4.06579	0.00250375820591828	67669	73765	66189
c3y_0050001_3	mt1b_0040001b	-0.0579	0.1858	-0.3114	0.7555	-0.0026	0.0046	0.0435	0.015	6.30435	2.58621	-0.00137543626718971	67669	77908	67085
c3y_0050001_3	mt1b_0040101b	-0.0129	0.1918	-0.0672	0.9464	-0.0014	0.0047	0.0435	0.0141	6.30435	2.35	-0.00123085813291317	67669	77997	67146
c3y_0050001_3	mumps_cum_4y	-0.0674	0.3638	-0.1853	0.853	-0.0053	0.0049	0.0435	0.0044	6.30435	0.594595	-0.0048072349010441	67669	70610	65146
c3y_0050001_3	mycotic_or_fungal_infection_cum_2y	-0.3001	0.3528	-0.8506	0.395	0.0042	0.0052	0.0435	0.0053	6.30435	0.929825	0.00923809352270371	67669	70710	65224
c3y_0050001_3	nuts_allergy_score_until_4yo_positive	0.149	0.2695	0.5528	0.5804	0.0051	0.0049	0.0435	0.0098	6.30435	1.44118	0.00242850092458063	67669	73913	66304
c3y_0050001_3	otitis_media_cum_2y	-0.0381	0.145	-0.2625	0.7929	0.0205	0.0046	0.0435	0.0243	6.30435	3.68182	0.0237558650883972	67669	70928	65416
c3y_0050001_3	out_of_night_diapers_age_4y	0.1475	0.1855	0.7952	0.4265	0.0191	0.0044	0.0435	0.0304	6.30435	2.15603	0.0151183603679021	67669	69960	65962
c3y_0050001_3	participant_reported_food_allergy_cum_4y	0.1054	0.1135	0.9288	0.353	0.0042	0.0048	0.0435	0.0429	6.30435	4.71429	-7.66157489968486e-05	67669	73913	66304
c3y_0050001_3	peanuts_allergy_score_4yo_positive	0.193	1.0797	0.1788	0.8581	0.0038	0.0046	0.0435	0.0018	6.30435	0.28125	0.0024003067119171	67669	73913	66304
c3y_0050001_3	premature_birth	0.0669	0.2367	0.2827	0.7774	0.0113	0.005	0.0435	0.0091	6.30435	1.56897	0.010895970020608	67669	71319	65753
c3y_0050001_3	psychomotor_developmental_delay_cum_4y	NA	NA	NA	NA	0.0043	0.0046	0.0435	-0.0018	6.30435	-0.295082	NA	67669	70580	65119
c3y_0050001_3	roseola_infantum_cum_2y	-0.1252	0.2012	-0.6223	0.5338	-0.002	0.0051	0.0435	0.0126	6.30435	2	0.000822177969111634	67669	69835	64484
c3y_0050001_3	rsv_infection_cum_2y	0.0266	0.1177	0.2257	0.8214	0.0124	0.0053	0.0435	0.0361	6.30435	5.30882	0.0125989776089242	67669	70695	65213
c3y_0050001_3	shellfish_allergy_score_until_4yo_positive	-0.5897	0.8531	-0.6912	0.4894	0.003	0.0053	0.0435	0.0027	6.30435	0.442623	0.00981966460714246	67669	73913	66304
c3y_0050001_3	soba_allergy_score_until_4yo_positive	0.1836	0.228	0.8054	0.4206	0.0039	0.005	0.0435	0.0105	6.30435	1.75	0.00024261243153826	67669	73913	66304
c3y_0050001_3	soybean_allergy_score_until_4yo_positive	0.1602	0.2663	0.6013	0.5476	0.0063	0.0048	0.0435	0.0084	6.30435	1.29231	0.00375555352988456	67669	73913	66304
c3y_0050001_3	streptococcus_pyogenes_cum_4y	-0.3183	0.35	-0.9096	0.363	0.0068	0.0052	0.0435	0.0062	6.30435	0.984127	0.0127523539381188	67669	70839	65336
c3y_0050001_3	ucbb_0080001b	7.1501e-05	0.1269	6e-04	0.9996	0.0056	0.0045	0.0435	0.029	6.30435	4.83333	0.00630389864605689	67669	77462	66709
c3y_0050001_3	upper_respiratory_tract_infection_cum_2y	0.0874	0.1658	0.5274	0.5979	0.017	0.0051	0.0435	0.018	6.30435	2.64706	0.0160525039343379	67669	70926	65418
c3y_0050001_3	urinary_tract_infections_cum_4y	NA	NA	NA	NA	0.0054	0.0052	0.0435	-0.0027	6.30435	-0.442623	NA	67669	70615	65144
c3y_0050001_3	urticaria_cum_4y	0.1391	0.2187	0.6359	0.5248	0.0053	0.0048	0.0435	0.0121	6.30435	1.77941	0.00249535356697411	67669	70804	65313
c3y_0050001_3	varicella_cum_4y	-0.1733	0.4	-0.4333	0.6648	5e-04	0.0049	0.0435	0.0045	6.30435	0.642857	0.00302793205505676	67669	70773	65284
c3y_0050001_3	wheat_allergy_score_until_4yo_positive	-0.0098	0.1267	-0.0777	0.9381	0.0026	0.0045	0.0435	0.0305	6.30435	4.55224	0.00325055191307642	67669	73913	66304
c3y_0060001	BMI	-0.2022	0.1366	-1.4809	0.1386	0.0026	0.007	0.0141	0.1732	1.98592	19.4607	0.0139472231461205	65295	163835	0
c3y_0060001	adenovirus_infection_cum_2y	0.2564	0.2707	0.9473	0.3435	0.0171	0.0048	0.0141	0.0171	1.98592	2.71429	0.0143043194123674	65376	67868	63061
c3y_0060001	allergic_conjunctivitis_cum_4y	0.0592	0.3239	0.1829	0.8549	-0.0093	0.0052	0.0141	0.0162	1.98592	2.28169	-0.0108577123962871	65376	68258	63403
c3y_0060001	allergic_conjunctivitis_or_rhinitis_or_hay_fever_cum_4y	-0.1989	0.4334	-0.4588	0.6464	-0.0073	0.005	0.0141	0.0086	1.98592	1.11688	-0.00557065119793462	65376	68134	63293
c3y_0060001	allergic_rhinitis_cum_4y	-0.2809	0.3637	-0.7725	0.4398	-0.0047	0.0053	0.0141	0.0126	1.98592	1.55556	-0.00122990207218504	65376	68097	63256
c3y_0060001	any_food_allergy_score_positive_until_4yo	0.0051	0.1752	0.0294	0.9765	-0.0071	0.0047	0.0141	0.0548	1.98592	5.48	-0.00789570401821182	65376	68280	63416
c3y_0060001	asthma_cum_4y	-0.0064	0.2155	-0.0299	0.9762	0.0095	0.0053	0.0141	0.0306	1.98592	3.1875	0.010401510421566	65376	67882	63061
c3y_0060001	atopic_dermatitis_cum_4y	-0.1037	0.1852	-0.5596	0.5757	-0.0043	0.0056	0.0141	0.0633	1.98592	5.86111	-0.00165268047444175	65376	63742	59233
c3y_0060001	autistic_spectrum_disorder_and_pddnos_cum_4y	-0.7281	0.4291	-1.697	0.0897	-0.0214	0.0046	0.0141	0.0107	1.98592	1.94545	-0.0137621724921262	65376	68351	63481
c3y_0060001	bone_fracture_cum_4y	-1	1.5498	-0.8904	0.3732	0.0082	0.0048	0.0141	0.0034	1.98592	0.548387	0.0183498653254679	65376	68351	63481
c3y_0060001	breast_feeding_cessation_1m	-0.7213	0.8389	-0.8598	0.3899	-0.0153	0.0049	0.0141	0.004	1.98592	0.634921	-0.0108031588291398	65376	68235	63384
c3y_0060001	breast_feeding_cessation_2m	-0.3664	0.3586	-1.0218	0.3069	-0.0218	0.0049	0.0141	0.0142	1.98592	2.18462	-0.0177978469276486	65376	66813	63385
c3y_0060001	breast_feeding_cessation_3m	-0.6031	0.4052	-1.4884	0.1367	-0.0312	0.0052	0.0141	0.0112	1.98592	1.77778	-0.0252725697788629	65376	66813	63385
c3y_0060001	breast_feeding_cessation_age	-0.0633	0.3165	-0.1999	0.8416	-0.0132	0.0051	0.0141	0.018	1.98592	2.14286	-0.0129630870738811	65376	66813	63385
c3y_0060001	breast_feeding_period_1y	0.238	0.2644	0.9003	0.368	0.0292	0.0049	0.0141	0.0188	1.98592	2.84848	0.0405309013134352	65376	34397	31658
c3y_0060001	c1hy_0030001b2	0.8178	0.4576	1.787	0.0739	0.0389	0.0048	0.0141	0.0102	1.98592	1.85455	0.0320874512135239	65376	70596	63672
c3y_0060001	c1hy_0060002_checked	0.0478	0.122	0.3919	0.6951	-0.0058	0.0059	0.0141	0.1964	1.98592	12.1235	-0.00983251674692947	65376	71319	63504
c3y_0060001	c1hy_0070002b	0.0777	0.4198	0.1852	0.8531	2e-04	0.005	0.0141	0.0083	1.98592	1.40678	-0.000634275051306791	65376	70596	63672
c3y_0060001	c1hy_0100001_2	-0.1188	0.359	-0.331	0.7406	-0.0056	0.005	0.0141	0.0118	1.98592	1.81538	-0.0044831615221187	65376	70178	63670
c3y_0060001	c1hy_0100001_3	0.0969	0.2324	0.4168	0.6768	9e-04	0.0051	0.0141	0.0295	1.98592	3.73418	-0.00104154575544827	65376	70178	63670
c3y_0060001	c1hy_0100001_4	NA	NA	NA	NA	-0.0037	0.0051	0.0141	-0.0043	1.98592	-0.767857	NA	65376	70178	63670
c3y_0060001	c1hy_0100501_3	0.2346	0.5023	0.467	0.6405	-0.0103	0.0049	0.0141	0.0065	1.98592	1.14035	-0.0133409429979183	65376	70178	63670
c3y_0060001	c1hy_0100501_4	-0.2919	0.8353	-0.3494	0.7268	-0.0066	0.0046	0.0141	0.0022	1.98592	0.407407	-0.00543999822988348	65376	70178	63670
c3y_0060001	c1hy_0102001_3	NA	NA	NA	NA	-0.0046	0.0048	0.0141	-0.0046	1.98592	-0.754098	NA	65376	70178	63670
c3y_0060001	c1hy_0103001_3	-0.5848	0.2953	-1.9806	0.0476	0.0044	0.0046	0.0141	0.018	1.98592	3.33333	0.0142257386814879	65376	70178	63670
c3y_0060001	c1hy_0103501_2	-0.1628	0.2696	-0.6038	0.546	-0.0106	0.005	0.0141	0.0212	1.98592	2.94444	-0.00861405994231244	65376	70178	63670
c3y_0060001	c1hy_0103501_3	-1	3.8338	-0.3795	0.7043	0.0059	0.0056	0.0141	0.0018	1.98592	0.295082	0.013716527466075	65376	70178	63670
c3y_0060001	c1hy_0104001_2	0.0167	0.2502	0.0666	0.9469	0.018	0.0054	0.0141	0.0266	1.98592	4.09231	0.0192938142938371	65376	69564	63143
c3y_0060001	c1hy_0104001_3	NA	NA	NA	NA	-0.0118	0.0048	0.0141	-0.0029	1.98592	-0.508772	NA	65376	70178	63670
c3y_0060001	c1hy_0104501_2	0.6928	0.6076	1.1401	0.2542	-0.0269	0.0049	0.0141	0.0064	1.98592	1.03226	-0.0355632218776412	65376	70178	63670
c3y_0060001	c1hy_0105001_2	-0.0924	0.2398	-0.3854	0.6999	0.0038	0.0051	0.0141	0.028	1.98592	4.24242	0.0060108861473429	65376	69945	63475
c3y_0060001	c1hy_0105001_3	NA	NA	NA	NA	-0.001	0.0053	0.0141	-0.003	1.98592	-0.491803	NA	65376	69905	63442
c3y_0060001	c1hy_0240001_1	0.4226	0.6705	0.6303	0.5285	0.0014	0.0055	0.0141	0.0045	1.98592	0.725806	-0.00189199249836025	65376	69899	63437
c3y_0060001	c1hy_0240001_2	-0.4444	0.5853	-0.7593	0.4477	0.0034	0.0055	0.0141	0.0057	1.98592	0.890625	0.0076826757169986	65376	69921	63457
c3y_0060001	c1hy_0250001_1	0.5724	0.2877	1.9896	0.0466	0.0088	0.0049	0.0141	0.0278	1.98592	3.80822	-0.00185546138763796	65376	67798	61566
c3y_0060001	c1hy_0250001_2	0.0572	0.3518	0.1627	0.8707	0.0113	0.0052	0.0141	0.0162	1.98592	2.41791	0.0115389137857602	65376	67700	61476
c3y_0060001	c1hy_0250001_3	-0.1162	0.2131	-0.5453	0.5856	-0.0022	0.0048	0.0141	0.0352	1.98592	5.10145	0.000215060797637428	65376	67822	61578
c3y_0060001	c1hy_0380101_1	NA	NA	NA	NA	-0.0066	0.0052	0.0141	-0.0018	1.98592	-0.295082	NA	65376	69987	63511
c3y_0060001	c1hy_0380101_2	-0.6093	0.4747	-1.2835	0.1993	-0.0154	0.006	0.0141	0.0101	1.98592	1.68333	-0.00926110582288074	65376	69842	63374
c3y_0060001	c1hy_0380101_3	NA	NA	NA	NA	0.0242	0.0049	0.0141	-7e-04	1.98592	-0.106061	NA	65376	69820	63351
c3y_0060001	c1hy_0380101_4	NA	NA	NA	NA	-0.0081	0.005	0.0141	-2e-04	1.98592	-0.03125	NA	65376	69759	63290
c3y_0060001	c1hy_0493002b	-0.3622	0.659	-0.5496	0.5826	8.4159e-05	0.0048	0.0141	0.0045	1.98592	0.789474	0.0030028790252061	65376	70596	63672
c3y_0060001	c1hy_asq_acomu	-0.0821	0.1621	-0.5064	0.6126	0.0458	0.0054	0.0141	0.0861	1.98592	8.87629	0.0553339670227793	65376	73913	64106
c3y_0060001	c1hy_asq_bgm	0.3002	0.1957	1.5342	0.125	0.0158	0.0055	0.0141	0.0765	1.98592	8.89535	0.00764684770439601	65376	73679	63918
c3y_0060001	c1hy_asq_cfm	5e-04	0.2072	0.0023	0.9982	0.0478	0.0047	0.0141	0.0557	1.98592	6.47674	0.0538864464426494	65376	73406	63670
c3y_0060001	c1hy_asq_dproblem	-0.0239	0.2069	-0.1153	0.9082	0.0243	0.0052	0.0141	0.0515	1.98592	6.68831	0.0280128001289593	65376	73369	63640
c3y_0060001	c1hy_asq_epersonal	0.0901	0.2433	0.3702	0.7113	0.0387	0.0054	0.0141	0.0355	1.98592	4.08046	0.0411382582973195	65376	73310	63591
c3y_0060001	c1hy_asq_total	-0.0104	0.1779	-0.0587	0.9532	0.0482	0.0053	0.0141	0.0772	1.98592	8.21277	0.0541187891438454	65376	70178	63670
c3y_0060001	c1hy_bed_time	-0.6363	0.2948	-2.1584	0.0309	-0.0829	0.0048	0.0141	0.0269	1.98592	3.68493	-0.0762225221726039	65376	65818	62469
c3y_0060001	c1hy_bmi	0.0962	0.1252	0.7689	0.442	0.0208	0.0059	0.0141	0.1847	1.98592	13.2878	0.0192052726052822	65376	70178	63670
c3y_0060001	c1hy_nap_count	0.5448	0.3798	1.4343	0.1515	-0.0226	0.0047	0.0141	0.0165	1.98592	2.46269	-0.0325468471725695	65376	65761	62422
c3y_0060001	c1hy_night_wake_up_count	0.57	0.265	2.1508	0.0315	-0.0028	0.0049	0.0141	0.0287	1.98592	4.28358	-0.0147236616862468	65376	65733	62394
c3y_0060001	c1hy_psi_cf	-0.2417	0.2425	-0.9968	0.3189	-0.0779	0.0051	0.0141	0.0264	1.98592	4.125	-0.080735424855719	65376	71319	63504
c3y_0060001	c1hy_sleep_time_day	-0.1321	0.3086	-0.428	0.6687	-0.0864	0.005	0.0141	0.0195	1.98592	3.25	-0.0900197906904873	65376	65855	62506
c3y_0060001	c1hy_sleep_time_night	0.7388	0.3026	2.4413	0.0146	0.1174	0.0052	0.0141	0.0231	1.98592	3.34783	0.112045668674795	65376	65793	62449
c3y_0060001	c1hy_total_sleep_time	0.5586	0.4557	1.2256	0.2203	-0.0048	0.0048	0.0141	0.01	1.98592	1.5873	-0.0118125785938672	65376	65903	62548
c3y_0060001	c1hy_wake_up_time	-0.6467	0.2213	-2.9224	0.0035	-0.1158	0.0053	0.0141	0.0699	1.98592	9.07792	-0.105738911712795	65376	65865	62512
c3y_0060001	c1y_0010001_1	NA	NA	NA	NA	NA	NA	0.0141	2e-04	1.98592	0.0350877	NA	65376	70178	63670
c3y_0060001	c1y_0010001_3	NA	NA	NA	NA	-0.0108	0.0052	0.0141	-4e-04	1.98592	-0.0677966	NA	65376	70178	63670
c3y_0060001	c1y_0080104_checked	0.1648	0.1553	1.0608	0.2888	8e-04	0.0055	0.0141	0.1944	1.98592	9.21327	-0.0087161966032759	65376	71319	63504
c3y_0060001	c1y_0080204_checked	0.1412	0.1213	1.1639	0.2445	-0.0031	0.0056	0.0141	0.2505	1.98592	11.0841	-0.013639822588063	65376	71319	63504
c3y_0060001	c1y_0090005b	NA	NA	NA	NA	-0.0021	0.0047	0.0141	-0.0013	1.98592	-0.188406	NA	65376	70596	63672
c3y_0060001	c1y_0170001_1	0.195	0.3196	0.6102	0.5417	-0.0064	0.005	0.0141	0.0144	1.98592	2.18182	-0.00972574045369754	65376	70178	63670
c3y_0060001	c1y_0170001_1_3	0.0616	0.1807	0.3409	0.7332	-0.0078	0.0049	0.0141	0.0501	1.98592	5.16495	-0.0101608247079046	65376	65731	62388
c3y_0060001	c1y_0170001_3	-0.023	0.238	-0.0968	0.9229	-0.0054	0.0046	0.0141	0.0238	1.98592	3.05128	-0.00542627576101963	65376	70178	63670
c3y_0060001	c1y_0210001_1	0.243	0.4601	0.5282	0.5974	-0.0022	0.0052	0.0141	0.0085	1.98592	1.25	-0.00505788143515398	65376	70178	63670
c3y_0060001	c1y_0210001_2	-0.4455	0.5149	-0.8652	0.3869	0.006	0.0052	0.0141	0.0083	1.98592	1.23881	0.0113293923738673	65376	70178	63670
c3y_0060001	c1y_0220001_1	-0.1862	0.3117	-0.5973	0.5503	0.0215	0.0053	0.0141	0.0185	1.98592	3.13559	0.0263086655260597	65376	70178	63670
c3y_0060001	c1y_0220001_2	0.5249	0.3604	1.4566	0.1452	9e-04	0.0054	0.0141	0.016	1.98592	2.38806	-0.00703237883972808	65376	70178	63670
c3y_0060001	c1y_0220001_3	-0.1416	0.2174	-0.6514	0.5148	-0.0048	0.0056	0.0141	0.0414	1.98592	6.27273	-0.00173352911143263	65376	70178	63670
c3y_0060001	c1y_1_bmi	-0.1614	0.1294	-1.2469	0.2124	0.0181	0.006	0.0141	0.2582	1.98592	13.1066	0.033903697232698	65376	70178	63670
c3y_0060001	c1y_2_bmi	-0.1125	0.1183	-0.9514	0.3414	0.02	0.0063	0.0141	0.282	1.98592	17.4074	0.0337202405634609	65376	70178	63670
c3y_0060001	c1y_asq_acomu	0.2655	0.1799	1.4757	0.14	0.0166	0.0054	0.0141	0.0953	1.98592	10.1383	0.00875435543227302	65376	73913	64106
c3y_0060001	c1y_asq_bgm	0.0774	0.1302	0.5946	0.5521	-0.0107	0.0051	0.0141	0.1767	1.98592	15.5	-0.0171665023869955	65376	73913	64106
c3y_0060001	c1y_asq_cfm	-0.0603	0.2019	-0.2989	0.765	0.0172	0.0052	0.0141	0.0465	1.98592	5.96154	0.0208288351405352	65376	73913	64106
c3y_0060001	c1y_asq_dproblem	0.0069	0.1801	0.0385	0.9693	0.0296	0.0052	0.0141	0.061	1.98592	7.625	0.0331487111713268	65376	73913	64106
c3y_0060001	c1y_asq_epersonal	0.1134	0.1927	0.5882	0.5564	0.0187	0.0056	0.0141	0.0613	1.98592	7.38554	0.0176126021424803	65376	73913	64106
c3y_0060001	c1y_asq_total	0.118	0.1555	0.7587	0.448	0.0161	0.0054	0.0141	0.1088	1.98592	11.6989	0.0133446697858956	65376	70158	63651
c3y_0060001	c1y_bed_time	-0.4831	0.3594	-1.3443	0.1789	-0.0591	0.0049	0.0141	0.0129	1.98592	2.01562	-0.0558776398459783	65376	66776	63351
c3y_0060001	c1y_nap_count	0.5429	0.327	1.6603	0.0969	0.0027	0.0052	0.0141	0.0192	1.98592	3.04762	-0.00621861979476758	65376	66696	63277
c3y_0060001	c1y_night_wake_up_count	-0.082	0.2619	-0.3131	0.7542	-0.002	0.0047	0.0141	0.0191	1.98592	3.03175	-0.00075218411484406	65376	66813	63385
c3y_0060001	c1y_sleep_time_day	-0.6234	0.2976	-2.095	0.0362	-0.0584	0.0049	0.0141	0.0204	1.98592	3.2381	-0.0512034935291445	65376	66813	63385
c3y_0060001	c1y_sleep_time_night	0.895	0.3038	2.9456	0.0032	0.0901	0.0051	0.0141	0.029	1.98592	4.26471	0.0775206536222133	65376	66813	63385
c3y_0060001	c1y_total_sleep_time	0.079	0.2179	0.3625	0.717	0.0076	0.0049	0.0141	0.0279	1.98592	4.5	0.00653103579733767	65376	66144	62780
c3y_0060001	c1y_wake_up_time	-0.2346	0.1655	-1.4174	0.1564	-0.0952	0.0054	0.0141	0.063	1.98592	8.87324	-0.0960022549020746	65376	66813	63385
c3y_0060001	c2hy_0030002_checked	0.1485	0.1124	1.3215	0.1863	-0.004	0.0054	0.0141	0.2841	1.98592	13.4645	-0.016306902432629	65376	71319	63504
c3y_0060001	c2hy_0040401b	NA	NA	NA	NA	0.008	0.0045	0.0141	-0.0044	1.98592	-0.733333	NA	65376	70596	63672
c3y_0060001	c2hy_asq_acomu	0.1376	0.1623	0.848	0.3965	0.0777	0.0051	0.0141	0.066	1.98592	7.02128	0.0857670430961349	65376	69911	60728
c3y_0060001	c2hy_asq_bgm	0.0593	0.1707	0.3475	0.7282	0.0314	0.0054	0.0141	0.0652	1.98592	7.01075	0.0342015982163657	65376	71276	61892
c3y_0060001	c2hy_asq_cfm	0.2532	0.243	1.0417	0.2975	0.0476	0.0048	0.0141	0.0357	1.98592	4.89041	0.0550212608648416	65376	56592	48801
c3y_0060001	c2hy_asq_dproblem	0.2155	0.1777	1.2129	0.2252	0.0729	0.005	0.0141	0.0588	1.98592	7.08434	0.0758779261819394	65376	73388	63678
c3y_0060001	c2hy_asq_epersonal	0.3607	0.177	2.0378	0.0416	0.0737	0.0052	0.0141	0.0734	1.98592	8.24719	0.0714727588835756	65376	73913	64106
c3y_0060001	c2hy_asq_total	0.232	0.1665	1.3937	0.1634	0.078	0.0052	0.0141	0.0765	1.98592	8.89535	0.0789776651365599	65376	70178	63670
c3y_0060001	c2hy_bmi	0.0675	0.1115	0.6052	0.545	0.0316	0.0058	0.0141	0.2398	1.98592	16.2027	0.0342975146419024	65376	70178	63670
c3y_0060001	c2hy_psi_cf	-0.5267	0.2644	-1.9921	0.0464	-0.0776	0.0054	0.0141	0.0273	1.98592	4.33333	-0.0746529583605408	65376	71319	63504
c3y_0060001	c2y_0030002_checked	0.1392	0.1183	1.1766	0.2394	-0.0124	0.0053	0.0141	0.2606	1.98592	11.8455	-0.025499027862544	65376	71319	63504
c3y_0060001	c2y_0070301b	NA	NA	NA	NA	-0.0043	0.0046	0.0141	-2e-04	1.98592	-0.0338983	NA	65376	70596	63672
c3y_0060001	c2y_0080001_1	-0.385	0.2947	-1.3064	0.1914	-0.0486	0.0047	0.0141	0.0208	1.98592	3.25	-0.0459879106715019	65376	69954	63475
c3y_0060001	c2y_0080001_2	0.4794	0.2768	1.732	0.0833	0.0559	0.0048	0.0141	0.0219	1.98592	3.47619	0.0519802793631363	65376	70178	63670
c3y_0060001	c2y_0090001b2	NA	NA	NA	NA	0.0518	0.0046	0.0141	-0.008	1.98592	-1.37931	NA	65376	70596	63672
c3y_0060001	c2y_0100001_2	-0.1213	0.3091	-0.3926	0.6946	0.006	0.0057	0.0141	0.0196	1.98592	2.9697	0.00854350973317111	65376	70178	63670
c3y_0060001	c2y_0100001_3	-0.0359	0.2776	-0.1293	0.8972	-0.0073	0.0046	0.0141	0.0195	1.98592	2.70833	-0.00729327929144964	65376	70178	63670
c3y_0060001	c2y_0100001_4	-0.0016	0.3937	-0.004	0.9968	0.0025	0.0044	0.0141	0.008	1.98592	1.25	0.00270650358657293	65376	70178	63670
c3y_0060001	c2y_0100501_3	0.5962	0.4998	1.1928	0.2329	-0.0139	0.0049	0.0141	0.0093	1.98592	1.55	-0.0218704792080888	65376	70178	63670
c3y_0060001	c2y_0102001_3	NA	NA	NA	NA	-0.0015	0.0048	0.0141	-5e-04	1.98592	-0.0877193	NA	65376	70178	63670
c3y_0060001	c2y_0103501_2	-0.4027	0.3297	-1.2215	0.2219	-0.0219	0.0052	0.0141	0.0157	1.98592	2.34328	-0.0175682124666936	65376	70178	63670
c3y_0060001	c2y_0103501_3	NA	NA	NA	NA	NA	NA	0.0141	5e-04	1.98592	0.0833333	NA	65376	70178	63670
c3y_0060001	c2y_0104001_2	-0.1288	0.3115	-0.4134	0.6793	0.0145	0.0051	0.0141	0.0185	1.98592	2.68116	0.0177959745635196	65376	70178	63670
c3y_0060001	c2y_0104001_3	NA	NA	NA	NA	-0.0056	0.0047	0.0141	-0.0028	1.98592	-0.491228	NA	65376	70178	63670
c3y_0060001	c2y_0104501_2	NA	NA	NA	NA	-0.0293	0.0049	0.0141	-0.009	1.98592	-1.55172	NA	65376	70178	63670
c3y_0060001	c2y_0105001_2	-0.2782	0.2585	-1.0764	0.2818	-0.006	0.0052	0.0141	0.0227	1.98592	3.28986	-0.00143224763208607	65376	70178	63670
c3y_0060001	c2y_0105001_3	0.2724	0.8831	0.3085	0.7577	-0.0043	0.0052	0.0141	0.0027	1.98592	0.457627	-0.00630832173823548	65376	70178	63670
c3y_0060001	c2y_asq_acomu	0.083	0.1439	0.577	0.5639	0.0686	0.0055	0.0141	0.0949	1.98592	10.4286	0.0759780185488439	65376	73011	63355
c3y_0060001	c2y_asq_bgm	0.1825	0.1631	1.1186	0.2633	0.0172	0.0057	0.0141	0.0941	1.98592	11.6173	0.0127334769163582	65376	73629	63878
c3y_0060001	c2y_asq_cfm	0.0141	0.2113	0.0668	0.9468	0.0396	0.0054	0.0141	0.0439	1.98592	5.55696	0.0440466680042228	65376	73224	63548
c3y_0060001	c2y_asq_dproblem	0.2009	0.2393	0.8396	0.4011	0.0398	0.0053	0.0141	0.0358	1.98592	4.36585	0.0397833476693383	65376	73371	63657
c3y_0060001	c2y_asq_epersonal	0.2252	0.2232	1.0089	0.313	0.0512	0.0047	0.0141	0.0352	1.98592	4.09302	0.0520911904362347	65376	73012	63369
c3y_0060001	c2y_asq_total	0.1157	0.1677	0.6901	0.4902	0.0636	0.0056	0.0141	0.079	1.98592	8.97727	0.0669520884537481	65376	70178	63670
c3y_0060001	c2y_bmi	0.06	0.1151	0.5213	0.6021	0.0326	0.0064	0.0141	0.237	1.98592	16.4583	0.0359874847507789	65376	70178	63670
c3y_0060001	c3hy_0010101	1	0.5401	2.1659	0.0303	0.0276	0.005	0.0141	0.0138	1.98592	1.84	0.0147753137286714	66682	72755	62240
c3y_0060001	c3hy_0010201	-0.4901	0.5225	-0.9382	0.3482	-0.021	0.0047	0.0141	0.0076	1.98592	1.11765	-0.029023128612493	66682	37207	30964
c3y_0060001	c3hy_0010301	NA	NA	NA	NA	-0.0208	0.0044	0.0141	-0.0017	1.98592	-0.25	NA	66682	68351	64924
c3y_0060001	c3hy_0030002	0.1608	0.1092	1.4728	0.1408	0.0112	0.0056	0.0141	0.3623	1.98592	15.417	0.000193511175992866	66682	68351	64924
c3y_0060001	c3hy_0080102	NA	NA	NA	NA	0.0089	0.0048	0.0141	-0.0055	1.98592	-0.916667	NA	66682	68351	64924
c3y_0060001	c3hy_0081001	0.4896	1.0013	0.4889	0.6249	0.0156	0.0047	0.0141	0.0024	1.98592	0.393443	0.0134850647080668	66682	68351	64924
c3y_0060001	c3hy_0082002	-0.4195	0.3137	-1.3374	0.1811	-0.0136	0.0049	0.0141	0.0305	1.98592	2.52066	-0.00556687525565299	66682	68351	64924
c3y_0060001	c3hy_0083001	NA	NA	NA	NA	NA	NA	0.0141	0.001	1.98592	0.140845	NA	66682	68351	64924
c3y_0060001	c3hy_0083002	0.8561	0.7529	1.1371	0.2555	0.0065	0.0049	0.0141	0.0055	1.98592	0.808824	-0.000764379285559768	66682	65376	63279
c3y_0060001	c3hy_0084001	-1	5.8898	-0.3944	0.6933	-0.0127	0.0051	0.0141	0.0021	1.98592	0.304348	-0.000614552426393211	66682	65376	63279
c3y_0060001	c3hy_0085001	-0.2012	0.6208	-0.324	0.7459	-0.0089	0.0054	0.0141	0.0049	1.98592	0.671233	-0.00768705179272664	66682	65376	63279
c3y_0060001	c3hy_0086001	0.1127	0.5036	0.2237	0.823	0.0114	0.0054	0.0141	0.006	1.98592	0.895522	0.0109685733586473	66682	65376	63279
c3y_0060001	c3hy_0087001	0.0364	0.3379	0.1079	0.9141	0.0087	0.0053	0.0141	0.0123	1.98592	1.75714	0.00871330083566779	66682	65376	63279
c3y_0060001	c3hy_0090001	-0.5951	1.1495	-0.5178	0.6046	-0.0179	0.0053	0.0141	0.0029	1.98592	0.367089	-0.0149993382195758	66682	65376	63279
c3y_0060001	c3hy_0090101	-0.3988	1.7682	-0.2256	0.8215	9e-04	0.0049	0.0141	0.0014	1.98592	0.233333	0.00275877154225715	66682	61862	59871
c3y_0060001	c3hy_0090201	NA	NA	NA	NA	NA	NA	0.0141	7e-04	1.98592	0.111111	NA	66682	61862	59871
c3y_0060001	c3hy_0090401	-0.4832	1.2066	-0.4004	0.6888	-0.0063	0.005	0.0141	0.0036	1.98592	0.514286	-0.00334538842332596	66682	61862	59871
c3y_0060001	c3hy_0090601	0.3937	0.5799	0.6789	0.4972	-0.0078	0.0048	0.0141	0.0053	1.98592	0.815385	-0.0118862865880481	66682	61862	59871
c3y_0060001	c3hy_0090801	-0.6792	0.579	-1.173	0.2408	0.01	0.0047	0.0141	0.0075	1.98592	1.31579	0.0179055503283931	66682	61862	59871
c3y_0060001	c3hy_0091001	-0.999	0.4962	-2.0135	0.0441	0.0043	0.005	0.0141	0.0112	1.98592	1.72308	0.0173868563752644	66682	61862	59871
c3y_0060001	c3hy_0091201	NA	NA	NA	NA	-0.0092	0.0053	0.0141	-0.013	1.98592	-2.03125	NA	66682	71547	59763
c3y_0060001	c3hy_0091401	NA	NA	NA	NA	-0.0056	0.0054	0.0141	-0.0012	1.98592	-0.196721	NA	66682	31989	30956
c3y_0060001	c3hy_asq_acomu	0.3631	0.2119	1.7137	0.0866	0.0774	0.0052	0.0141	0.0435	1.98592	5.50633	0.0767515047217802	65376	70753	63024
c3y_0060001	c3hy_asq_bgm	0.1068	0.1651	0.6468	0.5177	0.0445	0.0046	0.0141	0.0563	1.98592	7.40789	0.0466611813446097	65376	70787	63045
c3y_0060001	c3hy_asq_cfm	0.3071	0.1761	1.744	0.0812	0.0601	0.0048	0.0141	0.0529	1.98592	6.78205	0.0584401978857824	65376	70749	63020
c3y_0060001	c3hy_asq_dproblem	0.46	0.218	2.1101	0.0349	0.0603	0.005	0.0141	0.0431	1.98592	5.4557	0.0552212384615894	65376	70959	63209
c3y_0060001	c3hy_asq_epersonal	0.6756	0.2737	2.4681	0.0136	0.086	0.0055	0.0141	0.0429	1.98592	4.98837	0.0780896047715829	65376	71319	63504
c3y_0060001	c3hy_asq_total	0.4099	0.1842	2.2258	0.026	0.0827	0.0054	0.0141	0.0646	1.98592	8.17722	0.0787325517831337	65376	70178	63670
c3y_0060001	c3hy_bmi	0.0825	0.1094	0.7541	0.4508	0.01	0.0055	0.0141	0.2701	1.98592	16.3697	0.00653909516806451	65376	70178	63670
c3y_0060001	c3hy_psi_cf	-0.4602	0.2629	-1.7506	0.08	-0.0792	0.0052	0.0141	0.0334	1.98592	4.07317	-0.0770057363763295	65376	71319	63504
c3y_0060001	c3y_0030002_checked	0.1089	0.1166	0.9348	0.3499	0.0055	0.0059	0.0141	0.3134	1.98592	14.3105	-0.00159386100377665	65376	70932	63183
c3y_0060001	c3y_0040001_1	-0.3478	0.4345	-0.8005	0.4234	-0.0128	0.0046	0.0141	0.0083	1.98592	1.22059	-0.00996625494224568	65376	70178	63670
c3y_0060001	c3y_0040001_2	0.4761	0.3824	1.245	0.2131	0.0155	0.0047	0.0141	0.0111	1.98592	1.65672	0.0106676887189139	65376	70178	63670
c3y_0060001	c3y_0050001_1	0.5094	0.2983	1.7074	0.0877	0.0238	0.0054	0.0141	0.022	1.98592	3.18841	0.0168058024498708	65376	69309	62890
c3y_0060001	c3y_0050001_2	-0.1922	0.4681	-0.4106	0.6814	0.0061	0.0049	0.0141	0.0089	1.98592	1.28986	0.00875389477586951	65376	69920	63448
c3y_0060001	c3y_0050001_3	0.1457	0.2059	0.7078	0.4791	0.0028	0.0051	0.0141	0.0435	1.98592	6.30435	-0.000643675500710167	65376	69935	63462
c3y_0060001	c3y_0082101	0.0484	0.187	0.2589	0.7957	-0.0089	0.0048	0.0141	0.0477	1.98592	5.54651	-0.011147394695327	66682	61844	59871
c3y_0060001	c3y_0082102	0.0362	0.1735	0.2085	0.8349	-0.008	0.0047	0.0141	0.0549	1.98592	6.16854	-0.00993284298177887	66682	61845	59871
c3y_0060001	c3y_0091001	0.0231	0.1877	0.1231	0.902	0.0209	0.0046	0.0141	0.0302	1.98592	3.51163	0.0224385380108664	66682	61845	59871
c3y_0060001	c3y_0091101	-0.0148	0.2057	-0.0719	0.9427	0.0043	0.0049	0.0141	0.0405	1.98592	4.55056	0.00513023856029364	66682	61143	59224
c3y_0060001	c3y_0091201	-0.0378	0.2273	-0.1662	0.868	-0.0033	0.005	0.0141	0.0365	1.98592	4.29412	-0.00275187120620427	66682	61845	59871
c3y_0060001	c3y_0091301	NA	NA	NA	NA	NA	NA	0.0141	0.0013	1.98592	0.19403	NA	66682	61849	59871
c3y_0060001	c3y_0091401	0.3452	0.3419	1.0099	0.3126	-0.016	0.0042	0.0141	0.0113	1.98592	1.66176	-0.0217958408335226	66682	61845	59871
c3y_0060001	c3y_0091501	0.2027	0.3943	0.5142	0.6071	4e-04	0.0056	0.0141	0.0102	1.98592	1.47826	-0.00202644837499969	66682	61849	59871
c3y_0060001	c3y_0092801	NA	NA	NA	NA	-0.001	0.0048	0.0141	-0.0066	1.98592	-0.985075	NA	66682	61849	59871
c3y_0060001	c3y_0092901	-0.5288	0.8388	-0.6304	0.5284	0.0186	0.0053	0.0141	0.0044	1.98592	0.733333	0.0243416786526899	66682	61849	59871
c3y_0060001	c3y_0093001	-0.5037	0.5996	-0.8401	0.4009	0.0149	0.0051	0.0141	0.0063	1.98592	0.969231	0.0209434817263057	66682	61849	59871
c3y_0060001	c3y_0093401	NA	NA	NA	NA	0.0022	0.0046	0.0141	-0.0078	1.98592	-1.2381	NA	66682	69461	64465
c3y_0060001	c3y_0094701	NA	NA	NA	NA	0.0065	0.0048	0.0141	-0.0024	1.98592	-0.428571	NA	66682	69328	64347
c3y_0060001	c3y_0095301	-0.5931	0.5737	-1.0339	0.3012	-0.0059	0.0046	0.0141	0.0063	1.98592	1.05	-0.000652546650543331	66682	69297	64316
c3y_0060001	c3y_0095401	0.2326	0.6235	0.3731	0.7091	-0.0082	0.0051	0.0141	0.0044	1.98592	0.6875	-0.0106019748942253	66682	69223	64245
c3y_0060001	c3y_0100101	0.0698	0.4975	0.1402	0.8885	0.0123	0.0051	0.0141	0.0062	1.98592	0.861111	0.0124778755187625	66682	69258	64280
c3y_0060001	c3y_0100102	0.2522	0.4349	0.58	0.5619	2e-04	0.0047	0.0141	0.0087	1.98592	1.19178	-0.00261156892085985	66682	69212	64244
c3y_0060001	c3y_0100201	0.7251	3.9148	0.1852	0.8531	-0.0501	0.0056	0.0141	0.0014	1.98592	0.2	-0.0566230588924495	66682	69260	64287
c3y_0060001	c3y_0100301b	0.374	0.7831	0.4777	0.6329	-0.0039	0.0049	0.0141	0.0041	1.98592	0.554054	-0.00706921787125177	65376	70596	63672
c3y_0060001	c3y_0110001_3	-0.1896	0.2812	-0.6742	0.5002	-0.0091	0.0045	0.0141	0.0212	1.98592	2.90411	-0.0065481627516548	65376	69685	63252
c3y_0060001	c3y_0110101	-0.2458	0.2066	-1.1901	0.234	0.0074	0.005	0.0141	0.0383	1.98592	5.17568	0.0139004688598242	66682	69261	64283
c3y_0060001	c3y_0110201	-0.184	0.2908	-0.6326	0.527	-0.0012	0.0051	0.0141	0.0182	1.98592	2.56338	0.00170607178324249	66682	69210	64238
c3y_0060001	c3y_0110301	-0.074	0.2814	-0.2629	0.7926	-0.0022	0.005	0.0141	0.0184	1.98592	2.48649	-0.00112238307769761	66682	67753	64403
