## Supplementary Table 4 for "Genome-wide association study on longitudinal and cross-sectional traits of child health and development in a Japanese population": 322458_file06 (part 54 of 103)

Trait_ID_1	Trait_ID_2	rg	rg_SE	Z_rg	P_rg	intercept	intercept_SE	h2_1	h2_2	Z_h2_1	Z_h2_2	re	N_1	N_2	N_overlap
c3y_0060001	c3y_0110501_3	0.377	1.0503	0.3589	0.7197	-0.0081	0.0048	0.0141	0.0021	1.98592	0.368421	-0.010761506355488	65376	70038	63565
c3y_0060001	c3y_0110601	-0.0641	0.3138	-0.2042	0.8382	-3e-04	0.0046	0.0141	0.0151	1.98592	2.09722	0.000631289869363722	66682	67701	64350
c3y_0060001	c3y_0110701	0.2748	0.4181	0.6573	0.511	-0.0043	0.0051	0.0141	0.0103	1.98592	1.51471	-0.00789985758557733	66682	67637	64290
c3y_0060001	c3y_0110801	0.3039	0.6439	0.472	0.6369	-0.0042	0.005	0.0141	0.0044	1.98592	0.666667	-0.00684373556911477	66682	67658	64310
c3y_0060001	c3y_0112001_3	NA	NA	NA	NA	-0.0234	0.0045	0.0141	-0.0015	1.98592	-0.254237	NA	65376	69125	62772
c3y_0060001	c3y_0113501_2	0.1248	0.6193	0.2014	0.8404	-0.0316	0.0054	0.0141	0.0043	1.98592	0.661538	-0.034936159970519	65376	70050	63564
c3y_0060001	c3y_0113501_3	NA	NA	NA	NA	-0.0051	0.0049	0.0141	-0.0015	1.98592	-0.217391	NA	65376	69946	63476
c3y_0060001	c3y_0114001_2	0.1334	0.6065	0.2199	0.826	0.0086	0.0049	0.0141	0.0042	1.98592	0.591549	0.00824490706229244	65376	70249	63377
c3y_0060001	c3y_0114001_3	NA	NA	NA	NA	0.007	0.0047	0.0141	-0.0047	1.98592	-0.783333	NA	65376	56798	51522
c3y_0060001	c3y_0114501_2	NA	NA	NA	NA	-0.038	0.0046	0.0141	-0.0038	1.98592	-0.666667	NA	65376	70596	63672
c3y_0060001	c3y_0115001_2	0.0588	0.3222	0.1826	0.8551	-0.0103	0.0051	0.0141	0.0175	1.98592	2.46479	-0.0121046718735124	65376	70596	63672
c3y_0060001	c3y_0115001_3	-0.2824	1.1453	-0.2466	0.8052	-0.0073	0.0046	0.0141	0.0016	1.98592	0.231884	-0.00649867126727176	65376	70596	63672
c3y_0060001	c3y_0116001	0.3121	0.4115	0.7585	0.4482	-0.021	0.0048	0.0141	0.0083	1.98592	1.53704	-0.0256021668061718	66682	67613	64272
c3y_0060001	c3y_0116101	NA	NA	NA	NA	-0.0103	0.0048	0.0141	-0.0068	1.98592	-1.0625	NA	66682	67669	64321
c3y_0060001	c3y_0116102	0.3106	0.3975	0.7815	0.4345	-0.0181	0.005	0.0141	0.0096	1.98592	1.43284	-0.0227841562010313	66682	67682	64335
c3y_0060001	c3y_0120001	-0.0662	0.1732	-0.3826	0.702	0.0229	0.005	0.0141	0.0525	1.98592	5.41237	0.02660933973663	66682	67658	64312
c3y_0060001	c3y_0130001	0.119	0.1878	0.6337	0.5263	0.0181	0.0048	0.0141	0.0375	1.98592	4.03226	0.0166485651912391	66682	64819	62781
c3y_0060001	c3y_0130101	0.2206	0.1842	1.1975	0.2311	0.0108	0.005	0.0141	0.0494	1.98592	4.94	0.00567381649892952	66682	64752	62720
c3y_0060001	c3y_0130201	0.2981	0.2379	1.2528	0.2103	0.0178	0.0051	0.0141	0.0303	1.98592	3.06061	0.01278129847781	66682	64676	62649
c3y_0060001	c3y_0130301	0.01	0.4859	0.0206	0.9836	-0.0015	0.0046	0.0141	0.0068	1.98592	0.957746	-0.00168788983975402	66682	64687	62656
c3y_0060001	c3y_0140001	0.0012	0.185	0.0066	0.9948	0.0209	0.0048	0.0141	0.037	1.98592	4.5122	0.0224634954821559	66682	64642	62612
c3y_0060001	c3y_0150001	-0.3347	0.378	-0.8854	0.3759	0.0128	0.0049	0.0141	0.013	1.98592	1.9697	0.0181931384702201	66682	64701	62672
c3y_0060001	c3y_0160001	-0.1097	0.4644	-0.2363	0.8132	0.0065	0.0045	0.0141	0.0064	1.98592	0.914286	0.00793503335374846	66682	64718	62688
c3y_0060001	c3y_0170001	-0.0688	0.1883	-0.3655	0.7147	-0.0144	0.0052	0.0141	0.0523	1.98592	5.50526	-0.0136816581835406	66682	64700	62667
c3y_0060001	c3y_0180001	0.0671	0.1976	0.3394	0.7343	-0.0161	0.0052	0.0141	0.0483	1.98592	4.97938	-0.0197101646399797	66682	61264	59341
c3y_0060001	c3y_0180101	0.1099	0.2029	0.5417	0.588	-0.0132	0.0054	0.0141	0.0516	1.98592	5.54839	-0.0177769781481613	66682	61195	59275
c3y_0060001	c3y_0180401	0.1052	0.3002	0.3505	0.726	-0.0169	0.005	0.0141	0.0188	1.98592	2.57534	-0.0202738145790613	66682	61095	59179
c3y_0060001	c3y_0190001	0.122	0.2388	0.5108	0.6095	-0.0076	0.0052	0.0141	0.0383	1.98592	3.94845	-0.0113254305495325	66682	61156	59239
c3y_0060001	c3y_0200001	0.1739	0.1787	0.9732	0.3304	0.0026	0.0054	0.0141	0.0633	1.98592	6.52577	-0.00248864022755069	66682	61118	59200
c3y_0060001	c3y_0210001	-0.316	0.4028	-0.7845	0.4327	-0.0061	0.0051	0.0141	0.0101	1.98592	1.48529	-0.00284209746120124	66682	61089	59180
c3y_0060001	c3y_0220001	-0.2871	0.4058	-0.7075	0.4792	-0.0065	0.005	0.0141	0.0091	1.98592	1.35821	-0.00376447828952222	66682	61862	59871
c3y_0060001	c3y_0220101	-0.0634	0.3785	-0.1674	0.8671	-0.0058	0.0052	0.0141	0.0133	1.98592	1.84722	-0.00542812396872224	66682	61862	59871
c3y_0060001	c3y_0220201	1	0.989	1.0718	0.2838	-0.0048	0.0048	0.0141	0.0047	1.98592	0.723077	-0.0139091934680256	66682	61862	59871
c3y_0060001	c3y_0220202	0.8574	4.452	0.1926	0.8473	-7.3221e-06	0.0049	0.0141	0.0014	1.98592	0.215385	-0.00384715258213986	66682	61862	59871
c3y_0060001	c3y_0220203	-0.4011	0.6302	-0.6365	0.5245	0.0047	0.0049	0.0141	0.0044	1.98592	0.733333	0.0082778914843902	66682	61862	59871
c3y_0060001	c3y_0220204	NA	NA	NA	NA	0.0072	0.0053	0.0141	-2e-04	1.98592	-0.03125	NA	66682	61862	59871
c3y_0060001	c3y_0220205	NA	NA	NA	NA	NA	NA	0.0141	8e-04	1.98592	0.115942	NA	66682	61862	59871
c3y_0060001	c3y_0220206	-0.0273	0.8234	-0.0332	0.9735	-0.005	0.005	0.0141	0.0024	1.98592	0.363636	-0.00524834486535573	66682	61862	59871
c3y_0060001	c3y_0220207	NA	NA	NA	NA	NA	NA	0.0141	6e-04	1.98592	0.101695	NA	66682	61862	59871
c3y_0060001	c3y_0220208	NA	NA	NA	NA	-0.0033	0.0046	0.0141	-0.0032	1.98592	-0.533333	NA	66682	68351	64924
c3y_0060001	c3y_0220209	-0.061	0.3252	-0.1877	0.8511	-0.0138	0.005	0.0141	0.0158	1.98592	2.46875	-0.0136434556203365	66682	68351	64924
c3y_0060001	c3y_0220210	0.4681	1.121	0.4176	0.6763	-0.0097	0.0049	0.0141	0.0023	1.98592	0.370968	-0.0128579289497461	66682	68351	64924
c3y_0060001	c3y_0220211	NA	NA	NA	NA	-0.0126	0.0054	0.0141	-0.003	1.98592	-0.517241	NA	66682	68351	64924
c3y_0060001	c3y_0220212	NA	NA	NA	NA	-0.0056	0.0046	0.0141	-0.0047	1.98592	-0.746032	NA	66682	68351	64924
c3y_0060001	c3y_0230001	-0.0885	0.5212	-0.1697	0.8652	-0.0051	0.0048	0.0141	0.0066	1.98592	1.1	-0.00449607245707402	66682	68351	64924
c3y_0060001	c3y_0240001	0.5764	0.273	2.1114	0.0347	0.0732	0.0054	0.0141	0.031	1.98592	4.49275	0.0655468745431598	66682	68351	64924
c3y_0060001	c3y_0250001	1	0.4163	2.5742	0.01	0.079	0.0053	0.0141	0.0162	1.98592	2.38235	0.0669656515673484	66682	68351	64924
c3y_0060001	c3y_0260001	-0.478	0.2629	-1.8182	0.069	-0.0196	0.0048	0.0141	0.0292	1.98592	4.17143	-0.0109187630398513	66682	68351	64924
c3y_0060001	c3y_0270101	-0.3545	0.3564	-0.9947	0.3199	-0.0142	0.005	0.0141	0.0156	1.98592	2.32836	-0.00965161911368834	66682	68351	64924
c3y_0060001	c3y_0270201	0.3021	0.589	0.5128	0.6081	-7e-04	0.0052	0.0141	0.0052	1.98592	0.732394	-0.00334702318964359	66682	68351	64924
c3y_0060001	c3y_0270301	-0.3604	0.4708	-0.7655	0.444	-0.01	0.0057	0.0141	0.01	1.98592	1.53846	-0.00652667838535676	66682	61862	59871
c3y_0060001	c3y_0270401	-0.2974	0.2265	-1.313	0.1892	-0.028	0.0047	0.0141	0.0359	1.98592	4.72368	-0.0239460945151441	66682	61862	59871
c3y_0060001	c3y_0270501	-0.0379	0.2837	-0.1337	0.8937	-0.032	0.0051	0.0141	0.0215	1.98592	3.02817	-0.0342786125244703	66682	61862	59871
c3y_0060001	c3y_0270601	NA	NA	NA	NA	-0.013	0.0048	0.0141	-0.0051	1.98592	-0.822581	NA	66682	61862	59871
c3y_0060001	c3y_0280101	0.1876	0.2844	0.6598	0.5094	-0.0116	0.0051	0.0141	0.0197	1.98592	2.9403	-0.0158382889948675	66682	61862	59871
c3y_0060001	c3y_0280201b	0.5804	0.837	0.6934	0.4881	-0.0044	0.005	0.0141	0.0051	1.98592	0.689189	-0.0097097431053249	65376	70596	63672
c3y_0060001	c3y_0280301b	NA	NA	NA	NA	-0.007	0.0051	0.0141	-0.0041	1.98592	-0.602941	NA	65376	70596	63672
c3y_0060001	c3y_0280501b	-0.239	0.4264	-0.5606	0.5751	0.0061	0.0048	0.0141	0.0089	1.98592	1.27143	0.00929272636922243	65376	70596	63672
c3y_0060001	c3y_0280601b	0.5008	0.6471	0.774	0.4389	-0.0093	0.0052	0.0141	0.0065	1.98592	0.866667	-0.0148704200263961	65376	70596	63672
c3y_0060001	c3y_0280901b	NA	NA	NA	NA	-0.0144	0.0053	0.0141	-0.0038	1.98592	-0.520548	NA	65376	70596	63672
c3y_0060001	c3y_0290001	0.119	0.3671	0.3242	0.7458	0.0452	0.0056	0.0141	0.0146	1.98592	2.08571	0.0474621320123255	66682	61862	59871
c3y_0060001	c3y_0300001	0.59	0.4118	1.4329	0.1519	0.0472	0.0054	0.0141	0.0111	1.98592	1.68182	0.0438048029070296	66682	61862	59871
c3y_0060001	c3y_0300002	0.4262	0.3642	1.1703	0.2419	0.0419	0.0052	0.0141	0.0142	1.98592	1.97222	0.0394762511991927	66682	61862	59871
c3y_0060001	c3y_0300101	0.3826	0.2843	1.3458	0.1784	0.0804	0.0047	0.0141	0.0207	1.98592	3.04412	0.081124956207842	66682	61862	59871
c3y_0060001	c3y_0300201	-0.1302	0.3591	-0.3624	0.717	0.005	0.0053	0.0141	0.0152	1.98592	2.23529	0.0072373449222157	66682	65116	63054
c3y_0060001	c3y_0310001	0.8515	0.4737	1.7976	0.0722	0.0463	0.005	0.0141	0.0107	1.98592	1.78333	0.0397730128060255	66682	61679	59698
c3y_0060001	c3y_0320001	-0.9292	0.7261	-1.2796	0.2007	-0.0481	0.005	0.0141	0.0059	1.98592	0.893939	-0.0400764893702677	66682	66800	66671
c3y_0060001	c3y_0330001	0.1148	0.3613	0.3177	0.7507	0.0068	0.0046	0.0141	0.0077	1.98592	1.22222	0.0056778424031674	66682	66687	66566
c3y_0060001	c3y_0350001	0.4861	0.4222	1.1515	0.2495	0.1077	0.0054	0.0141	0.0107	1.98592	1.62121	0.107352651064822	66682	68351	64924
c3y_0060001	c3y_0420001	-0.1096	0.5609	-0.1954	0.8451	-0.098	0.0056	0.0141	0.005	1.98592	0.78125	-0.102137795874769	66682	68056	64672
c3y_0060001	c3y_0430001	-0.4609	0.202	-2.2814	0.0225	-0.1313	0.0054	0.0141	0.0375	1.98592	5.13699	-0.129978971487819	66682	65116	63054
c3y_0060001	c3y_0450001	-0.4013	0.1996	-2.0108	0.0443	-0.1313	0.0047	0.0141	0.0413	1.98592	5.36364	-0.135123359982783	66682	61679	59698
c3y_0060001	c3y_0460101	-0.3694	0.2494	-1.481	0.1386	-0.0471	0.0048	0.0141	0.0315	1.98592	3.98734	-0.0439827239203256	66682	59836	58608
c3y_0060001	c3y_0460401	NA	NA	NA	NA	NA	NA	0.0141	0.0015	1.98592	0.227273	NA	66682	69837	62099
c3y_0060001	c3y_0490001	NA	NA	NA	NA	-0.0126	0.0051	0.0141	-0.0032	1.98592	-0.52459	NA	66682	69837	62099
c3y_0060001	c3y_0500001	NA	NA	NA	NA	NA	NA	0.0141	0.0013	1.98592	0.203125	NA	66682	69837	62099
c3y_0060001	c3y_0510001	NA	NA	NA	NA	-0.005	0.0051	0.0141	-0.0015	1.98592	-0.234375	NA	66682	69837	62099
c3y_0060001	c3y_0510002	0.3809	0.449	0.8484	0.3962	0.0044	0.005	0.0141	0.0094	1.98592	1.44615	0.000455410374859096	66682	69837	62099
c3y_0060001	c3y_0510003	NA	NA	NA	NA	-0.0064	0.0048	0.0141	-0.0024	1.98592	-0.358209	NA	66682	69837	62099
c3y_0060001	c3y_0510004	-0.052	0.3037	-0.1714	0.8639	0.0044	0.0053	0.0141	0.0182	1.98592	2.8	0.00576127178742172	66682	69837	62099
c3y_0060001	c3y_0520001	-0.2863	0.4731	-0.6051	0.5451	0.0066	0.005	0.0141	0.0072	1.98592	1.01408	0.0100173419878369	66682	71319	64781
c3y_0060001	c3y_0520101	-0.238	0.4703	-0.5061	0.6128	-0.0059	0.0049	0.0141	0.0076	1.98592	1.11765	-0.0038589055408154	66682	71319	64781
c3y_0060001	c3y_0520201	NA	NA	NA	NA	0.0041	0.0044	0.0141	-0.0021	1.98592	-0.318182	NA	66682	74494	65791
c3y_0060001	c3y_0530001	-0.5331	0.4339	-1.2285	0.2192	-0.0342	0.005	0.0141	0.01	1.98592	1.36986	-0.0306769041272648	66682	74494	65791
c3y_0060001	c3y_0530002	0.2199	0.325	0.6767	0.4986	-0.0195	0.005	0.0141	0.0168	1.98592	2.33333	-0.0246551473307123	66682	74494	65791
c3y_0060001	c3y_0530003	NA	NA	NA	NA	-0.0132	0.0052	0.0141	-0.0034	1.98592	-0.576271	NA	66682	55299	53675
c3y_0060001	c3y_0530004	NA	NA	NA	NA	0.0331	0.0049	0.0141	-0.0013	1.98592	-0.191176	NA	66682	64469	54031
c3y_0060001	c3y_0540001	NA	NA	NA	NA	0.0064	0.0048	0.0141	-0.006	1.98592	-0.952381	NA	66682	57500	55643
c3y_0060001	c3y_0540002	NA	NA	NA	NA	0.0091	0.0051	0.0141	-0.0151	1.98592	-2.35938	NA	66682	41872	40348
c3y_0060001	c3y_0540003	0.3814	0.4557	0.837	0.4026	0.0239	0.005	0.0141	0.0086	1.98592	1.22857	0.0222742795001649	66682	80264	66682
c3y_0060001	c3y_0540004	-0.1848	0.2735	-0.6759	0.4991	-0.0252	0.0051	0.0141	0.0227	1.98592	3.28986	-0.0247205135793179	66682	79735	66645
c3y_0060001	c3y_0550001	0.1516	0.5415	0.2799	0.7796	0.0151	0.0049	0.0141	0.0055	1.98592	0.808824	0.0149265970878771	66682	70924	64438
c3y_0060001	c3y_0560001	-1	4.2748	-0.3604	0.7185	-0.0266	0.0051	0.0141	0.0019	1.98592	0.287879	-0.0264210362516888	66682	43468	41894
c3y_0060001	c3y_0570001	0.5937	0.3989	1.4884	0.1366	0.0082	0.0048	0.0141	0.0135	1.98592	2.01493	0.000476237443666	66682	69458	64435
c3y_0060001	c3y_0570002	0.111	0.5641	0.1968	0.844	-0.0027	0.0054	0.0141	0.0049	1.98592	0.742424	-0.00381060104596609	66682	69458	64435
c3y_0060001	c3y_0570003	-0.6475	0.7746	-0.8359	0.4032	2e-04	0.0055	0.0141	0.0045	1.98592	0.681818	0.00541939632456038	66682	69458	64435
c3y_0060001	c3y_0570004	0.0303	0.3195	0.0948	0.9245	0.0059	0.0051	0.0141	0.0158	1.98592	2.32353	0.00586700503946819	66682	69458	64435
c3y_0060001	c3y_0580001	-0.0284	0.3129	-0.0907	0.9277	-0.0142	0.0053	0.0141	0.0167	1.98592	1.19286	-0.0147899306448435	66682	69458	64435
c3y_0060001	c3y_0580002	-0.3649	0.4003	-0.9115	0.362	-0.0348	0.0051	0.0141	0.0096	1.98592	1.35211	-0.0329016380218293	66682	69453	64430
c3y_0060001	c3y_0580003	-0.2612	0.5428	-0.4813	0.6303	-0.0319	0.0053	0.0141	0.0062	1.98592	0.911765	-0.031571375697951	66682	69457	64434
c3y_0060001	c3y_0580004	-1	0.4517	-2.2859	0.0223	-0.0487	0.0052	0.0141	0.0144	1.98592	1.89474	-0.0378035803291098	66682	70826	64388
c3y_0060001	c3y_0590001	-0.2091	0.3894	-0.5371	0.5912	0.0146	0.0051	0.0141	0.0118	1.98592	1.66197	0.0185199028654137	66682	70826	64388
c3y_0060001	c3y_0590002	0.1884	0.3556	0.5299	0.5962	-0.0017	0.0046	0.0141	0.0108	1.98592	1.61194	-0.0041915284201639	66682	70826	64388
c3y_0060001	c3y_0590003	-0.6937	0.8644	-0.8024	0.4223	-0.008	0.0052	0.0141	0.0067	1.98592	0.848101	-0.00181500566369997	66682	70826	64388
c3y_0060001	c3y_0590004	0.5383	0.773	0.6964	0.4862	0.0017	0.0056	0.0141	0.0048	1.98592	0.648649	-0.00263899744918754	66682	70826	64388
c3y_0060001	c3y_0590005	-0.1741	0.4505	-0.3865	0.6991	-0.03	0.0055	0.0141	0.0082	1.98592	1.28125	-0.0304908664208146	66682	70809	64374
c3y_0060001	c3y_0590006	NA	NA	NA	NA	0.0069	0.0049	0.0141	-0.0119	1.98592	-2.01695	NA	66682	70822	64386
c3y_0060001	c3y_0590007	-0.3129	0.5016	-0.6238	0.5328	-0.012	0.0049	0.0141	0.0083	1.98592	1.22059	-0.00929435948298056	66682	64774	62715
c3y_0060001	c3y_0600101_1	NA	NA	NA	NA	-0.006	0.0053	0.0141	-0.01	1.98592	-1.5625	NA	65376	70596	63672
c3y_0060001	c3y_0600101_2	NA	NA	NA	NA	NA	NA	0.0141	0.001	1.98592	0.15625	NA	65376	70596	63672
c3y_0060001	c3y_0600101_3	NA	NA	NA	NA	0.0186	0.005	0.0141	-0.0012	1.98592	-0.181818	NA	65376	70596	63672
c3y_0060001	c3y_0600101_4	NA	NA	NA	NA	-9e-04	0.0046	0.0141	-0.0052	1.98592	-0.787879	NA	65376	70596	63672
c3y_0060001	c3y_0600201	0.1235	0.3805	0.3247	0.7454	-0.0225	0.0051	0.0141	0.0099	1.98592	1.54688	-0.0253417656634078	66682	64774	62715
c3y_0060001	c3y_0600202	NA	NA	NA	NA	-0.0093	0.0048	0.0141	-0.0015	1.98592	-0.245902	NA	66682	64774	62715
c3y_0060001	c3y_0600301	NA	NA	NA	NA	0.0131	0.0051	0.0141	-0.004	1.98592	-0.625	NA	66682	64774	62715
c3y_0060001	c3y_0610001	0.3889	0.5115	0.7603	0.447	-0.0295	0.005	0.0141	0.0086	1.98592	1.34375	-0.0356007015814954	66682	64774	62715
c3y_0060001	c3y_0611001	0.6748	0.592	1.1399	0.2543	-0.0214	0.0054	0.0141	0.0081	1.98592	1.15714	-0.029970081655345	66682	64774	62715
c3y_0060001	c3y_0611101	0.34	0.995	0.3417	0.7326	-0.0219	0.0052	0.0141	0.0025	1.98592	0.396825	-0.0251777586897023	66682	64774	62715
c3y_0060001	c3y_0611201	NA	NA	NA	NA	NA	NA	0.0141	9e-04	1.98592	0.125	NA	66682	73434	64990
c3y_0060001	c3y_0611301	-0.0995	0.3627	-0.2744	0.7838	-0.0159	0.0052	0.0141	0.0124	1.98592	1.96825	-0.0160165550835541	66682	73434	64990
c3y_0060001	c3y_0611401	-0.6439	0.7319	-0.8798	0.379	-0.0141	0.0049	0.0141	0.0054	1.98592	0.857143	-0.00965757299182224	66682	73434	64990
c3y_0060001	c3y_0611501	-0.2944	0.683	-0.4311	0.6664	-0.0058	0.0054	0.0141	0.0038	1.98592	0.584615	-0.00412706021437194	66682	73434	64990
c3y_0060001	c3y_0611601	NA	NA	NA	NA	-0.0196	0.0047	0.0141	-0.0069	1.98592	-1.1129	NA	66682	73434	64990
c3y_0060001	c3y_0620001	-0.2396	0.4718	-0.5078	0.6116	0.0124	0.0047	0.0141	0.0089	1.98592	1.36923	0.0162277668199725	66682	73369	64934
c3y_0060001	c3y_0620101	0.0032	0.2698	0.0117	0.9906	0.0078	0.0048	0.0141	0.0235	1.98592	3.4058	0.00853094964640445	66682	72891	64517
c3y_0060001	c3y_0620201	0.4862	0.6421	0.7573	0.4489	-0.0041	0.0051	0.0141	0.0055	1.98592	0.887097	-0.00887294646433817	66682	76280	64918
c3y_0060001	c3y_0620301	0.3598	0.3833	0.9388	0.3478	-0.046	0.0051	0.0141	0.0119	1.98592	1.77612	-0.0559238426491308	66682	76280	64918
c3y_0060001	c3y_0630001	-0.6642	0.3521	-1.8866	0.0592	-0.0091	0.0053	0.0141	0.0247	1.98592	3.43056	0.00244539845233695	66682	76280	64918
c3y_0060001	c3y_0631001	-0.5579	0.4159	-1.3416	0.1797	-0.008	0.0046	0.0141	0.0118	1.98592	1.61644	-0.00161353476424534	66682	76280	64918
c3y_0060001	c3y_0631101	-0.4441	0.3809	-1.1658	0.2437	-0.0117	0.0046	0.0141	0.0114	1.98592	1.96552	-0.00731661388060779	66682	76280	64918
c3y_0060001	c3y_0631201	-0.6394	0.7995	-0.7998	0.4238	-0.0024	0.0048	0.0141	0.0059	1.98592	0.951613	0.0032191247441552	66682	75785	64504
c3y_0060001	c3y_0631401	-0.4179	0.3029	-1.3795	0.1677	0.0102	0.0052	0.0141	0.0221	1.98592	3.25	0.0208898085864457	66682	55151	47094
c3y_0060001	c3y_asq_acomu	0.3444	0.1895	1.8178	0.0691	0.0956	0.0047	0.0141	0.0538	1.98592	6.725	0.0975089371708134	65376	73913	64106
c3y_0060001	c3y_asq_bgm	0.4654	0.2109	2.2066	0.0273	0.0271	0.0051	0.0141	0.05	1.98592	5.88235	0.0175956254467847	65376	73913	64106
c3y_0060001	c3y_asq_cfm	0.2826	0.2019	1.3995	0.1617	0.049	0.0051	0.0141	0.0484	1.98592	6.36842	0.0472340430857481	65376	73913	64106
c3y_0060001	c3y_asq_dproblem	0.2551	0.1835	1.3904	0.1644	0.0661	0.0059	0.0141	0.0531	1.98592	6.39759	0.0669585617098352	65376	73913	64106
c3y_0060001	c3y_asq_epersonal	0.5582	0.2114	2.6402	0.0083	0.1066	0.0054	0.0141	0.0544	1.98592	6.55422	0.103706208477377	65376	73913	64106
c3y_0060001	c3y_asq_total	0.4588	0.186	2.4667	0.0136	0.0864	0.0056	0.0141	0.0674	1.98592	8.53165	0.0811069001211624	65376	70178	63670
c3y_0060001	c3y_bed_time	-0.6025	0.2474	-2.4353	0.0149	-0.1129	0.0048	0.0141	0.0309	1.98592	4.29167	-0.107567195061343	65376	66813	63385
c3y_0060001	c3y_bmi	-0.0065	0.0997	-0.0657	0.9476	0.0252	0.006	0.0141	0.2654	1.98592	15.7976	0.0319688923969897	65376	70178	63670
c3y_0060001	c3y_nap_count	0.4094	0.298	1.374	0.1694	0.0286	0.0049	0.0141	0.0206	1.98592	3.12121	0.0241947414846945	65376	62712	59549
c3y_0060001	c3y_night_wake_up_count	0.9275	0.3546	2.6153	0.0089	0.0175	0.0049	0.0141	0.0214	1.98592	2.77922	0.00217430606671647	65376	66813	63385
c3y_0060001	c3y_sleep_time_day	-0.4893	0.2569	-1.9042	0.0569	-0.0923	0.0044	0.0141	0.0233	1.98592	3.32857	-0.0890370298790154	65376	66813	63385
c3y_0060001	c3y_sleep_time_night	0.3889	0.2176	1.7869	0.0739	0.1802	0.0048	0.0141	0.0351	1.98592	4.94366	0.18377132212265	65376	66813	63385
c3y_0060001	c3y_total_sleep_time	-0.0684	0.3599	-0.1901	0.8492	0.0376	0.0048	0.0141	0.0118	1.98592	1.84375	0.0406132081706914	65376	66813	63385
c3y_0060001	c3y_wake_up_time	-0.8583	0.2148	-3.9961	6.44e-05	-0.1976	0.0055	0.0141	0.0777	1.98592	9.03488	-0.186274085654609	65376	66813	63385
c3y_0060001	c4y_0010101	1	0.6437	1.9545	0.0506	0.0325	0.005	0.0141	0.0097	1.98592	1.34722	0.0214484733722419	65376	79753	65355
c3y_0060001	c4y_0010201	NA	NA	NA	NA	NA	NA	0.0141	0.0012	1.98592	0.179104	NA	65376	79660	65287
c3y_0060001	c4y_0010301	0.4162	0.4024	1.0342	0.301	-0.0184	0.0052	0.0141	0.0124	1.98592	1.74648	-0.0264648790984327	65376	77493	63542
c3y_0060001	c4y_0030002	0.1258	0.1007	1.2493	0.2116	0.0129	0.0059	0.0141	0.3831	1.98592	15.324	0.00768944417305611	65376	69403	57007
c3y_0060001	c4y_0042101	-0.0906	0.1996	-0.4541	0.6498	0.001	0.0059	0.0141	0.0484	1.98592	5.31868	0.00358402211104246	65376	79780	65376
c3y_0060001	c4y_0042102b	-0.0475	0.197	-0.2412	0.8094	2e-04	0.0057	0.0141	0.0495	1.98592	5.625	0.00151676203139123	65376	70596	63672
c3y_0060001	c4y_0051001	-0.1131	0.2225	-0.5083	0.6112	0.0062	0.0055	0.0141	0.0331	1.98592	3.48421	0.00951744148688578	65376	79780	65376
c3y_0060001	c4y_0051101	0.0846	0.2293	0.3688	0.7122	-0.0074	0.0047	0.0141	0.0364	1.98592	4.33333	-0.0103553327574333	65376	79735	65342
c3y_0060001	c4y_0051201	-0.0929	0.208	-0.4466	0.6552	-0.0075	0.0051	0.0141	0.0432	1.98592	4.45361	-0.00618429613690345	65376	79507	65153
c3y_0060001	c4y_0051301	-0.2803	0.4795	-0.5845	0.5589	-3e-04	0.0048	0.0141	0.0069	1.98592	1.01471	0.00245847107073306	65376	79419	65088
c3y_0060001	c4y_0051401	0.4807	0.4714	1.0197	0.3079	-0.008	0.0052	0.0141	0.0091	1.98592	1.3	-0.0144730066938611	65376	79348	65033
c3y_0060001	c4y_0051501	-0.3573	0.3207	-1.1142	0.2652	-9e-04	0.0048	0.0141	0.0178	1.98592	2.25316	0.00473288651398192	65376	78297	64193
c3y_0060001	c4y_0053801	-0.3398	0.4177	-0.8136	0.4159	0.0146	0.0052	0.0141	0.0116	1.98592	1.78462	0.0208242569692748	65376	78943	64701
c3y_0060001	c4y_0053901	-0.4083	0.5531	-0.7382	0.4604	0.0078	0.0053	0.0141	0.0078	1.98592	1.16418	0.0130916401233865	65376	78788	64595
c3y_0060001	c4y_0054001	-0.2419	0.4988	-0.4849	0.6278	0.0105	0.0049	0.0141	0.0061	1.98592	0.953125	0.0139839457149242	65376	79780	65376
c3y_0060001	c4y_0054401	0.2153	0.902	0.2387	0.8113	0.0106	0.0049	0.0141	0.0025	1.98592	0.378788	0.0105188564520557	65376	79780	65376
c3y_0060001	c4y_0055701	-0.2265	0.2559	-0.885	0.3761	-0.0011	0.0047	0.0141	0.0227	1.98592	3.06757	0.00288451667545575	65376	79011	64760
c3y_0060001	c4y_0056001	-0.6391	0.8181	-0.7813	0.4346	-0.0248	0.005	0.0141	0.0039	1.98592	0.629032	-0.0230186763351974	65376	78831	64622
c3y_0060001	c4y_0056101	-0.5793	0.3891	-1.4888	0.1365	-0.0206	0.0045	0.0141	0.0125	1.98592	2.19298	-0.0152688197858398	65376	79780	65376
c3y_0060001	c4y_0056301	0.1081	0.4144	0.2609	0.7942	-0.0137	0.0048	0.0141	0.0099	1.98592	1.43478	-0.0166107108964874	65376	79780	65376
c3y_0060001	c4y_0056401	-0.0051	0.4769	-0.0107	0.9914	-6e-04	0.005	0.0141	0.0059	1.98592	0.880597	-0.000624367806039859	65376	79295	64998
c3y_0060001	c4y_0060101	-0.509	0.7163	-0.7106	0.4773	-0.0236	0.0048	0.0141	0.0046	1.98592	0.657143	-0.0221788868812081	65376	79780	65376
c3y_0060001	c4y_0060201	NA	NA	NA	NA	6e-04	0.0048	0.0141	-4.8573e-05	1.98592	-0.00703957	NA	65376	78192	64314
c3y_0060001	c4y_0060301b	1	3.5019	0.4028	0.6871	0.0023	0.005	0.0141	0.0017	1.98592	0.261538	-0.00448769716373861	65376	70596	63672
c3y_0060001	c4y_0070001_3	-0.453	0.398	-1.1383	0.255	-0.005	0.0048	0.0141	0.0123	1.98592	1.5375	0.000639292049821532	65376	70596	63672
c3y_0060001	c4y_0070101	-0.0793	0.2329	-0.3404	0.7336	0.0012	0.0049	0.0141	0.0342	1.98592	4.5	0.00315654131405985	65376	77649	63864
c3y_0060001	c4y_0070201	-0.0022	0.2668	-0.0081	0.9935	-0.0022	0.0046	0.0141	0.0232	1.98592	3.13514	-0.00247311943245817	65376	76816	63202
c3y_0060001	c4y_0070301	0.0451	0.3032	0.1486	0.8819	-0.0044	0.0046	0.0141	0.0171	1.98592	2.28	-0.00570712492574237	65376	77194	63560
c3y_0060001	c4y_0070501_3	0.3462	0.8369	0.4136	0.6791	-0.0066	0.0046	0.0141	0.0028	1.98592	0.444444	-0.00929596085090469	65376	70596	63672
c3y_0060001	c4y_0070601	-0.0708	0.2729	-0.2594	0.7953	-0.0062	0.0049	0.0141	0.0223	1.98592	3.32836	-0.00581077806293142	65376	76496	62992
c3y_0060001	c4y_0070701	0.312	0.436	0.7156	0.4743	-0.0063	0.0048	0.0141	0.0086	1.98592	1.26471	-0.0105695519720628	65376	77911	64105
c3y_0060001	c4y_0070801	NA	NA	NA	NA	-7e-04	0.005	0.0141	-9e-04	1.98592	-0.136364	NA	65376	77531	63833
c3y_0060001	c4y_0073501_2	-0.1879	0.241	-0.7797	0.4355	-0.0296	0.0045	0.0141	0.0278	1.98592	3.97143	-0.0284589663659172	65376	70596	63672
c3y_0060001	c4y_0073501_3	NA	NA	NA	NA	-0.0126	0.0052	0.0141	-0.0024	1.98592	-0.347826	NA	65376	70596	63672
c3y_0060001	c4y_0074001_2	0.3582	0.453	0.7907	0.4291	-0.0049	0.0052	0.0141	0.0094	1.98592	1.25333	-0.00946316780105259	65376	70596	63672
c3y_0060001	c4y_0075001_2	0.5641	1.4054	0.4014	0.6881	-0.022	0.0051	0.0141	0.0023	1.98592	0.315068	-0.0269067673392929	65376	70596	63672
c3y_0060001	c4y_0075001_3	NA	NA	NA	NA	NA	NA	0.0141	0.0017	1.98592	0.257576	NA	65376	70186	63316
c3y_0060001	c4y_0075501_2	0.6551	3.1572	0.2075	0.8356	-0.0257	0.005	0.0141	0.0019	1.98592	0.253333	-0.0311735186845724	65376	69944	63120
c3y_0060001	c4y_0075501_3	-0.95	0.6439	-1.4754	0.1401	-0.0025	0.0046	0.0141	0.008	1.98592	1.17647	0.00750525012216835	65376	70596	63672
c3y_0060001	c4y_0077001	-0.4052	0.3769	-1.0751	0.2823	-0.0073	0.005	0.0141	0.0128	1.98592	1.72973	-0.00283885988005862	65376	75638	62266
c3y_0060001	c4y_0077101	0.0133	0.5249	0.0254	0.9797	-0.01	0.0051	0.0141	0.0048	1.98592	0.761905	-0.0112630990455297	65376	79399	65218
c3y_0060001	c4y_0077102	-0.0993	0.2881	-0.3446	0.7304	-0.0069	0.0049	0.0141	0.0182	1.98592	2.84375	-0.00613081830678419	65376	79399	65218
c3y_0060001	c4y_0080001	0.7685	0.4041	1.9019	0.0572	0.0603	0.0052	0.0141	0.0192	1.98592	2.59459	0.0548835789025695	65376	79399	65218
c3y_0060001	c4y_0081001	0.0624	0.3079	0.2025	0.8395	0.0554	0.0051	0.0141	0.0209	1.98592	2.98571	0.0638193201477216	65376	72598	59847
c3y_0060001	c4y_0090001	-0.6137	0.5041	-1.2176	0.2234	0.0185	0.0048	0.0141	0.0092	1.98592	1.31429	0.027810766519513	65376	78873	64812
c3y_0060001	c4y_0091001	NA	NA	NA	NA	0.0191	0.0051	0.0141	-0.0042	1.98592	-0.494118	NA	65376	79399	65218
c3y_0060001	c4y_0100001	-0.5	0.5594	-0.8938	0.3714	0.0067	0.0049	0.0141	0.0062	1.98592	0.775	0.012159287473374	65376	78335	65138
c3y_0060001	c4y_0110001	-0.0972	0.2172	-0.4473	0.6547	-0.0091	0.0047	0.0141	0.0425	1.98592	5.66667	-0.0078408554330985	65376	78335	65138
c3y_0060001	c4y_0120001	-0.15	0.1792	-0.8374	0.4024	-0.0221	0.005	0.0141	0.0673	1.98592	6.23148	-0.0205010395682893	65376	78335	65138
c3y_0060001	c4y_0130001	-0.1333	0.1714	-0.7777	0.4367	-0.0411	0.0052	0.0141	0.0658	1.98592	6.38835	-0.0428190986048283	65376	78335	65138
c3y_0060001	c4y_0130102	NA	NA	NA	NA	NA	NA	0.0141	6e-04	1.98592	0.0909091	NA	65376	78335	65138
c3y_0060001	c4y_0130103	-0.3461	0.2972	-1.1646	0.2442	-0.0352	0.0049	0.0141	0.0159	1.98592	2.09211	-0.0339997481862408	65376	78335	65138
c3y_0060001	c4y_0130104	-0.2908	0.1928	-1.5081	0.1315	-0.0365	0.0051	0.0141	0.0529	1.98592	5.75	-0.0332794135088031	65376	78335	65138
c3y_0060001	c4y_0130105	0.7184	0.5646	1.2724	0.2032	-0.0228	0.0051	0.0141	0.0078	1.98592	1.18182	-0.0410493136557205	65376	47125	38273
c3y_0060001	c4y_0140001	0.3385	0.2789	1.2137	0.2249	-0.0035	0.0049	0.0141	0.0294	1.98592	3.45882	-0.0109818393649193	65376	78010	64910
c3y_0060001	c4y_0150001	0.0043	0.165	0.0261	0.9792	0.0152	0.0047	0.0141	0.061	1.98592	6.0396	0.0172609902168596	65376	77898	64821
c3y_0060001	c4y_0160001	0.0659	0.1917	0.3438	0.731	6e-04	0.0052	0.0141	0.0459	1.98592	4.25	-0.00104783298388568	65376	78038	64911
c3y_0060001	c4y_0160101	0.1682	0.1805	0.9321	0.3513	0.0028	0.0048	0.0141	0.0605	1.98592	4.80159	-0.00190213548712469	65376	77939	64851
c3y_0060001	c4y_0160201	0.2392	0.2376	1.0068	0.314	-0.0027	0.0052	0.0141	0.0354	1.98592	3.33962	-0.00852581814638011	65376	78097	64953
c3y_0060001	c4y_0160301	1	3.4841	0.3055	0.76	-0.0084	0.0051	0.0141	0.004	1.98592	0.449438	-0.0174862059955678	65376	76379	63587
c3y_0060001	c4y_0170001	-0.1483	0.2059	-0.7205	0.4712	0.0078	0.0051	0.0141	0.0358	1.98592	3.69072	0.0155953805564086	65376	39068	33200
c3y_0060001	c4y_0180001	0.4113	0.5341	0.7701	0.4412	0.0068	0.0049	0.0141	0.0066	1.98592	0.942857	0.00645284250056236	65376	39080	33197
c3y_0060001	c4y_0190001	NA	NA	NA	NA	NA	NA	0.0141	-1e-04	1.98592	-0.0140845	NA	65376	33803	27977
c3y_0060001	c4y_0200001	-0.2486	0.2044	-1.2162	0.2239	-0.0052	0.0053	0.0141	0.0431	1.98592	4.14423	-0.00281000838588773	65376	32861	27210
c3y_0060001	c4y_0210001	-0.1223	0.1997	-0.6123	0.5404	-0.0042	0.0053	0.0141	0.0417	1.98592	4.04854	-0.0042044352318011	65376	33893	28034
c3y_0060001	c4y_0210101	-0.0609	0.1747	-0.3487	0.7273	-0.0052	0.0048	0.0141	0.0518	1.98592	4.7963	-0.00736107314901183	65376	33620	27820
c3y_0060001	c4y_0210401	-0.2266	0.3213	-0.7054	0.4806	-0.015	0.005	0.0141	0.0183	1.98592	2.17857	-0.013213666892724	65376	76283	63661
c3y_0060001	c4y_0220001	-0.0815	0.1821	-0.4474	0.6546	-0.0072	0.0053	0.0141	0.0566	1.98592	5.44231	-0.00856952017917885	65376	44861	36900
c3y_0060001	c4y_0230001	-0.1028	0.1729	-0.5945	0.5522	-0.0052	0.0057	0.0141	0.06	1.98592	5.45455	-0.0028284093456464	65376	78335	65138
c3y_0060001	c4y_0240001	0.0727	0.5726	0.1269	0.899	-0.0279	0.0044	0.0141	0.0051	1.98592	0.607143	-0.0315717693178703	65376	78335	65138
c3y_0060001	c4y_0250001	-0.3155	0.7069	-0.4463	0.6554	-0.0253	0.0046	0.0141	0.0038	1.98592	0.493506	-0.0262037497147042	65376	75470	62844
c3y_0060001	c4y_0250101	-0.1141	0.7114	-0.1604	0.8726	-0.0103	0.0051	0.0141	0.0043	1.98592	0.551282	-0.0117123186766598	65376	63992	53327
c3y_0060001	c4y_0250201	NA	NA	NA	NA	-0.0035	0.0045	0.0141	-0.0038	1.98592	-0.575758	NA	65376	78065	64950
c3y_0060001	c4y_0250202	-0.6286	0.5583	-1.1259	0.2602	-0.0018	0.0044	0.0141	0.0067	1.98592	0.971014	0.00417134147867114	65376	77901	64818
c3y_0060001	c4y_0250203	-0.025	0.6115	-0.0409	0.9674	-0.0114	0.0053	0.0141	0.0045	1.98592	0.625	-0.0124647618448668	65376	77908	64839
c3y_0060001	c4y_0250204	0.1769	0.4629	0.382	0.7024	-0.0185	0.0051	0.0141	0.0071	1.98592	1.01429	-0.0223636096924589	65376	77997	64896
c3y_0060001	c4y_0250205	-0.0693	0.9757	-0.071	0.9434	-0.0227	0.0047	0.0141	0.0022	1.98592	0.333333	-0.0248710272653934	65376	77462	64477
c3y_0060001	c4y_0250206	NA	NA	NA	NA	-0.0226	0.0049	0.0141	-0.0072	1.98592	-1.10769	NA	65376	78335	65138
c3y_0060001	c4y_0250207	-0.3827	0.5622	-0.6808	0.496	-0.0167	0.0048	0.0141	0.0055	1.98592	0.785714	-0.0151253916769814	65376	78335	65138
c3y_0060001	c4y_0250208	-0.362	0.4379	-0.8268	0.4084	-0.0114	0.0053	0.0141	0.0108	1.98592	1.52113	-0.0081780620513158	65376	77968	64887
c3y_0060001	c4y_0250209	-1	1.722	-0.9309	0.3519	-0.0107	0.005	0.0141	0.0037	1.98592	0.552239	-0.000198263833889828	65376	77970	64879
c3y_0060001	c4y_0250210	-1	1.8578	-0.5405	0.5889	-0.012	0.0047	0.0141	0.0021	1.98592	0.333333	-0.00781575250216665	65376	77835	64770
c3y_0060001	c4y_0250211	NA	NA	NA	NA	-0.0149	0.0049	0.0141	-0.0076	1.98592	-1.15152	NA	65376	78217	64762
c3y_0060001	c4y_0250212	NA	NA	NA	NA	-0.0128	0.0053	0.0141	-0.0094	1.98592	-1.36232	NA	65376	76690	63596
c3y_0060001	c4y_0260001	-0.1494	0.4328	-0.3452	0.73	-0.0127	0.0053	0.0141	0.0102	1.98592	1.36	-0.0123833242279504	65376	78209	64752
c3y_0060001	c4y_0270001	0.3402	0.2215	1.5359	0.1246	0.0707	0.0049	0.0141	0.031	1.98592	4.13333	0.0737273130232931	65376	75758	62843
c3y_0060001	c4y_0280001	1	0.3604	3.0174	0.0025	0.0676	0.005	0.0141	0.0216	1.98592	3.27273	0.0566473868148361	65376	77269	64391
c3y_0060001	c4y_0290001	-0.1689	0.1661	-1.0174	0.309	-0.0359	0.0053	0.0141	0.0941	1.98592	9.50505	-0.0353905890232022	65376	78465	64933
c3y_0060001	c4y_0300101	0.4947	0.3203	1.5445	0.1225	-0.0265	0.0045	0.0141	0.0224	1.98592	3.29412	-0.0387206528771677	65376	78538	64981
c3y_0060001	c4y_0300201	-1	0.5919	-1.933	0.0532	-0.0302	0.0048	0.0141	0.0102	1.98592	1.39726	-0.0297832060957188	65376	43845	37477
c3y_0060001	c4y_0300301	0.1437	0.2627	0.5469	0.5844	-0.035	0.0048	0.0141	0.023	1.98592	3.15068	-0.053898612937395	65376	39997	35574
c3y_0060001	c4y_0300401	-0.0753	0.3017	-0.2497	0.8028	-0.0396	0.0049	0.0141	0.021	1.98592	3	-0.0568562838025566	65376	39706	35301
c3y_0060001	c4y_0300501	-0.2155	0.2732	-0.7888	0.4302	-0.024	0.0046	0.0141	0.0208	1.98592	3.05882	-0.0227764127968836	65376	73600	63860
c3y_0060001	c4y_0300601	0.5016	0.3149	1.593	0.1112	-0.0192	0.0054	0.0141	0.0234	1.98592	3.34286	-0.0305223069546114	65376	73768	63985
c3y_0060001	c4y_0310101	-0.3706	0.2709	-1.3683	0.1712	0.0164	0.0051	0.0141	0.0242	1.98592	3.36111	0.0281438846106866	65376	55465	47573
c3y_0060001	c4y_0310201	-0.1747	0.2409	-0.7254	0.4682	0.0158	0.0048	0.0141	0.0318	1.98592	4.24	0.0260609474062894	65376	46817	40166
c3y_0060001	c4y_0310301	-0.5002	0.4028	-1.2418	0.2143	0.0045	0.0051	0.0141	0.0176	1.98592	2.14634	0.0142707605799682	65376	47286	40585
c3y_0060001	c4y_0310401b	NA	NA	NA	NA	-0.0016	0.0051	0.0141	-0.0049	1.98592	-0.544444	NA	65376	70596	63672
c3y_0060001	c4y_0310501	-0.4861	0.4852	-1.0018	0.3164	0.0238	0.005	0.0141	0.0093	1.98592	1	0.0377235429213835	65376	50028	42916
c3y_0060001	c4y_0310601	-0.1621	0.6417	-0.2527	0.8005	-0.0079	0.0047	0.0141	0.0044	1.98592	0.473118	-0.00973195920331585	65376	46463	39877
c3y_0060001	c4y_0310901b	-0.45	0.4731	-0.9511	0.3415	0.0054	0.0053	0.0141	0.0128	1.98592	1.52381	0.0119680187983549	65376	70596	63672
c3y_0060001	c4y_0320001	-0.3127	0.4866	-0.6426	0.5205	0.0404	0.005	0.0141	0.0102	1.98592	1.36	0.0604672056119233	65376	46231	39674
c3y_0060001	c4y_0330001	0.26	0.3787	0.6865	0.4924	0.0356	0.0049	0.0141	0.0128	1.98592	1.80282	0.0459937115100295	65376	47206	40470
c3y_0060001	c4y_0330002	0.3299	0.4468	0.7384	0.4603	0.0341	0.0048	0.0141	0.0097	1.98592	1.12791	0.0398995233662308	65376	55200	47328
c3y_0060001	c4y_0330101	1	1.0363	1.2179	0.2233	0.0497	0.0052	0.0141	0.0055	1.98592	0.723684	0.0524299272591319	65376	55312	47417
c3y_0060001	c4y_0330201	-0.4232	0.3375	-1.254	0.2098	0.0085	0.0056	0.0141	0.0201	1.98592	2.61039	0.0166912174220939	65376	72901	63225
c3y_0060001	c4y_0340001	0.9931	0.8198	1.2113	0.2258	0.0528	0.0051	0.0141	0.0055	1.98592	0.774648	0.0489889320316272	65376	73913	64106
c3y_0060001	c4y_0350001	-0.7709	0.4591	-1.6792	0.0931	-0.0446	0.0054	0.0141	0.0112	1.98592	1.67164	-0.0391701028733687	65376	73913	64106
c3y_0060001	c4y_0360001	-0.4647	1.1838	-0.3926	0.6946	0.0092	0.0048	0.0141	0.0024	1.98592	0.32	0.0127850098358522	65376	73913	64106
c3y_0060001	c4y_0380001	0.3239	0.3827	0.8464	0.3973	0.0639	0.005	0.0141	0.0126	1.98592	1.7027	0.065911132035305	65376	73765	63988
c3y_0060001	c4y_0450001	0.1257	0.3231	0.389	0.6973	-0.0772	0.005	0.0141	0.0126	1.98592	1.82609	-0.0865429118369818	65376	73913	64106
c3y_0060001	c4y_0460001	-0.2927	0.2527	-1.1582	0.2468	-0.1021	0.0055	0.0141	0.0238	1.98592	3.01266	-0.107386840885144	65376	73913	64106
c3y_0060001	c4y_0480001	-0.3185	0.2111	-1.5092	0.1312	-0.1001	0.0049	0.0141	0.0387	1.98592	5.16	-0.103853568170766	65376	73913	64106
c3y_0060001	c4y_0490001_1	0.3042	0.3644	0.8349	0.4038	0.043	0.0054	0.0141	0.0125	1.98592	1.66667	0.0424050198398993	65376	70596	63672
c3y_0060001	c4y_0490001_2	-0.3459	0.4169	-0.8297	0.4067	-0.0268	0.0052	0.0141	0.0097	1.98592	1.34722	-0.0248451610194235	65376	70596	63672
c3y_0060001	c4y_0490001_3	-0.117	1.3391	-0.0874	0.9304	-0.0395	0.0048	0.0141	0.0014	1.98592	0.208955	-0.0419513187287927	65376	70596	63672
c3y_0060001	c4y_0500001	-0.0888	0.1581	-0.5616	0.5744	0.0192	0.0051	0.0141	0.097	1.98592	1.13984	0.0255459528392655	65376	73913	64106
c3y_0060001	c4y_0500101	-0.08	0.1285	-0.623	0.5333	0.003	0.005	0.0141	0.1015	1.98592	1.31818	0.00667190534285033	65376	73913	64106
c3y_0060001	c4y_asq_acomu	0.2896	0.1835	1.5778	0.1146	0.0615	0.0052	0.0141	0.058	1.98592	6.59091	0.0600252297159927	65376	71319	63504
c3y_0060001	c4y_asq_bgm	0.3424	0.1985	1.7252	0.0845	0.0407	0.005	0.0141	0.0502	1.98592	6.12195	0.0358106285707438	65376	71319	63504
c3y_0060001	c4y_asq_cfm	0.332	0.1927	1.7232	0.0849	0.0607	0.0051	0.0141	0.0527	1.98592	6.3494	0.0581719256948713	65376	71319	63504
c3y_0060001	c4y_asq_dproblem	0.3598	0.2105	1.7098	0.0873	0.0669	0.0053	0.0141	0.0419	1.98592	5.2375	0.0650159830177064	65376	71319	63504
c3y_0060001	c4y_asq_epersonal	0.3516	0.2588	1.3589	0.1742	0.0734	0.005	0.0141	0.0279	1.98592	3.44444	0.073495107682877	65376	71319	63504
c3y_0060001	c4y_asq_total	0.4096	0.1996	2.0523	0.0401	0.0753	0.0051	0.0141	0.0553	1.98592	6.28409	0.071871162729908	65376	68774	62490
c3y_0060001	c4y_bmi	-0.025	0.1054	-0.2376	0.8122	0.0181	0.0059	0.0141	0.2773	1.98592	16.7048	0.0244317944475592	65376	68351	63481
c3y_0060001	c6m_0010201_1	-0.2861	0.3342	-0.856	0.392	0.0097	0.005	0.0141	0.0218	1.98592	1.87931	0.0156156088355134	65376	70178	63670
c3y_0060001	c6m_0010201_2	-0.5956	0.4378	-1.3603	0.1737	0.0082	0.0048	0.0141	0.016	1.98592	1.64948	0.0179393574999305	65376	70178	63670
c3y_0060001	c6m_0010201_3	0.4108	1.0908	0.3766	0.7065	-0.0109	0.0057	0.0141	0.0042	1.98592	0.466667	-0.0148935684424201	65376	70178	63670
c3y_0060001	c6m_0010201_5	0.2873	0.2907	0.9881	0.3231	-0.0116	0.0049	0.0141	0.0312	1.98592	2.88889	-0.0188284031255509	65376	69759	63301
c3y_0060001	c6m_0020001_1	0.0039	0.3347	0.0116	0.9907	0.0347	0.0048	0.0141	0.0142	1.98592	1.97222	0.0374809517014953	65376	69805	63345
c3y_0060001	c6m_0020001_2	1	1.5167	0.7514	0.4524	-0.0102	0.0047	0.0141	0.0029	1.98592	0.467742	-0.0183084687416368	65376	69967	63491
c3y_0060001	c6m_0020001_3	-0.578	0.3313	-1.7448	0.081	-0.0326	0.0048	0.0141	0.0132	1.98592	1.97015	-0.0272279678992252	65376	69918	63441
c3y_0060001	c6m_0040108b	NA	NA	NA	NA	-0.0147	0.0057	0.0141	-0.0074	1.98592	-0.795699	NA	65376	70596	63672
c3y_0060001	c6m_0040109b	NA	NA	NA	NA	NA	NA	0.0141	3e-04	1.98592	0.0333333	NA	65376	70596	63672
c3y_0060001	c6m_0040110b	-0.5718	0.373	-1.5329	0.1253	-0.0081	0.0054	0.0141	0.0225	1.98592	2.29592	0.00157095832217067	65376	70596	63672
c3y_0060001	c6m_0040111b	-0.6993	0.8619	-0.8113	0.4172	-0.0035	0.0051	0.0141	0.0059	1.98592	0.641304	0.00267056006174522	65376	70596	63672
c3y_0060001	c6m_0070103_checked	0.2066	0.1226	1.6852	0.0919	0.0031	0.0053	0.0141	0.2189	1.98592	12.3672	-0.00928113889039757	65376	71319	63504
c3y_0060001	c6m_0090001b	-0.3447	0.7446	-0.4629	0.6434	-0.0302	0.005	0.0141	0.0033	1.98592	0.611111	-0.030195140241899	65376	70310	63423
c3y_0060001	c6m_0170001_1	0.0811	0.492	0.1647	0.8692	-0.004	0.0049	0.0141	0.0062	1.98592	1.05085	-0.00507103124533076	65376	69960	63483
c3y_0060001	c6m_0170001_2	-0.0965	0.3957	-0.2439	0.8073	0.0045	0.005	0.0141	0.0098	1.98592	1.66102	0.0059965233212959	65376	70072	63579
c3y_0060001	c6m_0180001_1	0.247	0.2175	1.1354	0.2562	0.0137	0.005	0.0141	0.0403	1.98592	5.30263	0.00893037036661279	65376	70178	63670
c3y_0060001	c6m_0180001_2	0.1247	0.3161	0.3944	0.6933	-0.0072	0.0052	0.0141	0.0164	1.98592	2.44776	-0.00970387234100561	65376	70178	63670
c3y_0060001	c6m_0180001_3	-0.5543	0.3211	-1.7262	0.0843	-0.002	0.005	0.0141	0.0213	1.98592	3.13235	0.00761316721992962	65376	70178	63670
c3y_0060001	c6m_0220001_1	1	1.0113	1.264	0.2062	0.0014	0.0049	0.0141	0.0043	1.98592	0.796296	-0.0085428440579673	65376	70178	63670
c3y_0060001	c6m_0380001_1	0.9836	1.1781	0.835	0.4037	0.0203	0.0046	0.0141	0.003	1.98592	0.566038	0.0153300051633162	65376	70178	63670
c3y_0060001	c6m_asq_acomu	-0.5156	0.2593	-1.9885	0.0468	-0.0051	0.0046	0.0141	0.028	1.98592	4	0.00481604618149925	65376	73913	64106
c3y_0060001	c6m_asq_bgm	-0.0033	0.1624	-0.0203	0.9838	2.5798e-05	0.0052	0.0141	0.0818	1.98592	10.9067	0.000147193464513108	65376	73913	64106
c3y_0060001	c6m_asq_cfm	-0.0902	0.2241	-0.4023	0.6875	-0.0085	0.0052	0.0141	0.0476	1.98592	6.18182	-0.0071742046056023	65376	72761	63114
c3y_0060001	c6m_asq_dproblem	-0.0257	0.176	-0.1458	0.8841	0.0065	0.005	0.0141	0.0617	1.98592	7.81013	0.00811632446236694	65376	73913	64106
c3y_0060001	c6m_asq_epersonal	-0.0049	0.1479	-0.0333	0.9735	0.002	0.0052	0.0141	0.0796	1.98592	9.82716	0.00244897808311468	65376	73913	64106
c3y_0060001	c6m_asq_total	-0.067	0.168	-0.3986	0.6902	-0.0021	0.0051	0.0141	0.0766	1.98592	9.34146	-3.36957872301312e-05	65376	70178	63670
c3y_0060001	c6m_bed_time	-0.6333	0.338	-1.8741	0.0609	-9e-04	0.0053	0.0141	0.0177	1.98592	2.85484	0.00921281943410471	65376	66813	63385
c3y_0060001	c6m_bmi	-0.0578	0.1078	-0.5359	0.592	0.0112	0.0057	0.0141	0.2613	1.98592	18.2727	0.0180729168511657	65376	70178	63670
c3y_0060001	c6m_nap_count	-0.1161	0.2947	-0.394	0.6936	0.0298	0.0051	0.0141	0.0172	1.98592	3.07143	0.0334028425160055	65376	66813	63385
c3y_0060001	c6m_night_wake_up_count	-0.0069	0.278	-0.0247	0.9803	-0.0053	0.005	0.0141	0.0195	1.98592	3.36207	-0.00550431065958073	65376	66813	63385
c3y_0060001	c6m_sleep_time_day	-0.8063	0.3339	-2.4148	0.0157	-0.0234	0.0043	0.0141	0.0205	1.98592	3.53448	-0.0108788054815239	65376	66813	63385
c3y_0060001	c6m_sleep_time_night	0.5851	0.3099	1.888	0.059	0.0669	0.0048	0.0141	0.0187	1.98592	2.92188	0.0612596494685859	65376	66813	63385
c3y_0060001	c6m_total_sleep_time	-0.4129	0.3483	-1.1856	0.2358	0.0206	0.0044	0.0141	0.0138	1.98592	2.3	0.0276242941177979	65376	66813	63385
c3y_0060001	c6m_wake_up_time	-0.4433	0.2213	-2.003	0.0452	-0.0414	0.0052	0.0141	0.0394	1.98592	5.9697	-0.0336207469560946	65376	66813	63385
c3y_0060001	c_hospital_kikan	-0.2657	0.2996	-0.8866	0.3753	-0.0067	0.0049	0.0141	0.0146	1.98592	2.51724	-0.00345374705275712	65376	71021	63264
c3y_0060001	c_tshfpb_010	0.2024	0.1565	1.2933	0.1959	0.0013	0.0052	0.0141	0.1406	1.98592	6.63208	-0.00825891840794155	65376	73913	64106
c3y_0060001	cd	-0.1223	0.1467	-0.8342	0.4042	-0.0257	0.0052	0.0141	0.072	1.98592	6	-0.0254708664948585	65376	71709	62267
c3y_0060001	childcare_facility_daycare_time_3y	1	0.8812	1.1638	0.2445	0.0307	0.005	0.0141	0.0083	1.98592	0.783019	0.0219040144717186	65376	63720	60498
c3y_0060001	childcare_facility_daycare_time_4y	NA	NA	NA	NA	NA	NA	0.0141	5e-04	1.98592	0.0694444	NA	65376	62761	59574
c3y_0060001	childcare_facility_starting_age	-0.0128	0.5086	-0.0251	0.98	-0.0165	0.0049	0.0141	0.0107	1.98592	0.972727	-0.0173968073255152	65376	65725	62381
c3y_0060001	constipation_3y	-0.2508	0.2809	-0.8926	0.3721	-0.0203	0.005	0.0141	0.028	1.98592	3.94366	-0.0167723502709522	65376	68169	63320
c3y_0060001	constipation_4y	0.087	0.2192	0.3966	0.6917	-0.0466	0.0045	0.0141	0.0332	1.98592	4.61111	-0.0522395729251858	65376	68208	63352
c3y_0060001	constipation_cum_4y	-0.1052	0.1984	-0.53	0.5961	-0.04	0.0048	0.0141	0.0485	1.98592	5.98765	-0.0406895137074382	65376	68198	63350
c3y_0060001	constipation_severity_3y	-0.32	0.2405	-1.3305	0.1834	-0.0266	0.0049	0.0141	0.0363	1.98592	4.65385	-0.0213091780667822	65376	68351	63481
c3y_0060001	constipation_severity_4y	-0.0037	0.2321	-0.016	0.9872	-0.0534	0.0045	0.0141	0.0324	1.98592	4.37838	-0.0576777721180665	65376	67848	63043
c3y_0060001	dr0m_0020701_1	5e-04	0.366	0.0014	0.9989	8e-04	0.0048	0.0141	0.0087	1.98592	1.58182	0.000864523430231686	65376	71319	63504
c3y_0060001	dr0m_0020701_3	-0.0616	0.297	-0.2074	0.8357	1e-04	0.0049	0.0141	0.0126	1.98592	2.29091	0.000941151170507059	65376	71319	63504
c3y_0060001	dr0m_bmi	-0.1742	0.1286	-1.3541	0.1757	0.0089	0.0057	0.0141	0.1436	1.98592	13.0545	0.0192936146119239	65376	64065	58240
c3y_0060001	dr1m_0040501b	-0.247	0.3743	-0.6598	0.5094	0.0042	0.0047	0.0141	0.009	1.98592	1.8	0.00734861189515832	65376	70596	63672
c3y_0060001	dr1m_bmi	0.0651	0.1472	0.4422	0.6584	0.0167	0.0058	0.0141	0.1023	1.98592	10.7684	0.0162565362919754	65376	70178	63670
c3y_0060001	egg_allergy_1hy	0.2968	0.3053	0.9722	0.331	-0.0031	0.005	0.0141	0.0172	1.98592	2.6875	-0.00801184877641868	65376	68351	63481
c3y_0060001	egg_allergy_2y	-0.3059	0.2507	-1.2203	0.2224	0.0011	0.0047	0.0141	0.024	1.98592	3.80952	0.00691741833500966	65376	68351	63481
c3y_0060001	egg_allergy_3y	-0.3277	0.218	-1.5033	0.1328	0.0061	0.005	0.0141	0.0306	1.98592	4.56716	0.013533237450324	65376	68351	63481
c3y_0060001	egg_allergy_4y	0.1433	0.2668	0.5371	0.5912	-0.0029	0.0048	0.0141	0.0247	1.98592	3.38356	-0.00584143787069554	65376	68351	63481
c3y_0060001	egg_allergy_cum_4y	-0.1805	0.2284	-0.7903	0.4294	0.0065	0.005	0.0141	0.0351	1.98592	4.28049	0.0115371419157209	65376	60702	56579
c3y_0060001	egg_allergy_score_until_4yo	0.01	0.1822	0.0548	0.9563	3e-04	0.0046	0.0141	0.0558	1.98592	5.58	3.6701904145899e-05	65376	68351	63481
c3y_0060001	egg_allergy_score_until_4yo_positive	-0.048	0.1906	-0.2519	0.8012	-0.0018	0.0047	0.0141	0.052	1.98592	5.14851	-0.000616193004580665	65376	68351	63481
c3y_0060001	exclusive_breastfeeding_1y	0.0444	0.2396	0.1852	0.8531	0.0298	0.0051	0.0141	0.0262	1.98592	3.9697	0.0312454883575222	65376	67902	63094
c3y_0060001	febrile_convulsion_cum_4y	-0.0266	0.148	-0.1799	0.8573	6e-04	0.0051	0.0141	0.0888	1.98592	8.07273	0.00166043726062742	65376	68181	63328
c3y_0060001	feeding_type_yesterday_breast_feeding_count_1m	0.6575	0.3501	1.8778	0.0604	0.0226	0.0052	0.0141	0.0168	1.98592	2.84746	0.0126789740631266	65376	65361	65361
c3y_0060001	feeding_type_yesterday_formula_feeding_count_1m	-0.2356	0.5364	-0.4392	0.6605	-0.0119	0.0051	0.0141	0.0086	1.98592	0.754386	-0.00941248483296837	65376	65376	65376
c3y_0060001	fever_count_cum_2hy	0.0307	0.1991	0.154	0.8776	0.044	0.0054	0.0141	0.0463	1.98592	5.38372	0.0470307021180407	65376	68172	63322
c3y_0060001	fever_count_cum_2y	0.0317	0.2101	0.1508	0.8801	0.0421	0.0052	0.0141	0.036	1.98592	4.44444	0.044782088005079	65376	68212	63360
c3y_0060001	fever_over_39c_count_cum_2hy	-0.0088	0.2103	-0.0419	0.9666	0.0315	0.0056	0.0141	0.0364	1.98592	4.08989	0.0342735649291496	65376	68182	63333
c3y_0060001	fever_over_39c_count_cum_2y	0.1263	0.224	0.564	0.5728	0.0292	0.0056	0.0141	0.0302	1.98592	3.82278	0.0288327153670534	65376	68106	63262
c3y_0060001	first_vaccination_bcg	-0.4838	0.6298	-0.7683	0.4423	0.0024	0.0052	0.0141	0.0051	1.98592	0.822581	0.00676979102785267	65376	64404	59848
c3y_0060001	first_vaccination_dpt	NA	NA	NA	NA	NA	NA	0.0141	0.0012	1.98592	0.193548	NA	65376	68202	63350
c3y_0060001	first_vaccination_haemophilus_b_influenzae	NA	NA	NA	NA	NA	NA	0.0141	8e-04	1.98592	0.135593	NA	65376	68045	63212
c3y_0060001	first_vaccination_hbv	0.0552	0.2912	0.1896	0.8496	-0.0084	0.0049	0.0141	0.015	1.98592	2.63158	-0.00982473447824455	65376	67793	62982
c3y_0060001	first_vaccination_pneumococcus	NA	NA	NA	NA	0.0048	0.0048	0.0141	-0.0025	1.98592	-0.403226	NA	65376	68149	63304
c3y_0060001	first_vaccination_polio	NA	NA	NA	NA	-0.0073	0.0047	0.0141	-0.0064	1.98592	-1.12281	NA	65376	67114	62388
c3y_0060001	first_vaccination_rotavirus	0.5727	0.4704	1.2173	0.2235	0.0037	0.0047	0.0141	0.0073	1.98592	1.17742	-0.00189732397148935	65376	66949	62234
c3y_0060001	fish_allergy_score_until_4yo_positive	0.1191	0.4404	0.2704	0.7869	-0.0051	0.0049	0.0141	0.0081	1.98592	1.55769	-0.00671782637586367	65376	68351	63481
c3y_0060001	food_allergy_cum_4y	0.1139	0.2088	0.5456	0.5853	0.0029	0.0048	0.0141	0.0458	1.98592	4.77083	0.000268979805193653	65376	63955	59429
c3y_0060001	food_allergy_cum_count_until_4yo	-0.097	0.2116	-0.4585	0.6466	0.0046	0.0049	0.0141	0.0447	1.98592	4.96667	0.00750052812759111	65376	68351	63481
c3y_0060001	food_allergy_egg_feeding_status_case_combined_1yh	0.0123	0.211	0.0585	0.9533	-0.0013	0.0049	0.0141	0.0402	1.98592	4.46667	-0.00170829786978943	65376	68351	63481
c3y_0060001	food_allergy_egg_feeding_status_case_combined_2y	-0.0146	0.2223	-0.0659	0.9475	-0.0039	0.0049	0.0141	0.0343	1.98592	4.34177	-0.00387980654472362	65376	68351	63481
c3y_0060001	food_allergy_egg_feeding_status_case_combined_3y	-0.2175	0.2796	-0.7778	0.4367	-0.0091	0.0048	0.0141	0.0219	1.98592	2.60714	-0.00594809870239792	65376	67101	62374
c3y_0060001	food_allergy_egg_feeding_status_case_combined_4y	-0.2919	0.3731	-0.7825	0.4339	-0.0089	0.005	0.0141	0.0133	1.98592	1.77333	-0.00544923437643179	65376	68351	63481
c3y_0060001	food_allergy_fish_feeding_status_case_combined_1yh	NA	NA	NA	NA	-0.0058	0.0048	0.0141	-0.0077	1.98592	-1.30508	NA	65376	68351	63481
c3y_0060001	food_allergy_fish_feeding_status_case_combined_2y	0.316	0.7831	0.4034	0.6866	-0.007	0.005	0.0141	0.0034	1.98592	0.53125	-0.00964362529555455	65376	68351	63481
c3y_0060001	food_allergy_fish_feeding_status_case_combined_3y	NA	NA	NA	NA	-0.0283	0.0042	0.0141	-0.0118	1.98592	-2.40816	NA	65376	67571	62786
c3y_0060001	food_allergy_fruit_feeding_status_case_combined_1yh	-0.9339	0.6093	-1.5327	0.1253	-0.0053	0.0042	0.0141	0.0068	1.98592	1.21429	0.00360122842637299	65376	68351	63481
c3y_0060001	food_allergy_fruit_feeding_status_case_combined_2y	0.3909	4.1214	0.0949	0.9244	-0.0102	0.0051	0.0141	0.002	1.98592	0.3125	-0.0129209086609652	65376	68351	63481
c3y_0060001	food_allergy_fruit_feeding_status_case_combined_3y	NA	NA	NA	NA	-0.0139	0.0043	0.0141	-7e-04	1.98592	-0.107692	NA	65376	64063	59568
c3y_0060001	food_allergy_milk_feeding_status_case_combined_1yh	0.1553	0.3643	0.4262	0.67	-0.0111	0.0049	0.0141	0.0113	1.98592	1.82258	-0.0138244286504624	65376	68351	63481
c3y_0060001	food_allergy_milk_feeding_status_case_combined_2y	0.0705	0.3043	0.2316	0.8168	-0.0117	0.0049	0.0141	0.0185	1.98592	2.84615	-0.0136820550608413	65376	68351	63481
c3y_0060001	food_allergy_milk_feeding_status_case_combined_3y	-0.1251	0.3833	-0.3264	0.7442	-0.0193	0.0048	0.0141	0.0097	1.98592	1.49231	-0.0192026483090216	65376	67525	62745
c3y_0060001	food_allergy_milk_feeding_status_case_combined_4y	0.0627	0.4252	0.1475	0.8827	-0.0155	0.0042	0.0141	0.0075	1.98592	1.10294	-0.0171519661740107	65376	68351	63481
c3y_0060001	food_allergy_non_peanuts_nuts_feeding_status_case_combined_4y	-0.2666	0.4902	-0.5438	0.5866	-0.0256	0.0046	0.0141	0.0075	1.98592	0.9375	-0.0244803344120494	65376	68351	63481
c3y_0060001	food_allergy_nuts_feeding_status_case_combined_1yh	-0.1353	0.2271	-0.5956	0.5515	2e-04	0.0046	0.0141	0.0278	1.98592	3.97143	0.00295123876274503	65376	68351	63481
c3y_0060001	food_allergy_nuts_feeding_status_case_combined_2y	-0.2733	0.2648	-1.0319	0.3021	-0.008	0.0053	0.0141	0.0206	1.98592	2.98551	-0.00383288394885242	65376	68351	63481
c3y_0060001	food_allergy_nuts_feeding_status_case_combined_3y	0.0728	0.2668	0.2729	0.7849	-0.0174	0.0052	0.0141	0.0233	1.98592	2.94937	-0.0200166560258888	65376	68351	63481
c3y_0060001	food_allergy_peanuts_feeding_status_case_combined_4y	-0.2681	0.5009	-0.5352	0.5925	-0.019	0.0049	0.0141	0.0073	1.98592	1.01389	-0.0175807902413707	65376	67552	62779
c3y_0060001	food_allergy_score_cum_count_until_4yo	0.0119	0.1678	0.071	0.9434	-0.0046	0.0046	0.0141	0.064	1.98592	6.09524	-0.00541457460989121	65376	68351	63481
c3y_0060001	food_allergy_sesame_feeding_status_case_combined_1yh	0.2531	0.45	0.5625	0.5738	-0.0264	0.0051	0.0141	0.0083	1.98592	1.22059	-0.0308838835908463	65376	68351	63481
c3y_0060001	food_allergy_sesame_feeding_status_case_combined_2y	NA	NA	NA	NA	-0.0358	0.0049	0.0141	-0.0116	1.98592	-2	NA	65376	68351	63481
c3y_0060001	food_allergy_sesame_feeding_status_case_combined_3y	-0.4246	0.7691	-0.552	0.5809	-0.0342	0.0048	0.0141	0.0033	1.98592	0.540984	-0.0334082089328753	65376	68351	63481
c3y_0060001	food_allergy_shellfish_feeding_status_case_combined_1yh	-0.2865	0.2369	-1.2097	0.2264	-0.0102	0.005	0.0141	0.0297	1.98592	4.30435	-0.00498731274555501	65376	68351	63481
c3y_0060001	food_allergy_shellfish_feeding_status_case_combined_2y	-0.1408	0.354	-0.3977	0.6909	-0.0255	0.005	0.0141	0.0117	1.98592	1.82812	-0.0253709454067906	65376	68351	63481
c3y_0060001	food_allergy_shellfish_feeding_status_case_combined_3y	-0.5231	1.1318	-0.4622	0.644	-0.035	0.0056	0.0141	0.0023	1.98592	0.338235	-0.0341575803717095	65376	68351	63481
c3y_0060001	food_allergy_shellfish_feeding_status_case_combined_4y	-0.0621	0.2623	-0.2366	0.813	-0.0342	0.0046	0.0141	0.0249	1.98592	3.32	-0.0355434188888829	65376	68351	63481
c3y_0060001	food_allergy_soba_feeding_status_case_combined_1yh	-0.0058	0.2561	-0.0225	0.9821	0.0151	0.0054	0.0141	0.0249	1.98592	3.95238	0.0163279619711508	65376	68351	63481
c3y_0060001	food_allergy_soba_feeding_status_case_combined_2y	-0.0234	0.3525	-0.0665	0.947	0.0116	0.0052	0.0141	0.0143	1.98592	2.2	0.0127280771042087	65376	68351	63481
c3y_0060001	food_allergy_soba_feeding_status_case_combined_3y	0.2057	0.4929	0.4174	0.6764	0.0068	0.0051	0.0141	0.0059	1.98592	0.819444	0.00533781987063036	65376	68351	63481
c3y_0060001	food_allergy_soba_feeding_status_case_combined_4y	0.3367	0.4592	0.7333	0.4634	-0.0069	0.0054	0.0141	0.0094	1.98592	1.32394	-0.011274660356298	65376	68351	63481
c3y_0060001	food_allergy_wheat_feeding_status_case_combined_1yh	-0.4574	0.4188	-1.0923	0.2747	-0.0101	0.0045	0.0141	0.008	1.98592	1.45455	-0.00584219187774612	65376	68351	63481
c3y_0060001	fruit_allergy_score_until_4yo_positive	-0.2865	0.327	-0.876	0.381	0.0048	0.0046	0.0141	0.0137	1.98592	2.20968	0.00916382541837065	65376	68351	63481
c3y_0060001	ft1b_0080001	0.1345	0.2548	0.528	0.5975	-0.0051	0.005	0.0141	0.0438	1.98592	3.68067	-0.00909047300629457	65376	71319	63504
c3y_0060001	ft1b_0400001	-0.1929	0.2317	-0.8326	0.4051	-0.0151	0.0053	0.0141	0.0545	1.98592	4.12879	-0.0112781791596376	65376	71319	63504
c3y_0060001	ft1b_0410001	-0.1167	0.2109	-0.5533	0.5801	-0.0134	0.0051	0.0141	0.0599	1.98592	3.94079	-0.0114433982163898	65376	71319	63504
c3y_0060001	ft1b_0420001	-0.1437	0.2228	-0.645	0.5189	-0.0142	0.0052	0.0141	0.0544	1.98592	3.62667	-0.0116916498841201	65376	71319	63504
c3y_0060001	ft1b_0430001	-0.3783	0.2236	-1.6918	0.0907	-0.0043	0.0048	0.0141	0.0461	1.98592	3.17931	0.0051778168241415	65376	71319	63504
c3y_0060001	ft1b_0440001	0.2771	0.2236	1.2395	0.2152	0.0013	0.0048	0.0141	0.053	1.98592	4.24	-0.00639292910981186	65376	71319	63504
c3y_0060001	ft1b_0450001	0.039	0.2415	0.1615	0.8717	0.0037	0.0052	0.0141	0.0486	1.98592	4.58491	0.00305371833224668	65376	71319	63504
c3y_0060001	ft1b_0460001	-0.093	0.2305	-0.4037	0.6864	0.0077	0.0051	0.0141	0.0516	1.98592	4.96154	0.0111564863147843	65376	71319	63504
c3y_0060001	ft1b_0470001b	NA	NA	NA	NA	-0.0125	0.0053	0.0141	-0.0046	1.98592	-0.479167	NA	65376	70178	63670
c3y_0060001	ft1b_0480001	-0.2589	0.2351	-1.1012	0.2708	-0.0131	0.0053	0.0141	0.0568	1.98592	3.44242	-0.00700912140654388	65376	71319	63504
c3y_0060001	gastroenteritis_cum_2y	0.4088	0.4204	0.9722	0.3309	0.0127	0.0054	0.0141	0.0158	1.98592	2.07895	0.00745358639755584	65376	67601	62801
c3y_0060001	hand_foot_and_mouth_disease_cum_2y	NA	NA	NA	NA	0.0391	0.0046	0.0141	-6e-04	1.98592	-0.0810811	NA	65376	67881	63055
c3y_0060001	hba1c_ngsp_early	-0.2151	0.1831	-1.1749	0.24	0.0133	0.0051	0.0141	0.0558	1.98592	6.2	0.0201028725564721	65376	64768	64768
c3y_0060001	herpangina_cum_2y	-0.3114	0.4288	-0.7262	0.4677	0.0261	0.0051	0.0141	0.0091	1.98592	1.26389	0.0314215753333822	65376	68102	63260
c3y_0060001	hg	0.0471	0.1378	0.3417	0.7326	0.0286	0.0055	0.0141	0.078	1.98592	1.93069	0.0309396372709424	65376	73656	63896
c3y_0060001	hsv_infection_cum_2y	-0.7322	1.1576	-0.6325	0.527	0.0041	0.005	0.0141	0.0026	1.98592	0.472727	0.0088245141239255	65376	68351	63481
c3y_0060001	influenza_viral_infections_cum_4y	-0.4109	0.2854	-1.4399	0.1499	0.0251	0.005	0.0141	0.0286	1.98592	3.91781	0.0354398906293453	65376	68351	63481
c3y_0060001	intellectual_and_developmental_disability_including_language_delay_cum_4y	NA	NA	NA	NA	NA	NA	0.0141	2e-04	1.98592	0.030303	NA	65376	68351	63481
c3y_0060001	isacc_modified_current_runny_nose_autumn_2y	0.7774	3.1839	0.2442	0.8071	-0.0179	0.0051	0.0141	0.0014	1.98592	0.237288	-0.0215211929488603	65376	65376	65376
c3y_0060001	isacc_modified_current_runny_nose_autumn_3y	0.2506	0.6949	0.3606	0.7184	-0.0174	0.0048	0.0141	0.0039	1.98592	0.590909	-0.0194334867892373	65376	65376	65376
c3y_0060001	isacc_modified_current_runny_nose_autumn_4y	NA	NA	NA	NA	-0.0155	0.005	0.0141	-0.0066	1.98592	-1.06452	NA	65376	58660	58660
c3y_0060001	isacc_modified_current_runny_nose_nonpollen_season_2y	NA	NA	NA	NA	NA	NA	0.0141	5e-04	1.98592	0.0746269	NA	65376	65376	65376
c3y_0060001	isacc_modified_current_runny_nose_nonpollen_season_3y	NA	NA	NA	NA	-0.014	0.0048	0.0141	-0.0024	1.98592	-0.393443	NA	65376	65376	65376
c3y_0060001	isacc_modified_current_runny_nose_nonpollen_season_4y	NA	NA	NA	NA	NA	NA	0.0141	0.001	1.98592	0.149254	NA	65376	64853	64853
c3y_0060001	isacc_modified_current_runny_nose_pollen_season_2y	NA	NA	NA	NA	NA	NA	0.0141	6e-04	1.98592	0.0983607	NA	65376	65376	65376
c3y_0060001	isacc_modified_current_runny_nose_pollen_season_3y	-0.1507	0.5203	-0.2897	0.772	0.0063	0.005	0.0141	0.0055	1.98592	0.833333	0.00770265952026505	65376	65376	65376
c3y_0060001	isacc_modified_current_runny_nose_pollen_season_4y	-0.1501	0.3886	-0.3862	0.6993	-0.0154	0.0047	0.0141	0.0103	1.98592	1.43056	-0.0138215040551683	65376	64855	64855
c3y_0060001	isacc_modified_current_runny_nose_spring_2y	1	2.4276	0.504	0.6143	-0.0174	0.0048	0.0141	0.0019	1.98592	0.301587	-0.0239240441087326	65376	65376	65376
c3y_0060001	isacc_modified_current_runny_nose_spring_3y	-0.5782	0.9613	-0.6015	0.5475	0.0052	0.0051	0.0141	0.0027	1.98592	0.428571	0.00884196288485063	65376	65376	65376
c3y_0060001	isacc_modified_current_runny_nose_spring_4y	-0.1606	0.4075	-0.3942	0.6935	-0.0168	0.0048	0.0141	0.0091	1.98592	1.28169	-0.0151566849606361	65376	65376	65376
c3y_0060001	isacc_modified_current_runny_nose_summer_2y	NA	NA	NA	NA	-0.0111	0.0055	0.0141	-7e-04	1.98592	-0.118644	NA	65376	65376	65376
c3y_0060001	isacc_modified_current_runny_nose_summer_3y	-0.0024	0.8232	-0.0029	0.9977	-0.0073	0.0047	0.0141	0.0024	1.98592	0.358209	-0.00734677634625245	65376	65376	65376
c3y_0060001	isacc_modified_current_runny_nose_summer_4y	NA	NA	NA	NA	-0.0226	0.005	0.0141	-3e-04	1.98592	-0.0379747	NA	65376	62090	62090
c3y_0060001	isacc_modified_current_runny_nose_winter_2y	0.7562	0.838	0.9023	0.3669	-0.0149	0.0045	0.0141	0.0049	1.98592	0.742424	-0.0213889880944016	65376	65376	65376
c3y_0060001	isacc_modified_current_runny_nose_winter_3y	NA	NA	NA	NA	-0.004	0.0047	0.0141	-9e-04	1.98592	-0.160714	NA	65376	65376	65376
c3y_0060001	isacc_modified_current_runny_nose_winter_4y	NA	NA	NA	NA	-0.0086	0.0047	0.0141	-0.0038	1.98592	-0.535211	NA	65376	64853	64853
c3y_0060001	kawasaki_disease_cum_4y	NA	NA	NA	NA	-0.0082	0.0047	0.0141	-6e-04	1.98592	-0.0967742	NA	65376	68351	63481
c3y_0060001	length_of_labor	0.1888	0.2356	0.8012	0.423	-0.0191	0.0047	0.0141	0.0336	1.98592	4.73239	-0.024711287766345	65376	66116	62751
c3y_0060001	low_birth_weight	-0.2775	0.223	-1.2442	0.2134	0.0097	0.0053	0.0141	0.0312	1.98592	4.8	0.0163792136461638	65376	65805	62453
c3y_0060001	lower_respiratory_tract_infection_cum_2y	-0.2204	0.3248	-0.6787	0.4973	0.0253	0.0051	0.0141	0.0186	1.98592	2.58333	0.0308545845992098	65376	67626	62815
c3y_0060001	m0mb_0410001	0.1684	0.1638	1.0284	0.3037	0.006	0.0051	0.0141	0.0693	1.98592	6.41667	0.00123967725905306	65376	71319	63504
c3y_0060001	m0mb_0420001	0.2262	0.1917	1.18	0.238	-2e-04	0.0053	0.0141	0.0712	1.98592	6.47273	-0.00771443445482736	65376	71319	63504
c3y_0060001	m0mb_0430001	0.1022	0.1604	0.6374	0.5239	-0.0162	0.0053	0.0141	0.062	1.98592	4.46043	-0.0215462035109297	65376	68796	61387
c3y_0060001	m0mb_0450001	0.2176	0.2461	0.8843	0.3765	0.0011	0.0052	0.0141	0.0209	1.98592	3.16667	-0.00259814284525489	65376	71319	63504
c3y_0060001	m0mb_0460001	0.3135	0.2506	1.2511	0.2109	0.0041	0.0055	0.0141	0.0224	1.98592	3.5	-0.0011845779865151	65376	71319	63504
c3y_0060001	m0mb_0480001	0.2691	0.1749	1.5387	0.1239	-0.0037	0.0051	0.0141	0.0638	1.98592	6.44444	-0.0125420974746303	65376	71319	63504
c3y_0060001	m1m_0030001_1	NA	NA	NA	NA	NA	NA	0.0141	0.0011	1.98592	0.186441	NA	65376	71319	63504
c3y_0060001	m1m_0030001_2	0.0455	0.383	0.1188	0.9054	0.0121	0.005	0.0141	0.0098	1.98592	1.46269	0.0126266281041959	65376	71319	63504
c3y_0060001	m1m_0030001_3	NA	NA	NA	NA	-0.0016	0.005	0.0141	-0.0104	1.98592	-1.92593	NA	65376	71319	63504
c3y_0060001	m1m_0040001_1	-0.2953	0.3	-0.9842	0.325	-0.0124	0.0051	0.0141	0.0166	1.98592	2.72131	-0.00895277039931023	65376	71319	63504
c3y_0060001	m1m_0040001_2	0.7563	1.253	0.6036	0.5461	-0.0065	0.0048	0.0141	0.0022	1.98592	0.431373	-0.0113171113254129	65376	70819	63071
c3y_0060001	m1m_0040001_4	0.3257	0.3056	1.0657	0.2866	0.0086	0.005	0.0141	0.0173	1.98592	2.74603	0.00428547969653456	65376	70346	62677
c3y_0060001	m1m_0040001_6	NA	NA	NA	NA	0.0159	0.0045	0.0141	-0.0088	1.98592	-1.76	NA	65376	61764	54956
c3y_0060001	m1m_0250001_1	-0.428	0.3724	-1.1493	0.2504	0.0103	0.005	0.0141	0.0132	1.98592	2.09524	0.0171944759010147	65376	70697	62967
c3y_0060001	m1m_0250001_2	0.4793	0.434	1.1044	0.2694	-0.0083	0.0048	0.0141	0.0101	1.98592	1.60317	-0.0148400685417039	65376	71057	63273
c3y_0060001	m1m_0250001_3	-0.3119	0.7003	-0.4454	0.6561	0.0026	0.0052	0.0141	0.0035	1.98592	0.603448	0.00503629741034159	65376	71027	63257
c3y_0060001	m1m_0260001_1	0.3481	0.4372	0.7963	0.4259	0.0131	0.0047	0.0141	0.0079	1.98592	1.36207	0.010588704223255	65376	70663	62942
c3y_0060001	m1m_0260001_2	-0.2359	0.5238	-0.4505	0.6524	-0.0125	0.0047	0.0141	0.0055	1.98592	0.901639	-0.0113317168601103	65376	70178	63670
c3y_0060001	m1m_bed_time	NA	NA	NA	NA	NA	NA	0.0141	2e-04	1.98592	0.0350877	NA	65376	65295	65295
c3y_0060001	m1m_nap_count	0.0953	0.2274	0.4189	0.6753	0.0173	0.0052	0.0141	0.0286	1.98592	4.4	0.0157223430582514	65376	65376	65376
c3y_0060001	m1m_night_wake_up_count	0.1066	0.2494	0.4273	0.6691	0.0057	0.0049	0.0141	0.0238	1.98592	3.83871	0.00381963931882797	65376	65376	65376
c3y_0060001	m1m_sleep_time_day	-0.0721	0.1822	-0.3954	0.6925	-0.0056	0.0046	0.0141	0.0395	1.98592	6.69492	-0.00425594829562957	65376	66682	63279
c3y_0060001	m1m_sleep_time_night	-0.14	0.2871	-0.4877	0.6257	0.0369	0.0049	0.0141	0.0141	1.98592	2.2381	0.0394299624708388	65376	65376	65376
c3y_0060001	m1m_total_sleep_time	-0.1501	0.2217	-0.6769	0.4984	0.0198	0.0046	0.0141	0.028	1.98592	4.66667	0.0241709593666159	65376	66518	63141
c3y_0060001	m1m_wake_up_time	0.0332	0.2461	0.1348	0.8928	-0.0088	0.0045	0.0141	0.0249	1.98592	3.19231	-0.00960961186641401	65376	65376	65376
c3y_0060001	mbpfas0001b	1	1.2381	1.0701	0.2846	-0.007	0.0051	0.0141	0.0136	1.98592	0.660194	-0.0261768046998876	65376	70596	63672
c3y_0060001	mbpfas0007	0.2109	0.927	0.2275	0.82	0.004	0.0049	0.0141	0.0067	1.98592	0.345361	0.00228550028958058	65376	70902	63163
c3y_0060001	mbpfas0009	0.0362	0.273	0.1326	0.8945	-0.0179	0.0046	0.0141	0.054	1.98592	2.45455	-0.0210058853838361	65376	70984	63222
c3y_0060001	mbpfas0013	0.04	0.3236	0.1236	0.9016	-0.0014	0.005	0.0141	0.0495	1.98592	2.25	-0.00265017380471539	65376	70954	63200
c3y_0060001	mbpfas0017	0.3803	0.3136	1.2128	0.2252	0.0097	0.0054	0.0141	0.0561	1.98592	2.55	0.00492906406610964	65376	33377	29326
c3y_0060001	mbpfas0021	0.4497	0.6661	0.6752	0.4996	0.0234	0.0051	0.0141	0.0148	1.98592	0.714976	0.0191267589932398	65376	70204	62544
c3y_0060001	mbpfas0025	NA	NA	NA	NA	0.0176	0.0049	0.0141	-0.001	1.98592	-0.046729	NA	65376	71075	63304
c3y_0060001	mbpfas0029	0.3208	0.4167	0.7698	0.4414	0.0206	0.0048	0.0141	0.0334	1.98592	1.63725	0.0156214146694004	65376	70887	63137
c3y_0060001	mbpfas0039b	NA	NA	NA	NA	NA	NA	0.0141	0.0042	1.98592	0.214286	NA	65376	70181	63342
c3y_0060001	mbpfas0041	NA	NA	NA	NA	NA	NA	0.0141	0.0047	1.98592	0.20524	NA	65376	70804	63080
c3y_0060001	mbpfas0045	NA	NA	NA	NA	-0.0083	0.0049	0.0141	-0.008	1.98592	-0.451977	NA	65376	70894	63144
c3y_0060001	mbpfas0047	0.2615	0.3255	0.8032	0.4218	0.005	0.0052	0.0141	0.0515	1.98592	2.48792	-0.00170558263930605	65376	70705	62983
c3y_0060001	mbpfas0053b	-0.8782	0.671	-1.3088	0.1906	0.011	0.0049	0.0141	0.0222	1.98592	1.21978	0.0278196991991045	65376	70047	63206
c3y_0060001	mbpfas0067b	-0.1749	0.3675	-0.4759	0.6341	0.0098	0.0047	0.0141	0.0296	1.98592	1.5914	0.0143966376940706	65376	69824	63008
c3y_0060001	mbpfas0073	0.0586	0.3149	0.186	0.8524	-0.0021	0.0048	0.0141	0.0626	1.98592	2.69828	-0.00416775391651195	65376	70761	63042
c3y_0060001	milk_allergy_1hy	0.1157	0.3232	0.3581	0.7203	-0.0057	0.0053	0.0141	0.0138	1.98592	2.15625	-0.00772390119465456	65376	68351	63481
c3y_0060001	milk_allergy_2y	0.1183	0.3465	0.3415	0.7327	-0.0032	0.0051	0.0141	0.0113	1.98592	1.79365	-0.00492548553167867	65376	68351	63481
c3y_0060001	milk_allergy_3y	0.0982	1.0011	0.0981	0.9218	-5e-04	0.0047	0.0141	0.0017	1.98592	0.288136	-0.00101533129478187	65376	68351	63481
c3y_0060001	milk_allergy_cum_4y	0.1266	0.2957	0.4281	0.6686	-0.0065	0.0051	0.0141	0.0203	1.98592	3.02985	-0.00914382893150403	65376	68351	63481
c3y_0060001	milk_allergy_score_until_4yo	-0.0653	0.238	-0.2742	0.7839	-0.0044	0.0048	0.0141	0.0317	1.98592	4.28378	-0.00332911914782604	65376	68351	63481
c3y_0060001	milk_allergy_score_until_4yo_positive	-0.1286	0.2431	-0.529	0.5968	-0.0035	0.0049	0.0141	0.0309	1.98592	4.06579	-0.00102437377043126	65376	68351	63481
c3y_0060001	mn	-0.1756	0.1773	-0.9904	0.322	-0.0014	0.0054	0.0141	0.0781	1.98592	4.91195	0.00451989430463674	65376	73913	64106
c3y_0060001	mt1b_0020001	0.0936	0.2239	0.4179	0.676	-0.0073	0.0052	0.0141	0.0349	1.98592	4.30864	-0.010196020314703	65376	70928	63169
c3y_0060001	mt1b_0020101	0.1083	0.2306	0.4697	0.6386	-0.0079	0.0052	0.0141	0.0332	1.98592	4.25641	-0.0111220567976022	65376	70926	63174
c3y_0060001	mt1b_0030001	-0.0767	0.2346	-0.3271	0.7436	-0.0015	0.0053	0.0141	0.0286	1.98592	3.575	-8.06525782763018e-05	65376	70733	62997
c3y_0060001	mt1b_0030101	-0.0502	0.2326	-0.2159	0.8291	-0.0023	0.0054	0.0141	0.0294	1.98592	3.58537	-0.00149973102692662	65376	70303	62643
c3y_0060001	mt1b_0040001b	-0.2761	0.2859	-0.9658	0.3341	-0.0058	0.0046	0.0141	0.015	1.98592	2.58621	-0.00220984799492219	65376	70453	63560
c3y_0060001	mt1b_0040101b	-0.2759	0.2986	-0.9241	0.3554	-0.0064	0.0046	0.0141	0.0141	1.98592	2.35	-0.00299446847999082	65376	70254	63389
c3y_0060001	mt1b_0050001	-0.1671	0.2332	-0.7163	0.4738	-0.0076	0.005	0.0141	0.0302	1.98592	4.50746	-0.00490860916783056	65376	69835	62261
c3y_0060001	mt1b_0050101	-0.1676	0.2341	-0.7158	0.4741	-0.0073	0.005	0.0141	0.03	1.98592	4.34783	-0.00457194247496838	65376	69963	62352
c3y_0060001	mt1b_0060001	-0.2428	0.2878	-0.8436	0.3989	-0.0086	0.0052	0.0141	0.02	1.98592	2.85714	-0.00533257653078165	65376	70084	62467
c3y_0060001	mt1b_0060101	-0.2581	0.2976	-0.8671	0.3859	-0.0083	0.0052	0.0141	0.0191	1.98592	2.72857	-0.00479621231763575	65376	70830	63091
c3y_0060001	mt1b_0080001	-0.1278	0.174	-0.7345	0.4626	-0.009	0.0053	0.0141	0.0576	1.98592	6.32967	-0.0063019276798762	65376	70695	62970
c3y_0060001	mt1b_0100101	0.1355	0.1698	0.7983	0.4247	-0.0118	0.0051	0.0141	0.0571	1.98592	3.48171	-0.0172517862397299	65376	70089	62458
c3y_0060001	mt1b_0100201	-0.287	0.1918	-1.4964	0.1346	0.0098	0.0054	0.0141	0.055	1.98592	6.11111	0.0192400830153002	65376	70710	62985
c3y_0060001	mt1b_0100301	-0.2282	0.2305	-0.99	0.3222	0.0065	0.0051	0.0141	0.034	1.98592	4.72222	0.0123133649240676	65376	70615	62911
c3y_0060001	mt1b_0100401	-0.2938	0.2208	-1.3306	0.1833	0.0063	0.0051	0.0141	0.039	1.98592	5.34247	0.0140613960073282	65376	70773	63044
c3y_0060001	mt1b_0100501	0.1122	0.1755	0.6393	0.5227	-0.011	0.0057	0.0141	0.0606	1.98592	5.66355	-0.0157302285508919	65376	70889	63148
c3y_0060001	mt1b_0100601	0.0544	0.1946	0.2795	0.7799	-0.0061	0.0058	0.0141	0.0596	1.98592	5.51852	-0.00846975662843692	65376	70839	63104
c3y_0060001	mt1b_0100701	0.0591	0.1961	0.3012	0.7633	0.0048	0.0049	0.0141	0.0456	1.98592	5.92208	0.00379938765918222	65376	70610	62909
c3y_0060001	mt1b_0100801	-0.0144	0.1345	-0.1068	0.9149	-0.0086	0.0051	0.0141	0.0914	1.98592	7.87931	-0.00924828888629978	65376	70903	63162
c3y_0060001	mt1b_0200101	0.004	0.1624	0.0244	0.9805	0.0094	0.0053	0.0141	0.0567	1.98592	5.0177	0.0104107726802256	65376	70580	62891
c3y_0060001	mt1b_0200201	0.0639	0.1702	0.3753	0.7074	-0.0078	0.0055	0.0141	0.0537	1.98592	4.92661	-0.0105268752243751	65376	70875	63136
c3y_0060001	mt1b_0200301	-0.0156	0.1908	-0.0816	0.935	-0.0107	0.0047	0.0141	0.0432	1.98592	4.69565	-0.0114880098435448	65376	70806	63070
c3y_0060001	mt1b_0200401	-0.008	0.1774	-0.0451	0.964	-0.0034	0.005	0.0141	0.0552	1.98592	5.52	-0.00356386756162733	65376	71000	63242
c3y_0060001	mt1b_0200501	-0.2349	0.295	-0.7962	0.4259	0.0136	0.0053	0.0141	0.026	1.98592	1.9697	0.0195389684425701	65376	71029	63263
c3y_0060001	mt1b_0400001	-0.0959	0.1858	-0.5163	0.6056	-0.0125	0.0055	0.0141	0.0725	1.98592	6.90476	-0.0109281987497292	65376	70444	62760
c3y_0060001	mt1b_0410001	0.0871	0.1964	0.4434	0.6574	-0.0065	0.0054	0.0141	0.0631	1.98592	6.8587	-0.0100264434878457	65376	70238	62581
c3y_0060001	mt1b_0420001	0.1168	0.2237	0.5221	0.6016	-0.0116	0.0054	0.0141	0.0587	1.98592	6.52222	-0.016445939397741	65376	71187	63395
c3y_0060001	mt1b_0430001	-0.0567	0.1775	-0.3192	0.7496	-0.0162	0.0054	0.0141	0.058	1.98592	4.87395	-0.0163926930581881	65376	71319	63504
c3y_0060001	mt1b_0440001	0.5394	0.2433	2.2169	0.0266	0.0109	0.0058	0.0141	0.0611	1.98592	6.17172	-0.00427385844772094	65376	71319	63504
c3y_0060001	mt1b_0450001	-0.0524	0.2338	-0.2241	0.8226	0.0025	0.005	0.0141	0.029	1.98592	4.14286	0.00383038102281725	65376	71319	63504
c3y_0060001	mt1b_0460001	0.0872	0.2316	0.3763	0.7067	0.0018	0.0049	0.0141	0.0312	1.98592	4.52174	0.000108971566821587	65376	71319	63504
c3y_0060001	mt1b_0470001	NA	NA	NA	NA	-0.0072	0.0053	0.0141	-0.0051	1.98592	-0.87931	NA	65376	71319	63504
c3y_0060001	mt1b_0480001	0.1507	0.2101	0.7172	0.4733	-0.0077	0.0056	0.0141	0.0615	1.98592	5.6422	-0.0132207787397017	65376	71319	63504
c3y_0060001	mt1u_0010001	-0.0403	0.2847	-0.1417	0.8873	-0.0211	0.0045	0.0141	0.0165	1.98592	2.79661	-0.0224161335696873	65376	71319	63504
c3y_0060001	mt1u_0020001	-0.0841	0.3202	-0.2627	0.7928	-0.0051	0.0046	0.0141	0.013	1.98592	2.13115	-0.00440486163007156	65376	71319	63504
c3y_0060001	mt2b_0410001	0.1377	0.1764	0.7809	0.4349	-0.0056	0.0051	0.0141	0.0775	1.98592	6.73913	-0.0110869568401179	65376	71319	63504
c3y_0060001	mt2b_0420001	0.1114	0.1917	0.581	0.5612	-0.0092	0.0053	0.0141	0.0791	1.98592	6.76068	-0.0142863308799173	65376	71319	63504
c3y_0060001	mt2b_0430001	-0.1833	0.1379	-1.3295	0.1837	-0.0226	0.005	0.0141	0.0853	1.98592	5.29814	-0.0204648345684982	65376	63050	56259
c3y_0060001	mt2b_0450001	0.1494	0.1827	0.8178	0.4135	-0.0158	0.0055	0.0141	0.0514	1.98592	6.425	-0.0228858562524826	65376	62212	55639
c3y_0060001	mt2b_0460001	0.1648	0.1999	0.8244	0.4097	-0.0125	0.0057	0.0141	0.0452	1.98592	5.38095	-0.0191705242512134	65376	61296	54801
c3y_0060001	mt2b_0480001	0.0933	0.1823	0.5117	0.6089	-0.013	0.0055	0.0141	0.0758	1.98592	5.57353	-0.0178392375607051	65376	71319	63504
c3y_0060001	mt2b_0490001	0.1706	0.2222	0.7678	0.4426	0.0219	0.0048	0.0141	0.0271	1.98592	3.56579	0.0206388219602139	65376	71319	63504
c3y_0060001	mt2u_0010001	-0.2749	0.2424	-1.1341	0.2567	-0.0169	0.0045	0.0141	0.0227	1.98592	3.72131	-0.0135022478178744	65376	71319	63504
c3y_0060001	mt2u_0020001	-0.3134	0.2533	-1.237	0.2161	2e-04	0.0046	0.0141	0.0228	1.98592	3.8	0.00594399378134271	65376	71319	63504
c3y_0060001	mumps_cum_4y	0.9277	1.076	0.8622	0.3886	0.0064	0.005	0.0141	0.0044	1.98592	0.594595	-0.000573033365324469	65376	68351	63481
c3y_0060001	mycotic_or_fungal_infection_cum_2y	-1	0.8092	-1.3109	0.1899	-0.0028	0.005	0.0141	0.0053	1.98592	0.929825	0.00628278643225267	65376	68351	63481
c3y_0060001	nuts_allergy_score_until_4yo_positive	-0.2528	0.4288	-0.5896	0.5555	-0.0023	0.0047	0.0141	0.0098	1.98592	1.44118	0.000556360685579265	65376	68351	63481
c3y_0060001	otitis_media_cum_2y	0.2984	0.2576	1.158	0.2468	0.0336	0.0053	0.0141	0.0243	1.98592	3.68182	0.0305024347220972	65376	68104	63262
c3y_0060001	out_of_night_diapers_age_4y	-0.8156	0.3903	-2.0895	0.0367	-0.0065	0.005	0.0141	0.0304	1.98592	2.15603	0.0105915084301828	65376	64769	64769
c3y_0060001	participant_reported_food_allergy_cum_4y	-0.1029	0.2129	-0.4834	0.6288	0.0048	0.0048	0.0141	0.0429	1.98592	4.71429	0.00780866593046846	65376	68351	63481
c3y_0060001	pb	-0.026	0.195	-0.1334	0.8939	-0.0078	0.0051	0.0141	0.0508	1.98592	6.51282	-0.00802388039875029	65376	73913	64106
c3y_0060001	peanuts_allergy_score_4yo_positive	0.3232	1.3736	0.2353	0.814	3e-04	0.0045	0.0141	0.0018	1.98592	0.28125	-0.00132287042458775	65376	68351	63481
c3y_0060001	premature_birth	-0.0304	0.4398	-0.0691	0.9449	-0.0056	0.0054	0.0141	0.0091	1.98592	1.56897	-0.00569274156021499	65376	63760	60551
c3y_0060001	psychomotor_developmental_delay_cum_4y	NA	NA	NA	NA	-0.0255	0.0052	0.0141	-0.0018	1.98592	-0.295082	NA	65376	68351	63481
c3y_0060001	roseola_infantum_cum_2y	-0.077	0.3447	-0.2235	0.8232	0.0329	0.0049	0.0141	0.0126	1.98592	2	0.036238757052689	65376	67995	63162
c3y_0060001	rsv_infection_cum_2y	0.109	0.2257	0.483	0.6291	0.0392	0.0055	0.0141	0.0361	1.98592	5.30882	0.0405154762975643	65376	66059	61401
c3y_0060001	sccon003	-0.415	0.166	-2.5002	0.0124	-0.0477	0.0052	0.0141	0.0704	1.98592	8.38095	-0.0403709741704091	65376	73913	64106
c3y_0060001	sccon005	0.0552	0.2171	0.2542	0.7994	-0.0183	0.0046	0.0141	0.0252	1.98592	3.76119	-0.0211864104209797	65376	70862	63133
c3y_0060001	se	-0.0417	0.1519	-0.2743	0.7838	-0.005	0.0053	0.0141	0.0628	1.98592	1.82558	-0.00434947890919447	65376	73913	64106
c3y_0060001	shellfish_allergy_score_until_4yo_positive	-0.0897	0.7918	-0.1133	0.9098	-0.0157	0.0052	0.0141	0.0027	1.98592	0.442623	-0.016114630712122	65376	68351	63481
c3y_0060001	soba_allergy_score_until_4yo_positive	0.0324	0.339	0.0954	0.924	-0.0083	0.0047	0.0141	0.0105	1.98592	1.75	-0.0092480869718406	65376	68351	63481
c3y_0060001	soybean_allergy_score_until_4yo_positive	-0.4033	0.4797	-0.8408	0.4004	0.0035	0.0046	0.0141	0.0084	1.98592	1.29231	0.00816660798127061	65376	68351	63481
c3y_0060001	streptococcus_pyogenes_cum_4y	-0.703	0.66	-1.0652	0.2868	0.0184	0.0054	0.0141	0.0062	1.98592	0.984127	0.0262148663735317	65376	68351	63481
c3y_0060001	ucbb_0080001b	0.1934	0.2235	0.8652	0.3869	-0.0014	0.0047	0.0141	0.029	1.98592	4.83333	-0.00551926226549407	65376	70178	63670
c3y_0060001	ucbb_0410001	-0.0073	0.0971	-0.075	0.9402	5e-04	0.0066	0.0141	0.3582	1.98592	8.3109	0.00132806913962883	65376	71319	63504
c3y_0060001	ucbb_0420001	-0.0243	0.0991	-0.2449	0.8066	7e-04	0.0066	0.0141	0.3484	1.98592	7.81166	0.00306402441674288	65376	71319	63504
c3y_0060001	ucbb_0430001	-0.0542	0.091	-0.5961	0.5511	-0.0244	0.0061	0.0141	0.2981	1.98592	4.26466	-0.0273147804520357	65376	71319	63504
c3y_0060001	ucbb_0450001	0.1464	0.1603	0.913	0.3613	-0.0144	0.0058	0.0141	0.0986	1.98592	10.9556	-0.0222151916421829	65376	71319	63504
c3y_0060001	ucbb_0460001	0.1119	0.1546	0.7239	0.4691	-0.0067	0.0055	0.0141	0.0956	1.98592	10.5055	-0.0119801999010474	65376	71319	63504
c3y_0060001	ucbb_0480001	0.0264	0.0969	0.2726	0.7851	-0.006	0.0064	0.0141	0.3442	1.98592	7.23109	-0.0103106920386789	65376	71319	63504
c3y_0060001	upper_respiratory_tract_infection_cum_2y	-0.2433	0.3432	-0.709	0.4783	0.0333	0.0055	0.0141	0.018	1.98592	2.64706	0.0396314966766991	65376	68116	63275
c3y_0060001	urinary_tract_infections_cum_4y	NA	NA	NA	NA	-0.0017	0.005	0.0141	-0.0027	1.98592	-0.442623	NA	65376	68351	63481
c3y_0060001	urticaria_cum_4y	0.4896	0.3752	1.3051	0.1918	-0.0129	0.0049	0.0141	0.0121	1.98592	1.77941	-0.0207065911435635	65376	63916	59392
c3y_0060001	varicella_cum_4y	0.2968	0.5807	0.5111	0.6093	0.022	0.0048	0.0141	0.0045	1.98592	0.642857	0.0209978543176747	65376	68351	63481
c3y_0060001	wheat_allergy_score_until_4yo_positive	-0.2231	0.2572	-0.8671	0.3859	-0.0073	0.005	0.0141	0.0305	1.98592	4.55224	-0.00313041462835058	65376	68351	63481
c3y_0082101	BMI	0.022	0.0595	0.3703	0.7112	0.0156	0.007	0.0477	0.1732	5.54651	19.4607	0.0153271952632225	65376	163835	0
c3y_0082101	adenovirus_infection_cum_2y	0.1666	0.1756	0.9487	0.3428	0.0283	0.0047	0.0477	0.0171	5.54651	2.71429	0.0259313571797645	65376	68116	63275
c3y_0082101	allergic_conjunctivitis_cum_4y	-0.4757	0.2151	-2.2111	0.027	0.0078	0.0052	0.0477	0.0162	5.54651	2.28169	0.0221575553119711	65376	68181	63328
c3y_0082101	allergic_conjunctivitis_or_rhinitis_or_hay_fever_cum_4y	-0.1079	0.2613	-0.4131	0.6795	0.018	0.0051	0.0477	0.0086	5.54651	1.11688	0.0217565332089097	65376	68351	63481
c3y_0082101	allergic_rhinitis_cum_4y	0.0239	0.2117	0.1129	0.9101	0.0121	0.0048	0.0477	0.0126	5.54651	1.55556	0.0125776467545443	65376	67882	63061
c3y_0082101	any_food_allergy_score_positive_until_4yo	0.1682	0.1052	1.599	0.1098	0.0101	0.0049	0.0477	0.0548	5.54651	5.48	0.00214598326907172	65376	68351	63481
c3y_0082101	asthma_cum_4y	0.1314	0.1511	0.8696	0.3845	0.0219	0.0055	0.0477	0.0306	5.54651	3.1875	0.0187768996957015	65376	68351	63481
c3y_0082101	atopic_dermatitis_cum_4y	0.0464	0.11	0.4218	0.6732	9e-04	0.0056	0.0477	0.0633	5.54651	5.86111	-0.00169083631805356	65376	67552	62779
c3y_0082101	autistic_spectrum_disorder_and_pddnos_cum_4y	-0.0471	0.1967	-0.2392	0.8109	0.0056	0.0047	0.0477	0.0107	5.54651	1.94545	0.00717168042359008	65376	68351	63481
c3y_0082101	bone_fracture_cum_4y	0.7137	0.865	0.8251	0.4093	-0.0036	0.0054	0.0477	0.0034	5.54651	0.548387	-0.0132209704437717	65376	68351	63481
c3y_0082101	breast_feeding_cessation_1m	-0.0615	0.3554	-0.1729	0.8627	0.002	0.0054	0.0477	0.004	5.54651	0.634921	0.00305532994523613	65376	66949	62234
c3y_0082101	breast_feeding_cessation_2m	0.0999	0.1865	0.5356	0.5922	-0.0072	0.0052	0.0477	0.0142	5.54651	2.18462	-0.0105241874025976	65376	68045	63212
c3y_0082101	breast_feeding_cessation_3m	0.1301	0.2212	0.588	0.5565	-0.0096	0.0056	0.0477	0.0112	5.54651	1.77778	-0.0135301638135514	65376	68149	63304
c3y_0082101	breast_feeding_cessation_age	0.0609	0.1711	0.3561	0.7217	-0.0014	0.0051	0.0477	0.018	5.54651	2.14286	-0.00337559200573055	65376	67793	62982
c3y_0082101	breast_feeding_period_1y	-0.1248	0.1601	-0.7799	0.4355	0.0102	0.005	0.0477	0.0188	5.54651	2.84848	0.015306867945132	65376	64404	59848
c3y_0082101	c1hy_0030001b2	-0.0222	0.2202	-0.1007	0.9198	0.0026	0.0048	0.0477	0.0102	5.54651	1.85455	0.00336172289101332	65376	70596	63672
c3y_0082101	c1hy_0060002_checked	0.0718	0.0681	1.0532	0.2922	0.0102	0.0052	0.0477	0.1964	5.54651	12.1235	0.00459314879013497	65376	71319	63504
c3y_0082101	c1hy_0070002b	1	0.4224	2.7101	0.0067	0.1877	0.0057	0.0477	0.0083	5.54651	1.40678	0.182641366403272	65376	70596	63672
c3y_0082101	c1hy_0100001_2	0.3698	0.2406	1.5368	0.1244	-0.0014	0.0053	0.0477	0.0118	5.54651	1.81538	-0.0105792433106828	65376	70178	63670
c3y_0082101	c1hy_0100001_3	0.1359	0.1415	0.9608	0.3367	0.0051	0.0053	0.0477	0.0295	5.54651	3.73418	0.000340856468411637	65376	70178	63670
c3y_0082101	c1hy_0100001_4	NA	NA	NA	NA	-2e-04	0.0047	0.0477	-0.0043	5.54651	-0.767857	NA	65376	70178	63670
c3y_0082101	c1hy_0100501_3	0.0385	0.2871	0.1341	0.8933	3e-04	0.0048	0.0477	0.0065	5.54651	1.14035	-0.000368842291208765	65376	70178	63670
c3y_0082101	c1hy_0100501_4	0.3701	0.6571	0.5632	0.5733	-7e-04	0.0047	0.0477	0.0022	5.54651	0.407407	-0.00465333407303628	65376	70178	63670
c3y_0082101	c1hy_0102001_3	NA	NA	NA	NA	0.0115	0.0054	0.0477	-0.0046	5.54651	-0.754098	NA	65376	70178	63670
c3y_0082101	c1hy_0103001_3	0.0834	0.1683	0.4953	0.6204	0.0076	0.0049	0.0477	0.018	5.54651	3.33333	0.00583368107670782	65376	70178	63670
c3y_0082101	c1hy_0103501_2	-0.0349	0.1598	-0.2182	0.8273	9e-04	0.0054	0.0477	0.0212	5.54651	2.94444	0.00214123284120587	65376	70178	63670
c3y_0082101	c1hy_0103501_3	-0.2214	0.8016	-0.2762	0.7824	0.0195	0.0052	0.0477	0.0018	5.54651	0.295082	0.0233813178958475	65376	70178	63670
c3y_0082101	c1hy_0104001_2	-0.0576	0.1556	-0.3702	0.7112	0.0123	0.0057	0.0477	0.0266	5.54651	4.09231	0.0157219051099187	65376	70178	63670
c3y_0082101	c1hy_0104001_3	NA	NA	NA	NA	-0.0023	0.0053	0.0477	-0.0029	5.54651	-0.508772	NA	65376	70178	63670
c3y_0082101	c1hy_0104501_2	-0.1466	0.2868	-0.5111	0.6093	0.0051	0.0048	0.0477	0.0064	5.54651	1.03226	0.00821090360526765	65376	70178	63670
c3y_0082101	c1hy_0105001_2	-0.1676	0.1508	-1.1115	0.2663	0.0123	0.0053	0.0477	0.028	5.54651	4.24242	0.0199670321498827	65376	70178	63670
c3y_0082101	c1hy_0105001_3	NA	NA	NA	NA	0.0032	0.0052	0.0477	-0.003	5.54651	-0.491803	NA	65376	70178	63670
c3y_0082101	c1hy_0240001_1	0.2193	0.3718	0.5898	0.5553	-0.0045	0.0045	0.0477	0.0045	5.54651	0.725806	-0.00821663690353501	65376	70178	63670
c3y_0082101	c1hy_0240001_2	-0.2645	0.3283	-0.8057	0.4204	0.0067	0.0046	0.0477	0.0057	5.54651	0.890625	0.0118357416496798	65376	69564	63143
c3y_0082101	c1hy_0250001_1	-0.1536	0.125	-1.2292	0.219	0.0069	0.0049	0.0477	0.0278	5.54651	3.80822	0.0134419564252088	65376	70178	63670
c3y_0082101	c1hy_0250001_2	-0.0747	0.1729	-0.4322	0.6656	0.0116	0.0052	0.0477	0.0162	5.54651	2.41791	0.014894825225812	65376	70178	63670
c3y_0082101	c1hy_0250001_3	-0.0172	0.1223	-0.1405	0.8882	-0.0054	0.0054	0.0477	0.0352	5.54651	5.10145	-0.00526640140777832	65376	69945	63475
c3y_0082101	c1hy_0380101_1	NA	NA	NA	NA	0.0027	0.005	0.0477	-0.0018	5.54651	-0.295082	NA	65376	69905	63442
c3y_0082101	c1hy_0380101_2	-0.1854	0.2447	-0.7579	0.4485	4e-04	0.0055	0.0477	0.0101	5.54651	1.68333	0.00463029873368252	65376	69899	63437
c3y_0082101	c1hy_0380101_3	NA	NA	NA	NA	0.0051	0.0053	0.0477	-7e-04	5.54651	-0.106061	NA	65376	69921	63457
c3y_0082101	c1hy_0380101_4	NA	NA	NA	NA	-0.0112	0.005	0.0477	-2e-04	5.54651	-0.03125	NA	65376	67798	61566
c3y_0082101	c1hy_0493002b	0.6342	0.5537	1.1454	0.2521	0.0065	0.0052	0.0477	0.0045	5.54651	0.789474	-0.00242008791657505	65376	70596	63672
c3y_0082101	c1hy_asq_acomu	0.0906	0.0915	0.9897	0.3223	0.0091	0.0053	0.0477	0.0861	5.54651	8.87629	0.004353571886428	65376	73913	64106
c3y_0082101	c1hy_asq_bgm	0.1211	0.0929	1.3036	0.1924	6e-04	0.005	0.0477	0.0765	5.54651	8.89535	-0.00710684048700963	65376	73913	64106
c3y_0082101	c1hy_asq_cfm	0.1508	0.1093	1.3803	0.1675	-0.0045	0.0049	0.0477	0.0557	5.54651	6.47674	-0.0133425012294442	65376	73913	64106
c3y_0082101	c1hy_asq_dproblem	0.0351	0.1068	0.329	0.7421	-0.0031	0.005	0.0477	0.0515	5.54651	6.68831	-0.00536741205953172	65376	73913	64106
c3y_0082101	c1hy_asq_epersonal	0.0807	0.136	0.5937	0.5527	0.008	0.0053	0.0477	0.0355	5.54651	4.08046	0.00558650348095234	65376	73913	64106
c3y_0082101	c1hy_asq_total	0.0841	0.0962	0.8739	0.3822	0.0046	0.0054	0.0477	0.0772	5.54651	8.21277	-0.000204534976266268	65376	70453	63560
c3y_0082101	c1hy_bed_time	0.0037	0.1346	0.0275	0.9781	-0.0148	0.0049	0.0477	0.0269	5.54651	3.68493	-0.0162930991129796	65376	65725	62381
c3y_0082101	c1hy_bmi	0.1221	0.0679	1.7985	0.0721	0.0095	0.0056	0.0477	0.1847	5.54651	13.2878	-0.00143775467390266	65376	68774	62490
c3y_0082101	c1hy_nap_count	0.0225	0.1831	0.123	0.9021	-0.0056	0.005	0.0477	0.0165	5.54651	2.46269	-0.00672938362523454	65376	65805	62453
c3y_0082101	c1hy_night_wake_up_count	0.2315	0.1393	1.6611	0.0967	0.005	0.005	0.0477	0.0287	5.54651	4.28358	-0.00344349648366444	65376	65731	62388
c3y_0082101	c1hy_psi_cf	-0.0285	0.1433	-0.1986	0.8425	0.007	0.0053	0.0477	0.0264	5.54651	4.125	0.00886718382857999	65376	71319	63504
c3y_0082101	c1hy_sleep_time_day	0.0966	0.1564	0.6179	0.5366	-0.0071	0.005	0.0477	0.0195	5.54651	3.25	-0.0108877724671262	65376	63720	60498
c3y_0082101	c1hy_sleep_time_night	-0.0608	0.1475	-0.412	0.6804	0.0072	0.0052	0.0477	0.0231	5.54651	3.34783	0.0100518990867215	65376	63760	60551
c3y_0082101	c1hy_total_sleep_time	-0.0934	0.2186	-0.4271	0.6693	-0.002	0.005	0.0477	0.01	5.54651	1.5873	-0.000113858892851582	65376	62761	59574
c3y_0082101	c1hy_wake_up_time	-0.089	0.0937	-0.9492	0.3425	-0.0063	0.0053	0.0477	0.0699	5.54651	9.07792	-0.00156430589909642	65376	65903	62548
c3y_0082101	c1y_0010001_1	NA	NA	NA	NA	NA	NA	0.0477	2e-04	5.54651	0.0350877	NA	65376	70072	63579
c3y_0082101	c1y_0010001_3	NA	NA	NA	NA	-0.0059	0.0051	0.0477	-4e-04	5.54651	-0.0677966	NA	65376	70178	63670
c3y_0082101	c1y_0080104_checked	0.1251	0.0805	1.5536	0.1203	0.0015	0.0048	0.0477	0.1944	5.54651	9.21327	-0.0119122206927621	65376	71319	63504
c3y_0082101	c1y_0080204_checked	0.0727	0.0598	1.2152	0.2243	0.0132	0.0053	0.0477	0.2505	5.54651	11.0841	0.00739367418154334	65376	71319	63504
c3y_0082101	c1y_0090005b	NA	NA	NA	NA	-0.0058	0.0048	0.0477	-0.0013	5.54651	-0.188406	NA	65376	70596	63672
c3y_0082101	c1y_0170001_1	0.0453	0.1806	0.2509	0.8019	0.0129	0.0053	0.0477	0.0144	5.54651	2.18182	0.0129398828877001	65376	70178	63670
c3y_0082101	c1y_0170001_1_3	0.1297	0.1161	1.1179	0.2636	-7e-04	0.0055	0.0477	0.0501	5.54651	5.16495	-0.00743381895807453	65376	66813	63385
c3y_0082101	c1y_0170001_3	0.198	0.1737	1.1399	0.2543	-0.0092	0.0056	0.0477	0.0238	5.54651	3.05128	-0.0170701529184652	65376	70178	63670
c3y_0082101	c1y_0210001_1	0.0168	0.2428	0.0692	0.9449	0.0035	0.0048	0.0477	0.0085	5.54651	1.25	0.0034837271941514	65376	70178	63670
c3y_0082101	c1y_0210001_2	0.0151	0.2503	0.0602	0.952	-0.0027	0.0049	0.0477	0.0083	5.54651	1.23881	-0.00326487859164727	65376	70178	63670
c3y_0082101	c1y_0220001_1	0.247	0.1688	1.4631	0.1435	-0.0039	0.0053	0.0477	0.0185	5.54651	3.13559	-0.0118809268637058	65376	70178	63670
c3y_0082101	c1y_0220001_2	0.0487	0.17	0.2863	0.7746	0.0039	0.0051	0.0477	0.016	5.54651	2.38806	0.0028961913213948	65376	70178	63670
c3y_0082101	c1y_0220001_3	-0.2842	0.1264	-2.2486	0.0245	0.0051	0.0062	0.0477	0.0414	5.54651	6.27273	0.0188969430000046	65376	70178	63670
c3y_0082101	c1y_1_bmi	-0.0114	0.0704	-0.1616	0.8716	0.0061	0.0052	0.0477	0.2582	5.54651	13.1066	0.00922627523257353	65376	70178	63670
c3y_0082101	c1y_2_bmi	0.1077	0.0589	1.829	0.0674	6e-04	0.0058	0.0477	0.282	5.54651	17.4074	-0.0143341013657298	65376	70178	63670
c3y_0082101	c1y_asq_acomu	0.0189	0.0845	0.2233	0.8233	0.0151	0.0058	0.0477	0.0953	5.54651	10.1383	0.0162675433916777	65376	73913	64106
c3y_0082101	c1y_asq_bgm	-0.0099	0.0682	-0.1457	0.8842	0.0031	0.0053	0.0477	0.1767	5.54651	15.5	0.00482282461927064	65376	73913	64106
c3y_0082101	c1y_asq_cfm	-0.0534	0.1112	-0.48	0.6312	0.0145	0.0053	0.0477	0.0465	5.54651	5.96154	0.0191395383564542	65376	73913	64106
c3y_0082101	c1y_asq_dproblem	0.0077	0.1006	0.0765	0.939	-0.0034	0.0052	0.0477	0.061	5.54651	7.625	-0.00436832362248075	65376	72761	63114
c3y_0082101	c1y_asq_epersonal	0.1153	0.0983	1.1732	0.2407	0.0071	0.0056	0.0477	0.0613	5.54651	7.38554	0.00154860133984534	65376	73913	64106
c3y_0082101	c1y_asq_total	0.0269	0.0801	0.3362	0.7367	0.0091	0.0054	0.0477	0.1088	5.54651	11.6989	0.00848857336331096	65376	69824	63008
c3y_0082101	c1y_bed_time	0.1219	0.1813	0.672	0.5016	-0.0024	0.0051	0.0477	0.0129	5.54651	2.01562	-0.00571728496847449	65376	65865	62512
c3y_0082101	c1y_nap_count	-0.0015	0.1628	-0.0095	0.9924	-0.0025	0.005	0.0477	0.0192	5.54651	3.04762	-0.00267085131371402	65376	65733	62394
c3y_0082101	c1y_night_wake_up_count	0.0973	0.1628	0.5976	0.5501	0.0052	0.0056	0.0477	0.0191	5.54651	3.03175	0.00261093210006805	65376	65818	62469
c3y_0082101	c1y_sleep_time_day	-0.1395	0.1567	-0.8897	0.3736	-8e-04	0.0046	0.0477	0.0204	5.54651	3.2381	0.0036355741377471	65376	65793	62449
c3y_0082101	c1y_sleep_time_night	-0.0148	0.1237	-0.1192	0.9051	-0.0029	0.005	0.0477	0.029	5.54651	4.26471	-0.0025953645381862	65376	65761	62422
c3y_0082101	c1y_total_sleep_time	-0.0893	0.1374	-0.6502	0.5156	-0.0053	0.0045	0.0477	0.0279	5.54651	4.5	-0.00239662525654309	65376	65855	62506
c3y_0082101	c1y_wake_up_time	-0.1133	0.0982	-1.1534	0.2488	-0.0114	0.0051	0.0477	0.063	5.54651	8.87324	-0.00606588988187288	65376	66144	62780
c3y_0082101	c2hy_0030002_checked	0.0892	0.061	1.4624	0.1436	0.0087	0.0053	0.0477	0.2841	5.54651	13.4645	-0.00124645711971162	65376	71319	63504
c3y_0082101	c2hy_0040401b	NA	NA	NA	NA	-0.0012	0.0044	0.0477	-0.0044	5.54651	-0.733333	NA	65376	70596	63672
c3y_0082101	c2hy_asq_acomu	0.2188	0.1054	2.0758	0.0379	-0.0023	0.0058	0.0477	0.066	5.54651	7.02128	-0.0156722054328654	65376	73310	63591
c3y_0082101	c2hy_asq_bgm	0.1819	0.0973	1.8697	0.0615	-0.0118	0.0053	0.0477	0.0652	5.54651	7.01075	-0.0243897450959858	65376	73011	63355
c3y_0082101	c2hy_asq_cfm	0.1377	0.1388	0.9919	0.3212	-0.0126	0.0052	0.0477	0.0357	5.54651	4.89041	-0.0202107625946615	65376	73629	63878
c3y_0082101	c2hy_asq_dproblem	0.3506	0.099	3.5429	4e-04	-0.0078	0.0051	0.0477	0.0588	5.54651	7.08434	-0.0285826246810687	65376	73224	63548
c3y_0082101	c2hy_asq_epersonal	0.266	0.0965	2.7578	0.0058	-0.0077	0.0051	0.0477	0.0734	5.54651	8.24719	-0.0256737562733836	65376	73371	63657
c3y_0082101	c2hy_asq_total	0.2725	0.0955	2.8521	0.0043	-0.0097	0.0053	0.0477	0.0765	5.54651	8.89535	-0.0285567511400334	65376	70178	63670
c3y_0082101	c2hy_bmi	0.1835	0.0626	2.9285	0.0034	0.0072	0.0057	0.0477	0.2398	5.54651	16.2027	-0.0140634642778898	65376	70178	63670
c3y_0082101	c2hy_psi_cf	-0.1875	0.1457	-1.2871	0.1981	0.0148	0.0053	0.0477	0.0273	5.54651	4.33333	0.0235648544829037	65376	71319	63504
c3y_0082101	c2y_0030002_checked	0.0958	0.0661	1.4485	0.1475	0.0065	0.0054	0.0477	0.2606	5.54651	11.8455	-0.00439964820917743	65376	71319	63504
c3y_0082101	c2y_0070301b	NA	NA	NA	NA	-0.0064	0.0044	0.0477	-2e-04	5.54651	-0.0338983	NA	65376	70596	63672
c3y_0082101	c2y_0080001_1	-0.1204	0.1443	-0.8341	0.4042	-0.0029	0.0051	0.0477	0.0208	5.54651	3.25	0.00067738130274967	65376	67700	61476
c3y_0082101	c2y_0080001_2	0.0942	0.1519	0.6201	0.5352	0.007	0.005	0.0477	0.0219	5.54651	3.47619	0.00468844407321056	65376	67822	61578
c3y_0082101	c2y_0090001b2	NA	NA	NA	NA	0.0091	0.0052	0.0477	-0.008	5.54651	-1.37931	NA	65376	70310	63423
c3y_0082101	c2y_0100001_2	0.005	0.1796	0.0279	0.9777	0.0062	0.0053	0.0477	0.0196	5.54651	2.9697	0.00667573142251862	65376	69987	63511
c3y_0082101	c2y_0100001_3	0.1795	0.1747	1.0274	0.3042	0.0059	0.0053	0.0477	0.0195	5.54651	2.70833	0.000844854803977217	65376	69842	63374
c3y_0082101	c2y_0100001_4	0.1289	0.251	0.5136	0.6075	-7.3593e-05	0.005	0.0477	0.008	5.54651	1.25	-0.00267143299532929	65376	69820	63351
c3y_0082101	c2y_0100501_3	-0.4251	0.2561	-1.6602	0.0969	0.0027	0.005	0.0477	0.0093	5.54651	1.55	0.0121839986615466	65376	69759	63290
c3y_0082101	c2y_0102001_3	NA	NA	NA	NA	0.0036	0.0051	0.0477	-5e-04	5.54651	-0.0877193	NA	65376	69954	63475
c3y_0082101	c2y_0103501_2	-0.0905	0.1872	-0.4832	0.6289	0.0014	0.0047	0.0477	0.0157	5.54651	2.34328	0.00409637740506823	65376	70178	63670
c3y_0082101	c2y_0103501_3	NA	NA	NA	NA	NA	NA	0.0477	5e-04	5.54651	0.0833333	NA	65376	70178	63670
c3y_0082101	c2y_0104001_2	-0.1108	0.1931	-0.5737	0.5662	0.0101	0.0055	0.0477	0.0185	5.54651	2.68116	0.0145183356872556	65376	70178	63670
c3y_0082101	c2y_0104001_3	NA	NA	NA	NA	6e-04	0.0048	0.0477	-0.0028	5.54651	-0.491228	NA	65376	70178	63670
c3y_0082101	c2y_0104501_2	NA	NA	NA	NA	0.0065	0.0051	0.0477	-0.009	5.54651	-1.55172	NA	65376	70178	63670
c3y_0082101	c2y_0105001_2	-0.4978	0.1781	-2.7947	0.0052	0.017	0.0051	0.0477	0.0227	5.54651	3.28986	0.0357261662513605	65376	70178	63670
c3y_0082101	c2y_0105001_3	0.4168	0.7072	0.5895	0.5555	-0.004	0.0053	0.0477	0.0027	5.54651	0.457627	-0.0092201713569254	65376	70178	63670
c3y_0082101	c2y_asq_acomu	0.0724	0.0885	0.8189	0.4128	0.0055	0.0057	0.0477	0.0949	5.54651	10.4286	0.00117708061837158	65376	73913	64106
c3y_0082101	c2y_asq_bgm	0.2157	0.0897	2.4058	0.0161	-0.0145	0.0059	0.0477	0.0941	5.54651	11.6173	-0.0324870799130619	65376	73913	64106
c3y_0082101	c2y_asq_cfm	0.1841	0.1206	1.5266	0.1268	-0.002	0.005	0.0477	0.0439	5.54651	5.55696	-0.0111047815038828	65376	73679	63918
c3y_0082101	c2y_asq_dproblem	0.1786	0.1316	1.3569	0.1748	-0.0202	0.0055	0.0477	0.0358	5.54651	4.36585	-0.0306383213858767	65376	73406	63670
c3y_0082101	c2y_asq_epersonal	0.1657	0.1345	1.232	0.2179	0.0026	0.0051	0.0477	0.0352	5.54651	4.09302	-0.00413158336003455	65376	73369	63640
c3y_0082101	c2y_asq_total	0.1823	0.092	1.9807	0.0476	-0.0078	0.0057	0.0477	0.079	5.54651	8.97727	-0.0208537891009566	65376	70254	63389
c3y_0082101	c2y_bmi	0.0782	0.0664	1.1774	0.239	0.0164	0.0054	0.0477	0.237	5.54651	16.4583	0.0116250875452037	65376	64065	58240
c3y_0082101	c3hy_0010101	-0.3563	0.2421	-1.4716	0.1411	0.0136	0.0053	0.0477	0.0138	5.54651	1.84	0.0250008347090726	65376	76280	63658
c3y_0082101	c3hy_0010201	-0.5465	0.3695	-1.4792	0.1391	0.0067	0.0052	0.0477	0.0076	5.54651	1.11765	0.018349004592713	65376	76280	63658
c3y_0082101	c3hy_0010301	NA	NA	NA	NA	0.0093	0.005	0.0477	-0.0017	5.54651	-0.25	NA	65376	76280	63658
c3y_0082101	c3hy_0030002	0.0866	0.0568	1.5233	0.1277	0.0251	0.0054	0.0477	0.3623	5.54651	15.417	0.0211217325802937	65376	76280	63658
c3y_0082101	c3hy_0080102	NA	NA	NA	NA	0.0034	0.0051	0.0477	-0.0055	5.54651	-0.916667	NA	65376	55151	46243
c3y_0082101	c3hy_0081001	-0.4898	0.7847	-0.6241	0.5325	-0.0078	0.0051	0.0477	0.0024	5.54651	0.393443	-0.00352745318774851	65376	75785	63261
c3y_0082101	c3hy_0082002	0.379	0.1946	1.9476	0.0515	-0.0139	0.0049	0.0477	0.0305	5.54651	2.52066	-0.0313800213770837	65376	72755	61076
c3y_0082101	c3hy_0083001	NA	NA	NA	NA	NA	NA	0.0477	0.001	5.54651	0.140845	NA	65376	37207	30381
c3y_0082101	c3hy_0083002	0.2715	0.3426	0.7925	0.4281	-0.0011	0.0052	0.0477	0.0055	5.54651	0.808824	-0.00570903717947288	65376	68351	63481
c3y_0082101	c3hy_0084001	-0.4994	1.2625	-0.3955	0.6924	-0.0017	0.0051	0.0477	0.0021	5.54651	0.304348	0.00329092541186122	65376	68351	63481
c3y_0082101	c3hy_0085001	-0.1879	0.3935	-0.4776	0.6329	-0.0034	0.005	0.0477	0.0049	5.54651	0.671233	-0.000726908225809211	65376	68351	63481
c3y_0082101	c3hy_0086001	0.0811	0.2996	0.2708	0.7865	-0.0093	0.0057	0.0477	0.006	5.54651	0.895522	-0.0114758075940402	65376	68351	63481
c3y_0082101	c3hy_0087001	0.168	0.2038	0.8242	0.4098	-0.0045	0.0053	0.0477	0.0123	5.54651	1.75714	-0.00908183764564032	65376	68351	63481
c3y_0082101	c3hy_0090001	-0.2913	0.6981	-0.4172	0.6765	0.0197	0.0049	0.0477	0.0029	5.54651	0.367089	0.0248045832930884	65376	68351	63481
c3y_0082101	c3hy_0090101	-0.2997	1.4241	-0.2104	0.8333	0.0118	0.0049	0.0477	0.0014	5.54651	0.233333	0.0146118549109017	65376	65376	65376
c3y_0082101	c3hy_0090201	NA	NA	NA	NA	NA	NA	0.0477	7e-04	5.54651	0.111111	NA	65376	65376	65376
c3y_0082101	c3hy_0090401	-0.2536	0.4685	-0.5414	0.5882	0.0137	0.0048	0.0477	0.0036	5.54651	0.514286	0.0174758406727578	65376	65376	65376
c3y_0082101	c3hy_0090601	0.4361	0.4287	1.0174	0.309	-0.0062	0.0049	0.0477	0.0053	5.54651	0.815385	-0.0134947154098986	65376	65376	65376
c3y_0082101	c3hy_0090801	0.5633	0.378	1.4904	0.1361	0.0129	0.0052	0.0477	0.0075	5.54651	1.31579	0.00230981672708651	65376	65376	65376
c3y_0082101	c3hy_0091001	-0.0012	0.2012	-0.006	0.9952	-0.0034	0.005	0.0477	0.0112	5.54651	1.72308	-0.00347520476520715	65376	65376	65376
c3y_0082101	c3hy_0091201	NA	NA	NA	NA	0.0117	0.0051	0.0477	-0.013	5.54651	-2.03125	NA	65376	61862	59951
c3y_0082101	c3hy_0091401	NA	NA	NA	NA	0.0047	0.0046	0.0477	-0.0012	5.54651	-0.196721	NA	65376	61862	59951
c3y_0082101	c3hy_asq_acomu	0.1039	0.1255	0.8283	0.4075	-0.0016	0.0058	0.0477	0.0435	5.54651	5.50633	-0.0067615610260375	65376	71319	63504
c3y_0082101	c3hy_asq_bgm	0.187	0.1084	1.7258	0.0844	-0.0151	0.0049	0.0477	0.0563	5.54651	7.40789	-0.0273494572076468	65376	71319	63504
c3y_0082101	c3hy_asq_cfm	0.1175	0.1073	1.0959	0.2731	-0.0154	0.005	0.0477	0.0529	5.54651	6.78205	-0.0236509754592564	65376	71319	63504
c3y_0082101	c3hy_asq_dproblem	0.0317	0.1258	0.2522	0.8009	-0.0022	0.0058	0.0477	0.0431	5.54651	5.4557	-0.00398376271496002	65376	71319	63504
c3y_0082101	c3hy_asq_epersonal	0.1198	0.1258	0.9524	0.3409	-0.0046	0.0052	0.0477	0.0429	5.54651	4.98837	-0.0108695276103729	65376	70932	63183
c3y_0082101	c3hy_asq_total	0.1372	0.1048	1.3098	0.1903	-0.0094	0.0056	0.0477	0.0646	5.54651	8.17722	-0.0186648445336668	65376	70178	63670
c3y_0082101	c3hy_bmi	0.1771	0.059	3.0007	0.0027	0.0054	0.0046	0.0477	0.2701	5.54651	16.3697	-0.0172208584149154	65376	70178	63670
c3y_0082101	c3hy_psi_cf	-0.1295	0.1321	-0.9801	0.3271	0.0122	0.0057	0.0477	0.0334	5.54651	4.07317	0.0190604453268388	65376	71319	63504
c3y_0082101	c3y_0030002_checked	0.1115	0.0605	1.8416	0.0655	0.0166	0.0056	0.0477	0.3134	5.54651	14.3105	0.00521444498718881	65376	71319	63504
c3y_0082101	c3y_0040001_1	0.1581	0.2288	0.691	0.4896	0.0028	0.0046	0.0477	0.0083	5.54651	1.22059	-0.000171898501596222	65376	70178	63670
c3y_0082101	c3y_0040001_2	-0.1001	0.1921	-0.5214	0.6021	-0.0033	0.0047	0.0477	0.0111	5.54651	1.65672	-0.00124412940231612	65376	70178	63670
c3y_0082101	c3y_0050001_1	0.0644	0.1671	0.3853	0.7	-0.011	0.0058	0.0477	0.022	5.54651	3.18841	-0.0142875449761753	65376	70178	63670
c3y_0082101	c3y_0050001_2	0.2628	0.2589	1.0152	0.31	0.0067	0.005	0.0477	0.0089	5.54651	1.28986	0.00176317857658152	65376	70178	63670
c3y_0082101	c3y_0050001_3	-0.0714	0.1123	-0.636	0.5248	-0.0016	0.0054	0.0477	0.0435	5.54651	6.30435	0.00162432023388146	65376	70178	63670
c3y_0082101	c3y_0082102	0.9986	0.0031	318.6597	0	0.9964	0.0069	0.0477	0.0549	5.54651	6.16854	1	65376	61849	59950
c3y_0082101	c3y_0091001	0.0179	0.1494	0.1196	0.9048	0.0197	0.0054	0.0477	0.0302	5.54651	3.51163	0.0210356040432705	65376	61845	59950
c3y_0082101	c3y_0091101	0.2037	0.1293	1.5745	0.1154	0.011	0.0051	0.0477	0.0405	5.54651	4.55056	0.00283899679958704	65376	61843	59950
c3y_0082101	c3y_0091201	0.0671	0.1213	0.5536	0.5798	0.017	0.0054	0.0477	0.0365	5.54651	4.29412	0.0159007880926521	65376	61844	59950
c3y_0082101	c3y_0091301	NA	NA	NA	NA	NA	NA	0.0477	0.0013	5.54651	0.19403	NA	65376	61844	59950
c3y_0082101	c3y_0091401	0.0325	0.2048	0.1587	0.8739	0.0051	0.005	0.0477	0.0113	5.54651	1.66176	0.00479706661768325	65376	61844	59950
c3y_0082101	c3y_0091501	0.0312	0.2369	0.1316	0.8953	0.0133	0.0048	0.0477	0.0102	5.54651	1.47826	0.0138210745546444	65376	61845	59950
c3y_0082101	c3y_0092801	NA	NA	NA	NA	0.0223	0.0047	0.0477	-0.0066	5.54651	-0.985075	NA	65376	61845	59950
c3y_0082101	c3y_0092901	0.5167	0.6029	0.8569	0.3915	0.0399	0.005	0.0477	0.0044	5.54651	0.733333	0.0360049456512634	65376	61143	59295
c3y_0082101	c3y_0093001	0.35	0.3112	1.1247	0.2607	0.0256	0.0044	0.0477	0.0063	5.54651	0.969231	0.0216753302701086	65376	61845	59950
c3y_0082101	c3y_0093401	NA	NA	NA	NA	0.0045	0.0055	0.0477	-0.0078	5.54651	-1.2381	NA	65376	61849	59950
c3y_0082101	c3y_0094701	NA	NA	NA	NA	0.0039	0.0054	0.0477	-0.0024	5.54651	-0.428571	NA	65376	61845	59950
c3y_0082101	c3y_0095301	0.0815	0.2931	0.2782	0.7809	0.0049	0.005	0.0477	0.0063	5.54651	1.05	0.00389043293485847	65376	61849	59950
c3y_0082101	c3y_0095401	-0.1908	0.3914	-0.4873	0.626	0.0079	0.0052	0.0477	0.0044	5.54651	0.6875	0.0114444564394361	65376	61849	59950
c3y_0082101	c3y_0100101	0.8576	0.5568	1.5402	0.1235	0.0812	0.0051	0.0477	0.0062	5.54651	0.861111	0.0733730130619066	65376	61849	59950
c3y_0082101	c3y_0100102	0.7391	0.3534	2.0915	0.0365	0.1127	0.0049	0.0477	0.0087	5.54651	1.19178	0.107536305955989	65376	61849	59950
c3y_0082101	c3y_0100201	0.9389	4.1483	0.2263	0.8209	0.0046	0.0053	0.0477	0.0014	5.54651	0.2	-0.00282965914762835	65376	69461	63092
c3y_0082101	c3y_0100301b	0.9067	0.894	1.0142	0.3105	0.104	0.005	0.0477	0.0041	5.54651	0.554054	0.100923165752391	65376	70596	63672
c3y_0082101	c3y_0110001_3	0.3152	0.1705	1.8491	0.0644	-5e-04	0.0048	0.0477	0.0212	5.54651	2.90411	-0.0109329109381516	65376	70178	63670
c3y_0082101	c3y_0110101	0.1812	0.1166	1.5544	0.1201	0.0063	0.0049	0.0477	0.0383	5.54651	5.17568	-0.00105578226657654	65376	69328	62979
c3y_0082101	c3y_0110201	0.3901	0.1731	2.2539	0.0242	0.0022	0.0052	0.0477	0.0182	5.54651	2.56338	-0.00945438474240134	65376	69297	62953
c3y_0082101	c3y_0110301	0.3508	0.1657	2.1176	0.0342	0.0045	0.005	0.0477	0.0184	5.54651	2.48649	-0.00577001531596163	65376	69223	62884
c3y_0082101	c3y_0110501_3	-0.1596	0.5003	-0.3191	0.7497	4e-04	0.0046	0.0477	0.0021	5.54651	0.368421	0.00207511410842775	65376	70178	63670
c3y_0082101	c3y_0110601	0.0151	0.1914	0.0791	0.937	0.0074	0.0051	0.0477	0.0151	5.54651	2.09722	0.00775374652207595	65376	69258	62915
c3y_0082101	c3y_0110701	0.2802	0.2444	1.1467	0.2515	0.0012	0.0047	0.0477	0.0103	5.54651	1.51471	-0.00507519756391801	65376	69212	62882
c3y_0082101	c3y_0110801	0.4231	0.482	0.8778	0.38	-0.0014	0.0045	0.0477	0.0044	5.54651	0.666667	-0.00783258859642834	65376	69260	62925
c3y_0082101	c3y_0112001_3	NA	NA	NA	NA	-0.0063	0.0058	0.0477	-0.0015	5.54651	-0.254237	NA	65376	70178	63670
c3y_0082101	c3y_0113501_2	0.5333	0.5321	1.0022	0.3162	-0.0012	0.0052	0.0477	0.0043	5.54651	0.661538	-0.00916259480040262	65376	69309	62890
c3y_0082101	c3y_0113501_3	NA	NA	NA	NA	0.008	0.0048	0.0477	-0.0015	5.54651	-0.217391	NA	65376	69920	63448
c3y_0082101	c3y_0114001_2	0.2076	0.4145	0.5009	0.6165	0.0087	0.0052	0.0477	0.0042	5.54651	0.591549	0.00650151201527829	65376	69935	63462
c3y_0082101	c3y_0114001_3	NA	NA	NA	NA	-0.0032	0.0045	0.0477	-0.0047	5.54651	-0.783333	NA	65376	69685	63252
c3y_0082101	c3y_0114501_2	NA	NA	NA	NA	0.0031	0.0049	0.0477	-0.0038	5.54651	-0.666667	NA	65376	70038	63565
c3y_0082101	c3y_0115001_2	-0.0606	0.1748	-0.3468	0.7287	0.0174	0.0056	0.0477	0.0175	5.54651	2.46479	0.0210745402472612	65376	69125	62772
c3y_0082101	c3y_0115001_3	0.162	0.7466	0.217	0.8282	-0.0028	0.0054	0.0477	0.0016	5.54651	0.231884	-0.00450860545665078	65376	70050	63564
c3y_0082101	c3y_0116001	-0.0524	0.2675	-0.196	0.8446	0.0142	0.0055	0.0477	0.0083	5.54651	1.53704	0.0166991569573354	65376	69261	62923
c3y_0082101	c3y_0116101	NA	NA	NA	NA	0.01	0.005	0.0477	-0.0068	5.54651	-1.0625	NA	65376	69210	62877
c3y_0082101	c3y_0116102	0.1481	0.2505	0.5915	0.5542	0.0116	0.0057	0.0477	0.0096	5.54651	1.43284	0.0093603418876818	65376	67753	62973
c3y_0082101	c3y_0120001	0.0612	0.1112	0.5504	0.582	0.0342	0.0053	0.0477	0.0525	5.54651	5.41237	0.0348445222605872	65376	67701	62920
c3y_0082101	c3y_0130001	0.068	0.1323	0.514	0.6072	0.0364	0.0053	0.0477	0.0375	5.54651	4.03226	0.0372133739755402	65376	67637	62864
c3y_0082101	c3y_0130101	0.0475	0.13	0.3651	0.7151	0.0374	0.005	0.0477	0.0494	5.54651	4.94	0.03914853799	65376	67658	62886
c3y_0082101	c3y_0130201	0.2099	0.1485	1.4136	0.1575	0.033	0.0051	0.0477	0.0303	5.54651	3.06061	0.0280262848307423	65376	67613	62844
c3y_0082101	c3y_0130301	-0.2557	0.3291	-0.777	0.4372	0.0148	0.005	0.0477	0.0068	5.54651	0.957746	0.0208284824401148	65376	67669	62895
c3y_0082101	c3y_0140001	0.0133	0.1256	0.1057	0.9158	0.0151	0.0053	0.0477	0.037	5.54651	4.5122	0.0160893911990994	65376	67682	62909
c3y_0082101	c3y_0150001	-0.007	0.2079	-0.0337	0.9732	0.0134	0.0056	0.0477	0.013	5.54651	1.9697	0.0147977961878372	65376	67658	62884
c3y_0082101	c3y_0160001	0.1729	0.2928	0.5908	0.5547	0.0287	0.0048	0.0477	0.0064	5.54651	0.914286	0.0265254196701639	65376	64819	64819
c3y_0082101	c3y_0170001	0.1121	0.1093	1.0253	0.3052	0.0047	0.0049	0.0477	0.0523	5.54651	5.50526	-0.000922607612498252	65376	64752	64752
c3y_0082101	c3y_0180001	0.0823	0.1123	0.7324	0.4639	0.0056	0.0049	0.0477	0.0483	5.54651	4.97938	0.00176460145668697	65376	64676	64676
c3y_0082101	c3y_0180101	0.0909	0.1051	0.8648	0.3872	0.0048	0.0048	0.0477	0.0516	5.54651	5.54839	0.000332291506044496	65376	64687	64687
c3y_0082101	c3y_0180401	0.1791	0.1603	1.1177	0.2637	0.0144	0.0047	0.0477	0.0188	5.54651	2.57534	0.00943286576333017	65376	64642	64642
c3y_0082101	c3y_0190001	0.0161	0.1327	0.121	0.9037	0.0123	0.0055	0.0477	0.0383	5.54651	3.94845	0.0122006089244872	65376	64701	64701
c3y_0082101	c3y_0200001	0.1463	0.0914	1.6007	0.1094	-0.002	0.0049	0.0477	0.0633	5.54651	6.52577	-0.0106400699128514	65376	64718	64718
c3y_0082101	c3y_0210001	0.4561	0.2279	2.0009	0.0454	0.0114	0.0051	0.0477	0.0101	5.54651	1.48529	0.00149172512503615	65376	64700	64700
c3y_0082101	c3y_0220001	0.5008	0.261	1.9191	0.055	0.0051	0.0053	0.0477	0.0091	5.54651	1.35821	-0.00514797133652837	65376	61264	59407
c3y_0082101	c3y_0220101	0.1902	0.1928	0.9869	0.3237	0.011	0.0049	0.0477	0.0133	5.54651	1.84722	0.00715278381565903	65376	61195	59344
c3y_0082101	c3y_0220201	0.1937	0.3576	0.5418	0.588	0.0075	0.0055	0.0477	0.0047	5.54651	0.723077	0.00523826210783393	65376	61095	59249
c3y_0082101	c3y_0220202	0.295	1.4491	0.2036	0.8387	0.0033	0.0054	0.0477	0.0014	5.54651	0.215385	0.00113587674308368	65376	61156	59306
c3y_0082101	c3y_0220203	-0.0079	0.3473	-0.0227	0.9819	0.0068	0.0055	0.0477	0.0044	5.54651	0.733333	0.00756539175370781	65376	61118	59271
c3y_0082101	c3y_0220204	NA	NA	NA	NA	0.0113	0.0054	0.0477	-2e-04	5.54651	-0.03125	NA	65376	61089	59245
c3y_0082101	c3y_0220205	NA	NA	NA	NA	NA	NA	0.0477	8e-04	5.54651	0.115942	NA	65376	61862	59951
c3y_0082101	c3y_0220206	-0.273	0.5983	-0.4563	0.6482	0.0059	0.0054	0.0477	0.0024	5.54651	0.363636	0.00941796394194948	65376	61862	59951
c3y_0082101	c3y_0220207	NA	NA	NA	NA	NA	NA	0.0477	6e-04	5.54651	0.101695	NA	65376	61862	59951
c3y_0082101	c3y_0220208	NA	NA	NA	NA	0.0084	0.0053	0.0477	-0.0032	5.54651	-0.533333	NA	65376	61862	59951
c3y_0082101	c3y_0220209	0.0945	0.1911	0.4947	0.6208	0.0091	0.0051	0.0477	0.0158	5.54651	2.46875	0.00729124339775859	65376	61862	59951
c3y_0082101	c3y_0220210	0.0716	0.4831	0.1483	0.8821	0.0041	0.0051	0.0477	0.0023	5.54651	0.370968	0.00369252435170246	65376	61862	59951
c3y_0082101	c3y_0220211	NA	NA	NA	NA	0.0134	0.0054	0.0477	-0.003	5.54651	-0.517241	NA	65376	61862	59951
c3y_0082101	c3y_0220212	NA	NA	NA	NA	0.0073	0.0055	0.0477	-0.0047	5.54651	-0.746032	NA	65376	61862	59951
c3y_0082101	c3y_0230001	0.0306	0.2624	0.1168	0.907	0.0097	0.0047	0.0477	0.0066	5.54651	1.1	0.0100208521063938	65376	61862	59951
c3y_0082101	c3y_0240001	0.23	0.1247	1.8443	0.0651	-0.0127	0.0048	0.0477	0.031	5.54651	4.49275	-0.0231287367417539	65376	68351	63481
c3y_0082101	c3y_0250001	0.119	0.1792	0.6639	0.5068	-0.0078	0.0047	0.0477	0.0162	5.54651	2.38235	-0.0119034042063429	65376	68351	63481
c3y_0082101	c3y_0260001	-0.2518	0.1395	-1.8051	0.0711	0.0258	0.0054	0.0477	0.0292	5.54651	4.17143	0.0380292811294415	65376	68351	63481
c3y_0082101	c3y_0270101	0.041	0.1986	0.2065	0.8364	0.0048	0.0052	0.0477	0.0156	5.54651	2.32836	0.00406529663217993	65376	68351	63481
c3y_0082101	c3y_0270201	-0.4683	0.5237	-0.8941	0.3713	0.0027	0.0054	0.0477	0.0052	5.54651	0.732394	0.0104986776615968	65376	68351	63481
c3y_0082101	c3y_0270301	0.3068	0.233	1.3165	0.188	-0.0057	0.0047	0.0477	0.01	5.54651	1.53846	-0.0130826728035753	65376	68351	63481
c3y_0082101	c3y_0270401	0.1159	0.1348	0.8601	0.3897	-0.0018	0.0057	0.0477	0.0359	5.54651	4.72368	-0.00698360061691148	65376	68351	63481
c3y_0082101	c3y_0270501	0.0288	0.1614	0.1783	0.8585	-0.0028	0.0058	0.0477	0.0215	5.54651	3.02817	-0.00400985912358254	65376	68351	63481
c3y_0082101	c3y_0270601	NA	NA	NA	NA	0.0047	0.0053	0.0477	-0.0051	5.54651	-0.822581	NA	65376	68351	63481
c3y_0082101	c3y_0280101	-0.0648	0.1651	-0.3921	0.695	0.0058	0.0046	0.0477	0.0197	5.54651	2.9403	0.00837709373497442	65376	68351	63481
c3y_0082101	c3y_0280201b	0.3697	0.4522	0.8175	0.4136	-0.0041	0.0053	0.0477	0.0051	5.54651	0.689189	-0.0104182860069875	65376	70596	63672
c3y_0082101	c3y_0280301b	NA	NA	NA	NA	4e-04	0.0048	0.0477	-0.0041	5.54651	-0.602941	NA	65376	70596	63672
c3y_0082101	c3y_0280501b	-0.4	0.2911	-1.374	0.1694	0.0068	0.0046	0.0477	0.0089	5.54651	1.27143	0.0159515396507987	65376	70596	63672
c3y_0082101	c3y_0280601b	-0.0651	0.3177	-0.2049	0.8377	0.0131	0.0051	0.0477	0.0065	5.54651	0.866667	0.0155483059660354	65376	70596	63672
c3y_0082101	c3y_0280901b	NA	NA	NA	NA	0.0066	0.0048	0.0477	-0.0038	5.54651	-0.520548	NA	65376	70596	63672
c3y_0082101	c3y_0290001	-0.0049	0.1857	-0.0266	0.9788	0.0078	0.0052	0.0477	0.0146	5.54651	2.08571	0.00861238232846201	65376	68351	63481
c3y_0082101	c3y_0300001	-0.0483	0.2191	-0.2204	0.8256	0.0039	0.0051	0.0477	0.0111	5.54651	1.68182	0.0054083688000985	65376	61862	59951
c3y_0082101	c3y_0300002	-0.0531	0.2006	-0.2649	0.7911	0.013	0.0052	0.0477	0.0142	5.54651	1.97222	0.0156590015878395	65376	61862	59951
c3y_0082101	c3y_0300101	0.0349	0.1625	0.2149	0.8299	0.0129	0.0053	0.0477	0.0207	5.54651	3.04412	0.0130343947455313	65376	61862	59951
c3y_0082101	c3y_0300201	-0.3513	0.2254	-1.5587	0.1191	0.0105	0.0051	0.0477	0.0152	5.54651	2.23529	0.0212692964082329	65376	61862	59951
c3y_0082101	c3y_0310001	0.2617	0.23	1.1379	0.2552	-0.0023	0.0045	0.0477	0.0107	5.54651	1.78333	-0.00860484643379047	65376	61862	59951
c3y_0082101	c3y_0320001	-0.0846	0.2973	-0.2845	0.776	0.0017	0.0047	0.0477	0.0059	5.54651	0.893939	0.00331206940171119	65376	61862	59951
c3y_0082101	c3y_0330001	-0.1979	0.2807	-0.7051	0.4808	0.0144	0.005	0.0477	0.0077	5.54651	1.22222	0.0196153061946224	65376	61862	59951
c3y_0082101	c3y_0350001	0.0195	0.2217	0.088	0.9299	0.0276	0.0051	0.0477	0.0107	5.54651	1.62121	0.0297097078894154	65376	61862	59951
c3y_0082101	c3y_0420001	0.3531	0.4021	0.8783	0.3798	-0.0175	0.0053	0.0477	0.005	5.54651	0.78125	-0.024672603845978	65376	61862	59951
c3y_0082101	c3y_0430001	0.2152	0.1179	1.8252	0.068	-0.0179	0.0046	0.0477	0.0375	5.54651	5.13699	-0.0282407254205517	65376	65116	65116
c3y_0082101	c3y_0450001	0.2645	0.1159	2.2817	0.0225	-0.0129	0.0054	0.0477	0.0413	5.54651	5.36364	-0.026627487916676	65376	61679	59781
c3y_0082101	c3y_0460101	0.0795	0.1249	0.6365	0.5245	0.0042	0.0051	0.0477	0.0315	5.54651	3.98734	0.00135139681773455	65376	66800	63376
c3y_0082101	c3y_0460401	NA	NA	NA	NA	NA	NA	0.0477	0.0015	5.54651	0.227273	NA	65376	66687	63284
c3y_0082101	c3y_0490001	NA	NA	NA	NA	0.0141	0.005	0.0477	-0.0032	5.54651	-0.52459	NA	65376	68351	63481
c3y_0082101	c3y_0500001	NA	NA	NA	NA	NA	NA	0.0477	0.0013	5.54651	0.203125	NA	65376	68056	63233
c3y_0082101	c3y_0510001	NA	NA	NA	NA	0.0092	0.0052	0.0477	-0.0015	5.54651	-0.234375	NA	65376	65116	65116
c3y_0082101	c3y_0510002	-0.2839	0.2581	-1.0997	0.2714	0.0223	0.0049	0.0477	0.0094	5.54651	1.44615	0.0305778645480587	65376	61679	59781
c3y_0082101	c3y_0510003	NA	NA	NA	NA	0.007	0.0052	0.0477	-0.0024	5.54651	-0.358209	NA	65376	59836	59606
c3y_0082101	c3y_0510004	-0.1432	0.166	-0.8626	0.3883	0.0135	0.005	0.0477	0.0182	5.54651	2.8	0.0198529375092227	65376	69837	60905
c3y_0082101	c3y_0520001	0.1152	0.2731	0.4218	0.6732	-0.0081	0.005	0.0477	0.0072	5.54651	1.01408	-0.0114376411634267	65376	69837	60905
c3y_0082101	c3y_0520101	0.1891	0.2697	0.701	0.4833	0.0088	0.0051	0.0477	0.0076	5.54651	1.11765	0.00633909436865492	65376	69837	60905
c3y_0082101	c3y_0520201	NA	NA	NA	NA	0.0014	0.005	0.0477	-0.0021	5.54651	-0.318182	NA	65376	69837	60905
c3y_0082101	c3y_0530001	0.0176	0.2398	0.0734	0.9415	-0.0097	0.0052	0.0477	0.01	5.54651	1.36986	-0.0114791112092146	65376	69837	60905
c3y_0082101	c3y_0530002	-0.0469	0.1816	-0.258	0.7964	0.0062	0.0048	0.0477	0.0168	5.54651	2.33333	0.00848065846207011	65376	69837	60905
c3y_0082101	c3y_0530003	NA	NA	NA	NA	-8.4297e-05	0.0051	0.0477	-0.0034	5.54651	-0.576271	NA	65376	69837	60905
c3y_0082101	c3y_0530004	NA	NA	NA	NA	0.0103	0.0053	0.0477	-0.0013	5.54651	-0.191176	NA	65376	71319	63504
c3y_0082101	c3y_0540001	NA	NA	NA	NA	-0.0061	0.0047	0.0477	-0.006	5.54651	-0.952381	NA	65376	71319	63504
c3y_0082101	c3y_0540002	NA	NA	NA	NA	0.0053	0.005	0.0477	-0.0151	5.54651	-2.35938	NA	65376	74494	64499
c3y_0082101	c3y_0540003	0.2436	0.2585	0.9423	0.346	-0.0124	0.0052	0.0477	0.0086	5.54651	1.22857	-0.0188856708907698	65376	74494	64499
c3y_0082101	c3y_0540004	0.1425	0.1619	0.8803	0.3787	0.0015	0.005	0.0477	0.0227	5.54651	3.28986	-0.00317824336131211	65376	74494	64499
c3y_0082101	c3y_0550001	-0.2519	0.342	-0.7365	0.4614	0.0147	0.0049	0.0477	0.0055	5.54651	0.808824	0.0211040226733295	65376	55299	53705
c3y_0082101	c3y_0560001	0.9542	2.7457	0.3475	0.7282	0.0081	0.0054	0.0477	0.0019	5.54651	0.287879	0.000850632353389361	65376	64469	53046
c3y_0082101	c3y_0570001	0.0504	0.2094	0.2405	0.81	0.0013	0.0054	0.0477	0.0135	5.54651	2.01493	0.000156677246070715	65376	57500	55706
c3y_0082101	c3y_0570002	0.284	0.3577	0.794	0.4272	6.0228e-05	0.0052	0.0477	0.0049	5.54651	0.742424	-0.00438290188401183	65376	41872	41872
c3y_0082101	c3y_0570003	0.4082	0.4127	0.9889	0.3227	-0.003	0.0051	0.0477	0.0045	5.54651	0.681818	-0.00955630988537254	65376	80264	65376
c3y_0082101	c3y_0570004	-0.0718	0.1922	-0.3738	0.7085	-0.0023	0.0052	0.0477	0.0158	5.54651	2.32353	-0.000589040385762821	65376	79735	65342
c3y_0082101	c3y_0580001	0.0728	0.1801	0.4041	0.6861	-0.0015	0.005	0.0477	0.0167	5.54651	1.19286	-0.00379417977307517	65376	70924	63173
c3y_0082101	c3y_0580002	0.2366	0.2336	1.0129	0.3111	0.0092	0.005	0.0477	0.0096	5.54651	1.35211	0.0064043393101874	65376	43468	43468
c3y_0082101	c3y_0580003	0.3823	0.3709	1.031	0.3025	-0.0073	0.0057	0.0477	0.0062	5.54651	0.911765	-0.0147790422893734	65376	69458	63042
c3y_0082101	c3y_0580004	0.0962	0.2081	0.4623	0.6439	-0.003	0.0056	0.0477	0.0144	5.54651	1.89474	-0.00591239744138286	65376	69458	63042
c3y_0082101	c3y_0590001	-0.0936	0.2031	-0.4608	0.6449	0.0086	0.0049	0.0477	0.0118	5.54651	1.66197	0.011765206531488	65376	69458	63042
c3y_0082101	c3y_0590002	-0.0105	0.225	-0.0468	0.9626	0.0016	0.0051	0.0477	0.0108	5.54651	1.61194	0.00200764847949683	65376	69458	63042
c3y_0082101	c3y_0590003	0.3977	0.4955	0.8026	0.4222	-7e-04	0.0051	0.0477	0.0067	5.54651	0.848101	-0.00807945702275933	65376	69458	63042
c3y_0082101	c3y_0590004	0.5594	0.5395	1.0368	0.2998	0.003	0.0055	0.0477	0.0048	5.54651	0.648649	-0.00540075253589035	65376	69453	63038
c3y_0082101	c3y_0590005	0.0113	0.2618	0.0433	0.9654	-0.0026	0.0052	0.0477	0.0082	5.54651	1.28125	-0.00308964340909177	65376	69457	63041
c3y_0082101	c3y_0590006	NA	NA	NA	NA	0.0022	0.0057	0.0477	-0.0119	5.54651	-2.01695	NA	65376	70826	63127
c3y_0082101	c3y_0590007	0.6071	0.3429	1.7702	0.0767	-0.0072	0.0051	0.0477	0.0083	5.54651	1.22059	-0.0204165983507622	65376	70826	63127
c3y_0082101	c3y_0600101_1	NA	NA	NA	NA	-0.0011	0.0055	0.0477	-0.01	5.54651	-1.5625	NA	65376	69946	63476
c3y_0082101	c3y_0600101_2	NA	NA	NA	NA	NA	NA	0.0477	0.001	5.54651	0.15625	NA	65376	70249	63377
c3y_0082101	c3y_0600101_3	NA	NA	NA	NA	0.0098	0.0053	0.0477	-0.0012	5.54651	-0.181818	NA	65376	56798	51522
c3y_0082101	c3y_0600101_4	NA	NA	NA	NA	-0.0117	0.0049	0.0477	-0.0052	5.54651	-0.787879	NA	65376	70596	63672
c3y_0082101	c3y_0600201	-0.0311	0.2286	-0.136	0.8918	-5e-04	0.0051	0.0477	0.0099	5.54651	1.54688	0.000140950056262018	65376	70826	63127
c3y_0082101	c3y_0600202	NA	NA	NA	NA	0.0038	0.0052	0.0477	-0.0015	5.54651	-0.245902	NA	65376	70826	63127
c3y_0082101	c3y_0600301	NA	NA	NA	NA	0.0022	0.0052	0.0477	-0.004	5.54651	-0.625	NA	65376	70826	63127
c3y_0082101	c3y_0610001	0.347	0.2763	1.2558	0.2092	-9e-04	0.0052	0.0477	0.0086	5.54651	1.34375	-0.00823167511884831	65376	70809	63113
c3y_0082101	c3y_0611001	0.342	0.3006	1.1379	0.2552	-0.0063	0.0051	0.0477	0.0081	5.54651	1.15714	-0.0139043845975573	65376	70822	63123
c3y_0082101	c3y_0611101	0.4425	0.7298	0.6063	0.5443	0.004	0.0049	0.0477	0.0025	5.54651	0.396825	-0.00083480042258031	65376	64774	64774
c3y_0082101	c3y_0611201	NA	NA	NA	NA	NA	NA	0.0477	9e-04	5.54651	0.125	NA	65376	64774	64774
c3y_0082101	c3y_0611301	0.5541	0.2565	2.1604	0.0307	-0.0046	0.0044	0.0477	0.0124	5.54651	1.96825	-0.0186609988959793	65376	64774	64774
c3y_0082101	c3y_0611401	0.1538	0.3283	0.4686	0.6394	0.0077	0.005	0.0477	0.0054	5.54651	0.857143	0.00541225544184427	65376	64774	64774
c3y_0082101	c3y_0611501	-0.0106	0.3628	-0.0293	0.9767	0.0067	0.005	0.0477	0.0038	5.54651	0.584615	0.0070572424522096	65376	64774	64774
c3y_0082101	c3y_0611601	NA	NA	NA	NA	0.002	0.005	0.0477	-0.0069	5.54651	-1.1129	NA	65376	64774	64774
c3y_0082101	c3y_0620001	0.1052	0.264	0.3985	0.6903	-0.0077	0.0056	0.0477	0.0089	5.54651	1.36923	-0.010193708891844	65376	64774	64774
c3y_0082101	c3y_0620101	0.0477	0.1519	0.3141	0.7534	-0.0048	0.0052	0.0477	0.0235	5.54651	3.4058	-0.00706710760402077	65376	73434	63738
c3y_0082101	c3y_0620201	-0.5175	0.4153	-1.2461	0.2127	-5e-04	0.0052	0.0477	0.0055	5.54651	0.887097	0.00805462020543588	65376	73434	63738
c3y_0082101	c3y_0620301	-0.0648	0.2239	-0.2894	0.7723	0.0064	0.005	0.0477	0.0119	5.54651	1.77612	0.00876374313524567	65376	73434	63738
c3y_0082101	c3y_0630001	0.0162	0.1629	0.0995	0.9207	4e-04	0.0059	0.0477	0.0247	5.54651	3.43056	-0.000125793856451651	65376	73434	63738
c3y_0082101	c3y_0631001	0.0421	0.2039	0.2066	0.8363	0.0102	0.0052	0.0477	0.0118	5.54651	1.61644	0.0104004936375759	65376	73434	63738
c3y_0082101	c3y_0631101	-0.0455	0.2254	-0.2019	0.84	-5e-04	0.0057	0.0477	0.0114	5.54651	1.96552	0.00053308742546434	65376	73369	63682
c3y_0082101	c3y_0631201	0.1746	0.3489	0.5004	0.6168	-0.0014	0.0047	0.0477	0.0059	5.54651	0.951613	-0.00458045566055782	65376	72891	63265
c3y_0082101	c3y_0631401	-0.06	0.1737	-0.3455	0.7297	-0.0092	0.0055	0.0477	0.0221	5.54651	3.25	-0.00855714573627253	65376	76280	63658
c3y_0082101	c3y_asq_acomu	0.1669	0.11	1.5182	0.129	-0.0028	0.0057	0.0477	0.0538	5.54651	6.725	-0.0121228840212867	65376	73012	63369
c3y_0082101	c3y_asq_bgm	0.227	0.106	2.1417	0.0322	-0.0117	0.0049	0.0477	0.05	5.54651	5.88235	-0.0253492371010751	65376	69911	60728
c3y_0082101	c3y_asq_cfm	0.1746	0.11	1.5875	0.1124	-0.0177	0.0052	0.0477	0.0484	5.54651	6.36842	-0.0293199189466149	65376	71276	61892
c3y_0082101	c3y_asq_dproblem	0.1432	0.1111	1.2891	0.1974	-0.0088	0.0057	0.0477	0.0531	5.54651	6.39759	-0.0191399779214586	65376	56592	48801
c3y_0082101	c3y_asq_epersonal	0.098	0.1036	0.9462	0.344	-3e-04	0.0056	0.0477	0.0544	5.54651	6.55422	-0.00560459147086428	65376	73388	63678
c3y_0082101	c3y_asq_total	0.1714	0.1034	1.6586	0.0972	-0.0092	0.0058	0.0477	0.0674	5.54651	8.53165	-0.0206980483532048	65376	70178	63670
c3y_0082101	c3y_bed_time	0.0207	0.1418	0.1458	0.8841	-0.0057	0.0051	0.0477	0.0309	5.54651	4.29167	-0.00701391982895344	65376	66813	63385
c3y_0082101	c3y_bmi	0.1577	0.0578	2.7271	0.0064	0.0058	0.0051	0.0477	0.2654	5.54651	15.7976	-0.0138371324873444	65376	70178	63670
c3y_0082101	c3y_nap_count	0.1072	0.1611	0.6654	0.5058	0.0095	0.0054	0.0477	0.0206	5.54651	3.12121	0.00677722089139046	65376	66813	63385
c3y_0082101	c3y_night_wake_up_count	0.1247	0.1568	0.7952	0.4265	0.0049	0.0057	0.0477	0.0214	5.54651	2.77922	0.00116677897333261	65376	66776	63351
c3y_0082101	c3y_sleep_time_day	-0.0673	0.1363	-0.4935	0.6217	0.0096	0.005	0.0477	0.0233	5.54651	3.32857	0.0127054352549881	65376	66813	63385
c3y_0082101	c3y_sleep_time_night	-0.1447	0.128	-1.1313	0.2579	0.0093	0.0054	0.0477	0.0351	5.54651	4.94366	0.0163010253082697	65376	66696	63277
c3y_0082101	c3y_total_sleep_time	-0.1479	0.2104	-0.7027	0.4822	0.0164	0.0051	0.0477	0.0118	5.54651	1.84375	0.0212444648881083	65376	66813	63385
c3y_0082101	c3y_wake_up_time	-0.008	0.0872	-0.0915	0.9271	-0.0184	0.0053	0.0477	0.0777	5.54651	9.03488	-0.0199517402212852	65376	66813	63385
c3y_0082101	c4y_0010101	-0.6609	0.3478	-1.9003	0.0574	0.0183	0.0054	0.0477	0.0097	5.54651	1.34722	0.0346286357197433	65376	61862	59951
c3y_0082101	c4y_0010201	NA	NA	NA	NA	NA	NA	0.0477	0.0012	5.54651	0.179104	NA	65376	61862	59951
c3y_0082101	c4y_0010301	0.2582	0.2137	1.2083	0.2269	0.0048	0.0053	0.0477	0.0124	5.54651	1.74648	-0.00122478190212492	65376	61862	59951
c3y_0082101	c4y_0030002	0.1383	0.059	2.3447	0.019	0.0146	0.0056	0.0477	0.3831	5.54651	15.324	-0.00418562448791694	65376	61862	59951
c3y_0082101	c4y_0042101	1	0.0803	13.8716	9.4145e-44	0.5194	0.0055	0.0477	0.0484	5.54651	5.31868	0.580303896273492	65376	71547	58625
c3y_0082101	c4y_0042102b	1	0.075	14.5662	4.6089e-48	0.5272	0.0055	0.0477	0.0495	5.54651	5.625	0.535466465320598	65376	70596	63672
c3y_0082101	c4y_0051001	0.1233	0.149	0.8275	0.408	0.0234	0.0057	0.0477	0.0331	5.54651	3.48421	0.0308657139780664	65376	31989	31002
c3y_0082101	c4y_0051101	0.1857	0.1344	1.3814	0.1672	0.0081	0.0054	0.0477	0.0364	5.54651	4.33333	0.00126461821074858	65376	79753	65355
c3y_0082101	c4y_0051201	0.0259	0.1259	0.2059	0.8369	3.7223e-05	0.0052	0.0477	0.0432	5.54651	4.45361	-0.00118859159674797	65376	79660	65287
c3y_0082101	c4y_0051301	-0.3765	0.3544	-1.0623	0.2881	0.0027	0.0053	0.0477	0.0069	5.54651	1.01471	0.0101336865264069	65376	77493	63542
c3y_0082101	c4y_0051401	-0.1014	0.266	-0.3814	0.7029	0.0022	0.0051	0.0477	0.0091	5.54651	1.3	0.00485081354983348	65376	69403	57007
c3y_0082101	c4y_0051501	0.0651	0.1696	0.384	0.701	0.0079	0.0048	0.0477	0.0178	5.54651	2.25316	0.00706217634241884	65376	79780	65376
c3y_0082101	c4y_0053801	-0.0919	0.2127	-0.432	0.6657	0.0111	0.005	0.0477	0.0116	5.54651	1.78462	0.0148670309008652	65376	79780	65376
c3y_0082101	c4y_0053901	0.2504	0.2911	0.8602	0.3897	0.0263	0.0051	0.0477	0.0078	5.54651	1.16418	0.0249269896269356	65376	79735	65342
c3y_0082101	c4y_0054001	0.5264	0.3831	1.374	0.1695	0.0294	0.0046	0.0477	0.0061	5.54651	0.953125	0.0242104441940899	65376	79507	65153
c3y_0082101	c4y_0054401	0.1492	0.5661	0.2636	0.7921	0.0041	0.0051	0.0477	0.0025	5.54651	0.378788	0.00298536481654707	65376	79419	65088
c3y_0082101	c4y_0055701	-0.0492	0.1363	-0.3611	0.718	-0.0029	0.0044	0.0477	0.0227	5.54651	3.06757	-0.00165103330916795	65376	79348	65033
c3y_0082101	c4y_0056001	-0.1507	0.4003	-0.3765	0.7066	0.0082	0.0052	0.0477	0.0039	5.54651	0.629032	0.0114940091948603	65376	78297	64193
c3y_0082101	c4y_0056101	-0.0683	0.1797	-0.3802	0.7038	0.0074	0.0045	0.0477	0.0125	5.54651	2.19298	0.0101926901278787	65376	78943	64701
c3y_0082101	c4y_0056301	-0.1503	0.2397	-0.6271	0.5306	-0.0035	0.0046	0.0477	0.0099	5.54651	1.43478	-0.000641171388030145	65376	78788	64595
c3y_0082101	c4y_0056401	-0.0627	0.3003	-0.2088	0.8346	0.0142	0.0053	0.0477	0.0059	5.54651	0.880597	0.0172032608197343	65376	79780	65376
c3y_0082101	c4y_0060101	0.25	0.3584	0.6974	0.4855	0.007	0.0054	0.0477	0.0046	5.54651	0.657143	0.00413879238887152	65376	79780	65376
c3y_0082101	c4y_0060201	NA	NA	NA	NA	0.0767	0.0054	0.0477	-4.8573e-05	5.54651	-0.00703957	NA	65376	79011	64760
c3y_0082101	c4y_0060301b	-0.2169	0.8403	-0.2581	0.7963	0.0073	0.0049	0.0477	0.0017	5.54651	0.261538	0.00999153974641411	65376	70596	63672
c3y_0082101	c4y_0070001_3	0.3161	0.245	1.2904	0.1969	0.0079	0.0046	0.0477	0.0123	5.54651	1.5375	0.000796451466127841	65376	70596	63672
c3y_0082101	c4y_0070101	0.1874	0.1228	1.5257	0.1271	0.0114	0.0051	0.0477	0.0342	5.54651	4.5	0.00531296197341866	65376	78831	64622
c3y_0082101	c4y_0070201	0.1873	0.1612	1.1616	0.2454	0.0127	0.0052	0.0477	0.0232	5.54651	3.13514	0.00808599826304281	65376	79780	65376
c3y_0082101	c4y_0070301	0.2864	0.1925	1.488	0.1368	0.0151	0.0051	0.0477	0.0171	5.54651	2.28	0.00878691293614545	65376	79780	65376
c3y_0082101	c4y_0070501_3	-0.1222	0.4308	-0.2835	0.7768	0.0049	0.005	0.0477	0.0028	5.54651	0.444444	0.00681419852817709	65376	70596	63672
c3y_0082101	c4y_0070601	-0.102	0.1615	-0.6318	0.5275	0.0149	0.0051	0.0477	0.0223	5.54651	3.32836	0.0205528608581784	65376	79295	64998
c3y_0082101	c4y_0070701	0.1659	0.2803	0.5917	0.554	0.0074	0.0051	0.0477	0.0086	5.54651	1.26471	0.00495499488609598	65376	79780	65376
c3y_0082101	c4y_0070801	NA	NA	NA	NA	0.0041	0.005	0.0477	-9e-04	5.54651	-0.136364	NA	65376	78192	64314
c3y_0082101	c4y_0073501_2	0.0589	0.1376	0.4277	0.6689	8e-04	0.0051	0.0477	0.0278	5.54651	3.97143	-0.00134200648144621	65376	70596	63672
c3y_0082101	c4y_0073501_3	NA	NA	NA	NA	0.0138	0.005	0.0477	-0.0024	5.54651	-0.347826	NA	65376	70596	63672
c3y_0082101	c4y_0074001_2	0.0536	0.2383	0.2251	0.8219	0.0107	0.005	0.0477	0.0094	5.54651	1.25333	0.0105857832443153	65376	70596	63672
c3y_0082101	c4y_0075001_2	-0.3365	0.8199	-0.4104	0.6815	0.0108	0.0052	0.0477	0.0023	5.54651	0.315068	0.0154378495000012	65376	70596	63672
c3y_0082101	c4y_0075001_3	NA	NA	NA	NA	NA	NA	0.0477	0.0017	5.54651	0.257576	NA	65376	70596	63672
c3y_0082101	c4y_0075501_2	-0.3192	1.5446	-0.2066	0.8363	0.0148	0.0053	0.0477	0.0019	5.54651	0.253333	0.0193140619442583	65376	70596	63672
c3y_0082101	c4y_0075501_3	0.5265	0.338	1.5578	0.1193	-0.0031	0.0051	0.0477	0.008	5.54651	1.17647	-0.0139848675393208	65376	70596	63672
c3y_0082101	c4y_0077001	0.2323	0.2243	1.0356	0.3004	0.0141	0.0047	0.0477	0.0128	5.54651	1.72973	0.0103036971151831	65376	77649	63864
c3y_0082101	c4y_0077101	0.2284	0.3699	0.6174	0.537	0.0043	0.0049	0.0477	0.0048	5.54651	0.761905	0.00140252467108354	65376	76816	63202
c3y_0082101	c4y_0077102	-0.0701	0.1717	-0.4081	0.6832	0.0195	0.0046	0.0477	0.0182	5.54651	2.84375	0.0246760314363376	65376	77194	63560
c3y_0082101	c4y_0080001	-0.1421	0.171	-0.8308	0.4061	0.0076	0.0051	0.0477	0.0192	5.54651	2.59459	0.0132780106854598	65376	76496	62992
c3y_0082101	c4y_0081001	-0.3102	0.1876	-1.6541	0.0981	0.0112	0.0052	0.0477	0.0209	5.54651	2.98571	0.0230563815483376	65376	77911	64105
c3y_0082101	c4y_0090001	0.36	0.2708	1.3293	0.1837	0.001	0.005	0.0477	0.0092	5.54651	1.31429	-0.00661561351625775	65376	77531	63833
c3y_0082101	c4y_0091001	NA	NA	NA	NA	-0.0034	0.0048	0.0477	-0.0042	5.54651	-0.494118	NA	65376	75638	62266
c3y_0082101	c4y_0100001	0.0678	0.3114	0.2176	0.8278	-0.0017	0.0053	0.0477	0.0062	5.54651	0.775	-0.00312899259855537	65376	79399	65218
c3y_0082101	c4y_0110001	-0.0665	0.1199	-0.5547	0.5791	-1e-04	0.0051	0.0477	0.0425	5.54651	5.66667	0.00301989893392271	65376	79399	65218
c3y_0082101	c4y_0120001	0.1947	0.0919	2.1189	0.0341	0.0064	0.0056	0.0477	0.0673	5.54651	6.23148	-0.0042031903447731	65376	79399	65218
c3y_0082101	c4y_0130001	0.2662	0.1049	2.5365	0.0112	-0.0083	0.0053	0.0477	0.0658	5.54651	6.38835	-0.025941299264325	65376	72598	59847
c3y_0082101	c4y_0130102	NA	NA	NA	NA	NA	NA	0.0477	6e-04	5.54651	0.0909091	NA	65376	78873	64812
c3y_0082101	c4y_0130103	0.2187	0.2042	1.0711	0.2841	-0.0045	0.0052	0.0477	0.0159	5.54651	2.09211	-0.0113567451410666	65376	79399	65218
c3y_0082101	c4y_0130104	0.3105	0.1077	2.884	0.0039	-0.0121	0.0054	0.0477	0.0529	5.54651	5.75	-0.0304210172913042	65376	78335	65138
c3y_0082101	c4y_0130105	0.1441	0.2776	0.519	0.6037	-0.0139	0.0053	0.0477	0.0078	5.54651	1.18182	-0.0185696328291227	65376	78335	65138
c3y_0082101	c4y_0140001	-0.2915	0.1554	-1.8753	0.0608	0.0148	0.005	0.0477	0.0294	5.54651	3.45882	0.0282668872714158	65376	78335	65138
c3y_0082101	c4y_0150001	0.1265	0.1061	1.1924	0.2331	0.0275	0.0055	0.0477	0.061	5.54651	6.0396	0.024733645146891	65376	78335	65138
c3y_0082101	c4y_0160001	0.1608	0.1206	1.3335	0.1824	0.0217	0.0047	0.0477	0.0459	5.54651	4.25	0.0171173909450468	65376	78335	65138
c3y_0082101	c4y_0160101	0.1226	0.1087	1.1271	0.2597	0.0254	0.0048	0.0477	0.0605	5.54651	4.80159	0.0225390456925307	65376	78335	65138
c3y_0082101	c4y_0160201	0.1511	0.1264	1.1953	0.232	0.0246	0.0046	0.0477	0.0354	5.54651	3.33962	0.0217202262181154	65376	78335	65138
c3y_0082101	c4y_0160301	-0.8528	2.9213	-0.2919	0.7704	0.0257	0.0049	0.0477	0.004	5.54651	0.449438	0.0503654278237448	65376	47125	38273
c3y_0082101	c4y_0170001	0.1348	0.1404	0.9602	0.337	0.0197	0.0055	0.0477	0.0358	5.54651	3.69072	0.0168054781010327	65376	78010	64910
c3y_0082101	c4y_0180001	0.0613	0.2754	0.2227	0.8238	0.0211	0.0046	0.0477	0.0066	5.54651	0.942857	0.0227648066651545	65376	77898	64821
c3y_0082101	c4y_0190001	NA	NA	NA	NA	NA	NA	0.0477	-1e-04	5.54651	-0.0140845	NA	65376	78038	64911
c3y_0082101	c4y_0200001	0.1436	0.1294	1.1097	0.2671	0.0058	0.0052	0.0477	0.0431	5.54651	4.14423	-0.00013303478239163	65376	77939	64851
c3y_0082101	c4y_0210001	0.1263	0.131	0.9637	0.3352	0.0077	0.0052	0.0477	0.0417	5.54651	4.04854	0.002970590364712	65376	78097	64953
c3y_0082101	c4y_0210101	0.0823	0.1191	0.6911	0.4895	0.0079	0.0054	0.0477	0.0518	5.54651	4.7963	0.00493371513010008	65376	76379	63587
c3y_0082101	c4y_0210401	0.1811	0.1884	0.9613	0.3364	6e-04	0.0052	0.0477	0.0183	5.54651	2.17857	-0.00458922488513076	65376	39068	33200
c3y_0082101	c4y_0220001	0.0245	0.1106	0.2217	0.8245	0.0029	0.0052	0.0477	0.0566	5.54651	5.44231	0.00331548017681824	65376	39080	33197
c3y_0082101	c4y_0230001	0.1211	0.1102	1.0994	0.2716	-0.0054	0.0053	0.0477	0.06	5.54651	5.45455	-0.0164376589888903	65376	33803	27977
c3y_0082101	c4y_0240001	0.4174	0.4594	0.9086	0.3636	0.0227	0.0052	0.0477	0.0051	5.54651	0.607143	0.0330372146513873	65376	32861	27210
c3y_0082101	c4y_0250001	0.5249	0.6135	0.8555	0.3923	0.0224	0.0052	0.0477	0.0038	5.54651	0.493506	0.0313604707399759	65376	33893	28034
c3y_0082101	c4y_0250101	0.2075	0.3502	0.5924	0.5536	0.006	0.0052	0.0477	0.0043	5.54651	0.551282	0.00733184282875635	65376	33620	27820
c3y_0082101	c4y_0250201	NA	NA	NA	NA	0.0163	0.0048	0.0477	-0.0038	5.54651	-0.575758	NA	65376	76283	63661
c3y_0082101	c4y_0250202	0.5225	0.3614	1.4459	0.1482	0.0147	0.0052	0.0477	0.0067	5.54651	0.971014	0.0125782674417132	65376	44861	36900
c3y_0082101	c4y_0250203	0.7526	0.7055	1.0668	0.2861	0.0114	0.0049	0.0477	0.0045	5.54651	0.625	0.0015386482320717	65376	78335	65138
c3y_0082101	c4y_0250204	0.2423	0.2938	0.8249	0.4094	0.0036	0.0046	0.0477	0.0071	5.54651	1.01429	-0.000518275635124787	65376	78335	65138
c3y_0082101	c4y_0250205	0.1733	0.5627	0.3079	0.7581	0.017	0.0048	0.0477	0.0022	5.54651	0.333333	0.0176715244884844	65376	75470	62844
c3y_0082101	c4y_0250206	NA	NA	NA	NA	0.0044	0.0054	0.0477	-0.0072	5.54651	-1.10769	NA	65376	63992	53327
c3y_0082101	c4y_0250207	-0.1915	0.3619	-0.5291	0.5968	0.0094	0.0056	0.0477	0.0055	5.54651	0.785714	0.0138114915430262	65376	78065	64950
c3y_0082101	c4y_0250208	0.0953	0.2374	0.4013	0.6882	0.0036	0.0056	0.0477	0.0108	5.54651	1.52113	0.00185513015311643	65376	77901	64818
c3y_0082101	c4y_0250209	0.4659	0.6386	0.7296	0.4657	0.0086	0.0052	0.0477	0.0037	5.54651	0.552239	0.00336373291587751	65376	77908	64839
c3y_0082101	c4y_0250210	-0.0882	0.6036	-0.1462	0.8838	0.018	0.0051	0.0477	0.0021	5.54651	0.333333	0.0212231334914377	65376	77997	64896
c3y_0082101	c4y_0250211	NA	NA	NA	NA	0.0183	0.0052	0.0477	-0.0076	5.54651	-1.15152	NA	65376	77462	64477
c3y_0082101	c4y_0250212	NA	NA	NA	NA	0.0131	0.005	0.0477	-0.0094	5.54651	-1.36232	NA	65376	78335	65138
c3y_0082101	c4y_0260001	0.0262	0.2316	0.113	0.9101	0.0024	0.0054	0.0477	0.0102	5.54651	1.36	0.0021205837541738	65376	78335	65138
c3y_0082101	c4y_0270001	-0.0471	0.1359	-0.3467	0.7288	-0.0026	0.0051	0.0477	0.031	5.54651	4.13333	-0.0010926278757758	65376	77968	64887
c3y_0082101	c4y_0280001	0.0322	0.1517	0.2123	0.8319	-0.0043	0.0047	0.0477	0.0216	5.54651	3.27273	-0.00597298405453922	65376	77970	64879
c3y_0082101	c4y_0290001	0.0946	0.0876	1.0801	0.2801	0.0113	0.0055	0.0477	0.0941	5.54651	9.50505	0.00657538318278542	65376	77835	64770
c3y_0082101	c4y_0300101	0.1836	0.1675	1.0959	0.2731	-0.0044	0.005	0.0477	0.0224	5.54651	3.29412	-0.0112552636746287	65376	78217	64762
c3y_0082101	c4y_0300201	0.151	0.2466	0.6125	0.5402	-0.0029	0.0052	0.0477	0.0102	5.54651	1.39726	-0.00675636698965716	65376	76690	63596
c3y_0082101	c4y_0300301	0.1391	0.1469	0.9469	0.3437	-0.0088	0.0051	0.0477	0.023	5.54651	3.15068	-0.0148512859558307	65376	78209	64752
c3y_0082101	c4y_0300401	0.2435	0.1658	1.4688	0.1419	-0.0037	0.0048	0.0477	0.021	5.54651	3	-0.0122729038403792	65376	75758	62843
c3y_0082101	c4y_0300501	0.0257	0.1529	0.1683	0.8664	-0.0019	0.005	0.0477	0.0208	5.54651	3.05882	-0.00301009283446117	65376	77269	64391
c3y_0082101	c4y_0300601	0.066	0.1666	0.3963	0.6919	-0.0034	0.0055	0.0477	0.0234	5.54651	3.34286	-0.00617526931408201	65376	78465	64933
c3y_0082101	c4y_0310101	0.1925	0.1573	1.2235	0.2211	0.0016	0.0048	0.0477	0.0242	5.54651	3.36111	-0.00495442371880518	65376	78538	64981
c3y_0082101	c4y_0310201	0.3184	0.1522	2.0915	0.0365	-0.0064	0.0047	0.0477	0.0318	5.54651	4.24	-0.0224361733779241	65376	43845	37477
c3y_0082101	c4y_0310301	0.1411	0.1974	0.7146	0.4749	-0.0024	0.0048	0.0477	0.0176	5.54651	2.14634	-0.00779352873050015	65376	39997	35574
c3y_0082101	c4y_0310401b	NA	NA	NA	NA	0.0033	0.0049	0.0477	-0.0049	5.54651	-0.544444	NA	65376	70596	63672
c3y_0082101	c4y_0310501	-0.4209	0.3331	-1.2634	0.2064	0.0112	0.0049	0.0477	0.0093	5.54651	1	0.0257690473573274	65376	39706	35301
c3y_0082101	c4y_0310601	0.2115	0.4879	0.4335	0.6647	-0.0027	0.0051	0.0477	0.0044	5.54651	0.473118	-0.00615877178968382	65376	73600	63860
c3y_0082101	c4y_0310901b	0.156	0.2525	0.6178	0.5367	-0.0019	0.0051	0.0477	0.0128	5.54651	1.52381	-0.00606638052671529	65376	70596	63672
c3y_0082101	c4y_0320001	-0.1056	0.233	-0.4531	0.6504	0.0047	0.0051	0.0477	0.0102	5.54651	1.36	0.00765332588333304	65376	73768	63985
c3y_0082101	c4y_0330001	0.2921	0.2283	1.2793	0.2008	-0.0069	0.0053	0.0477	0.0128	5.54651	1.80282	-0.0164517782329328	65376	55465	47573
c3y_0082101	c4y_0330002	0.0516	0.2406	0.2146	0.8301	0.0054	0.0054	0.0477	0.0097	5.54651	1.12791	0.00651612404875089	65376	46817	40166
c3y_0082101	c4y_0330101	-0.0361	0.3333	-0.1082	0.9138	0.008	0.0053	0.0477	0.0055	5.54651	0.723684	0.0118627121198638	65376	47286	40585
c3y_0082101	c4y_0330201	-0.0366	0.1859	-0.197	0.8438	0.0037	0.0052	0.0477	0.0201	5.54651	2.61039	0.00627728397770601	65376	50028	42916
c3y_0082101	c4y_0340001	-0.1926	0.3431	-0.5613	0.5746	0.001	0.005	0.0477	0.0055	5.54651	0.774648	0.00462579170975535	65376	46463	39877
c3y_0082101	c4y_0350001	0.0074	0.219	0.0339	0.9729	0.0038	0.0049	0.0477	0.0112	5.54651	1.67164	0.00525014418921731	65376	46231	39674
c3y_0082101	c4y_0360001	-0.3795	0.9521	-0.3986	0.6902	0.0186	0.0055	0.0477	0.0024	5.54651	0.32	0.0303611664534678	65376	47206	40470
c3y_0082101	c4y_0380001	0.2832	0.2274	1.2456	0.2129	0.0012	0.0052	0.0477	0.0126	5.54651	1.7027	-0.00558910085958277	65376	55200	47328
c3y_0082101	c4y_0450001	0.1183	0.2081	0.5686	0.5697	-0.0149	0.0051	0.0477	0.0126	5.54651	1.82609	-0.022477526121149	65376	55312	47417
c3y_0082101	c4y_0460001	0.1241	0.165	0.7522	0.452	-0.0095	0.0053	0.0477	0.0238	5.54651	3.01266	-0.0150953037109305	65376	72901	63225
c3y_0082101	c4y_0480001	0.275	0.1206	2.2803	0.0226	-0.0093	0.0052	0.0477	0.0387	5.54651	5.16	-0.0228889019337016	65376	73913	64106
c3y_0082101	c4y_0490001_1	0.1559	0.2255	0.6914	0.4893	5e-04	0.0054	0.0477	0.0125	5.54651	1.66667	-0.00337545940300765	65376	70596	63672
c3y_0082101	c4y_0490001_2	-0.0605	0.2551	-0.2372	0.8125	1e-04	0.0053	0.0477	0.0097	5.54651	1.34722	0.00144994855704992	65376	70596	63672
c3y_0082101	c4y_0490001_3	-0.5803	2.7788	-0.2088	0.8346	-0.0034	0.0052	0.0477	0.0014	5.54651	0.208955	0.00114284044765814	65376	70596	63672
c3y_0082101	c4y_0500001	0.0548	0.1291	0.4246	0.6712	-7e-04	0.0047	0.0477	0.097	5.54651	1.13984	-0.00483824790863481	65376	73913	64106
c3y_0082101	c4y_0500101	0.049	0.087	0.5628	0.5736	-7e-04	0.0048	0.0477	0.1015	5.54651	1.31818	-0.00450647383922442	65376	73913	64106
c3y_0082101	c4y_asq_acomu	0.1849	0.1153	1.6034	0.1088	-0.0049	0.0049	0.0477	0.058	5.54651	6.59091	-0.0158405191490531	65376	71021	63264
c3y_0082101	c4y_asq_bgm	0.1805	0.1212	1.489	0.1365	-0.0143	0.0055	0.0477	0.0502	5.54651	6.12195	-0.0255131067872344	65376	70753	63024
c3y_0082101	c4y_asq_cfm	-0.0074	0.1048	-0.0705	0.9438	-0.0114	0.0055	0.0477	0.0527	5.54651	6.3494	-0.0125605538525795	65376	70787	63045
c3y_0082101	c4y_asq_dproblem	0.2003	0.1296	1.545	0.1223	-0.0012	0.0054	0.0477	0.0419	5.54651	5.2375	-0.0107303959280389	65376	70749	63020
c3y_0082101	c4y_asq_epersonal	0.0082	0.1451	0.0568	0.9547	0.002	0.0052	0.0477	0.0279	5.54651	3.44444	0.00192895525662741	65376	70959	63209
c3y_0082101	c4y_asq_total	0.0963	0.112	0.86	0.3898	-0.0017	0.0056	0.0477	0.0553	5.54651	6.28409	-0.00712154864404904	65376	70158	63651
c3y_0082101	c4y_bmi	0.1434	0.0624	2.2993	0.0215	0.0142	0.0053	0.0477	0.2773	5.54651	16.7048	-0.00167057738337112	65376	70178	63670
c3y_0082101	c6m_0010201_1	0.3624	0.2077	1.7445	0.0811	-0.0178	0.0052	0.0477	0.0218	5.54651	1.87931	-0.0334326769349207	65376	61764	54956
c3y_0082101	c6m_0010201_2	-0.3243	0.223	-1.4547	0.1458	0.0172	0.0051	0.0477	0.016	5.54651	1.64948	0.0284391785715867	65376	70697	62967
c3y_0082101	c6m_0010201_3	-0.6169	0.9354	-0.6595	0.5096	-0.0082	0.0049	0.0477	0.0042	5.54651	0.466667	-0.00010402471804863	65376	71057	63273
c3y_0082101	c6m_0010201_5	-0.1386	0.1661	-0.8341	0.4042	0.0087	0.0048	0.0477	0.0312	5.54651	2.88889	0.0153239276642845	65376	71027	63257
c3y_0082101	c6m_0020001_1	-0.2009	0.1892	-1.0622	0.2881	0.0098	0.0052	0.0477	0.0142	5.54651	1.97222	0.0163185564151211	65376	70663	62942
c3y_0082101	c6m_0020001_2	0.2747	0.511	0.5375	0.5909	-0.0011	0.0049	0.0477	0.0029	5.54651	0.467742	-0.00451650047760681	65376	70178	63670
c3y_0082101	c6m_0020001_3	0.0937	0.2055	0.4559	0.6485	-0.009	0.0055	0.0477	0.0132	5.54651	1.97015	-0.0123021960639398	65376	70178	63670
c3y_0082101	c6m_0040108b	NA	NA	NA	NA	9e-04	0.005	0.0477	-0.0074	5.54651	-0.795699	NA	65376	69944	63120
c3y_0082101	c6m_0040109b	NA	NA	NA	NA	NA	NA	0.0477	3e-04	5.54651	0.0333333	NA	65376	70596	63672
c3y_0082101	c6m_0040110b	0.1086	0.1811	0.5995	0.5488	0.0062	0.0043	0.0477	0.0225	5.54651	2.29592	0.00316889051050234	65376	70596	63672
c3y_0082101	c6m_0040111b	-0.1547	0.4095	-0.3779	0.7055	0.0105	0.0048	0.0477	0.0059	5.54651	0.641304	0.0141816253109408	65376	70596	63672
c3y_0082101	c6m_0070103_checked	0.0514	0.0635	0.809	0.4185	0.0077	0.0056	0.0477	0.2189	5.54651	12.3672	0.00350995151246643	65376	71319	63504
c3y_0082101	c6m_0090001b	-0.0657	0.3683	-0.1785	0.8584	7e-04	0.0045	0.0477	0.0033	5.54651	0.611111	0.00161270102658008	65376	70596	63672
c3y_0082101	c6m_0170001_1	-0.0804	0.274	-0.2936	0.7691	-0.0013	0.0052	0.0477	0.0062	5.54651	1.05085	-3.50489029935625e-07	65376	70178	63670
c3y_0082101	c6m_0170001_2	0.0773	0.2174	0.3557	0.722	-4e-04	0.0053	0.0477	0.0098	5.54651	1.66102	-0.00215930336338874	65376	70178	63670
c3y_0082101	c6m_0180001_1	0.067	0.113	0.5933	0.553	5e-04	0.0051	0.0477	0.0403	5.54651	5.30263	-0.00251480872550163	65376	69759	63301
c3y_0082101	c6m_0180001_2	-0.0716	0.1792	-0.3995	0.6896	0.0044	0.0051	0.0477	0.0164	5.54651	2.44776	0.00691755830169805	65376	69805	63345
c3y_0082101	c6m_0180001_3	-0.1933	0.1499	-1.2895	0.1972	-0.0046	0.0048	0.0477	0.0213	5.54651	3.13235	0.00130655370961998	65376	69967	63491
c3y_0082101	c6m_0220001_1	0.2245	0.3517	0.6383	0.5233	0.0031	0.0047	0.0477	0.0043	5.54651	0.796296	9.08304486477928e-05	65376	69918	63441
c3y_0082101	c6m_0380001_1	0.0261	0.3901	0.067	0.9466	-0.0056	0.0052	0.0477	0.003	5.54651	0.566038	-0.0064429442374492	65376	69960	63483
c3y_0082101	c6m_asq_acomu	0.1607	0.1336	1.2029	0.229	0.0104	0.0054	0.0477	0.028	5.54651	4	0.00561725329302894	65376	73913	64106
c3y_0082101	c6m_asq_bgm	-0.0417	0.0889	-0.4689	0.6391	-0.0018	0.0057	0.0477	0.0818	5.54651	10.9067	0.000698270208846942	65376	73913	64106
c3y_0082101	c6m_asq_cfm	0.0372	0.1036	0.3589	0.7197	0.0056	0.0055	0.0477	0.0476	5.54651	6.18182	0.00451493767854597	65376	73913	64106
c3y_0082101	c6m_asq_dproblem	0.0736	0.0981	0.7506	0.4529	0.0074	0.0056	0.0477	0.0617	5.54651	7.81013	0.0042647923398321	65376	73913	64106
c3y_0082101	c6m_asq_epersonal	-0.0417	0.0878	-0.4755	0.6344	0.0025	0.0052	0.0477	0.0796	5.54651	9.82716	0.00564016535098841	65376	73913	64106
c3y_0082101	c6m_asq_total	0.0118	0.0878	0.1347	0.8928	0.0069	0.0057	0.0477	0.0766	5.54651	9.34146	0.00711731364449307	65376	70047	63206
c3y_0082101	c6m_bed_time	0.0486	0.1562	0.3111	0.7557	-0.0033	0.005	0.0477	0.0177	5.54651	2.85484	-0.00501767653465566	65376	66813	63385
c3y_0082101	c6m_bmi	0.0735	0.055	1.3358	0.1816	0.0013	0.0056	0.0477	0.2613	5.54651	18.2727	-0.00813461243966446	65376	70178	63670
c3y_0082101	c6m_nap_count	0.0237	0.1568	0.1514	0.8797	-0.0063	0.0051	0.0477	0.0172	5.54651	3.07143	-0.00749177125645551	65376	66813	63385
c3y_0082101	c6m_night_wake_up_count	0.0317	0.1571	0.2018	0.8401	0.0046	0.0051	0.0477	0.0195	5.54651	3.36207	0.0039631219622057	65376	66813	63385
c3y_0082101	c6m_sleep_time_day	0.2082	0.1556	1.3381	0.1809	-0.0055	0.0053	0.0477	0.0205	5.54651	3.53448	-0.0126788689408727	65376	66813	63385
c3y_0082101	c6m_sleep_time_night	0.2252	0.1664	1.3533	0.176	-0.0034	0.0049	0.0477	0.0187	5.54651	2.92188	-0.0107394406906739	65376	62712	59549
c3y_0082101	c6m_total_sleep_time	0.3615	0.2005	1.8027	0.0714	-0.0061	0.0048	0.0477	0.0138	5.54651	2.3	-0.016133735762145	65376	66813	63385
c3y_0082101	c6m_wake_up_time	0.074	0.108	0.6853	0.4932	-0.0039	0.0048	0.0477	0.0394	5.54651	5.9697	-0.00760580768749571	65376	66813	63385
c3y_0082101	c_hospital_kikan	0.0293	0.1859	0.1576	0.8748	-0.003	0.0053	0.0477	0.0146	5.54651	2.51724	-0.00412815527046525	65376	71319	63504
c3y_0082101	c_tshfpb_010	-0.0406	0.0839	-0.4838	0.6285	-0.0109	0.0062	0.0477	0.1406	5.54651	6.63208	-0.00940078075716489	65376	73765	63988
c3y_0082101	cd	-0.08	0.0933	-0.8577	0.391	0.0121	0.0052	0.0477	0.072	5.54651	6	0.0189442809597941	65376	73913	64106
c3y_0082101	childcare_facility_daycare_time_3y	-0.1955	0.3496	-0.5592	0.576	-0.0018	0.0056	0.0477	0.0083	5.54651	0.783019	0.0020510676426405	65376	68235	63384
c3y_0082101	childcare_facility_daycare_time_4y	NA	NA	NA	NA	NA	NA	0.0477	5e-04	5.54651	0.0694444	NA	65376	67902	63094
c3y_0082101	childcare_facility_starting_age	-0.3636	0.3115	-1.1672	0.2431	0.0105	0.005	0.0477	0.0107	5.54651	0.972727	0.0197969161842818	65376	66116	62751
c3y_0082101	constipation_3y	-0.0761	0.1432	-0.5311	0.5954	0.0036	0.0058	0.0477	0.028	5.54651	3.94366	0.00683091744749588	65376	68351	63481
c3y_0082101	constipation_4y	0.2107	0.1316	1.6011	0.1094	-0.0101	0.0047	0.0477	0.0332	5.54651	4.61111	-0.0198585696662711	65376	67848	63043
c3y_0082101	constipation_cum_4y	0.1417	0.1105	1.2832	0.1994	-0.0045	0.0056	0.0477	0.0485	5.54651	5.98765	-0.0121439361344746	65376	68172	63322
c3y_0082101	constipation_severity_3y	0.0527	0.1286	0.4103	0.6816	0.0027	0.0058	0.0477	0.0363	5.54651	4.65385	0.00067875981162551	65376	68351	63481
c3y_0082101	constipation_severity_4y	0.181	0.1324	1.3672	0.1716	-0.0034	0.005	0.0477	0.0324	5.54651	4.37838	-0.0111424524119158	65376	68351	63481
c3y_0082101	dr0m_0020701_1	-0.2204	0.2223	-0.9916	0.3214	0.0109	0.0048	0.0477	0.0087	5.54651	1.58182	0.0166838430868372	65376	71319	63504
c3y_0082101	dr0m_0020701_3	0.2969	0.201	1.477	0.1397	-0.0149	0.005	0.0477	0.0126	5.54651	2.29091	-0.0240282532023497	65376	71319	63504
c3y_0082101	dr0m_bmi	0.0107	0.0753	0.1425	0.8867	-0.0057	0.0057	0.0477	0.1436	5.54651	13.0545	-0.00769527349506778	65376	70178	63670
c3y_0082101	dr1m_0040501b	-0.2605	0.2435	-1.0699	0.2847	-0.0031	0.0048	0.0477	0.009	5.54651	1.8	0.00214206445755496	65376	70186	63316
c3y_0082101	dr1m_bmi	-0.0403	0.0826	-0.4882	0.6254	-0.0047	0.0053	0.0477	0.1023	5.54651	10.7684	-0.00236305903269753	65376	70178	63670
c3y_0082101	egg_allergy_1hy	0.2941	0.1755	1.6757	0.0938	-9e-04	0.0049	0.0477	0.0172	5.54651	2.6875	-0.00968723736958051	65376	68351	63481
c3y_0082101	egg_allergy_2y	0.2628	0.1488	1.766	0.0774	0.0054	0.0051	0.0477	0.024	5.54651	3.80952	-0.00326435876291746	65376	70178	63670
c3y_0082101	egg_allergy_3y	0.2092	0.1216	1.7201	0.0854	0.0041	0.0048	0.0477	0.0306	5.54651	4.56716	-0.00377883672467932	65376	70178	63670
c3y_0082101	egg_allergy_4y	0.2124	0.1619	1.3122	0.1894	0.01	0.0057	0.0477	0.0247	5.54651	3.38356	0.00347377044245274	65376	70178	63670
c3y_0082101	egg_allergy_cum_4y	0.285	0.1324	2.1521	0.0314	0.0085	0.0054	0.0477	0.0351	5.54651	4.28049	-0.00282802930561348	65376	68351	63481
c3y_0082101	egg_allergy_score_until_4yo	0.185	0.1003	1.8445	0.0651	0.0131	0.0049	0.0477	0.0558	5.54651	5.58	0.00448220757277913	65376	68351	63481
c3y_0082101	egg_allergy_score_until_4yo_positive	0.1576	0.1037	1.5199	0.1285	0.0142	0.005	0.0477	0.052	5.54651	5.14851	0.00747660359419462	65376	68351	63481
c3y_0082101	exclusive_breastfeeding_1y	-0.0297	0.1401	-0.2123	0.8319	0.0063	0.0052	0.0477	0.0262	5.54651	3.9697	0.00803627485428201	65376	67114	62388
c3y_0082101	febrile_convulsion_cum_4y	1	0.0405	26.3564	4.3343e-153	0.7121	0.0065	0.0477	0.0888	5.54651	8.07273	0.730480842003121	65376	68351	63481
c3y_0082101	feeding_type_yesterday_breast_feeding_count_1m	-0.081	0.1674	-0.4841	0.6283	0.0155	0.005	0.0477	0.0168	5.54651	2.84746	0.0190835850930009	65376	66682	63279
c3y_0082101	feeding_type_yesterday_formula_feeding_count_1m	-0.0734	0.312	-0.2351	0.8141	-0.0122	0.0047	0.0477	0.0086	5.54651	0.754386	-0.0110259123320651	65376	65376	65376
c3y_0082101	fever_count_cum_2hy	0.2543	0.1056	2.4079	0.016	0.0731	0.0051	0.0477	0.0463	5.54651	5.38372	0.0682321334333733	65376	68351	63481
c3y_0082101	fever_count_cum_2y	0.2136	0.1234	1.7315	0.0834	0.0584	0.0049	0.0477	0.036	5.54651	4.44444	0.0549456025278782	65376	68351	63481
c3y_0082101	fever_over_39c_count_cum_2hy	0.3822	0.1148	3.3302	9e-04	0.1012	0.0052	0.0477	0.0364	5.54651	4.08989	0.0946205206063024	65376	68351	63481
c3y_0082101	fever_over_39c_count_cum_2y	0.2722	0.1227	2.2185	0.0265	0.0798	0.0049	0.0477	0.0302	5.54651	3.82278	0.0766901705989985	65376	68351	63481
c3y_0082101	first_vaccination_bcg	0.5361	0.4544	1.1798	0.2381	-0.0016	0.005	0.0477	0.0051	5.54651	0.822581	-0.0103228799601635	65376	68212	63360
c3y_0082101	first_vaccination_dpt	NA	NA	NA	NA	NA	NA	0.0477	0.0012	5.54651	0.193548	NA	65376	68182	63333
c3y_0082101	first_vaccination_haemophilus_b_influenzae	NA	NA	NA	NA	NA	NA	0.0477	8e-04	5.54651	0.135593	NA	65376	68208	63352
c3y_0082101	first_vaccination_hbv	-0.2808	0.2115	-1.3276	0.1843	0.0053	0.0052	0.0477	0.015	5.54651	2.63158	0.0135233591064377	65376	68202	63350
c3y_0082101	first_vaccination_pneumococcus	NA	NA	NA	NA	0.0107	0.0048	0.0477	-0.0025	5.54651	-0.403226	NA	65376	68198	63350
c3y_0082101	first_vaccination_polio	NA	NA	NA	NA	0.0021	0.0052	0.0477	-0.0064	5.54651	-1.12281	NA	65376	68106	63262
c3y_0082101	first_vaccination_rotavirus	-0.2835	0.2713	-1.0451	0.296	0.0056	0.005	0.0477	0.0073	5.54651	1.17742	0.0115132969849357	65376	68169	63320
c3y_0082101	fish_allergy_score_until_4yo_positive	0.1988	0.2381	0.8348	0.4038	-0.0025	0.005	0.0477	0.0081	5.54651	1.55769	-0.0067293347611966	65376	68351	63481
c3y_0082101	food_allergy_cum_4y	0.2165	0.1206	1.7954	0.0726	0.0048	0.005	0.0477	0.0458	5.54651	4.77083	-0.00531316783911286	65376	68351	63481
c3y_0082101	food_allergy_cum_count_until_4yo	0.208	0.1194	1.7418	0.0815	0.0099	0.005	0.0477	0.0447	5.54651	4.96667	0.000860132942963693	65376	68351	63481
c3y_0082101	food_allergy_egg_feeding_status_case_combined_1yh	0.2084	0.1297	1.6068	0.1081	0.0033	0.0051	0.0477	0.0402	5.54651	4.46667	-0.00570217578028048	65376	60702	56579
c3y_0082101	food_allergy_egg_feeding_status_case_combined_2y	0.1331	0.1304	1.0212	0.3071	0.007	0.005	0.0477	0.0343	5.54651	4.34177	0.0020724364566248	65376	68351	63481
c3y_0082101	food_allergy_egg_feeding_status_case_combined_3y	0.294	0.1667	1.7634	0.0778	0.0024	0.0047	0.0477	0.0219	5.54651	2.60714	-0.00722716989763255	65376	68351	63481
c3y_0082101	food_allergy_egg_feeding_status_case_combined_4y	0.2417	0.224	1.0788	0.2807	0.0097	0.0048	0.0477	0.0133	5.54651	1.77333	0.00431266975264319	65376	67571	62786
c3y_0082101	food_allergy_fish_feeding_status_case_combined_1yh	NA	NA	NA	NA	0.0083	0.0055	0.0477	-0.0077	5.54651	-1.30508	NA	65376	68351	63481
c3y_0082101	food_allergy_fish_feeding_status_case_combined_2y	0.0079	0.4014	0.0197	0.9842	0.0077	0.0052	0.0477	0.0034	5.54651	0.53125	0.00821975479716767	65376	68351	63481
c3y_0082101	food_allergy_fish_feeding_status_case_combined_3y	NA	NA	NA	NA	-0.0022	0.0051	0.0477	-0.0118	5.54651	-2.40816	NA	65376	68351	63481
c3y_0082101	food_allergy_fruit_feeding_status_case_combined_1yh	0.1599	0.2772	0.5769	0.564	0.0088	0.0048	0.0477	0.0068	5.54651	1.21429	0.00656717091545149	65376	68351	63481
c3y_0082101	food_allergy_fruit_feeding_status_case_combined_2y	-0.1207	1.1012	-0.1097	0.9127	-0.0017	0.0048	0.0477	0.002	5.54651	0.3125	-0.000626975084693326	65376	68351	63481
c3y_0082101	food_allergy_fruit_feeding_status_case_combined_3y	NA	NA	NA	NA	0.0031	0.0055	0.0477	-7e-04	5.54651	-0.107692	NA	65376	68351	63481
c3y_0082101	food_allergy_milk_feeding_status_case_combined_1yh	0.1836	0.2196	0.8361	0.4031	9e-04	0.005	0.0477	0.0113	5.54651	1.82258	-0.00341620616148245	65376	68351	63481
c3y_0082101	food_allergy_milk_feeding_status_case_combined_2y	-0.1579	0.1651	-0.9563	0.3389	0.0016	0.0049	0.0477	0.0185	5.54651	2.84615	0.00659442608117945	65376	68351	63481
c3y_0082101	food_allergy_milk_feeding_status_case_combined_3y	0.0654	0.2175	0.3005	0.7638	-4e-04	0.0047	0.0477	0.0097	5.54651	1.49231	-0.00188235157004923	65376	68351	63481
c3y_0082101	food_allergy_milk_feeding_status_case_combined_4y	-0.0031	0.2681	-0.0114	0.9909	0.0021	0.005	0.0477	0.0075	5.54651	1.10294	0.00240706197784464	65376	64063	59568
c3y_0082101	food_allergy_non_peanuts_nuts_feeding_status_case_combined_4y	0.0685	0.3102	0.2209	0.8252	0.0109	0.0056	0.0477	0.0075	5.54651	0.9375	0.010473568790897	65376	68351	63481
c3y_0082101	food_allergy_nuts_feeding_status_case_combined_1yh	-0.1869	0.1591	-1.1743	0.2403	0.0127	0.0054	0.0477	0.0278	5.54651	3.97143	0.0209721529962028	65376	68351	63481
c3y_0082101	food_allergy_nuts_feeding_status_case_combined_2y	-0.4213	0.1735	-2.4287	0.0152	0.0156	0.0052	0.0477	0.0206	5.54651	2.98551	0.0306843395798751	65376	68351	63481
c3y_0082101	food_allergy_nuts_feeding_status_case_combined_3y	-0.0284	0.1582	-0.1793	0.8577	0.014	0.0055	0.0477	0.0233	5.54651	2.94937	0.0163534560402608	65376	67525	62745
c3y_0082101	food_allergy_peanuts_feeding_status_case_combined_4y	0.1255	0.3299	0.3803	0.7037	0.0078	0.0057	0.0477	0.0073	5.54651	1.01389	0.00603904153565357	65376	68351	63481
c3y_0082101	food_allergy_score_cum_count_until_4yo	0.1839	0.0977	1.8819	0.0599	0.0116	0.0048	0.0477	0.064	5.54651	6.09524	0.00217579078373904	65376	68351	63481
c3y_0082101	food_allergy_sesame_feeding_status_case_combined_1yh	-0.1583	0.2539	-0.6237	0.5328	0.0033	0.0049	0.0477	0.0083	5.54651	1.22059	0.00681698469322499	65376	68351	63481
c3y_0082101	food_allergy_sesame_feeding_status_case_combined_2y	NA	NA	NA	NA	0.0062	0.0052	0.0477	-0.0116	5.54651	-2	NA	65376	68351	63481
c3y_0082101	food_allergy_sesame_feeding_status_case_combined_3y	0.3418	0.5448	0.6275	0.5303	0.006	0.0052	0.0477	0.0033	5.54651	0.540984	0.00213792892244464	65376	67101	62374
c3y_0082101	food_allergy_shellfish_feeding_status_case_combined_1yh	-0.0621	0.1485	-0.4184	0.6756	0.0119	0.0055	0.0477	0.0297	5.54651	4.30435	0.0154741818987965	65376	68280	63416
c3y_0082101	food_allergy_shellfish_feeding_status_case_combined_2y	-0.0488	0.2253	-0.2165	0.8286	0.0073	0.0055	0.0477	0.0117	5.54651	1.82812	0.00911206528558097	65376	68351	63481
c3y_0082101	food_allergy_shellfish_feeding_status_case_combined_3y	0.6962	1.2064	0.5771	0.5639	0.0041	0.0051	0.0477	0.0023	5.54651	0.338235	-0.00305188521990118	65376	68351	63481
c3y_0082101	food_allergy_shellfish_feeding_status_case_combined_4y	0.0492	0.1623	0.303	0.7619	0.0131	0.0053	0.0477	0.0249	5.54651	3.32	0.0125556143020861	65376	68351	63481
c3y_0082101	food_allergy_soba_feeding_status_case_combined_1yh	-0.0672	0.1614	-0.4163	0.6772	0.0122	0.0057	0.0477	0.0249	5.54651	3.95238	0.0157350688256404	65376	68351	63481
c3y_0082101	food_allergy_soba_feeding_status_case_combined_2y	-0.1699	0.2159	-0.787	0.4313	0.0111	0.0054	0.0477	0.0143	5.54651	2.2	0.0166442402708521	65376	68351	63481
c3y_0082101	food_allergy_soba_feeding_status_case_combined_3y	0.2012	0.3307	0.6083	0.543	0.0089	0.0052	0.0477	0.0059	5.54651	0.819444	0.00616315420036918	65376	68351	63481
c3y_0082101	food_allergy_soba_feeding_status_case_combined_4y	0.0579	0.2401	0.241	0.8096	0.0131	0.005	0.0477	0.0094	5.54651	1.32394	0.0129404623617713	65376	68351	63481
c3y_0082101	food_allergy_wheat_feeding_status_case_combined_1yh	0.2142	0.2201	0.9731	0.3305	-0.002	0.0043	0.0477	0.008	5.54651	1.45455	-0.00647190835923704	65376	68351	63481
c3y_0082101	fruit_allergy_score_until_4yo_positive	0.1869	0.1913	0.9769	0.3286	8e-04	0.0054	0.0477	0.0137	5.54651	2.20968	-0.00406065810775291	65376	68351	63481
c3y_0082101	ft1b_0080001	-0.1884	0.1471	-1.281	0.2002	0.0108	0.0053	0.0477	0.0438	5.54651	3.68067	0.0211938622046382	65376	71319	63504
c3y_0082101	ft1b_0400001	0.027	0.1305	0.2069	0.836	0.009	0.0054	0.0477	0.0545	5.54651	4.12879	0.00874769607955893	65376	71319	63504
c3y_0082101	ft1b_0410001	0.0567	0.1229	0.4612	0.6446	0.0067	0.0058	0.0477	0.0599	5.54651	3.94079	0.0045327953354367	65376	68796	61387
c3y_0082101	ft1b_0420001	0.0727	0.1336	0.5439	0.5865	0.0085	0.0058	0.0477	0.0544	5.54651	3.62667	0.0057288055297147	65376	71319	63504
c3y_0082101	ft1b_0430001	0.1711	0.1324	1.2924	0.1962	0.0074	0.0048	0.0477	0.0461	5.54651	3.17931	-6.98241451562416e-05	65376	71319	63504
c3y_0082101	ft1b_0440001	-0.0598	0.1326	-0.4507	0.6522	-0.0068	0.005	0.0477	0.053	5.54651	4.24	-0.00453322926034164	65376	71319	63504
c3y_0082101	ft1b_0450001	0.1255	0.1462	0.8579	0.3909	-0.0041	0.0054	0.0477	0.0486	5.54651	4.58491	-0.0109797763021552	65376	71319	63504
c3y_0082101	ft1b_0460001	0.0852	0.1323	0.6442	0.5194	-0.0093	0.0052	0.0477	0.0516	5.54651	4.96154	-0.0149700638555676	65376	71319	63504
c3y_0082101	ft1b_0470001b	NA	NA	NA	NA	-0.0087	0.0051	0.0477	-0.0046	5.54651	-0.479167	NA	65376	70181	63342
c3y_0082101	ft1b_0480001	0.1258	0.1435	0.8762	0.3809	0.0089	0.0061	0.0477	0.0568	5.54651	3.44242	0.00318829576073304	65376	71319	63504
c3y_0082101	gastroenteritis_cum_2y	-0.2005	0.2372	-0.8452	0.398	0.0206	0.0055	0.0477	0.0158	5.54651	2.07895	0.0281230439826748	65376	68134	63293
c3y_0082101	hand_foot_and_mouth_disease_cum_2y	NA	NA	NA	NA	0.0145	0.0045	0.0477	-6e-04	5.54651	-0.0810811	NA	65376	68104	63262
c3y_0082101	hba1c_ngsp_early	0.0681	0.0963	0.7077	0.4791	-5e-04	0.0044	0.0477	0.0558	5.54651	6.2	-0.00423243096249374	65376	65376	65376
c3y_0082101	herpangina_cum_2y	0.1703	0.2168	0.7855	0.4322	0.0164	0.0054	0.0477	0.0091	5.54651	1.26389	0.0141554105223712	65376	68097	63256
c3y_0082101	hg	-0.11	0.0946	-1.1631	0.2448	0.0057	0.0055	0.0477	0.078	5.54651	1.93069	0.0137567511465781	65376	73913	64106
c3y_0082101	hsv_infection_cum_2y	0.3411	0.5629	0.6059	0.5446	0.0057	0.005	0.0477	0.0026	5.54651	0.472727	0.00229348763292615	65376	67601	62801
c3y_0082101	influenza_viral_infections_cum_4y	0.3467	0.1416	2.4482	0.0144	0.0273	0.005	0.0477	0.0286	5.54651	3.91781	0.0166677418312445	65376	67868	63061
c3y_0082101	intellectual_and_developmental_disability_including_language_delay_cum_4y	NA	NA	NA	NA	NA	NA	0.0477	2e-04	5.54651	0.030303	NA	65376	68351	63481
c3y_0082101	isacc_modified_current_runny_nose_autumn_2y	-0.1513	0.9073	-0.1668	0.8676	0.0211	0.0054	0.0477	0.0014	5.54651	0.237288	0.0229184367296818	65376	65295	65295
c3y_0082101	isacc_modified_current_runny_nose_autumn_3y	0.1254	0.3696	0.3392	0.7345	0.0109	0.0054	0.0477	0.0039	5.54651	0.590909	0.00943539003163766	65376	65376	65376
c3y_0082101	isacc_modified_current_runny_nose_autumn_4y	NA	NA	NA	NA	0.0256	0.0055	0.0477	-0.0066	5.54651	-1.06452	NA	65376	65376	65376
c3y_0082101	isacc_modified_current_runny_nose_nonpollen_season_2y	NA	NA	NA	NA	NA	NA	0.0477	5e-04	5.54651	0.0746269	NA	65376	65376	65376
c3y_0082101	isacc_modified_current_runny_nose_nonpollen_season_3y	NA	NA	NA	NA	0.0043	0.0053	0.0477	-0.0024	5.54651	-0.393443	NA	65376	65376	65376
c3y_0082101	isacc_modified_current_runny_nose_nonpollen_season_4y	NA	NA	NA	NA	NA	NA	0.0477	0.001	5.54651	0.149254	NA	65376	65376	65376
c3y_0082101	isacc_modified_current_runny_nose_pollen_season_2y	NA	NA	NA	NA	NA	NA	0.0477	6e-04	5.54651	0.0983607	NA	65376	65361	65361
c3y_0082101	isacc_modified_current_runny_nose_pollen_season_3y	0.2749	0.3273	0.84	0.4009	0.0074	0.0053	0.0477	0.0055	5.54651	0.833333	0.00302863814617139	65376	65376	65376
c3y_0082101	isacc_modified_current_runny_nose_pollen_season_4y	0.1297	0.2336	0.5554	0.5786	0.0217	0.005	0.0477	0.0103	5.54651	1.43056	0.0193909627818922	65376	65376	65376
c3y_0082101	isacc_modified_current_runny_nose_spring_2y	-0.3384	0.8356	-0.405	0.6855	0.0247	0.0056	0.0477	0.0019	5.54651	0.301587	0.0286395225065596	65376	65376	65376
c3y_0082101	isacc_modified_current_runny_nose_spring_3y	0.2666	0.5449	0.4893	0.6246	0.0107	0.0055	0.0477	0.0027	5.54651	0.428571	0.00787496601799214	65376	65376	65376
c3y_0082101	isacc_modified_current_runny_nose_spring_4y	0.1982	0.2612	0.7587	0.448	0.0202	0.0048	0.0477	0.0091	5.54651	1.28169	0.0165436435182925	65376	65376	65376
c3y_0082101	isacc_modified_current_runny_nose_summer_2y	NA	NA	NA	NA	0.0172	0.0054	0.0477	-7e-04	5.54651	-0.118644	NA	65376	65376	65376
c3y_0082101	isacc_modified_current_runny_nose_summer_3y	0.1701	0.6054	0.281	0.7787	0.0096	0.0052	0.0477	0.0024	5.54651	0.358209	0.00798206048194355	65376	65376	65376
c3y_0082101	isacc_modified_current_runny_nose_summer_4y	NA	NA	NA	NA	0.0074	0.0055	0.0477	-3e-04	5.54651	-0.0379747	NA	65376	65376	65376
c3y_0082101	isacc_modified_current_runny_nose_winter_2y	-0.3917	0.4595	-0.8524	0.394	0.0194	0.0054	0.0477	0.0049	5.54651	0.742424	0.026080449765955	65376	65376	65376
c3y_0082101	isacc_modified_current_runny_nose_winter_3y	NA	NA	NA	NA	0.0048	0.0052	0.0477	-9e-04	5.54651	-0.160714	NA	65376	65376	65376
c3y_0082101	isacc_modified_current_runny_nose_winter_4y	NA	NA	NA	NA	0.0221	0.005	0.0477	-0.0038	5.54651	-0.535211	NA	65376	65376	65376
c3y_0082101	kawasaki_disease_cum_4y	NA	NA	NA	NA	0.001	0.0052	0.0477	-6e-04	5.54651	-0.0967742	NA	65376	68351	63481
c3y_0082101	length_of_labor	-0.1886	0.15	-1.2577	0.2085	0.0116	0.0047	0.0477	0.0336	5.54651	4.73239	0.0259830606059507	65376	34397	31658
c3y_0082101	low_birth_weight	-0.0157	0.1264	-0.1245	0.9009	-0.003	0.005	0.0477	0.0312	5.54651	4.8	-0.00262607694575856	65376	66813	63385
c3y_0082101	lower_respiratory_tract_infection_cum_2y	0.2833	0.1542	1.837	0.0662	0.0171	0.0051	0.0477	0.0186	5.54651	2.58333	0.0105230831392419	65376	63916	59392
c3y_0082101	m0mb_0410001	-0.1138	0.1113	-1.0231	0.3063	-0.003	0.0052	0.0477	0.0693	5.54651	6.41667	0.00352344719583369	65376	71319	63504
c3y_0082101	m0mb_0420001	-0.1435	0.1168	-1.2292	0.219	-0.0038	0.0053	0.0477	0.0712	5.54651	6.47273	0.0045475093301841	65376	71319	63504
c3y_0082101	m0mb_0430001	0.0169	0.0848	0.1994	0.8419	-0.0073	0.0053	0.0477	0.062	5.54651	4.46043	-0.00927752655694365	65376	71319	63504
c3y_0082101	m0mb_0450001	0.0511	0.1547	0.3301	0.7413	-0.0029	0.0052	0.0477	0.0209	5.54651	3.16667	-0.00490020833164451	65376	71319	63504
c3y_0082101	m0mb_0460001	-0.0921	0.1487	-0.6194	0.5356	0.0018	0.0053	0.0477	0.0224	5.54651	3.5	0.00512607884444731	65376	71319	63504
c3y_0082101	m0mb_0480001	-0.154	0.1064	-1.4477	0.1477	-0.0049	0.0051	0.0477	0.0638	5.54651	6.44444	0.00341742387414329	65376	71319	63504
c3y_0082101	m1m_0030001_1	NA	NA	NA	NA	NA	NA	0.0477	0.0011	5.54651	0.186441	NA	65376	71319	63504
c3y_0082101	m1m_0030001_2	-0.3467	0.2575	-1.3461	0.1783	0.0045	0.0052	0.0477	0.0098	5.54651	1.46269	0.0127021126526556	65376	71319	63504
c3y_0082101	m1m_0030001_3	NA	NA	NA	NA	-0.0031	0.0056	0.0477	-0.0104	5.54651	-1.92593	NA	65376	71319	63504
c3y_0082101	m1m_0040001_1	0.4187	0.1723	2.4296	0.0151	-0.0047	0.0052	0.0477	0.0166	5.54651	2.72131	-0.0173971032874641	65376	71319	63504
c3y_0082101	m1m_0040001_2	0.076	0.4692	0.1619	0.8714	-8e-04	0.0046	0.0477	0.0022	5.54651	0.431373	-0.0016811388763805	65376	71319	63504
c3y_0082101	m1m_0040001_4	-0.286	0.1757	-1.6281	0.1035	0.005	0.0054	0.0477	0.0173	5.54651	2.74603	0.0140503497431178	65376	71319	63504
c3y_0082101	m1m_0040001_6	NA	NA	NA	NA	-0.0011	0.0049	0.0477	-0.0088	5.54651	-1.76	NA	65376	71319	63504
c3y_0082101	m1m_0250001_1	0.1132	0.1691	0.6694	0.5032	0.003	0.0049	0.0477	0.0132	5.54651	2.09524	0.000397436783579007	65376	71319	63504
c3y_0082101	m1m_0250001_2	-0.1781	0.1939	-0.9189	0.3582	-0.0015	0.0047	0.0477	0.0101	5.54651	1.60317	0.00236506424895933	65376	71319	63504
c3y_0082101	m1m_0250001_3	-0.1732	0.6078	-0.285	0.7757	0.003	0.0048	0.0477	0.0035	5.54651	0.603448	0.00560864878987629	65376	71319	63504
c3y_0082101	m1m_0260001_1	-0.4723	0.2576	-1.8337	0.0667	0.0111	0.0053	0.0477	0.0079	5.54651	1.36207	0.0217525405747008	65376	70819	63071
c3y_0082101	m1m_0260001_2	0.4969	0.3456	1.4378	0.1505	-0.0127	0.0051	0.0477	0.0055	5.54651	0.901639	-0.0223902940536605	65376	70346	62677
c3y_0082101	m1m_bed_time	NA	NA	NA	NA	NA	NA	0.0477	2e-04	5.54651	0.0350877	NA	65376	66813	63385
c3y_0082101	m1m_nap_count	0.2052	0.1322	1.5523	0.1206	-0.004	0.0047	0.0477	0.0286	5.54651	4.4	-0.0122165131411866	65376	66813	63385
c3y_0082101	m1m_night_wake_up_count	0.1117	0.14	0.7979	0.4249	-7e-04	0.0051	0.0477	0.0238	5.54651	3.83871	-0.00466041169864749	65376	66813	63385
c3y_0082101	m1m_sleep_time_day	0.1418	0.1103	1.2859	0.1985	-0.0056	0.0052	0.0477	0.0395	5.54651	6.69492	-0.0125410189252906	65376	66813	63385
c3y_0082101	m1m_sleep_time_night	0.226	0.1692	1.3357	0.1817	-0.008	0.0053	0.0477	0.0141	5.54651	2.2381	-0.0146576091898405	65376	66813	63385
c3y_0082101	m1m_total_sleep_time	0.1955	0.1264	1.5471	0.1218	-0.0078	0.0052	0.0477	0.028	5.54651	4.66667	-0.0158794993700732	65376	66813	63385
c3y_0082101	m1m_wake_up_time	-0.0336	0.1464	-0.2298	0.8182	-0.0047	0.005	0.0477	0.0249	5.54651	3.19231	-0.00389226446505768	65376	66518	63141
c3y_0082101	mbpfas0001b	0.3462	0.4262	0.8123	0.4166	-0.0087	0.0053	0.0477	0.0136	5.54651	0.660194	-0.0186755204989652	65376	70596	63672
c3y_0082101	mbpfas0007	-0.0244	0.5382	-0.0452	0.9639	0.0011	0.0047	0.0477	0.0067	5.54651	0.345361	0.00169216240565931	65376	71709	62267
c3y_0082101	mbpfas0009	-0.0535	0.1854	-0.2885	0.7729	0.0091	0.0048	0.0477	0.054	5.54651	2.45455	0.0132730771976448	65376	73656	63896
c3y_0082101	mbpfas0013	0.0555	0.1789	0.3099	0.7566	0.0038	0.0051	0.0477	0.0495	5.54651	2.25	0.00149643335227429	65376	73913	64106
c3y_0082101	mbpfas0017	0.0676	0.1705	0.3965	0.6918	0.0031	0.0052	0.0477	0.0561	5.54651	2.55	-0.000142852379579109	65376	73913	64106
c3y_0082101	mbpfas0021	-0.0723	0.3265	-0.2214	0.8247	9e-04	0.0052	0.0477	0.0148	5.54651	0.714976	0.00299080286669848	65376	73913	64106
c3y_0082101	mbpfas0025	NA	NA	NA	NA	-9e-04	0.0052	0.0477	-0.001	5.54651	-0.046729	NA	65376	70862	63133
c3y_0082101	mbpfas0029	-0.0018	0.2375	-0.0076	0.994	-0.0031	0.0049	0.0477	0.0334	5.54651	1.63725	-0.00340790329909133	65376	70902	63163
c3y_0082101	mbpfas0039b	NA	NA	NA	NA	NA	NA	0.0477	0.0042	5.54651	0.214286	NA	65376	70596	63672
c3y_0082101	mbpfas0041	NA	NA	NA	NA	NA	NA	0.0477	0.0047	5.54651	0.20524	NA	65376	70984	63222
c3y_0082101	mbpfas0045	NA	NA	NA	NA	-0.007	0.0047	0.0477	-0.008	5.54651	-0.451977	NA	65376	70954	63200
c3y_0082101	mbpfas0047	0.1352	0.1813	0.7456	0.4559	-0.0013	0.0054	0.0477	0.0515	5.54651	2.48792	-0.00922952968717483	65376	33377	29326
c3y_0082101	mbpfas0053b	-0.0048	0.2589	-0.0184	0.9854	0.002	0.0049	0.0477	0.0222	5.54651	1.21978	0.00237327718035438	65376	70596	63672
c3y_0082101	mbpfas0067b	0.0933	0.2329	0.4006	0.6887	0.0138	0.0051	0.0477	0.0296	5.54651	1.5914	0.0116698772979598	65376	70596	63672
c3y_0082101	mbpfas0073	-0.0619	0.1462	-0.423	0.6723	0.0045	0.005	0.0477	0.0626	5.54651	2.69828	0.00873906257366402	65376	70204	62544
c3y_0082101	milk_allergy_1hy	0.2083	0.2076	1.0034	0.3157	0.0012	0.0047	0.0477	0.0138	5.54651	2.15625	-0.00421074207638653	65376	68351	63481
c3y_0082101	milk_allergy_2y	-0.0529	0.2154	-0.2454	0.8062	0.0013	0.0048	0.0477	0.0113	5.54651	1.79365	0.0026909881987086	65376	70178	63670
c3y_0082101	milk_allergy_3y	0.4107	1.0009	0.4104	0.6815	0.0022	0.0048	0.0477	0.0017	5.54651	0.288136	-0.00139269020675197	65376	70178	63670
c3y_0082101	milk_allergy_cum_4y	0.1984	0.1835	1.0813	0.2796	0.007	0.0048	0.0477	0.0203	5.54651	3.02985	0.00123968284058854	65376	68351	63481
c3y_0082101	milk_allergy_score_until_4yo	0.0409	0.1395	0.293	0.7695	0.015	0.0049	0.0477	0.0317	5.54651	4.28378	0.0147926862083772	65376	68351	63481
c3y_0082101	milk_allergy_score_until_4yo_positive	0.0018	0.1424	0.0127	0.9898	0.0163	0.0051	0.0477	0.0309	5.54651	4.06579	0.0177951731786396	65376	68351	63481
c3y_0082101	mn	0.1144	0.093	1.2306	0.2185	0.0038	0.0055	0.0477	0.0781	5.54651	4.91195	-0.00305445482106067	65376	73913	64106
c3y_0082101	mt1b_0020001	0.163	0.1276	1.2776	0.2014	0.0026	0.0054	0.0477	0.0349	5.54651	4.30864	-0.00401687338773411	65376	71075	63304
c3y_0082101	mt1b_0020101	0.1678	0.134	1.2526	0.2103	0.0032	0.0053	0.0477	0.0332	5.54651	4.25641	-0.00336342634925463	65376	70887	63137
c3y_0082101	mt1b_0030001	0.0176	0.1392	0.1266	0.8993	-0.0062	0.0051	0.0477	0.0286	5.54651	3.575	-0.00762855722326397	65376	70804	63080
c3y_0082101	mt1b_0030101	0.0112	0.1371	0.0816	0.935	-0.0075	0.0051	0.0477	0.0294	5.54651	3.58537	-0.00884703413166644	65376	70894	63144
c3y_0082101	mt1b_0040001b	0.3595	0.2001	1.7963	0.0724	0.0019	0.005	0.0477	0.015	5.54651	2.58621	-0.00783569940433244	65376	70596	63672
c3y_0082101	mt1b_0040101b	0.3352	0.2059	1.6276	0.1036	0.0023	0.005	0.0477	0.0141	5.54651	2.35	-0.00643893988931708	65376	70596	63672
c3y_0082101	mt1b_0050001	0.149	0.1398	1.0665	0.2862	0.0029	0.0052	0.0477	0.0302	5.54651	4.50746	-0.00262718056929773	65376	70705	62983
c3y_0082101	mt1b_0050101	0.1498	0.1432	1.0462	0.2955	0.0038	0.0052	0.0477	0.03	5.54651	4.34783	-0.00163035137523924	65376	70761	63042
c3y_0082101	mt1b_0060001	0.2081	0.1697	1.226	0.2202	0.0015	0.0055	0.0477	0.02	5.54651	2.85714	-0.00497963450985582	65376	70928	63169
c3y_0082101	mt1b_0060101	0.2051	0.177	1.159	0.2465	0.001	0.0055	0.0477	0.0191	5.54651	2.72857	-0.00529008604326586	65376	70926	63174
c3y_0082101	mt1b_0080001	0.0341	0.1056	0.3232	0.7465	0.0044	0.0052	0.0477	0.0576	5.54651	6.32967	0.00312681050829801	65376	70733	62997
c3y_0082101	mt1b_0100101	0.0096	0.1025	0.0938	0.9253	-0.0018	0.0055	0.0477	0.0571	5.54651	3.48171	-0.00258450232150979	65376	70303	62643
c3y_0082101	mt1b_0100201	-0.0351	0.1026	-0.3423	0.7321	-0.0035	0.0054	0.0477	0.055	5.54651	6.11111	-0.00210885212093696	65376	69835	62261
c3y_0082101	mt1b_0100301	0.0372	0.1221	0.3047	0.7606	-0.0022	0.0049	0.0477	0.034	5.54651	4.72222	-0.00404988824790952	65376	69963	62352
c3y_0082101	mt1b_0100401	0.0056	0.1166	0.0478	0.9619	-3e-04	0.0051	0.0477	0.039	5.54651	5.34247	-0.000592295800948817	65376	70084	62467
c3y_0082101	mt1b_0100501	-0.0572	0.1065	-0.5376	0.5909	0.0073	0.0054	0.0477	0.0606	5.54651	5.66355	0.0115760229411756	65376	70830	63091
c3y_0082101	mt1b_0100601	-0.0672	0.0996	-0.6746	0.4999	0.004	0.0051	0.0477	0.0596	5.54651	5.51852	0.00834962200569912	65376	70695	62970
c3y_0082101	mt1b_0100701	0.0308	0.0931	0.331	0.7407	-0.0059	0.0044	0.0477	0.0456	5.54651	5.92208	-0.00821401885353443	65376	70089	62458
c3y_0082101	mt1b_0100801	0.0399	0.0844	0.4727	0.6364	-0.0025	0.0053	0.0477	0.0914	5.54651	7.87931	-0.00573346249225162	65376	70710	62985
c3y_0082101	mt1b_0200101	-0.0101	0.0963	-0.1047	0.9166	0.007	0.0051	0.0477	0.0567	5.54651	5.0177	0.00853078252760337	65376	70615	62911
c3y_0082101	mt1b_0200201	0.0501	0.1034	0.4843	0.6282	-0.0091	0.005	0.0477	0.0537	5.54651	4.92661	-0.013013882298264	65376	70773	63044
c3y_0082101	mt1b_0200301	-0.0476	0.1067	-0.4458	0.6558	0.0072	0.0052	0.0477	0.0432	5.54651	4.69565	0.0103952193351541	65376	70889	63148
c3y_0082101	mt1b_0200401	-0.0538	0.0952	-0.5652	0.572	0.0024	0.0051	0.0477	0.0552	5.54651	5.52	0.00563902898853399	65376	70839	63104
c3y_0082101	mt1b_0200501	-0.1861	0.1869	-0.9955	0.3195	0.0029	0.0055	0.0477	0.026	5.54651	1.9697	0.0100570438086653	65376	70610	62909
c3y_0082101	mt1b_0400001	-0.1796	0.1086	-1.6539	0.0981	0.0026	0.005	0.0477	0.0725	5.54651	6.90476	0.0142200938332487	65376	70903	63162
c3y_0082101	mt1b_0410001	-0.2558	0.1199	-2.1329	0.0329	0.0026	0.0052	0.0477	0.0631	5.54651	6.8587	0.0178303783696079	65376	70580	62891
c3y_0082101	mt1b_0420001	-0.2404	0.1423	-1.6897	0.0911	0.0022	0.0053	0.0477	0.0587	5.54651	6.52222	0.0159409920606076	65376	70875	63136
c3y_0082101	mt1b_0430001	0.0951	0.1023	0.9296	0.3526	-0.0114	0.0049	0.0477	0.058	5.54651	4.87395	-0.018265466975422	65376	70806	63070
c3y_0082101	mt1b_0440001	-0.3608	0.143	-2.5235	0.0116	0.0061	0.0054	0.0477	0.0611	5.54651	6.17172	0.0275488713669257	65376	71000	63242
c3y_0082101	mt1b_0450001	-0.1319	0.1356	-0.9722	0.3309	0.005	0.0047	0.0477	0.029	5.54651	4.14286	0.0107024095288289	65376	71029	63263
c3y_0082101	mt1b_0460001	-0.0988	0.1273	-0.7759	0.4378	7e-04	0.0049	0.0477	0.0312	5.54651	4.52174	0.0047561919566658	65376	70444	62760
c3y_0082101	mt1b_0470001	NA	NA	NA	NA	-0.0054	0.0051	0.0477	-0.0051	5.54651	-0.87931	NA	65376	70238	62581
c3y_0082101	mt1b_0480001	-0.2723	0.1324	-2.0573	0.0397	0.0039	0.0055	0.0477	0.0615	5.54651	5.6422	0.0200398721707164	65376	71187	63395
c3y_0082101	mt1u_0010001	0.0528	0.1695	0.3117	0.7553	0.0091	0.0054	0.0477	0.0165	5.54651	2.79661	0.00858002813082357	65376	71319	63504
c3y_0082101	mt1u_0020001	0.1009	0.198	0.5096	0.6103	0.0071	0.0055	0.0477	0.013	5.54651	2.13115	0.00528285972093353	65376	71319	63504
c3y_0082101	mt2b_0410001	-0.2189	0.1052	-2.0812	0.0374	0.003	0.005	0.0477	0.0775	5.54651	6.73913	0.0176415261334512	65376	71319	63504
c3y_0082101	mt2b_0420001	-0.1837	0.1134	-1.6208	0.1051	2e-04	0.0052	0.0477	0.0791	5.54651	6.76068	0.0122789855643145	65376	71319	63504
c3y_0082101	mt2b_0430001	0.0332	0.081	0.4103	0.6816	-0.0078	0.0055	0.0477	0.0853	5.54651	5.29814	-0.0112553199536748	65376	71319	63504
c3y_0082101	mt2b_0450001	0.0682	0.0996	0.6848	0.4935	0.0016	0.0052	0.0477	0.0514	5.54651	6.425	-0.00174291332885781	65376	71319	63504
c3y_0082101	mt2b_0460001	-0.0799	0.103	-0.7756	0.438	0.007	0.0051	0.0477	0.0452	5.54651	5.38095	0.0117841669930607	65376	71319	63504
c3y_0082101	mt2b_0480001	-0.1598	0.1102	-1.4499	0.1471	-0.0021	0.0054	0.0477	0.0758	5.54651	5.57353	0.00783546391980716	65376	71319	63504
c3y_0082101	mt2b_0490001	-0.1906	0.1336	-1.4264	0.1538	0.0085	0.0053	0.0477	0.0271	5.54651	3.56579	0.0166147374203019	65376	71319	63504
c3y_0082101	mt2u_0010001	0.1165	0.1334	0.873	0.3827	0.0089	0.0054	0.0477	0.0227	5.54651	3.72131	0.00594601116965972	65376	71319	63504
c3y_0082101	mt2u_0020001	0.1578	0.1331	1.1853	0.2359	0.0063	0.0053	0.0477	0.0228	5.54651	3.8	0.00205829013781268	65376	63050	56259
c3y_0082101	mumps_cum_4y	0.5976	0.7219	0.8278	0.4078	0.0022	0.0053	0.0477	0.0044	5.54651	0.594595	-0.00651212971602547	65376	68351	63481
c3y_0082101	mycotic_or_fungal_infection_cum_2y	0.2498	0.3315	0.7534	0.4512	0.0058	0.0052	0.0477	0.0053	5.54651	0.929825	0.00220961795188325	65376	67995	63162
c3y_0082101	nuts_allergy_score_until_4yo_positive	0.1056	0.2571	0.4109	0.6811	0.0052	0.0052	0.0477	0.0098	5.54651	1.44118	0.00328768947603763	65376	68351	63481
c3y_0082101	otitis_media_cum_2y	0.0767	0.1489	0.5149	0.6066	0.0161	0.0052	0.0477	0.0243	5.54651	3.68182	0.0154640696163572	65376	63955	59429
c3y_0082101	out_of_night_diapers_age_4y	0.0376	0.1909	0.1967	0.8441	-7e-04	0.0048	0.0477	0.0304	5.54651	2.15603	-0.00223755270076452	65376	62090	62090
c3y_0082101	participant_reported_food_allergy_cum_4y	0.2021	0.1198	1.6877	0.0915	0.0088	0.005	0.0477	0.0429	5.54651	4.71429	0.00013022981030263	65376	68351	63481
c3y_0082101	pb	0.0769	0.106	0.7254	0.4682	-0.0046	0.0054	0.0477	0.0508	5.54651	6.51282	-0.00922796413058195	65376	73913	64106
c3y_0082101	peanuts_allergy_score_4yo_positive	0.3836	1.434	0.2675	0.789	0.0103	0.0051	0.0477	0.0018	5.54651	0.28125	0.00747879330559865	65376	68351	63481
c3y_0082101	premature_birth	-0.1841	0.2242	-0.8209	0.4117	0.0052	0.0055	0.0477	0.0091	5.54651	1.56897	0.00953004598558734	65376	66813	63385
c3y_0082101	psychomotor_developmental_delay_cum_4y	NA	NA	NA	NA	0.0114	0.0054	0.0477	-0.0018	5.54651	-0.295082	NA	65376	68351	63481
c3y_0082101	roseola_infantum_cum_2y	0.2931	0.2073	1.4137	0.1574	0.0151	0.0056	0.0477	0.0126	5.54651	2	0.00899649253724849	65376	68258	63403
c3y_0082101	rsv_infection_cum_2y	0.1736	0.1109	1.565	0.1176	0.0126	0.0048	0.0477	0.0361	5.54651	5.30882	0.00640200429496579	65376	67626	62815
c3y_0082101	sccon003	0.0994	0.0863	1.1509	0.2498	0.001	0.0056	0.0477	0.0704	5.54651	8.38095	-0.00496956435328603	65376	73913	64106
c3y_0082101	sccon005	0.2011	0.1267	1.5876	0.1124	0.0088	0.0051	0.0477	0.0252	5.54651	3.76119	0.00266748927930614	65376	73913	64106
c3y_0082101	se	0.0994	0.1012	0.9824	0.3259	-0.019	0.0051	0.0477	0.0628	5.54651	1.82558	-0.0275669554160493	65376	73913	64106
c3y_0082101	shellfish_allergy_score_until_4yo_positive	0.8621	1.2118	0.7114	0.4768	0.0048	0.0049	0.0477	0.0027	5.54651	0.442623	-0.00485263702588514	65376	68351	63481
c3y_0082101	soba_allergy_score_until_4yo_positive	0.216	0.2216	0.9747	0.3297	-0.0015	0.0054	0.0477	0.0105	5.54651	1.75	-0.0066069854978646	65376	68351	63481
c3y_0082101	soybean_allergy_score_until_4yo_positive	0.0878	0.2427	0.3617	0.7176	0.0044	0.005	0.0477	0.0084	5.54651	1.29231	0.0029594084551412	65376	68351	63481
c3y_0082101	streptococcus_pyogenes_cum_4y	0.5376	0.3706	1.4506	0.1469	0.0346	0.0045	0.0477	0.0062	5.54651	0.984127	0.0285628163485857	65376	66059	61401
c3y_0082101	ucbb_0080001b	0.2413	0.1426	1.6922	0.0906	-0.0112	0.0051	0.0477	0.029	5.54651	4.83333	-0.0217601214963331	65376	70596	63672
c3y_0082101	ucbb_0410001	7e-04	0.0562	0.0131	0.9895	-8e-04	0.0069	0.0477	0.3582	5.54651	8.3109	-0.00128996454038964	65376	62212	55639
c3y_0082101	ucbb_0420001	-0.0087	0.0582	-0.1499	0.8809	0.0029	0.0068	0.0477	0.3484	5.54651	7.81166	0.00567639812510182	65376	61296	54801
c3y_0082101	ucbb_0430001	0.0253	0.0533	0.475	0.6348	0.002	0.0055	0.0477	0.2981	5.54651	4.26466	-0.0010597173481026	65376	71319	63504
c3y_0082101	ucbb_0450001	-0.0897	0.0808	-1.1109	0.2666	0.0114	0.0052	0.0477	0.0986	5.54651	10.9556	0.0198699444997481	65376	71319	63504
c3y_0082101	ucbb_0460001	-0.108	0.0833	-1.2966	0.1948	0.0086	0.0055	0.0477	0.0956	5.54651	10.5055	0.0178227815413113	65376	71319	63504
c3y_0082101	ucbb_0480001	-0.0319	0.0594	-0.5369	0.5913	0.0026	0.0071	0.0477	0.3442	5.54651	7.23109	0.00870991039995085	65376	71319	63504
c3y_0082101	upper_respiratory_tract_infection_cum_2y	0.0914	0.1617	0.565	0.5721	0.0199	0.0048	0.0477	0.018	5.54651	2.64706	0.0196573882540301	65376	63742	59233
c3y_0082101	urinary_tract_infections_cum_4y	NA	NA	NA	NA	0.0018	0.0048	0.0477	-0.0027	5.54651	-0.442623	NA	65376	68102	63260
c3y_0082101	urticaria_cum_4y	0.044	0.2164	0.2034	0.8388	-0.0021	0.005	0.0477	0.0121	5.54651	1.77941	-0.00336972533617402	65376	68351	63481
c3y_0082101	varicella_cum_4y	0.0844	0.337	0.2504	0.8023	0.0079	0.0049	0.0477	0.0045	5.54651	0.642857	0.00730203275425087	65376	67881	63055
c3y_0082101	wheat_allergy_score_until_4yo_positive	0.2425	0.1317	1.8419	0.0655	0.0061	0.0049	0.0477	0.0305	5.54651	4.55224	-0.00294123039305737	65376	68351	63481
c3y_0082102	BMI	0.0245	0.0547	0.4482	0.654	0.0157	0.007	0.0549	0.1732	6.16854	19.4607	0.0150580856822984	65361	163835	0
c3y_0082102	adenovirus_infection_cum_2y	0.1925	0.1661	1.1589	0.2465	0.0293	0.0047	0.0549	0.0171	6.16854	2.71429	0.0270112560510105	65376	63742	59233
c3y_0082102	allergic_conjunctivitis_cum_4y	-0.4299	0.1999	-2.1503	0.0315	0.0069	0.0053	0.0549	0.0162	6.16854	2.28169	0.0208311311558255	65376	68351	63481
c3y_0082102	allergic_conjunctivitis_or_rhinitis_or_hay_fever_cum_4y	-0.0433	0.2384	-0.1816	0.8559	0.016	0.0051	0.0549	0.0086	6.16854	1.11688	0.0183778060871608	65376	68351	63481
c3y_0082102	allergic_rhinitis_cum_4y	0.0364	0.1954	0.1862	0.8523	0.0116	0.0048	0.0549	0.0126	6.16854	1.55556	0.0116537229859506	65376	68351	63481
c3y_0082102	any_food_allergy_score_positive_until_4yo	0.1611	0.0972	1.6578	0.0974	0.0096	0.0049	0.0549	0.0548	6.16854	5.48	0.00134654742068094	65376	68351	63481
c3y_0082102	asthma_cum_4y	0.1537	0.1406	1.0931	0.2743	0.0203	0.0056	0.0549	0.0306	6.16854	3.1875	0.015751233510837	65376	68351	63481
c3y_0082102	atopic_dermatitis_cum_4y	0.0236	0.1019	0.2317	0.8168	6e-04	0.0056	0.0549	0.0633	6.16854	5.86111	-0.000807128588165701	65376	68351	63481
c3y_0082102	autistic_spectrum_disorder_and_pddnos_cum_4y	-0.0676	0.1836	-0.3683	0.7127	0.0071	0.0047	0.0549	0.0107	6.16854	1.94545	0.00945187734024511	65376	67881	63055
c3y_0082102	bone_fracture_cum_4y	0.5941	0.7438	0.7988	0.4244	-0.0054	0.0054	0.0549	0.0034	6.16854	0.548387	-0.014240722726204	65376	67868	63061
c3y_0082102	breast_feeding_cessation_1m	-0.0135	0.3384	-0.0399	0.9681	5e-04	0.0054	0.0549	0.004	6.16854	0.634921	0.00074952591536868	65376	68169	63320
c3y_0082102	breast_feeding_cessation_2m	0.1372	0.177	0.7754	0.4381	-0.0087	0.0052	0.0549	0.0142	6.16854	2.18462	-0.0134693577646368	65376	68208	63352
c3y_0082102	breast_feeding_cessation_3m	0.0946	0.2051	0.4611	0.6447	-0.0092	0.0056	0.0549	0.0112	6.16854	1.77778	-0.012457545800121	65376	68198	63350
c3y_0082102	breast_feeding_cessation_age	0.0447	0.1597	0.2797	0.7797	-0.0014	0.005	0.0549	0.018	6.16854	2.14286	-0.00299037040448844	65376	68202	63350
c3y_0082102	breast_feeding_period_1y	-0.1246	0.1516	-0.8218	0.4112	0.0085	0.005	0.0549	0.0188	6.16854	2.84848	0.0134599176036557	65376	68212	63360
c3y_0082102	c1hy_0030001b2	-0.0229	0.205	-0.1118	0.911	0.0036	0.005	0.0549	0.0102	6.16854	1.85455	0.00454784589993172	65376	69944	63120
c3y_0082102	c1hy_0060002_checked	0.0706	0.0636	1.1105	0.2668	0.0082	0.0052	0.0549	0.1964	6.16854	12.1235	0.00170525754817447	65376	71319	63504
c3y_0082102	c1hy_0070002b	1	0.3912	2.698	0.007	0.1969	0.0055	0.0549	0.0083	6.16854	1.40678	0.1937329286475	65376	70596	63672
c3y_0082102	c1hy_0100001_2	0.2887	0.2192	1.317	0.1878	-4e-04	0.0054	0.0549	0.0118	6.16854	1.81538	-0.0080438094572609	65376	70178	63670
c3y_0082102	c1hy_0100001_3	0.0945	0.1364	0.6932	0.4882	0.0066	0.0054	0.0549	0.0295	6.16854	3.73418	0.00336038775026681	65376	70178	63670
c3y_0082102	c1hy_0100001_4	NA	NA	NA	NA	-0.002	0.0048	0.0549	-0.0043	6.16854	-0.767857	NA	65376	70178	63670
c3y_0082102	c1hy_0100501_3	-0.0199	0.2676	-0.0743	0.9408	7e-04	0.0048	0.0549	0.0065	6.16854	1.14035	0.00115645854875769	65376	70178	63670
c3y_0082102	c1hy_0100501_4	0.493	0.7794	0.6324	0.5271	-0.0029	0.0048	0.0549	0.0022	6.16854	0.407407	-0.00875631568591861	65376	70178	63670
c3y_0082102	c1hy_0102001_3	NA	NA	NA	NA	0.0128	0.0054	0.0549	-0.0046	6.16854	-0.754098	NA	65376	70178	63670
c3y_0082102	c1hy_0103001_3	0.0696	0.1601	0.435	0.6636	0.0054	0.0051	0.0549	0.018	6.16854	3.33333	0.0036920214250573	65376	70178	63670
c3y_0082102	c1hy_0103501_2	-0.0213	0.1515	-0.1407	0.8881	0.0019	0.0056	0.0549	0.0212	6.16854	2.94444	0.00285708695328419	65376	70178	63670
c3y_0082102	c1hy_0103501_3	-0.1068	0.5988	-0.1783	0.8585	0.0189	0.0053	0.0549	0.0018	6.16854	0.295082	0.0217939521248388	65376	70178	63670
c3y_0082102	c1hy_0104001_2	-0.0546	0.1444	-0.3783	0.7052	0.0112	0.0058	0.0549	0.0266	6.16854	4.09231	0.0145978591766547	65376	70178	63670
c3y_0082102	c1hy_0104001_3	NA	NA	NA	NA	-0.0017	0.0053	0.0549	-0.0029	6.16854	-0.508772	NA	65376	70178	63670
c3y_0082102	c1hy_0104501_2	-0.1088	0.2692	-0.404	0.6862	0.006	0.0049	0.0549	0.0064	6.16854	1.03226	0.00869146039678237	65376	70178	63670
c3y_0082102	c1hy_0105001_2	-0.1252	0.1444	-0.8672	0.3859	0.0092	0.0054	0.0549	0.028	6.16854	4.24242	0.0153330294175308	65376	70178	63670
c3y_0082102	c1hy_0105001_3	NA	NA	NA	NA	0.0038	0.0052	0.0549	-0.003	6.16854	-0.491803	NA	65376	70178	63670
c3y_0082102	c1hy_0240001_1	0.2868	0.3795	0.7558	0.4498	-0.0057	0.0043	0.0549	0.0045	6.16854	0.725806	-0.0108990067486949	65376	70178	63670
c3y_0082102	c1hy_0240001_2	-0.3168	0.3298	-0.9607	0.3367	0.0074	0.0044	0.0549	0.0057	6.16854	0.890625	0.0139020984154909	65376	70178	63670
c3y_0082102	c1hy_0250001_1	-0.1106	0.1158	-0.9554	0.3394	0.0044	0.0048	0.0549	0.0278	6.16854	3.80822	0.00939088772426246	65376	70178	63670
c3y_0082102	c1hy_0250001_2	-0.0558	0.1615	-0.3453	0.7298	0.0132	0.005	0.0549	0.0162	6.16854	2.41791	0.0162889686440704	65376	70178	63670
c3y_0082102	c1hy_0250001_3	-0.0162	0.1156	-0.1402	0.8885	-0.006	0.0054	0.0549	0.0352	6.16854	5.10145	-0.00593870668610585	65376	70178	63670
c3y_0082102	c1hy_0380101_1	NA	NA	NA	NA	0.0022	0.0052	0.0549	-0.0018	6.16854	-0.295082	NA	65376	70178	63670
c3y_0082102	c1hy_0380101_2	-0.1956	0.2357	-0.8299	0.4066	0.0019	0.0055	0.0549	0.0101	6.16854	1.68333	0.00685165759636914	65376	70178	63670
c3y_0082102	c1hy_0380101_3	NA	NA	NA	NA	0.003	0.0054	0.0549	-7e-04	6.16854	-0.106061	NA	65376	69564	63143
c3y_0082102	c1hy_0380101_4	NA	NA	NA	NA	-0.0096	0.0049	0.0549	-2e-04	6.16854	-0.03125	NA	65376	70178	63670
c3y_0082102	c1hy_0493002b	0.6626	0.5565	1.1906	0.2338	0.0039	0.005	0.0549	0.0045	6.16854	0.789474	-0.00644704898827127	65376	70596	63672
c3y_0082102	c1hy_asq_acomu	0.086	0.0862	0.9976	0.3185	0.0104	0.0053	0.0549	0.0861	6.16854	8.87629	0.00577227310486812	65376	73913	64106
c3y_0082102	c1hy_asq_bgm	0.1287	0.0873	1.4733	0.1407	-0.0019	0.0049	0.0549	0.0765	6.16854	8.89535	-0.0111329669789274	65376	73913	64106
c3y_0082102	c1hy_asq_cfm	0.1238	0.1048	1.1806	0.2378	-0.0047	0.0051	0.0549	0.0557	6.16854	6.47674	-0.0126414985581264	65376	73913	64106
c3y_0082102	c1hy_asq_dproblem	-0.0021	0.101	-0.0211	0.9832	-0.0014	0.005	0.0549	0.0515	6.16854	6.68831	-0.00148546081562881	65376	73913	64106
c3y_0082102	c1hy_asq_epersonal	0.0142	0.1286	0.1104	0.9121	0.0107	0.0054	0.0549	0.0355	6.16854	4.08046	0.0115903147210591	65376	72761	63114
c3y_0082102	c1hy_asq_total	0.0601	0.0908	0.662	0.508	0.0061	0.0055	0.0549	0.0772	6.16854	8.21277	0.00277964044636788	65376	70596	63672
c3y_0082102	c1hy_bed_time	-2e-04	0.127	-0.0018	0.9986	-0.0152	0.005	0.0549	0.0269	6.16854	3.68493	-0.0165980904290376	65376	66116	62751
c3y_0082102	c1hy_bmi	0.1176	0.0639	1.8415	0.0656	0.0112	0.0055	0.0549	0.1847	6.16854	13.2878	8.51826367332293e-05	65376	70158	63651
c3y_0082102	c1hy_nap_count	0.0469	0.17	0.2756	0.7828	-0.0045	0.005	0.0549	0.0165	6.16854	2.46269	-0.00633087056282043	65376	66813	63385
c3y_0082102	c1hy_night_wake_up_count	0.2319	0.1347	1.7215	0.0852	0.0043	0.005	0.0549	0.0287	6.16854	4.28358	-0.00492797100462902	65376	66813	63385
c3y_0082102	c1hy_psi_cf	-0.0301	0.1349	-0.223	0.8235	0.0055	0.0053	0.0549	0.0264	6.16854	4.125	0.0073597665249917	65376	71319	63504
c3y_0082102	c1hy_sleep_time_day	0.1027	0.1426	0.7199	0.4716	-0.005	0.005	0.0549	0.0195	6.16854	3.25	-0.00896387874417052	65376	68235	63384
c3y_0082102	c1hy_sleep_time_night	-0.0795	0.1389	-0.5727	0.5668	0.0071	0.0051	0.0549	0.0231	6.16854	3.34783	0.0106509800494205	65376	66813	63385
c3y_0082102	c1hy_total_sleep_time	-0.0872	0.2049	-0.4253	0.6706	-4e-04	0.0051	0.0549	0.01	6.16854	1.5873	0.00167557156097064	65376	67902	63094
c3y_0082102	c1hy_wake_up_time	-0.1045	0.0865	-1.2083	0.2269	-0.0063	0.0054	0.0549	0.0699	6.16854	9.07792	-0.000320357710938325	65376	62761	59574
c3y_0082102	c1y_0010001_1	NA	NA	NA	NA	NA	NA	0.0549	2e-04	6.16854	0.0350877	NA	65376	70178	63670
c3y_0082102	c1y_0010001_3	NA	NA	NA	NA	-0.0064	0.0051	0.0549	-4e-04	6.16854	-0.0677966	NA	65376	69759	63301
c3y_0082102	c1y_0080104_checked	0.1427	0.0747	1.9095	0.0562	-8e-04	0.0049	0.0549	0.1944	6.16854	9.21327	-0.0178808872900502	65376	71319	63504
c3y_0082102	c1y_0080204_checked	0.0911	0.0559	1.629	0.1033	0.013	0.0053	0.0549	0.2505	6.16854	11.0841	0.00391489202054059	65376	71319	63504
c3y_0082102	c1y_0090005b	NA	NA	NA	NA	-0.0032	0.0048	0.0549	-0.0013	6.16854	-0.188406	NA	65376	70186	63316
c3y_0082102	c1y_0170001_1	0.0128	0.1723	0.0744	0.9407	0.013	0.0054	0.0549	0.0144	6.16854	2.18182	0.0139917262507922	65376	69805	63345
c3y_0082102	c1y_0170001_1_3	0.1402	0.1073	1.3063	0.1914	-0.002	0.0055	0.0549	0.0501	6.16854	5.16495	-0.00999143519965925	65376	67793	62982
c3y_0082102	c1y_0170001_3	0.2291	0.161	1.4227	0.1548	-0.0108	0.0055	0.0549	0.0238	6.16854	3.05128	-0.0205989760647175	65376	69967	63491
c3y_0082102	c1y_0210001_1	0.0012	0.2299	0.0053	0.9958	0.0032	0.0048	0.0549	0.0085	6.16854	1.25	0.00349610553404361	65376	69918	63441
c3y_0082102	c1y_0210001_2	0.0479	0.2402	0.1996	0.8418	-0.0029	0.0049	0.0549	0.0083	6.16854	1.23881	-0.00424730284836315	65376	69960	63483
c3y_0082102	c1y_0220001_1	0.2802	0.1567	1.788	0.0738	-0.0055	0.0052	0.0549	0.0185	6.16854	3.13559	-0.0153508303422724	65376	70072	63579
c3y_0082102	c1y_0220001_2	0.003	0.1554	0.0191	0.9848	0.0073	0.0051	0.0549	0.016	6.16854	2.38806	0.00796086574604588	65376	70178	63670
c3y_0082102	c1y_0220001_3	-0.2671	0.1171	-2.2811	0.0225	0.0043	0.0061	0.0549	0.0414	6.16854	6.27273	0.0181843737165447	65376	70178	63670
c3y_0082102	c1y_1_bmi	-0.0132	0.0651	-0.2032	0.839	0.0072	0.0052	0.0549	0.2582	6.16854	13.1066	0.0110249399273993	65376	70178	63670
c3y_0082102	c1y_2_bmi	0.0909	0.0547	1.6622	0.0965	0.0017	0.0059	0.0549	0.282	6.16854	17.4074	-0.0115346484884266	65376	70178	63670
c3y_0082102	c1y_asq_acomu	0.0192	0.0797	0.2408	0.8097	0.0154	0.0058	0.0549	0.0953	6.16854	10.1383	0.0165725552183498	65376	73765	63988
c3y_0082102	c1y_asq_bgm	-0.0145	0.0647	-0.2244	0.8225	0.0019	0.0053	0.0549	0.1767	6.16854	15.5	0.00395467213951648	65376	73913	64106
c3y_0082102	c1y_asq_cfm	-0.081	0.1048	-0.7728	0.4396	0.0152	0.0053	0.0549	0.0465	6.16854	5.96154	0.0216738228692205	65376	73913	64106
c3y_0082102	c1y_asq_dproblem	-0.0222	0.0949	-0.2342	0.8148	-6e-04	0.0052	0.0549	0.061	6.16854	7.625	0.000673104518548139	65376	73913	64106
c3y_0082102	c1y_asq_epersonal	0.0961	0.0934	1.0288	0.3036	0.0067	0.0055	0.0549	0.0613	6.16854	7.38554	0.00179450443204484	65376	73913	64106
c3y_0082102	c1y_asq_total	0.0108	0.0759	0.1422	0.8869	0.0097	0.0054	0.0549	0.1088	6.16854	11.6989	0.0103675726624781	65376	70596	63672
c3y_0082102	c1y_bed_time	0.1442	0.1727	0.8348	0.4038	-0.0051	0.0052	0.0549	0.0129	6.16854	2.01562	-0.00951421475614359	65376	65903	62548
c3y_0082102	c1y_nap_count	-0.0056	0.1541	-0.0365	0.9709	-0.0029	0.005	0.0549	0.0192	6.16854	3.04762	-0.00297607473513375	65376	65731	62388
c3y_0082102	c1y_night_wake_up_count	0.1229	0.1545	0.7953	0.4264	0.0025	0.0056	0.0549	0.0191	6.16854	3.03175	-0.00140494450629948	65376	65725	62381
c3y_0082102	c1y_sleep_time_day	-0.1445	0.1466	-0.986	0.3241	-0.0012	0.0047	0.0549	0.0204	6.16854	3.2381	0.00369602673472021	65376	63760	60551
c3y_0082102	c1y_sleep_time_night	-0.0191	0.1151	-0.1662	0.868	-5e-04	0.0049	0.0549	0.029	6.16854	4.26471	0.00024739534826313	65376	65805	62453
c3y_0082102	c1y_total_sleep_time	-0.0983	0.1286	-0.7645	0.4445	-0.0039	0.0046	0.0549	0.0279	6.16854	4.5	-0.000327141744736443	65376	63720	60498
c3y_0082102	c1y_wake_up_time	-0.1392	0.0914	-1.5226	0.1279	-0.0079	0.0051	0.0549	0.063	6.16854	8.87324	-0.000113168823898693	65376	65855	62506
c3y_0082102	c2hy_0030002_checked	0.0665	0.0564	1.1779	0.2388	0.0084	0.0053	0.0549	0.2841	6.16854	13.4645	0.000883896438033905	65376	71319	63504
c3y_0082102	c2hy_0040401b	NA	NA	NA	NA	-3e-04	0.0043	0.0549	-0.0044	6.16854	-0.733333	NA	65376	70596	63672
c3y_0082102	c2hy_asq_acomu	0.1772	0.0968	1.8304	0.0672	-0.0012	0.0057	0.0549	0.066	6.16854	7.02128	-0.0127379395491518	65376	73913	64106
c3y_0082102	c2hy_asq_bgm	0.1702	0.0906	1.8785	0.0603	-0.0129	0.0053	0.0549	0.0652	6.16854	7.01075	-0.0257155996563554	65376	73913	64106
c3y_0082102	c2hy_asq_cfm	0.0811	0.1291	0.6279	0.5301	-0.0108	0.0052	0.0549	0.0357	6.16854	4.89041	-0.0160282580881546	65376	73913	64106
c3y_0082102	c2hy_asq_dproblem	0.3109	0.0931	3.3385	8e-04	-0.0084	0.0051	0.0549	0.0588	6.16854	7.08434	-0.0283997350264729	65376	73679	63918
c3y_0082102	c2hy_asq_epersonal	0.2461	0.0898	2.7402	0.0061	-0.0067	0.0049	0.0549	0.0734	6.16854	8.24719	-0.0244838784979326	65376	73406	63670
c3y_0082102	c2hy_asq_total	0.2309	0.0876	2.6365	0.0084	-0.0083	0.0052	0.0549	0.0765	6.16854	8.89535	-0.0254962810911721	65376	70596	63672
c3y_0082102	c2hy_bmi	0.1834	0.0591	3.1025	0.0019	0.0083	0.0056	0.0549	0.2398	6.16854	16.2027	-0.0144088519419873	65376	70178	63670
c3y_0082102	c2hy_psi_cf	-0.1392	0.1359	-1.0244	0.3056	0.0144	0.0052	0.0549	0.0273	6.16854	4.33333	0.0217695159346689	65376	71319	63504
c3y_0082102	c2y_0030002_checked	0.0858	0.062	1.3846	0.1662	0.0061	0.0055	0.0549	0.2606	6.16854	11.8455	-0.00443046538405276	65376	71319	63504
c3y_0082102	c2y_0070301b	NA	NA	NA	NA	-0.0055	0.0044	0.0549	-2e-04	6.16854	-0.0338983	NA	65376	70596	63672
c3y_0082102	c2y_0080001_1	-0.1276	0.1356	-0.9412	0.3466	-0.001	0.0049	0.0549	0.0208	6.16854	3.25	0.00337636764338949	65376	70178	63670
c3y_0082102	c2y_0080001_2	0.0987	0.1445	0.6831	0.4946	0.0066	0.005	0.0549	0.0219	6.16854	3.47619	0.00375349650032555	65376	69945	63475
c3y_0082102	c2y_0090001b2	NA	NA	NA	NA	0.0081	0.0052	0.0549	-0.008	6.16854	-1.37931	NA	65376	70596	63672
c3y_0082102	c2y_0100001_2	-0.0214	0.1681	-0.1274	0.8986	0.0053	0.0053	0.0549	0.0196	6.16854	2.9697	0.00659634515996564	65376	69905	63442
c3y_0082102	c2y_0100001_3	0.0948	0.1626	0.5829	0.56	0.0072	0.0053	0.0549	0.0195	6.16854	2.70833	0.00474807288367875	65376	69899	63437
c3y_0082102	c2y_0100001_4	0.193	0.242	0.7976	0.4251	-0.0011	0.005	0.0549	0.008	6.16854	1.25	-0.00538768861742259	65376	69921	63457
c3y_0082102	c2y_0100501_3	-0.377	0.2407	-1.5662	0.1173	0.001	0.005	0.0549	0.0093	6.16854	1.55	0.00992112365027468	65376	67798	61566
c3y_0082102	c2y_0102001_3	NA	NA	NA	NA	0.0035	0.0051	0.0549	-5e-04	6.16854	-0.0877193	NA	65376	67700	61476
c3y_0082102	c2y_0103501_2	-0.005	0.1746	-0.0286	0.9772	5e-04	0.0048	0.0549	0.0157	6.16854	2.34328	0.000712774332907736	65376	67822	61578
c3y_0082102	c2y_0103501_3	NA	NA	NA	NA	NA	NA	0.0549	5e-04	6.16854	0.0833333	NA	65376	69987	63511
c3y_0082102	c2y_0104001_2	-0.1202	0.1798	-0.6682	0.504	0.0091	0.0055	0.0549	0.0185	6.16854	2.68116	0.014051611428121	65376	69842	63374
c3y_0082102	c2y_0104001_3	NA	NA	NA	NA	5e-04	0.0047	0.0549	-0.0028	6.16854	-0.491228	NA	65376	69820	63351
c3y_0082102	c2y_0104501_2	NA	NA	NA	NA	0.0075	0.0051	0.0549	-0.009	6.16854	-1.55172	NA	65376	69759	63290
c3y_0082102	c2y_0105001_2	-0.4287	0.1592	-2.6928	0.0071	0.0185	0.0051	0.0549	0.0227	6.16854	3.28986	0.0362554630909764	65376	69954	63475
c3y_0082102	c2y_0105001_3	0.2407	0.5339	0.4509	0.652	-0.0021	0.0054	0.0549	0.0027	6.16854	0.457627	-0.00531964432977771	65376	70178	63670
c3y_0082102	c2y_asq_acomu	0.0453	0.0839	0.5393	0.5897	0.0075	0.0057	0.0549	0.0949	6.16854	10.4286	0.00525782773379391	65376	73913	64106
c3y_0082102	c2y_asq_bgm	0.2042	0.085	2.4022	0.0163	-0.0161	0.0058	0.0549	0.0941	6.16854	11.6173	-0.0347296397333295	65376	73913	64106
c3y_0082102	c2y_asq_cfm	0.1634	0.113	1.4463	0.1481	-0.0018	0.0049	0.0549	0.0439	6.16854	5.55696	-0.0104920876208554	65376	73913	64106
c3y_0082102	c2y_asq_dproblem	0.1269	0.1218	1.0413	0.2977	-0.0176	0.0054	0.0549	0.0358	6.16854	4.36585	-0.0258856378070969	65376	73913	64106
c3y_0082102	c2y_asq_epersonal	0.1359	0.1276	1.0655	0.2867	0.0031	0.0051	0.0549	0.0352	6.16854	4.09302	-0.00273606418855877	65376	73913	64106
c3y_0082102	c2y_asq_total	0.1532	0.0873	1.7535	0.0795	-0.0062	0.0056	0.0549	0.079	6.16854	8.97727	-0.0179045339160807	65376	70596	63672
c3y_0082102	c2y_bmi	0.0765	0.0626	1.2219	0.2218	0.0179	0.0055	0.0549	0.237	6.16854	16.4583	0.0121487848378256	65376	70178	63670
c3y_0082102	c3hy_0010101	-0.2914	0.2208	-1.3193	0.1871	0.014	0.0053	0.0549	0.0138	6.16854	1.84	0.0240719342553554	65376	73434	63738
c3y_0082102	c3hy_0010201	-0.4473	0.3249	-1.3765	0.1687	0.0058	0.0052	0.0549	0.0076	6.16854	1.11765	0.0159446593170511	65376	73434	63738
c3y_0082102	c3hy_0010301	NA	NA	NA	NA	0.0096	0.0051	0.0549	-0.0017	6.16854	-0.25	NA	65376	73434	63738
c3y_0082102	c3hy_0030002	0.0707	0.0538	1.3152	0.1884	0.0248	0.0054	0.0549	0.3623	6.16854	15.417	0.0218981099927278	65376	73369	63682
c3y_0082102	c3hy_0080102	NA	NA	NA	NA	0.0022	0.0052	0.0549	-0.0055	6.16854	-0.916667	NA	65376	76280	63658
c3y_0082102	c3hy_0081001	-0.5017	0.7792	-0.6438	0.5197	-0.0063	0.0051	0.0549	0.0024	6.16854	0.393443	-0.00114868136806126	65376	72891	63265
c3y_0082102	c3hy_0082002	0.3492	0.1769	1.9743	0.0483	-0.0139	0.0048	0.0549	0.0305	6.16854	2.52066	-0.0310366723708289	65376	76280	63658
c3y_0082102	c3hy_0083001	NA	NA	NA	NA	NA	NA	0.0549	0.001	6.16854	0.140845	NA	65376	76280	63658
c3y_0082102	c3hy_0083002	0.2987	0.3351	0.8914	0.3727	-0.0015	0.0051	0.0549	0.0055	6.16854	0.808824	-0.00707016397390954	65376	76280	63658
c3y_0082102	c3hy_0084001	-0.5037	1.2666	-0.3977	0.6909	9e-04	0.005	0.0549	0.0021	6.16854	0.304348	0.00659717215961283	65376	76280	63658
c3y_0082102	c3hy_0085001	-0.1991	0.3829	-0.52	0.603	-0.0017	0.0049	0.0549	0.0049	6.16854	0.671233	0.0014168313369369	65376	75785	63261
c3y_0082102	c3hy_0086001	0.2117	0.298	0.7102	0.4776	-0.0094	0.0057	0.0549	0.006	6.16854	0.895522	-0.0165573414280135	65376	55151	46243
c3y_0082102	c3hy_0087001	0.2271	0.2014	1.1277	0.2594	-0.0055	0.0053	0.0549	0.0123	6.16854	1.75714	-0.012536156547482	65376	72755	61076
c3y_0082102	c3hy_0090001	-0.238	0.6208	-0.3834	0.7014	0.0185	0.005	0.0549	0.0029	6.16854	0.367089	0.0340308635200978	65376	37207	30381
c3y_0082102	c3hy_0090101	-0.1471	0.961	-0.1531	0.8783	0.012	0.0051	0.0549	0.0014	6.16854	0.233333	0.0143346990719992	65376	68351	63481
c3y_0082102	c3hy_0090201	NA	NA	NA	NA	NA	NA	0.0549	7e-04	6.16854	0.111111	NA	65376	68351	63481
c3y_0082102	c3hy_0090401	-0.2289	0.435	-0.5262	0.5988	0.013	0.0048	0.0549	0.0036	6.16854	0.514286	0.0174227998786569	65376	68351	63481
c3y_0082102	c3hy_0090601	0.376	0.383	0.9817	0.3262	-0.0059	0.0049	0.0549	0.0053	6.16854	0.815385	-0.0130226973613844	65376	68351	63481
c3y_0082102	c3hy_0090801	0.5002	0.3557	1.4061	0.1597	0.0128	0.0053	0.0549	0.0075	6.16854	1.31579	0.00343705657440172	65376	68351	63481
c3y_0082102	c3hy_0091001	-0.0022	0.1919	-0.0113	0.991	-0.0052	0.0051	0.0549	0.0112	6.16854	1.72308	-0.00560789203101056	65376	68351	63481
c3y_0082102	c3hy_0091201	NA	NA	NA	NA	0.0114	0.0051	0.0549	-0.013	6.16854	-2.03125	NA	65376	65376	65376
c3y_0082102	c3hy_0091401	NA	NA	NA	NA	0.0043	0.0047	0.0549	-0.0012	6.16854	-0.196721	NA	65376	65376	65376
c3y_0082102	c3hy_asq_acomu	0.0718	0.1151	0.6236	0.5329	-0.0011	0.0056	0.0549	0.0435	6.16854	5.50633	-0.00493440841766952	65376	71319	63504
c3y_0082102	c3hy_asq_bgm	0.1707	0.1016	1.6805	0.0929	-0.0161	0.0049	0.0549	0.0563	6.16854	7.40789	-0.0283796595313152	65376	71319	63504
c3y_0082102	c3hy_asq_cfm	0.0989	0.1019	0.9704	0.3318	-0.0149	0.0051	0.0549	0.0529	6.16854	6.78205	-0.0225674621835587	65376	71319	63504
c3y_0082102	c3hy_asq_dproblem	4e-04	0.1171	0.0032	0.9974	-0.0028	0.0058	0.0549	0.0431	6.16854	5.4557	-0.00318635590585051	65376	71319	63504
c3y_0082102	c3hy_asq_epersonal	0.0744	0.1194	0.6232	0.5331	-0.0026	0.0052	0.0549	0.0429	6.16854	4.98837	-0.00673583770585943	65376	71319	63504
c3y_0082102	c3hy_asq_total	0.0999	0.0976	1.0227	0.3065	-0.0083	0.0056	0.0549	0.0646	6.16854	8.17722	-0.0157786566030041	65376	70047	63206
c3y_0082102	c3hy_bmi	0.1648	0.0552	2.9854	0.0028	0.0073	0.0047	0.0549	0.2701	6.16854	16.3697	-0.0148117902194824	65376	70178	63670
c3y_0082102	c3hy_psi_cf	-0.0733	0.1274	-0.5754	0.565	0.0113	0.0058	0.0549	0.0334	6.16854	4.07317	0.0159963649325792	65376	71319	63504
c3y_0082102	c3y_0030002_checked	0.0867	0.057	1.5207	0.1283	0.017	0.0056	0.0549	0.3134	6.16854	14.3105	0.00857409395714911	65376	71319	63504
c3y_0082102	c3y_0040001_1	0.1599	0.2196	0.7285	0.4663	0.0037	0.0046	0.0549	0.0083	6.16854	1.22059	0.000540119731518119	65376	70178	63670
c3y_0082102	c3y_0040001_2	-0.1165	0.1831	-0.636	0.5248	-0.004	0.0046	0.0549	0.0111	6.16854	1.65672	-0.00142688778581059	65376	70178	63670
c3y_0082102	c3y_0050001_1	0.0771	0.1582	0.4874	0.6259	-0.0133	0.0057	0.0549	0.022	6.16854	3.18841	-0.0175040037484594	65376	70178	63670
c3y_0082102	c3y_0050001_2	0.2472	0.2457	1.0063	0.3143	0.0062	0.0053	0.0549	0.0089	6.16854	1.28986	0.00116916255389557	65376	70178	63670
c3y_0082102	c3y_0050001_3	-0.0739	0.1044	-0.7081	0.4789	-2e-04	0.0053	0.0549	0.0435	6.16854	6.30435	0.00357455917110821	65376	70178	63670
c3y_0082102	c3y_0091001	0.0336	0.1365	0.2465	0.8053	0.0194	0.0054	0.0549	0.0302	6.16854	3.51163	0.0199092347220342	65376	68351	63481
c3y_0082102	c3y_0091101	0.2065	0.1192	1.7314	0.0834	0.0102	0.0051	0.0549	0.0405	6.16854	4.55056	0.00116976817760484	65376	70178	63670
c3y_0082102	c3y_0091201	0.0677	0.1128	0.5999	0.5486	0.0151	0.0054	0.0549	0.0365	6.16854	4.29412	0.013658163581116	65376	70178	63670
c3y_0082102	c3y_0091301	NA	NA	NA	NA	NA	NA	0.0549	0.0013	6.16854	0.19403	NA	65376	61849	59950
c3y_0082102	c3y_0091401	0.0506	0.193	0.2622	0.7932	0.0043	0.0051	0.0549	0.0113	6.16854	1.66176	0.00341434524466304	65376	61845	59950
c3y_0082102	c3y_0091501	0.0157	0.2187	0.0719	0.9427	0.0142	0.0047	0.0549	0.0102	6.16854	1.47826	0.0151885079086255	65376	61849	59950
c3y_0082102	c3y_0092801	NA	NA	NA	NA	0.0218	0.0048	0.0549	-0.0066	6.16854	-0.985075	NA	65376	61845	59950
c3y_0082102	c3y_0092901	0.5064	0.5755	0.8799	0.3789	0.039	0.005	0.0549	0.0044	6.16854	0.733333	0.0345292667322287	65376	61843	59950
c3y_0082102	c3y_0093001	0.3825	0.3015	1.2684	0.2046	0.0256	0.0044	0.0549	0.0063	6.16854	0.969231	0.0206779000378356	65376	61844	59950
c3y_0082102	c3y_0093401	NA	NA	NA	NA	0.0039	0.0053	0.0549	-0.0078	6.16854	-1.2381	NA	65376	61844	59950
c3y_0082102	c3y_0094701	NA	NA	NA	NA	0.004	0.0053	0.0549	-0.0024	6.16854	-0.428571	NA	65376	61844	59950
c3y_0082102	c3y_0095301	0.0741	0.2683	0.2761	0.7825	0.0049	0.005	0.0549	0.0063	6.16854	1.05	0.00394089844732898	65376	61845	59950
c3y_0082102	c3y_0095401	-0.2251	0.3837	-0.5866	0.5575	0.0064	0.0052	0.0549	0.0044	6.16854	0.6875	0.0106046237978088	65376	61845	59950
c3y_0082102	c3y_0100101	0.8563	0.5551	1.5426	0.1229	0.0805	0.0051	0.0549	0.0062	6.16854	0.861111	0.0722658077360698	65376	61143	59295
c3y_0082102	c3y_0100102	0.708	0.3424	2.0679	0.0387	0.1133	0.0049	0.0549	0.0087	6.16854	1.19178	0.108168092203246	65376	61845	59950
c3y_0082102	c3y_0100201	0.8977	3.9799	0.2256	0.8215	0.0039	0.0052	0.0549	0.0014	6.16854	0.2	-0.00384304741613985	65376	61849	59950
c3y_0082102	c3y_0100301b	0.8163	0.8139	1.003	0.3159	0.1027	0.0051	0.0549	0.0041	6.16854	0.554054	0.100323388487042	65376	70596	63672
c3y_0082102	c3y_0110001_3	0.2691	0.1602	1.6799	0.093	-0.001	0.0047	0.0549	0.0212	6.16854	2.90411	-0.0106512181473507	65376	70178	63670
c3y_0082102	c3y_0110101	0.1829	0.1105	1.656	0.0977	0.0038	0.0049	0.0549	0.0383	6.16854	5.17568	-0.00456948907248523	65376	61845	59950
c3y_0082102	c3y_0110201	0.3955	0.1646	2.4027	0.0163	-2e-04	0.0053	0.0549	0.0182	6.16854	2.56338	-0.013198529122808	65376	61849	59950
c3y_0082102	c3y_0110301	0.3545	0.1589	2.2312	0.0257	0.0019	0.0051	0.0549	0.0184	6.16854	2.48649	-0.00960547897140264	65376	61849	59950
c3y_0082102	c3y_0110501_3	-0.215	0.5141	-0.4183	0.6757	1e-04	0.0046	0.0549	0.0021	6.16854	0.368421	0.00248666923822255	65376	70178	63670
c3y_0082102	c3y_0110601	-0.0262	0.1796	-0.1459	0.884	0.0088	0.005	0.0549	0.0151	6.16854	2.09722	0.0104565045333746	65376	61849	59950
c3y_0082102	c3y_0110701	0.2226	0.2269	0.9811	0.3265	0.0029	0.0046	0.0549	0.0103	6.16854	1.51471	-0.00229268704725278	65376	61849	59950
c3y_0082102	c3y_0110801	0.3405	0.4267	0.7982	0.4248	3e-04	0.0044	0.0549	0.0044	6.16854	0.666667	-0.00512534466407109	65376	69461	63092
c3y_0082102	c3y_0112001_3	NA	NA	NA	NA	-0.0076	0.0057	0.0549	-0.0015	6.16854	-0.254237	NA	65376	70178	63670
c3y_0082102	c3y_0113501_2	0.5789	0.5373	1.0773	0.2813	-0.0021	0.0051	0.0549	0.0043	6.16854	0.661538	-0.0114719598375422	65376	70178	63670
c3y_0082102	c3y_0113501_3	NA	NA	NA	NA	0.0108	0.0049	0.0549	-0.0015	6.16854	-0.217391	NA	65376	70178	63670
c3y_0082102	c3y_0114001_2	0.1629	0.3756	0.4336	0.6645	0.0069	0.0052	0.0549	0.0042	6.16854	0.591549	0.00501676348914189	65376	70178	63670
c3y_0082102	c3y_0114001_3	NA	NA	NA	NA	-0.0039	0.0044	0.0549	-0.0047	6.16854	-0.783333	NA	65376	70178	63670
c3y_0082102	c3y_0114501_2	NA	NA	NA	NA	0.0039	0.0047	0.0549	-0.0038	6.16854	-0.666667	NA	65376	70178	63670
c3y_0082102	c3y_0115001_2	-0.043	0.163	-0.2639	0.7919	0.0183	0.0055	0.0549	0.0175	6.16854	2.46479	0.0215863745429368	65376	70178	63670
c3y_0082102	c3y_0115001_3	0.0329	0.5552	0.0593	0.9527	-0.001	0.0054	0.0549	0.0016	6.16854	0.231884	-0.0014193043385823	65376	69309	62890
c3y_0082102	c3y_0116001	-0.0973	0.2471	-0.3938	0.6937	0.0145	0.0055	0.0549	0.0083	6.16854	1.53704	0.0181559706585522	65376	69328	62979
c3y_0082102	c3y_0116101	NA	NA	NA	NA	0.0107	0.005	0.0549	-0.0068	6.16854	-1.0625	NA	65376	69297	62953
c3y_0082102	c3y_0116102	0.0826	0.2314	0.3567	0.7213	0.0115	0.0056	0.0549	0.0096	6.16854	1.43284	0.0107559152067207	65376	69223	62884
c3y_0082102	c3y_0120001	0.1114	0.1036	1.0748	0.2825	0.0335	0.0052	0.0549	0.0525	6.16854	5.41237	0.0315421569734679	65376	69258	62915
c3y_0082102	c3y_0130001	0.0849	0.1229	0.6911	0.4895	0.0364	0.0053	0.0549	0.0375	6.16854	4.03226	0.0367869233314273	65376	69212	62882
c3y_0082102	c3y_0130101	0.0568	0.12	0.4738	0.6356	0.0389	0.0049	0.0549	0.0494	6.16854	4.94	0.0407665557367535	65376	69260	62925
c3y_0082102	c3y_0130201	0.2111	0.1347	1.5672	0.1171	0.0339	0.0048	0.0549	0.0303	6.16854	3.06061	0.0288755156947131	65376	69261	62923
c3y_0082102	c3y_0130301	-0.2305	0.3106	-0.7421	0.458	0.0128	0.005	0.0549	0.0068	6.16854	0.957746	0.0187304423918995	65376	69210	62877
c3y_0082102	c3y_0140001	0.0228	0.1181	0.1926	0.8472	0.0169	0.0053	0.0549	0.037	6.16854	4.5122	0.0176449300444979	65376	67753	62973
c3y_0082102	c3y_0150001	-0.0664	0.1931	-0.3439	0.731	0.0163	0.0056	0.0549	0.013	6.16854	1.9697	0.0196813133658175	65376	67701	62920
c3y_0082102	c3y_0160001	0.2709	0.2942	0.9209	0.3571	0.0275	0.0048	0.0549	0.0064	6.16854	0.914286	0.0247782757926224	65376	67637	62864
c3y_0082102	c3y_0170001	0.0967	0.1016	0.9525	0.3408	0.0047	0.0049	0.0549	0.0523	6.16854	5.50526	-0.000222899164570472	65376	67658	62886
c3y_0082102	c3y_0180001	0.0821	0.1053	0.7799	0.4355	0.0056	0.0049	0.0549	0.0483	6.16854	4.97938	0.0017890960193402	65376	67613	62844
c3y_0082102	c3y_0180101	0.0721	0.0974	0.7405	0.459	0.0058	0.0048	0.0549	0.0516	6.16854	5.54839	0.00242527461172669	65376	67669	62895
c3y_0082102	c3y_0180401	0.1636	0.1461	1.1198	0.2628	0.0134	0.0046	0.0549	0.0188	6.16854	2.57534	0.00925567514363447	65376	67682	62909
c3y_0082102	c3y_0190001	0.0039	0.1244	0.031	0.9752	0.0114	0.0056	0.0549	0.0383	6.16854	3.94845	0.0124590461273151	65376	67658	62884
c3y_0082102	c3y_0200001	0.1427	0.0841	1.696	0.0899	-0.0032	0.0047	0.0549	0.0633	6.16854	6.52577	-0.0123563419825527	65376	64819	64819
c3y_0082102	c3y_0210001	0.4349	0.2155	2.0177	0.0436	0.0109	0.0051	0.0549	0.0101	6.16854	1.48529	0.000735637279800929	65376	64752	64752
c3y_0082102	c3y_0220001	0.4303	0.2382	1.8064	0.0709	0.0056	0.0052	0.0549	0.0091	6.16854	1.35821	-0.00412060715985388	65376	64676	64676
c3y_0082102	c3y_0220101	0.1455	0.1779	0.818	0.4134	0.0096	0.0049	0.0549	0.0133	6.16854	1.84722	0.00592262770862451	65376	64687	64687
c3y_0082102	c3y_0220201	0.1368	0.3199	0.4276	0.6689	0.007	0.0054	0.0549	0.0047	6.16854	0.723077	0.00499256847080011	65376	64642	64642
c3y_0082102	c3y_0220202	0.3251	1.5492	0.2098	0.8338	0.0015	0.0054	0.0549	0.0014	6.16854	0.215385	-0.00138174715049097	65376	64701	64701
c3y_0082102	c3y_0220203	-0.0773	0.3179	-0.243	0.808	0.008	0.0054	0.0549	0.0044	6.16854	0.733333	0.00952760195991006	65376	64718	64718
c3y_0082102	c3y_0220204	NA	NA	NA	NA	0.0094	0.0053	0.0549	-2e-04	6.16854	-0.03125	NA	65376	64700	64700
c3y_0082102	c3y_0220205	NA	NA	NA	NA	NA	NA	0.0549	8e-04	6.16854	0.115942	NA	65376	61264	59407
c3y_0082102	c3y_0220206	-0.3497	0.646	-0.5413	0.5883	0.0055	0.0054	0.0549	0.0024	6.16854	0.363636	0.0101712034546987	65376	61195	59344
c3y_0082102	c3y_0220207	NA	NA	NA	NA	NA	NA	0.0549	6e-04	6.16854	0.101695	NA	65376	61095	59249
c3y_0082102	c3y_0220208	NA	NA	NA	NA	0.0076	0.0052	0.0549	-0.0032	6.16854	-0.533333	NA	65376	61156	59306
c3y_0082102	c3y_0220209	0.0655	0.1768	0.3706	0.7109	0.0076	0.0052	0.0549	0.0158	6.16854	2.46875	0.00640376107060646	65376	61118	59271
c3y_0082102	c3y_0220210	0.0536	0.4523	0.1186	0.9056	0.0046	0.0051	0.0549	0.0023	6.16854	0.370968	0.00443283735957029	65376	61089	59245
c3y_0082102	c3y_0220211	NA	NA	NA	NA	0.0141	0.0055	0.0549	-0.003	6.16854	-0.517241	NA	65376	61862	59951
c3y_0082102	c3y_0220212	NA	NA	NA	NA	0.0072	0.0055	0.0549	-0.0047	6.16854	-0.746032	NA	65376	61862	59951
c3y_0082102	c3y_0230001	0.0436	0.2498	0.1746	0.8614	0.011	0.0046	0.0549	0.0066	6.16854	1.1	0.0111859620224059	65376	61862	59951
c3y_0082102	c3y_0240001	0.2191	0.115	1.9062	0.0566	-0.0122	0.0048	0.0549	0.031	6.16854	4.49275	-0.0229684791021551	65376	61862	59951
c3y_0082102	c3y_0250001	0.1052	0.1657	0.6348	0.5256	-0.0074	0.0046	0.0549	0.0162	6.16854	2.38235	-0.0113943671889057	65376	61862	59951
c3y_0082102	c3y_0260001	-0.2198	0.1321	-1.6638	0.0961	0.0267	0.0055	0.0549	0.0292	6.16854	4.17143	0.0387562871022677	65376	61862	59951
c3y_0082102	c3y_0270101	0.0557	0.186	0.2993	0.7647	0.0039	0.0052	0.0549	0.0156	6.16854	2.32836	0.00259911494089499	65376	61862	59951
c3y_0082102	c3y_0270201	-0.4269	0.4818	-0.8862	0.3755	0.0029	0.0053	0.0549	0.0052	6.16854	0.732394	0.0106114790326881	65376	61862	59951
c3y_0082102	c3y_0270301	0.3859	0.2273	1.6976	0.0896	-0.0078	0.0046	0.0549	0.01	6.16854	1.53846	-0.0179015675577033	65376	61862	59951
c3y_0082102	c3y_0270401	0.1164	0.126	0.9237	0.3556	-0.0022	0.0058	0.0549	0.0359	6.16854	4.72368	-0.00784055237936383	65376	68351	63481
c3y_0082102	c3y_0270501	0.0465	0.1505	0.3093	0.7571	-0.0016	0.0057	0.0549	0.0215	6.16854	3.02817	-0.00341328343372953	65376	68351	63481
c3y_0082102	c3y_0270601	NA	NA	NA	NA	0.0048	0.0054	0.0549	-0.0051	6.16854	-0.822581	NA	65376	68351	63481
c3y_0082102	c3y_0280101	-0.1127	0.1566	-0.7197	0.4717	0.0063	0.0047	0.0549	0.0197	6.16854	2.9403	0.010742802220836	65376	68351	63481
c3y_0082102	c3y_0280201b	0.3275	0.407	0.8047	0.421	-0.0031	0.0054	0.0549	0.0051	6.16854	0.689189	-0.00906238947353412	65376	70596	63672
c3y_0082102	c3y_0280301b	NA	NA	NA	NA	-1.0477e-05	0.0049	0.0549	-0.0041	6.16854	-0.602941	NA	65376	70596	63672
c3y_0082102	c3y_0280501b	-0.4792	0.3027	-1.583	0.1134	0.0087	0.0045	0.0549	0.0089	6.16854	1.27143	0.0205357989370158	65376	70596	63672
c3y_0082102	c3y_0280601b	-0.0998	0.3012	-0.3313	0.7404	0.0138	0.0052	0.0549	0.0065	6.16854	0.866667	0.0171695317521976	65376	70310	63423
c3y_0082102	c3y_0280901b	NA	NA	NA	NA	0.0067	0.0048	0.0549	-0.0038	6.16854	-0.520548	NA	65376	70596	63672
c3y_0082102	c3y_0290001	-0.0312	0.1684	-0.1852	0.8531	0.008	0.0051	0.0549	0.0146	6.16854	2.08571	0.00964468352452398	65376	68351	63481
c3y_0082102	c3y_0300001	-0.1458	0.211	-0.6911	0.4895	0.0066	0.0052	0.0549	0.0111	6.16854	1.68182	0.0109119456855194	65376	68351	63481
c3y_0082102	c3y_0300002	-0.1163	0.1924	-0.6046	0.5455	0.0138	0.0053	0.0549	0.0142	6.16854	1.97222	0.0184192610871997	65376	68351	63481
c3y_0082102	c3y_0300101	0.0102	0.1499	0.0682	0.9456	0.0142	0.0052	0.0549	0.0207	6.16854	3.04412	0.0151853896777115	65376	68351	63481
c3y_0082102	c3y_0300201	-0.3161	0.2106	-1.5012	0.1333	0.0099	0.0051	0.0549	0.0152	6.16854	2.23529	0.020270856998934	65376	68351	63481
c3y_0082102	c3y_0310001	0.2073	0.2148	0.9649	0.3346	-8e-04	0.0047	0.0549	0.0107	6.16854	1.78333	-0.00606727803505343	65376	68351	63481
c3y_0082102	c3y_0320001	-0.0263	0.2797	-0.094	0.9251	1e-04	0.0049	0.0549	0.0059	6.16854	0.893939	0.000596969220154965	65376	68351	63481
c3y_0082102	c3y_0330001	-0.2627	0.2745	-0.9567	0.3387	0.0155	0.0051	0.0549	0.0077	6.16854	1.22222	0.0225557645954035	65376	61862	59951
c3y_0082102	c3y_0350001	0.1164	0.2169	0.5366	0.5915	0.0282	0.0052	0.0549	0.0107	6.16854	1.62121	0.028018866967725	65376	61862	59951
c3y_0082102	c3y_0420001	0.2785	0.3602	0.7732	0.4394	-0.0204	0.0054	0.0549	0.005	6.16854	0.78125	-0.0270736248527453	65376	61862	59951
c3y_0082102	c3y_0430001	0.1775	0.113	1.5715	0.1161	-0.0184	0.0045	0.0549	0.0375	6.16854	5.13699	-0.0289088481662878	65376	61862	59951
c3y_0082102	c3y_0450001	0.2029	0.1062	1.9101	0.0561	-0.011	0.0054	0.0549	0.0413	6.16854	5.36364	-0.022408424029916	65376	61862	59951
c3y_0082102	c3y_0460101	0.0459	0.1178	0.3896	0.6969	0.0041	0.0051	0.0549	0.0315	6.16854	3.98734	0.00255079649368749	65376	61862	59951
c3y_0082102	c3y_0460401	NA	NA	NA	NA	NA	NA	0.0549	0.0015	6.16854	0.227273	NA	65376	61862	59951
c3y_0082102	c3y_0490001	NA	NA	NA	NA	0.0145	0.005	0.0549	-0.0032	6.16854	-0.52459	NA	65376	61862	59951
c3y_0082102	c3y_0500001	NA	NA	NA	NA	NA	NA	0.0549	0.0013	6.16854	0.203125	NA	65376	61862	59951
c3y_0082102	c3y_0510001	NA	NA	NA	NA	0.0092	0.0053	0.0549	-0.0015	6.16854	-0.234375	NA	65376	65116	65116
c3y_0082102	c3y_0510002	-0.2923	0.242	-1.2077	0.2272	0.0237	0.0047	0.0549	0.0094	6.16854	1.44615	0.0328806975607407	65376	61679	59781
c3y_0082102	c3y_0510003	NA	NA	NA	NA	0.0066	0.0052	0.0549	-0.0024	6.16854	-0.358209	NA	65376	66800	63376
c3y_0082102	c3y_0510004	-0.1286	0.1595	-0.8062	0.4201	0.0126	0.0051	0.0549	0.0182	6.16854	2.8	0.0178675906278719	65376	66687	63284
c3y_0082102	c3y_0520001	0.1279	0.2596	0.4928	0.6222	-0.0078	0.0051	0.0549	0.0072	6.16854	1.01408	-0.0111044968387734	65376	68351	63481
c3y_0082102	c3y_0520101	0.2223	0.2547	0.8728	0.3828	0.0058	0.005	0.0549	0.0076	6.16854	1.11765	0.00162881115779469	65376	68056	63233
c3y_0082102	c3y_0520201	NA	NA	NA	NA	0.0018	0.005	0.0549	-0.0021	6.16854	-0.318182	NA	65376	65116	65116
c3y_0082102	c3y_0530001	0.0098	0.2239	0.0438	0.965	-0.011	0.0052	0.0549	0.01	6.16854	1.36986	-0.0123169394066995	65376	61679	59781
c3y_0082102	c3y_0530002	-0.0174	0.1723	-0.1012	0.9194	0.0055	0.0048	0.0549	0.0168	6.16854	2.33333	0.00653510737636804	65376	59836	59606
c3y_0082102	c3y_0530003	NA	NA	NA	NA	-0.002	0.0052	0.0549	-0.0034	6.16854	-0.576271	NA	65376	69837	60905
c3y_0082102	c3y_0530004	NA	NA	NA	NA	0.0113	0.0053	0.0549	-0.0013	6.16854	-0.191176	NA	65376	69837	60905
c3y_0082102	c3y_0540001	NA	NA	NA	NA	-0.0046	0.0048	0.0549	-0.006	6.16854	-0.952381	NA	65376	69837	60905
c3y_0082102	c3y_0540002	NA	NA	NA	NA	0.006	0.005	0.0549	-0.0151	6.16854	-2.35938	NA	65376	69837	60905
c3y_0082102	c3y_0540003	0.2363	0.2484	0.9512	0.3415	-0.0118	0.0051	0.0549	0.0086	6.16854	1.22857	-0.0188287839101676	65376	69837	60905
c3y_0082102	c3y_0540004	0.0937	0.149	0.6289	0.5294	6e-04	0.0049	0.0549	0.0227	6.16854	3.28986	-0.00274917799292642	65376	69837	60905
c3y_0082102	c3y_0550001	-0.2559	0.3246	-0.7882	0.4306	0.0131	0.0048	0.0549	0.0055	6.16854	0.808824	0.0195776055445823	65376	69837	60905
c3y_0082102	c3y_0560001	0.8734	2.4936	0.3503	0.7261	0.01	0.0053	0.0549	0.0019	6.16854	0.287879	0.00188655922468814	65376	71319	63504
c3y_0082102	c3y_0570001	0.0565	0.1947	0.2902	0.7716	8e-04	0.0053	0.0549	0.0135	6.16854	2.01493	-0.000702125947066168	65376	71319	63504
c3y_0082102	c3y_0570002	0.0731	0.2774	0.2635	0.7922	0.0041	0.0051	0.0549	0.0049	6.16854	0.742424	0.00333802450727736	65376	74494	64499
c3y_0082102	c3y_0570003	0.3277	0.3701	0.8854	0.3759	-0.0027	0.005	0.0549	0.0045	6.16854	0.681818	-0.00832194644187397	65376	74494	64499
c3y_0082102	c3y_0570004	-0.133	0.1808	-0.7359	0.4618	-0.0012	0.005	0.0549	0.0158	6.16854	2.32353	0.00271526920041683	65376	74494	64499
c3y_0082102	c3y_0580001	0.078	0.168	0.4642	0.6425	-0.0025	0.0049	0.0549	0.0167	6.16854	1.19286	-0.00535337828669222	65376	55299	53705
c3y_0082102	c3y_0580002	0.1648	0.2129	0.7741	0.4389	0.009	0.0052	0.0549	0.0096	6.16854	1.35211	0.00747440599019818	65376	64469	53046
c3y_0082102	c3y_0580003	0.368	0.3503	1.0505	0.2935	-0.0079	0.0057	0.0549	0.0062	6.16854	0.911765	-0.0159773425912827	65376	57500	55706
c3y_0082102	c3y_0580004	0.0367	0.1866	0.1964	0.8443	-0.0012	0.0055	0.0549	0.0144	6.16854	1.89474	-0.00262276426354172	65376	41872	41872
c3y_0082102	c3y_0590001	-0.0217	0.1907	-0.1139	0.9094	0.0062	0.005	0.0549	0.0118	6.16854	1.66197	0.00768007194943241	65376	80264	65376
c3y_0082102	c3y_0590002	-0.0525	0.2108	-0.249	0.8034	0.0028	0.0052	0.0549	0.0108	6.16854	1.61194	0.00452190379551574	65376	79735	65342
c3y_0082102	c3y_0590003	0.3259	0.4273	0.7627	0.4456	4e-04	0.0051	0.0549	0.0067	6.16854	0.848101	-0.00600603158726004	65376	70924	63173
c3y_0082102	c3y_0590004	0.5609	0.5261	1.0661	0.2864	0.0029	0.0056	0.0549	0.0048	6.16854	0.648649	-0.00572139563033773	65376	43468	43468
c3y_0082102	c3y_0590005	-7e-04	0.2494	-0.0029	0.9977	-0.0026	0.0053	0.0549	0.0082	6.16854	1.28125	-0.0028551937795017	65376	69458	63042
c3y_0082102	c3y_0590006	NA	NA	NA	NA	0.002	0.0057	0.0549	-0.0119	6.16854	-2.01695	NA	65376	69458	63042
c3y_0082102	c3y_0590007	0.6161	0.3324	1.8534	0.0638	-0.0099	0.005	0.0549	0.0083	6.16854	1.22059	-0.0245152791540702	65376	69458	63042
c3y_0082102	c3y_0600101_1	NA	NA	NA	NA	8.5455e-05	0.0056	0.0549	-0.01	6.16854	-1.5625	NA	65376	69920	63448
c3y_0082102	c3y_0600101_2	NA	NA	NA	NA	NA	NA	0.0549	0.001	6.16854	0.15625	NA	65376	69935	63462
c3y_0082102	c3y_0600101_3	NA	NA	NA	NA	0.0094	0.0054	0.0549	-0.0012	6.16854	-0.181818	NA	65376	69685	63252
c3y_0082102	c3y_0600101_4	NA	NA	NA	NA	-0.0134	0.0049	0.0549	-0.0052	6.16854	-0.787879	NA	65376	70038	63565
c3y_0082102	c3y_0600201	-0.0488	0.2186	-0.2233	0.8233	0.001	0.0052	0.0549	0.0099	6.16854	1.54688	0.00228110159396305	65376	69458	63042
c3y_0082102	c3y_0600202	NA	NA	NA	NA	0.0042	0.0052	0.0549	-0.0015	6.16854	-0.245902	NA	65376	69458	63042
c3y_0082102	c3y_0600301	NA	NA	NA	NA	2e-04	0.0054	0.0549	-0.004	6.16854	-0.625	NA	65376	69453	63038
c3y_0082102	c3y_0610001	0.3409	0.2558	1.3326	0.1827	-0.0015	0.0052	0.0549	0.0086	6.16854	1.34375	-0.00930885050770428	65376	69457	63041
c3y_0082102	c3y_0611001	0.3494	0.2926	1.194	0.2325	-0.0078	0.0051	0.0549	0.0081	6.16854	1.15714	-0.0162937434406557	65376	70826	63127
c3y_0082102	c3y_0611101	0.4488	0.7152	0.6275	0.5303	0.0024	0.0049	0.0549	0.0025	6.16854	0.396825	-0.00275074779933449	65376	70826	63127
c3y_0082102	c3y_0611201	NA	NA	NA	NA	NA	NA	0.0549	9e-04	6.16854	0.125	NA	65376	70826	63127
c3y_0082102	c3y_0611301	0.4956	0.2408	2.058	0.0396	-0.0031	0.0045	0.0549	0.0124	6.16854	1.96825	-0.0168431771820105	65376	70826	63127
c3y_0082102	c3y_0611401	0.1212	0.3003	0.4035	0.6866	0.0079	0.0049	0.0549	0.0054	6.16854	0.857143	0.00663083422936923	65376	70826	63127
c3y_0082102	c3y_0611501	-0.0101	0.3398	-0.0298	0.9762	0.0052	0.005	0.0549	0.0038	6.16854	0.584615	0.00592765571450962	65376	70809	63113
c3y_0082102	c3y_0611601	NA	NA	NA	NA	0.0016	0.0049	0.0549	-0.0069	6.16854	-1.1129	NA	65376	70822	63123
c3y_0082102	c3y_0620001	0.1144	0.2462	0.4645	0.6423	-0.0068	0.0054	0.0549	0.0089	6.16854	1.36923	-0.00967144548587381	65376	64774	64774
c3y_0082102	c3y_0620101	0.0761	0.142	0.5361	0.5919	-0.0065	0.0051	0.0549	0.0235	6.16854	3.4058	-0.00964277897589349	65376	64774	64774
c3y_0082102	c3y_0620201	-0.3866	0.3562	-1.0854	0.2778	-9e-04	0.0052	0.0549	0.0055	6.16854	0.887097	0.0059966482583692	65376	64774	64774
c3y_0082102	c3y_0620301	-0.0857	0.2089	-0.4104	0.6815	0.0078	0.005	0.0549	0.0119	6.16854	1.77612	0.0103756770235372	65376	64774	64774
c3y_0082102	c3y_0630001	0.0043	0.1503	0.0284	0.9773	-4e-04	0.0058	0.0549	0.0247	6.16854	3.43056	-0.000583491250164965	65376	64774	64774
c3y_0082102	c3y_0631001	-0.0133	0.1912	-0.0696	0.9445	0.0109	0.0052	0.0549	0.0118	6.16854	1.61644	0.0116814321901131	65376	64774	64774
c3y_0082102	c3y_0631101	-0.0079	0.2085	-0.0379	0.9697	-5e-04	0.0056	0.0549	0.0114	6.16854	1.96552	-0.000315208542186361	65376	64774	64774
c3y_0082102	c3y_0631201	0.2169	0.3333	0.6508	0.5152	-0.0029	0.0046	0.0549	0.0059	6.16854	0.951613	-0.00727973146932908	65376	73434	63738
c3y_0082102	c3y_0631401	-0.095	0.1615	-0.5881	0.5564	-0.0084	0.0054	0.0549	0.0221	6.16854	3.25	-0.00605637416599949	65376	73434	63738
c3y_0082102	c3y_asq_acomu	0.1488	0.1029	1.4464	0.1481	-0.0021	0.0056	0.0549	0.0538	6.16854	6.725	-0.0109683577591281	65376	73369	63640
c3y_0082102	c3y_asq_bgm	0.2172	0.1002	2.1669	0.0302	-0.0132	0.005	0.0549	0.05	6.16854	5.88235	-0.0271755554180797	65376	73310	63591
c3y_0082102	c3y_asq_cfm	0.1356	0.102	1.3294	0.1837	-0.0184	0.0053	0.0549	0.0484	6.16854	6.36842	-0.0285285707087129	65376	73011	63355
c3y_0082102	c3y_asq_dproblem	0.1201	0.1038	1.157	0.2473	-0.0097	0.0057	0.0549	0.0531	6.16854	6.39759	-0.0179915223207264	65376	73629	63878
c3y_0082102	c3y_asq_epersonal	0.0896	0.0983	0.9113	0.3621	-0.0015	0.0056	0.0549	0.0544	6.16854	6.55422	-0.0069072152772942	65376	73224	63548
c3y_0082102	c3y_asq_total	0.1413	0.0948	1.4911	0.1359	-0.0101	0.0057	0.0549	0.0674	6.16854	8.53165	-0.0206596281029008	65376	70181	63342
c3y_0082102	c3y_bed_time	0.025	0.1314	0.1902	0.8491	-0.0059	0.0052	0.0549	0.0309	6.16854	4.29167	-0.00753338853510106	65376	66144	62780
c3y_0082102	c3y_bmi	0.1551	0.0555	2.7974	0.0052	0.0081	0.0051	0.0549	0.2654	6.16854	15.7976	-0.0121272329840951	65376	70178	63670
c3y_0082102	c3y_nap_count	0.1252	0.1527	0.8199	0.4123	0.0098	0.0055	0.0549	0.0206	6.16854	3.12121	0.00631978593105545	65376	65818	62469
c3y_0082102	c3y_night_wake_up_count	0.1405	0.1463	0.9601	0.337	0.0049	0.0057	0.0549	0.0214	6.16854	2.77922	0.000340867285695609	65376	65865	62512
c3y_0082102	c3y_sleep_time_day	-0.0766	0.1292	-0.5929	0.5533	0.0111	0.0051	0.0549	0.0233	6.16854	3.32857	0.0149870429828916	65376	65761	62422
c3y_0082102	c3y_sleep_time_night	-0.1591	0.1196	-1.3304	0.1834	0.0077	0.0054	0.0549	0.0351	6.16854	4.94366	0.0157852423757452	65376	65733	62394
c3y_0082102	c3y_total_sleep_time	-0.1643	0.1971	-0.8336	0.4045	0.016	0.0052	0.0549	0.0118	6.16854	1.84375	0.0217144670839303	65376	65793	62449
c3y_0082102	c3y_wake_up_time	-0.0226	0.0819	-0.276	0.7826	-0.0188	0.0055	0.0549	0.0777	6.16854	9.03488	-0.0194149803742062	65376	66813	63385
c3y_0082102	c4y_0010101	-0.6012	0.3204	-1.8763	0.0606	0.0189	0.0055	0.0549	0.0097	6.16854	1.34722	0.0338768216464415	65376	65376	65376
c3y_0082102	c4y_0010201	NA	NA	NA	NA	NA	NA	0.0549	0.0012	6.16854	0.179104	NA	65376	65376	65376
c3y_0082102	c4y_0010301	0.223	0.1919	1.1617	0.2453	0.0058	0.0053	0.0549	0.0124	6.16854	1.74648	-1.90217969413336e-05	65376	65376	65376
c3y_0082102	c4y_0030002	0.1139	0.0548	2.076	0.0379	0.015	0.0055	0.0549	0.3831	6.16854	15.324	-0.00198846569272271	65376	65376	65376
c3y_0082102	c4y_0042101	1	0.0714	15.1208	1.1808e-51	0.5237	0.0056	0.0549	0.0484	6.16854	5.31868	0.527079701026854	65376	61862	59951
c3y_0082102	c4y_0042102b	1	0.0671	15.9137	5.0903e-57	0.5311	0.0056	0.0549	0.0495	6.16854	5.625	0.539152324849835	65376	70596	63672
c3y_0082102	c4y_0051001	0.1382	0.1364	1.0126	0.3112	0.0222	0.0057	0.0549	0.0331	6.16854	3.48421	0.0184719360109315	65376	61862	59951
c3y_0082102	c4y_0051101	0.182	0.124	1.4675	0.1422	0.0064	0.0054	0.0549	0.0364	6.16854	4.33333	-0.00141146367513593	65376	61862	59951
c3y_0082102	c4y_0051201	0.0169	0.1171	0.144	0.8855	-5e-04	0.0052	0.0549	0.0432	6.16854	4.45361	-0.00142325373317288	65376	61862	59951
c3y_0082102	c4y_0051301	-0.3703	0.341	-1.086	0.2775	0.002	0.0054	0.0549	0.0069	6.16854	1.01471	0.00962912343028267	65376	61862	59951
c3y_0082102	c4y_0051401	-0.1404	0.259	-0.5422	0.5877	0.003	0.0053	0.0549	0.0091	6.16854	1.3	0.00653125720081233	65376	61862	59951
c3y_0082102	c4y_0051501	0.0707	0.1588	0.4452	0.6562	0.008	0.0048	0.0549	0.0178	6.16854	2.25316	0.00739272832875546	65376	71547	58625
c3y_0082102	c4y_0053801	-0.0849	0.1975	-0.4297	0.6674	0.0127	0.0052	0.0549	0.0116	6.16854	1.78462	0.0215996326004737	65376	31989	31002
c3y_0082102	c4y_0053901	0.168	0.2665	0.6305	0.5284	0.0275	0.0051	0.0549	0.0078	6.16854	1.16418	0.0277859544435312	65376	79753	65355
c3y_0082102	c4y_0054001	0.5438	0.3777	1.4397	0.15	0.031	0.0046	0.0549	0.0061	6.16854	0.953125	0.0250874004263218	65376	79660	65287
c3y_0082102	c4y_0054401	0.1159	0.523	0.2215	0.8247	0.0041	0.005	0.0549	0.0025	6.16854	0.378788	0.00333163385551545	65376	77493	63542
c3y_0082102	c4y_0055701	-0.0596	0.1333	-0.4471	0.6548	-0.0027	0.0045	0.0549	0.0227	6.16854	3.06757	-0.00113032821799764	65376	69403	57007
c3y_0082102	c4y_0056001	-0.1531	0.3802	-0.4026	0.6873	0.0066	0.0053	0.0549	0.0039	6.16854	0.629032	0.00982324051874034	65376	79780	65376
c3y_0082102	c4y_0056101	-0.0648	0.1669	-0.3885	0.6976	0.0088	0.0046	0.0549	0.0125	6.16854	2.19298	0.0118198162105702	65376	79780	65376
c3y_0082102	c4y_0056301	-0.1275	0.2252	-0.5661	0.5713	-0.0022	0.0047	0.0549	0.0099	6.16854	1.43478	0.000559849169767934	65376	79735	65342
c3y_0082102	c4y_0056401	0.0524	0.2855	0.1837	0.8543	0.0105	0.0053	0.0549	0.0059	6.16854	0.880597	0.0110141160361492	65376	79507	65153
c3y_0082102	c4y_0060101	0.2818	0.3396	0.8297	0.4067	0.0072	0.0054	0.0549	0.0046	6.16854	0.657143	0.00360089281435722	65376	79419	65088
c3y_0082102	c4y_0060201	NA	NA	NA	NA	0.0775	0.0055	0.0549	-4.8573e-05	6.16854	-0.00703957	NA	65376	79348	65033
c3y_0082102	c4y_0060301b	-0.1739	0.7435	-0.2338	0.8151	0.0076	0.0049	0.0549	0.0017	6.16854	0.261538	0.0100778201320398	65376	70596	63672
c3y_0082102	c4y_0070001_3	0.2897	0.2228	1.3002	0.1935	0.0074	0.0045	0.0549	0.0123	6.16854	1.5375	0.000410638304155832	65376	69125	62772
c3y_0082102	c4y_0070101	0.1933	0.1159	1.6675	0.0954	0.009	0.0051	0.0549	0.0342	6.16854	4.5	0.00173219737739282	65376	78297	64193
c3y_0082102	c4y_0070201	0.188	0.1522	1.235	0.2168	0.011	0.0053	0.0549	0.0232	6.16854	3.13514	0.00572869979787314	65376	78943	64701
c3y_0082102	c4y_0070301	0.2641	0.1793	1.4729	0.1408	0.0135	0.0052	0.0549	0.0171	6.16854	2.28	0.00716679976634225	65376	78788	64595
c3y_0082102	c4y_0070501_3	-0.1899	0.439	-0.4324	0.6654	0.005	0.005	0.0549	0.0028	6.16854	0.444444	0.00790857027782306	65376	70050	63564
c3y_0082102	c4y_0070601	-0.1231	0.1513	-0.8138	0.4158	0.0159	0.0051	0.0549	0.0223	6.16854	3.32836	0.0227530964846083	65376	79780	65376
c3y_0082102	c4y_0070701	0.1139	0.264	0.4314	0.6662	0.0087	0.0052	0.0549	0.0086	6.16854	1.26471	0.00737193702987664	65376	79780	65376
c3y_0082102	c4y_0070801	NA	NA	NA	NA	0.0046	0.0051	0.0549	-9e-04	6.16854	-0.136364	NA	65376	79011	64760
c3y_0082102	c4y_0073501_2	0.0645	0.1296	0.4979	0.6185	-5.7015e-05	0.0052	0.0549	0.0278	6.16854	3.97143	-0.00269212956998	65376	69946	63476
c3y_0082102	c4y_0073501_3	NA	NA	NA	NA	0.0155	0.005	0.0549	-0.0024	6.16854	-0.347826	NA	65376	70249	63377
c3y_0082102	c4y_0074001_2	0.043	0.219	0.1964	0.8443	0.0099	0.005	0.0549	0.0094	6.16854	1.25333	0.0110916909587774	65376	56798	51522
c3y_0082102	c4y_0075001_2	-0.2286	0.6605	-0.346	0.7293	0.011	0.0051	0.0549	0.0023	6.16854	0.315068	0.0147319872579846	65376	70596	63672
c3y_0082102	c4y_0075001_3	NA	NA	NA	NA	NA	NA	0.0549	0.0017	6.16854	0.257576	NA	65376	70596	63672
c3y_0082102	c4y_0075501_2	-0.209	1.1036	-0.1894	0.8498	0.015	0.0053	0.0549	0.0019	6.16854	0.253333	0.0186762149520828	65376	70596	63672
c3y_0082102	c4y_0075501_3	0.4333	0.2931	1.4785	0.1393	-0.0012	0.005	0.0549	0.008	6.16854	1.17647	-0.0107006440385614	65376	70596	63672
c3y_0082102	c4y_0077001	0.1602	0.2046	0.7831	0.4336	0.016	0.0045	0.0549	0.0128	6.16854	1.72973	0.0140050580457383	65376	78831	64622
c3y_0082102	c4y_0077101	0.217	0.3419	0.6348	0.5256	0.0053	0.0048	0.0549	0.0048	6.16854	0.761905	0.00240475613306775	65376	79780	65376
c3y_0082102	c4y_0077102	-0.0939	0.1633	-0.575	0.5653	0.0201	0.0045	0.0549	0.0182	6.16854	2.84375	0.0261319893079106	65376	79780	65376
c3y_0082102	c4y_0080001	-0.0885	0.157	-0.5639	0.5728	0.0076	0.0051	0.0549	0.0192	6.16854	2.59459	0.0117284873265167	65376	79295	64998
c3y_0082102	c4y_0081001	-0.347	0.1766	-1.9645	0.0495	0.0118	0.0053	0.0549	0.0209	6.16854	2.98571	0.0257698984823131	65376	79780	65376
c3y_0082102	c4y_0090001	0.2755	0.2411	1.1427	0.2532	0.0037	0.0049	0.0549	0.0092	6.16854	1.31429	-0.00214773351056583	65376	78192	64314
c3y_0082102	c4y_0091001	NA	NA	NA	NA	-0.0053	0.0048	0.0549	-0.0042	6.16854	-0.494118	NA	65376	77649	63864
c3y_0082102	c4y_0100001	0.1301	0.3038	0.4282	0.6685	-0.0012	0.0053	0.0549	0.0062	6.16854	0.775	-0.0038650298457228	65376	76816	63202
c3y_0082102	c4y_0110001	-0.0604	0.1122	-0.5387	0.5901	-7e-04	0.0051	0.0549	0.0425	6.16854	5.66667	0.00224452348896209	65376	77194	63560
c3y_0082102	c4y_0120001	0.1701	0.0859	1.9807	0.0476	0.0077	0.0057	0.0549	0.0673	6.16854	6.23148	-0.00180543243382184	65376	76496	62992
c3y_0082102	c4y_0130001	0.2649	0.0979	2.7055	0.0068	-0.0075	0.0055	0.0549	0.0658	6.16854	6.38835	-0.0258305085103991	65376	77911	64105
c3y_0082102	c4y_0130102	NA	NA	NA	NA	NA	NA	0.0549	6e-04	6.16854	0.0909091	NA	65376	77531	63833
c3y_0082102	c4y_0130103	0.2123	0.191	1.1111	0.2665	-0.003	0.0052	0.0549	0.0159	6.16854	2.09211	-0.0100170393720498	65376	75638	62266
c3y_0082102	c4y_0130104	0.2916	0.1012	2.8813	0.004	-0.0113	0.0055	0.0549	0.0529	6.16854	5.75	-0.0298042491874155	65376	79399	65218
c3y_0082102	c4y_0130105	0.1987	0.2624	0.7571	0.449	-0.0142	0.0054	0.0549	0.0078	6.16854	1.18182	-0.0204455307304568	65376	79399	65218
c3y_0082102	c4y_0140001	-0.3154	0.1494	-2.1113	0.0347	0.0154	0.0051	0.0549	0.0294	6.16854	3.45882	0.0309928597699677	65376	79399	65218
c3y_0082102	c4y_0150001	0.1485	0.0999	1.4863	0.1372	0.0271	0.0055	0.0549	0.061	6.16854	6.0396	0.0239928183461424	65376	72598	59847
c3y_0082102	c4y_0160001	0.145	0.1118	1.297	0.1946	0.0226	0.0048	0.0549	0.0459	6.16854	4.25	0.018703589350745	65376	78873	64812
c3y_0082102	c4y_0160101	0.1379	0.1008	1.3677	0.1714	0.0259	0.0048	0.0549	0.0605	6.16854	4.80159	0.0219300492670768	65376	79399	65218
c3y_0082102	c4y_0160201	0.1516	0.1164	1.3022	0.1928	0.0246	0.0046	0.0549	0.0354	6.16854	3.33962	0.0213061690428247	65376	78335	65138
c3y_0082102	c4y_0160301	-0.6953	2.4028	-0.2893	0.7723	0.0268	0.0048	0.0549	0.004	6.16854	0.449438	0.040967106263342	65376	78335	65138
c3y_0082102	c4y_0170001	0.1264	0.1323	0.9555	0.3393	0.0203	0.0055	0.0549	0.0358	6.16854	3.69072	0.0174926820256245	65376	78335	65138
c3y_0082102	c4y_0180001	0.008	0.2573	0.0309	0.9753	0.0236	0.0047	0.0549	0.0066	6.16854	0.942857	0.0266014586247431	65376	78335	65138
c3y_0082102	c4y_0190001	NA	NA	NA	NA	NA	NA	0.0549	-1e-04	6.16854	-0.0140845	NA	65376	78335	65138
c3y_0082102	c4y_0200001	0.1117	0.1196	0.9338	0.3504	0.0054	0.0051	0.0549	0.0431	6.16854	4.14423	0.000524867993593658	65376	78335	65138
c3y_0082102	c4y_0210001	0.0928	0.1213	0.765	0.4443	0.0069	0.0052	0.0549	0.0417	6.16854	4.04854	0.00329982925591213	65376	78335	65138
c3y_0082102	c4y_0210101	0.0511	0.1104	0.4628	0.6435	0.0067	0.0053	0.0549	0.0518	6.16854	4.7963	0.00738566359977163	65376	47125	38273
c3y_0082102	c4y_0210401	0.0923	0.1733	0.5327	0.5942	3.3064e-05	0.0052	0.0549	0.0183	6.16854	2.17857	-0.0029995162743641	65376	78010	64910
c3y_0082102	c4y_0220001	0.0283	0.1023	0.2762	0.7824	0.0021	0.0053	0.0549	0.0566	6.16854	5.44231	0.000777754989375853	65376	77898	64821
c3y_0082102	c4y_0230001	0.0955	0.0998	0.9573	0.3384	-0.0054	0.0053	0.0549	0.06	6.16854	5.45455	-0.0121194404934345	65376	78038	64911
c3y_0082102	c4y_0240001	0.4664	0.4867	0.9583	0.3379	0.0208	0.0053	0.0549	0.0051	6.16854	0.607143	0.0155622255282795	65376	77939	64851
c3y_0082102	c4y_0250001	0.5633	0.6472	0.8704	0.3841	0.0215	0.0054	0.0549	0.0038	6.16854	0.493506	0.0159904466008883	65376	78097	64953
c3y_0082102	c4y_0250101	0.1713	0.3199	0.5355	0.5923	0.0063	0.0052	0.0549	0.0043	6.16854	0.551282	0.00450398660695763	65376	76379	63587
c3y_0082102	c4y_0250201	NA	NA	NA	NA	0.0147	0.0048	0.0549	-0.0038	6.16854	-0.575758	NA	65376	39068	33200
c3y_0082102	c4y_0250202	0.5088	0.3409	1.4925	0.1356	0.0122	0.0053	0.0549	0.0067	6.16854	0.971014	0.00910060056284301	65376	39080	33197
c3y_0082102	c4y_0250203	0.769	0.7034	1.0932	0.2743	0.0084	0.005	0.0549	0.0045	6.16854	0.625	0.00209023916850795	65376	33803	27977
c3y_0082102	c4y_0250204	0.2919	0.2902	1.0059	0.3145	0.0021	0.0047	0.0549	0.0071	6.16854	1.01429	-0.00225644998945895	65376	32861	27210
c3y_0082102	c4y_0250205	0.2503	0.629	0.398	0.6907	0.0159	0.0048	0.0549	0.0022	6.16854	0.333333	0.0246599052309271	65376	33893	28034
c3y_0082102	c4y_0250206	NA	NA	NA	NA	0.0019	0.0054	0.0549	-0.0072	6.16854	-1.10769	NA	65376	33620	27820
c3y_0082102	c4y_0250207	-0.1493	0.3271	-0.4565	0.6481	0.0052	0.0055	0.0549	0.0055	6.16854	0.785714	0.00862592703284195	65376	76283	63661
c3y_0082102	c4y_0250208	0.0902	0.2151	0.4194	0.6749	0.0025	0.0055	0.0549	0.0108	6.16854	1.52113	0.00152313338479514	65376	44861	36900
c3y_0082102	c4y_0250209	0.5262	0.6626	0.7943	0.427	0.0063	0.0052	0.0549	0.0037	6.16854	0.552239	-0.000595867785089835	65376	78335	65138
c3y_0082102	c4y_0250210	0.0048	0.526	0.0092	0.9927	0.0165	0.005	0.0549	0.0021	6.16854	0.333333	0.0186130568127093	65376	78335	65138
c3y_0082102	c4y_0250211	NA	NA	NA	NA	0.0168	0.0052	0.0549	-0.0076	6.16854	-1.15152	NA	65376	75470	62844
c3y_0082102	c4y_0250212	NA	NA	NA	NA	0.0118	0.005	0.0549	-0.0094	6.16854	-1.36232	NA	65376	63992	53327
c3y_0082102	c4y_0260001	0.0777	0.2194	0.3543	0.7231	0.001	0.0054	0.0549	0.0102	6.16854	1.36	-0.00076383206061707	65376	78065	64950
c3y_0082102	c4y_0270001	-0.0218	0.1255	-0.1738	0.862	-0.0023	0.005	0.0549	0.031	6.16854	4.13333	-0.00170636327641503	65376	77901	64818
c3y_0082102	c4y_0280001	-0.0035	0.1411	-0.0247	0.9803	-0.0026	0.0047	0.0549	0.0216	6.16854	3.27273	-0.00285071104960944	65376	77908	64839
c3y_0082102	c4y_0290001	0.1082	0.0825	1.3111	0.1898	0.0102	0.0055	0.0549	0.0941	6.16854	9.50505	0.0037249003269558	65376	77997	64896
c3y_0082102	c4y_0300101	0.1563	0.1565	0.9989	0.3179	-0.0053	0.0049	0.0549	0.0224	6.16854	3.29412	-0.0117879187043129	65376	77462	64477
c3y_0082102	c4y_0300201	0.2094	0.243	0.8615	0.389	-0.0045	0.0052	0.0549	0.0102	6.16854	1.39726	-0.010234856047991	65376	78335	65138
c3y_0082102	c4y_0300301	0.1007	0.1386	0.7266	0.4675	-0.0093	0.0052	0.0549	0.023	6.16854	3.15068	-0.0143567049242748	65376	78335	65138
c3y_0082102	c4y_0300401	0.1955	0.1554	1.2575	0.2086	-0.0033	0.0048	0.0549	0.021	6.16854	3	-0.0106758003210304	65376	77968	64887
c3y_0082102	c4y_0300501	0.0146	0.147	0.0996	0.9207	-0.0018	0.0052	0.0549	0.0208	6.16854	3.05882	-0.00257190594163774	65376	77970	64879
c3y_0082102	c4y_0300601	0.0334	0.1595	0.2092	0.8343	-0.0048	0.0056	0.0549	0.0234	6.16854	3.34286	-0.00674865724008964	65376	77835	64770
c3y_0082102	c4y_0310101	0.1472	0.1477	0.9965	0.319	0.0035	0.0048	0.0549	0.0242	6.16854	3.36111	-0.0015627670837957	65376	78217	64762
c3y_0082102	c4y_0310201	0.2763	0.143	1.9315	0.0534	-0.0062	0.0048	0.0549	0.0318	6.16854	4.24	-0.0192850376067971	65376	76690	63596
c3y_0082102	c4y_0310301	0.1238	0.1833	0.6756	0.4993	-0.0022	0.0048	0.0549	0.0176	6.16854	2.14634	-0.00651503960741484	65376	78209	64752
c3y_0082102	c4y_0310401b	NA	NA	NA	NA	0.0044	0.0049	0.0549	-0.0049	6.16854	-0.544444	NA	65376	70596	63672
c3y_0082102	c4y_0310501	-0.4404	0.3305	-1.3322	0.1828	0.012	0.0051	0.0549	0.0093	6.16854	1	0.0241720081649803	65376	75758	62843
c3y_0082102	c4y_0310601	0.1798	0.4481	0.4013	0.6882	-0.0012	0.0051	0.0549	0.0044	6.16854	0.473118	-0.00424633535435863	65376	77269	64391
c3y_0082102	c4y_0310901b	0.138	0.2344	0.5888	0.556	-0.002	0.005	0.0549	0.0128	6.16854	1.52381	-0.00599651352168401	65376	70596	63672
c3y_0082102	c4y_0320001	-0.0408	0.2138	-0.1911	0.8485	0.0056	0.005	0.0549	0.0102	6.16854	1.36	0.00738465202558409	65376	78465	64933
c3y_0082102	c4y_0330001	0.2392	0.212	1.1283	0.2592	-0.0054	0.0054	0.0549	0.0128	6.16854	1.80282	-0.012729382856493	65376	78538	64981
c3y_0082102	c4y_0330002	-0.0124	0.2241	-0.0555	0.9558	0.007	0.0056	0.0549	0.0097	6.16854	1.12791	0.0106324401009155	65376	43845	37477
c3y_0082102	c4y_0330101	-0.0348	0.3094	-0.1126	0.9104	0.0092	0.0055	0.0549	0.0055	6.16854	0.723684	0.0142644450759691	65376	39997	35574
c3y_0082102	c4y_0330201	-0.0084	0.1733	-0.0484	0.9614	0.0033	0.005	0.0549	0.0201	6.16854	2.61039	0.00523915034685384	65376	39706	35301
c3y_0082102	c4y_0340001	-0.1887	0.3216	-0.5867	0.5574	0.0019	0.0051	0.0549	0.0055	6.16854	0.774648	0.00551097457451826	65376	73600	63860
c3y_0082102	c4y_0350001	-6e-04	0.2036	-0.0028	0.9978	0.0032	0.0051	0.0549	0.0112	6.16854	1.67164	0.00360809810354205	65376	73768	63985
c3y_0082102	c4y_0360001	-0.4252	1.0015	-0.4245	0.6712	0.0206	0.0055	0.0549	0.0024	6.16854	0.32	0.0318804813792525	65376	55465	47573
c3y_0082102	c4y_0380001	0.3778	0.2282	1.6553	0.0979	7.091e-05	0.0053	0.0549	0.0126	6.16854	1.7027	-0.0101849285794584	65376	46817	40166
c3y_0082102	c4y_0450001	0.0546	0.1974	0.2764	0.7822	-0.0156	0.0051	0.0549	0.0126	6.16854	1.82609	-0.0236098041005977	65376	47286	40585
c3y_0082102	c4y_0460001	0.0538	0.1604	0.3354	0.7374	-0.0094	0.0053	0.0549	0.0238	6.16854	3.01266	-0.0150657994740238	65376	50028	42916
c3y_0082102	c4y_0480001	0.2263	0.1104	2.0504	0.0403	-0.0071	0.0052	0.0549	0.0387	6.16854	5.16	-0.0212386346070485	65376	46463	39877
c3y_0082102	c4y_0490001_1	0.1639	0.2241	0.7313	0.4646	0.001	0.0055	0.0549	0.0125	6.16854	1.66667	-0.00333995252587935	65376	70596	63672
c3y_0082102	c4y_0490001_2	-0.0697	0.2494	-0.2796	0.7798	-4e-04	0.0053	0.0549	0.0097	6.16854	1.34722	0.00122142778009238	65376	70596	63672
c3y_0082102	c4y_0490001_3	-0.5571	2.6461	-0.2105	0.8332	-0.0029	0.0053	0.0549	0.0014	6.16854	0.208955	0.00184242678798843	65376	70596	63672
c3y_0082102	c4y_0500001	0.0546	0.0977	0.5587	0.5764	-0.0012	0.0046	0.0549	0.097	6.16854	1.13984	-0.00611300714179842	65376	46231	39674
c3y_0082102	c4y_0500101	0.0547	0.0753	0.7258	0.468	-0.0013	0.0047	0.0549	0.1015	6.16854	1.31818	-0.00636758099990726	65376	47206	40470
c3y_0082102	c4y_asq_acomu	0.129	0.1065	1.2113	0.2258	-0.0051	0.0048	0.0549	0.058	6.16854	6.59091	-0.0135266944361044	65376	71319	63504
c3y_0082102	c4y_asq_bgm	0.1501	0.1114	1.3479	0.1777	-0.0143	0.0054	0.0549	0.0502	6.16854	6.12195	-0.024545944635462	65376	71319	63504
c3y_0082102	c4y_asq_cfm	-0.0353	0.0966	-0.3656	0.7147	-0.011	0.0055	0.0549	0.0527	6.16854	6.3494	-0.0104936039823969	65376	71319	63504
c3y_0082102	c4y_asq_dproblem	0.1563	0.1217	1.2849	0.1988	-8e-04	0.0053	0.0549	0.0419	6.16854	5.2375	-0.00878182772750241	65376	71319	63504
c3y_0082102	c4y_asq_epersonal	-0.0318	0.1331	-0.239	0.8111	0.0022	0.0051	0.0549	0.0279	6.16854	3.44444	0.00376640272719066	65376	71319	63504
c3y_0082102	c4y_asq_total	0.0546	0.1024	0.5333	0.5939	-0.0012	0.0054	0.0549	0.0553	6.16854	6.28409	-0.00454566504167029	65376	69824	63008
c3y_0082102	c4y_bmi	0.1302	0.0589	2.2124	0.0269	0.0167	0.0052	0.0549	0.2773	6.16854	16.7048	0.00205866176972733	65376	70178	63670
c3y_0082102	c6m_0010201_1	0.3048	0.1854	1.6438	0.1002	-0.0185	0.0051	0.0549	0.0218	6.16854	1.87931	-0.0316552525160694	65376	71319	63504
c3y_0082102	c6m_0010201_2	-0.2677	0.2023	-1.3233	0.1857	0.016	0.005	0.0549	0.016	6.16854	1.64948	0.0260672905720702	65376	71319	63504
c3y_0082102	c6m_0010201_3	-0.5512	0.8542	-0.6452	0.5188	-0.0079	0.0048	0.0549	0.0042	6.16854	0.466667	-0.000128442376335704	65376	71319	63504
c3y_0082102	c6m_0010201_5	-0.1119	0.1547	-0.7232	0.4695	0.0091	0.0048	0.0549	0.0312	6.16854	2.88889	0.0150656868721414	65376	71319	63504
c3y_0082102	c6m_0020001_1	-0.2194	0.1831	-1.1978	0.231	0.0091	0.0053	0.0549	0.0142	6.16854	1.97222	0.0165174630555965	65376	70819	63071
c3y_0082102	c6m_0020001_2	0.3699	0.5717	0.647	0.5176	-1.4264e-05	0.005	0.0549	0.0029	6.16854	0.467742	-0.00482386302804777	65376	70346	62677
c3y_0082102	c6m_0020001_3	0.0751	0.1925	0.39	0.6966	-0.0094	0.0055	0.0549	0.0132	6.16854	1.97015	-0.0133481938178052	65376	61764	54956
c3y_0082102	c6m_0040108b	NA	NA	NA	NA	0.0013	0.005	0.0549	-0.0074	6.16854	-0.795699	NA	65376	70596	63672
c3y_0082102	c6m_0040109b	NA	NA	NA	NA	NA	NA	0.0549	3e-04	6.16854	0.0333333	NA	65376	70596	63672
c3y_0082102	c6m_0040110b	0.0994	0.1735	0.573	0.5667	0.0047	0.0043	0.0549	0.0225	6.16854	2.29592	0.00158268311677843	65376	70596	63672
c3y_0082102	c6m_0040111b	-0.1515	0.3794	-0.3992	0.6898	0.0096	0.0047	0.0549	0.0059	6.16854	0.641304	0.0133804049795018	65376	70596	63672
c3y_0082102	c6m_0070103_checked	0.0535	0.0585	0.9148	0.3603	0.0065	0.0054	0.0549	0.2189	6.16854	12.3672	0.00130845046433964	65376	71319	63504
c3y_0082102	c6m_0090001b	-0.0684	0.3599	-0.1899	0.8494	1e-04	0.0047	0.0549	0.0033	6.16854	0.611111	0.00105852249617812	65376	70596	63672
c3y_0082102	c6m_0170001_1	0.0506	0.2597	0.195	0.8454	-0.0026	0.0053	0.0549	0.0062	6.16854	1.05085	-0.00385981542028925	65376	70697	62967
c3y_0082102	c6m_0170001_2	-0.024	0.2068	-0.1162	0.9075	0.001	0.0054	0.0549	0.0098	6.16854	1.66102	0.00168896260341741	65376	71057	63273
c3y_0082102	c6m_0180001_1	0.1035	0.1052	0.9836	0.3253	-0.0011	0.0051	0.0549	0.0403	6.16854	5.30263	-0.00635600650322584	65376	71027	63257
c3y_0082102	c6m_0180001_2	-0.1333	0.1681	-0.7931	0.4277	0.0069	0.0051	0.0549	0.0164	6.16854	2.44776	0.0118764639424222	65376	70663	62942
c3y_0082102	c6m_0180001_3	-0.1697	0.1399	-1.2127	0.2252	-0.0058	0.0047	0.0549	0.0213	6.16854	3.13235	-0.000381782533730602	65376	70178	63670
c3y_0082102	c6m_0220001_1	0.1653	0.3094	0.5342	0.5932	0.002	0.0048	0.0549	0.0043	6.16854	0.796296	-0.000424805063787948	65376	70178	63670
c3y_0082102	c6m_0380001_1	-0.0463	0.3561	-0.13	0.8965	-0.0042	0.0051	0.0549	0.003	6.16854	0.566038	-0.00399083800658184	65376	70178	63670
c3y_0082102	c6m_asq_acomu	0.139	0.1282	1.0842	0.2783	0.0102	0.0054	0.0549	0.028	6.16854	4	0.00781022986894351	65376	55312	47417
c3y_0082102	c6m_asq_bgm	-0.0654	0.0828	-0.7892	0.43	-4e-04	0.0056	0.0549	0.0818	6.16854	10.9067	0.00423585596742261	65376	72901	63225
c3y_0082102	c6m_asq_cfm	0.0021	0.0992	0.0213	0.983	0.0067	0.0055	0.0549	0.0476	6.16854	6.18182	0.00754452710958402	65376	73913	64106
c3y_0082102	c6m_asq_dproblem	0.0334	0.0936	0.3566	0.7214	0.0068	0.0056	0.0549	0.0617	6.16854	7.81013	0.00576588483568464	65376	73913	64106
c3y_0082102	c6m_asq_epersonal	-0.0737	0.0841	-0.8757	0.3812	0.0033	0.0052	0.0549	0.0796	6.16854	9.82716	0.00906045590093572	65376	73913	64106
c3y_0082102	c6m_asq_total	-0.0284	0.0842	-0.3375	0.7358	0.008	0.0056	0.0549	0.0766	6.16854	9.34146	0.011108515751614	65376	70596	63672
c3y_0082102	c6m_bed_time	0.0327	0.1446	0.2262	0.821	-0.0028	0.0049	0.0549	0.0177	6.16854	2.85484	-0.00408798962597759	65376	66813	63385
c3y_0082102	c6m_bmi	0.0682	0.0519	1.3133	0.1891	0.0019	0.0056	0.0549	0.2613	6.16854	18.2727	-0.00735702866518068	65376	70178	63670
c3y_0082102	c6m_nap_count	-0.0085	0.1478	-0.0577	0.954	-0.0058	0.0051	0.0549	0.0172	6.16854	3.07143	-0.00600555302792585	65376	66776	63351
c3y_0082102	c6m_night_wake_up_count	0.0287	0.152	0.1886	0.8504	0.0041	0.0051	0.0549	0.0195	6.16854	3.36207	0.00346544450567466	65376	66813	63385
c3y_0082102	c6m_sleep_time_day	0.1844	0.1451	1.2705	0.2039	-0.005	0.0054	0.0549	0.0205	6.16854	3.53448	-0.0118526156569595	65376	66696	63277
c3y_0082102	c6m_sleep_time_night	0.1863	0.1569	1.1872	0.2351	-0.0023	0.0051	0.0549	0.0187	6.16854	2.92188	-0.00868864650980505	65376	66813	63385
c3y_0082102	c6m_total_sleep_time	0.3236	0.1892	1.7107	0.0871	-0.0054	0.0048	0.0549	0.0138	6.16854	2.3	-0.0150580950047942	65376	66813	63385
c3y_0082102	c6m_wake_up_time	0.0499	0.104	0.4793	0.6317	-0.0025	0.0048	0.0549	0.0394	6.16854	5.9697	-0.00517149634906898	65376	66813	63385
c3y_0082102	c_hospital_kikan	0.0038	0.178	0.0215	0.9828	-0.0031	0.0052	0.0549	0.0146	6.16854	2.51724	-0.00356552012427446	65376	71319	63504
c3y_0082102	c_tshfpb_010	-0.0482	0.0825	-0.5839	0.5593	-0.0111	0.0062	0.0549	0.1406	6.16854	6.63208	-0.0109343420417879	65376	55200	47328
c3y_0082102	cd	-0.0728	0.0866	-0.8402	0.4008	0.0099	0.005	0.0549	0.072	6.16854	6	0.0164126091967419	65376	73012	63369
c3y_0082102	childcare_facility_daycare_time_3y	-0.1696	0.3206	-0.5291	0.5967	-7e-04	0.0057	0.0549	0.0083	6.16854	0.783019	0.00297093395034092	65376	66949	62234
c3y_0082102	childcare_facility_daycare_time_4y	NA	NA	NA	NA	NA	NA	0.0549	5e-04	6.16854	0.0694444	NA	65376	67114	62388
c3y_0082102	childcare_facility_starting_age	-0.321	0.288	-1.1144	0.2651	0.0098	0.0051	0.0549	0.0107	6.16854	0.972727	0.0232273105885077	65376	34397	31658
c3y_0082102	constipation_3y	-0.0365	0.1338	-0.2727	0.7851	0.0032	0.0057	0.0549	0.028	6.16854	3.94366	0.00500882259633869	65376	68351	63481
c3y_0082102	constipation_4y	0.194	0.1265	1.5331	0.1252	-0.011	0.0049	0.0549	0.0332	6.16854	4.61111	-0.0207824118977734	65376	68351	63481
c3y_0082102	constipation_cum_4y	0.1339	0.107	1.2511	0.2109	-0.0041	0.0056	0.0549	0.0485	6.16854	5.98765	-0.0118388852852044	65376	68351	63481
c3y_0082102	constipation_severity_3y	0.0709	0.1229	0.5768	0.564	0.0015	0.0058	0.0549	0.0363	6.16854	4.65385	-0.0016342550139706	65376	66059	61401
c3y_0082102	constipation_severity_4y	0.1414	0.1264	1.1185	0.2634	-0.0038	0.0051	0.0549	0.0324	6.16854	4.37838	-0.0104206316978655	65376	68351	63481
c3y_0082102	dr0m_0020701_1	-0.2047	0.2062	-0.9925	0.321	0.0115	0.0048	0.0549	0.0087	6.16854	1.58182	0.0174271198091729	65376	70932	63183
c3y_0082102	dr0m_0020701_3	0.2837	0.188	1.5088	0.1313	-0.0155	0.005	0.0549	0.0126	6.16854	2.29091	-0.0250059818505338	65376	71021	63264
c3y_0082102	dr0m_bmi	-0.0229	0.07	-0.3266	0.7439	-0.004	0.0056	0.0549	0.1436	6.16854	13.0545	-0.00248735287198785	65376	70453	63560
c3y_0082102	dr1m_0040501b	-0.1998	0.2258	-0.8847	0.3763	-0.0031	0.0048	0.0549	0.009	6.16854	1.8	0.00117137479011944	65376	70596	63672
c3y_0082102	dr1m_bmi	-0.0672	0.0766	-0.8769	0.3805	-0.0032	0.0053	0.0549	0.1023	6.16854	10.7684	0.00175320563703025	65376	70254	63389
c3y_0082102	egg_allergy_1hy	0.2458	0.165	1.4898	0.1363	-5e-04	0.005	0.0549	0.0172	6.16854	2.6875	-0.00838911447941294	65376	70178	63670
c3y_0082102	egg_allergy_2y	0.2546	0.1425	1.7859	0.0741	0.0033	0.005	0.0549	0.024	6.16854	3.80952	-0.00596715004954218	65376	70178	63670
c3y_0082102	egg_allergy_3y	0.2302	0.1154	1.9956	0.046	9e-04	0.0048	0.0549	0.0306	6.16854	4.56716	-0.00881254586118964	65376	64065	58240
c3y_0082102	egg_allergy_4y	0.2195	0.1526	1.438	0.1504	0.008	0.0057	0.0549	0.0247	6.16854	3.38356	0.000522124704920982	65376	68774	62490
c3y_0082102	egg_allergy_cum_4y	0.2577	0.1257	2.0495	0.0404	0.007	0.0056	0.0549	0.0351	6.16854	4.28049	-0.00412715725799781	65376	68351	63481
c3y_0082102	egg_allergy_score_until_4yo	0.1725	0.0944	1.8271	0.0677	0.0124	0.005	0.0549	0.0558	6.16854	5.58	0.00385752545640025	65376	70178	63670
c3y_0082102	egg_allergy_score_until_4yo_positive	0.1407	0.0976	1.4415	0.1494	0.0142	0.0051	0.0549	0.052	6.16854	5.14851	0.00801736573087183	65376	70178	63670
c3y_0082102	exclusive_breastfeeding_1y	-0.0586	0.1331	-0.4405	0.6595	0.0056	0.0052	0.0549	0.0262	6.16854	3.9697	0.00847370868432655	65376	68106	63262
c3y_0082102	febrile_convulsion_cum_4y	1	0.037	28.4944	1.3748e-178	0.7025	0.0065	0.0549	0.0888	6.16854	8.07273	0.74318277108902	65376	64063	59568
c3y_0082102	feeding_type_yesterday_breast_feeding_count_1m	-0.0886	0.1587	-0.5582	0.5767	0.0166	0.0052	0.0549	0.0168	6.16854	2.84746	0.0207470153035919	65376	66813	63385
c3y_0082102	feeding_type_yesterday_formula_feeding_count_1m	-0.0366	0.291	-0.1256	0.9	-0.0117	0.0048	0.0549	0.0086	6.16854	0.754386	-0.0117814645900107	65376	66813	63385
c3y_0082102	fever_count_cum_2hy	0.2493	0.1015	2.4571	0.014	0.076	0.0052	0.0549	0.0463	6.16854	5.38372	0.0710569728660777	65376	68351	63481
c3y_0082102	fever_count_cum_2y	0.2259	0.1178	1.9173	0.0552	0.0599	0.0049	0.0549	0.036	6.16854	4.44444	0.0555611570714461	65376	68351	63481
c3y_0082102	fever_over_39c_count_cum_2hy	0.3771	0.1105	3.4123	6e-04	0.1049	0.0051	0.0549	0.0364	6.16854	4.08989	0.0980866547818188	65376	68351	63481
c3y_0082102	fever_over_39c_count_cum_2y	0.2918	0.1167	2.5015	0.0124	0.0816	0.0049	0.0549	0.0302	6.16854	3.82278	0.0773421439949964	65376	68351	63481
c3y_0082102	first_vaccination_bcg	0.5856	0.4813	1.2166	0.2238	-0.0047	0.0052	0.0549	0.0051	6.16854	0.822581	-0.0152091307111102	65376	68351	63481
c3y_0082102	first_vaccination_dpt	NA	NA	NA	NA	NA	NA	0.0549	0.0012	6.16854	0.193548	NA	65376	68351	63481
c3y_0082102	first_vaccination_haemophilus_b_influenzae	NA	NA	NA	NA	NA	NA	0.0549	8e-04	6.16854	0.135593	NA	65376	67848	63043
c3y_0082102	first_vaccination_hbv	-0.2267	0.2009	-1.1288	0.259	0.0055	0.0053	0.0549	0.015	6.16854	2.63158	0.0127518250772653	65376	68182	63333
c3y_0082102	first_vaccination_pneumococcus	NA	NA	NA	NA	0.0109	0.0048	0.0549	-0.0025	6.16854	-0.403226	NA	65376	68172	63322
c3y_0082102	first_vaccination_polio	NA	NA	NA	NA	0.0022	0.0053	0.0549	-0.0064	6.16854	-1.12281	NA	65376	68351	63481
c3y_0082102	first_vaccination_rotavirus	-0.2239	0.2571	-0.8708	0.3838	0.0043	0.0051	0.0549	0.0073	6.16854	1.17742	0.0093023288315965	65376	68351	63481
c3y_0082102	fish_allergy_score_until_4yo_positive	0.1858	0.2179	0.8526	0.3939	-0.0019	0.005	0.0549	0.0081	6.16854	1.55769	-0.0061131253025459	65376	68351	63481
c3y_0082102	food_allergy_cum_4y	0.2031	0.111	1.8301	0.0672	0.0039	0.0051	0.0549	0.0458	6.16854	4.77083	-0.0063997525826719	65376	68351	63481
c3y_0082102	food_allergy_cum_count_until_4yo	0.1862	0.1122	1.6588	0.0972	0.0086	0.0051	0.0549	0.0447	6.16854	4.96667	-0.000176816980285182	65376	68351	63481
c3y_0082102	food_allergy_egg_feeding_status_case_combined_1yh	0.1606	0.1223	1.3132	0.1891	0.0041	0.0053	0.0549	0.0402	6.16854	4.46667	-0.00338857671903841	65376	68351	63481
c3y_0082102	food_allergy_egg_feeding_status_case_combined_2y	0.0777	0.1217	0.6383	0.5233	0.0071	0.005	0.0549	0.0343	6.16854	4.34177	0.00429658821898316	65376	68351	63481
c3y_0082102	food_allergy_egg_feeding_status_case_combined_3y	0.2633	0.1564	1.684	0.0922	0.0011	0.0047	0.0549	0.0219	6.16854	2.60714	-0.00829097624783838	65376	68351	63481
c3y_0082102	food_allergy_egg_feeding_status_case_combined_4y	0.2307	0.206	1.1198	0.2628	0.0086	0.0048	0.0549	0.0133	6.16854	1.77333	0.00292240989119081	65376	68351	63481
c3y_0082102	food_allergy_fish_feeding_status_case_combined_1yh	NA	NA	NA	NA	0.0093	0.0056	0.0549	-0.0077	6.16854	-1.30508	NA	65376	68351	63481
c3y_0082102	food_allergy_fish_feeding_status_case_combined_2y	0.059	0.3714	0.1588	0.8738	0.0076	0.0052	0.0549	0.0034	6.16854	0.53125	0.00741975664739639	65376	68280	63416
c3y_0082102	food_allergy_fish_feeding_status_case_combined_3y	NA	NA	NA	NA	-0.0036	0.005	0.0549	-0.0118	6.16854	-2.40816	NA	65376	68351	63481
c3y_0082102	food_allergy_fruit_feeding_status_case_combined_1yh	0.165	0.2617	0.6304	0.5284	0.0064	0.0049	0.0549	0.0068	6.16854	1.21429	0.00366547500387012	65376	68351	63481
c3y_0082102	food_allergy_fruit_feeding_status_case_combined_2y	-0.0268	0.5574	-0.0481	0.9616	-0.0025	0.0049	0.0549	0.002	6.16854	0.3125	-0.00242149589250148	65376	68351	63481
c3y_0082102	food_allergy_fruit_feeding_status_case_combined_3y	NA	NA	NA	NA	0.0043	0.0053	0.0549	-7e-04	6.16854	-0.107692	NA	65376	68351	63481
c3y_0082102	food_allergy_milk_feeding_status_case_combined_1yh	0.1487	0.202	0.736	0.4617	7e-04	0.005	0.0549	0.0113	6.16854	1.82258	-0.00306892439192353	65376	68351	63481
c3y_0082102	food_allergy_milk_feeding_status_case_combined_2y	-0.1637	0.1562	-1.0483	0.2945	5e-04	0.0049	0.0549	0.0185	6.16854	2.84615	0.00596339189765465	65376	68351	63481
c3y_0082102	food_allergy_milk_feeding_status_case_combined_3y	0.0258	0.2032	0.1268	0.8991	-0.0015	0.0046	0.0549	0.0097	6.16854	1.49231	-0.00224811865082433	65376	68351	63481
c3y_0082102	food_allergy_milk_feeding_status_case_combined_4y	-0.0547	0.2562	-0.2134	0.831	0.0028	0.0052	0.0549	0.0075	6.16854	1.10294	0.00419037066584829	65376	68351	63481
c3y_0082102	food_allergy_non_peanuts_nuts_feeding_status_case_combined_4y	0.0789	0.2875	0.2745	0.7837	0.012	0.0056	0.0549	0.0075	6.16854	0.9375	0.0114671056902877	65376	67525	62745
c3y_0082102	food_allergy_nuts_feeding_status_case_combined_1yh	-0.1401	0.153	-0.9162	0.3595	0.0098	0.0056	0.0549	0.0278	6.16854	3.97143	0.0164757428905887	65376	68351	63481
c3y_0082102	food_allergy_nuts_feeding_status_case_combined_2y	-0.3854	0.1569	-2.4555	0.0141	0.0178	0.0052	0.0549	0.0206	6.16854	2.98551	0.0329536361178118	65376	68351	63481
c3y_0082102	food_allergy_nuts_feeding_status_case_combined_3y	-0.0457	0.1475	-0.3097	0.7568	0.0161	0.0054	0.0549	0.0233	6.16854	2.94937	0.0193471392058885	65376	68351	63481
c3y_0082102	food_allergy_peanuts_feeding_status_case_combined_4y	0.139	0.3036	0.4578	0.6471	0.0078	0.0056	0.0549	0.0073	6.16854	1.01389	0.00567813725414177	65376	67101	62374
c3y_0082102	food_allergy_score_cum_count_until_4yo	0.171	0.0905	1.8889	0.0589	0.0107	0.0049	0.0549	0.064	6.16854	6.09524	0.0012027291028406	65376	68351	63481
c3y_0082102	food_allergy_sesame_feeding_status_case_combined_1yh	-0.1412	0.2392	-0.5904	0.5549	0.0042	0.005	0.0549	0.0083	6.16854	1.22059	0.00768170767043536	65376	68351	63481
c3y_0082102	food_allergy_sesame_feeding_status_case_combined_2y	NA	NA	NA	NA	0.0082	0.0052	0.0549	-0.0116	6.16854	-2	NA	65376	68351	63481
c3y_0082102	food_allergy_sesame_feeding_status_case_combined_3y	0.2012	0.4382	0.4592	0.6461	0.0081	0.0051	0.0549	0.0033	6.16854	0.540984	0.00599794266941026	65376	68351	63481
c3y_0082102	food_allergy_shellfish_feeding_status_case_combined_1yh	-0.0306	0.1395	-0.2192	0.8265	0.0125	0.0056	0.0549	0.0297	6.16854	4.30435	0.0150356647307718	65376	68351	63481
c3y_0082102	food_allergy_shellfish_feeding_status_case_combined_2y	0.0156	0.2106	0.0741	0.9409	0.0083	0.0055	0.0549	0.0117	6.16854	1.82812	0.00863432772927441	65376	68351	63481
c3y_0082102	food_allergy_shellfish_feeding_status_case_combined_3y	0.6916	1.1781	0.587	0.5572	0.005	0.005	0.0549	0.0023	6.16854	0.338235	-0.00258112848791331	65376	68351	63481
c3y_0082102	food_allergy_shellfish_feeding_status_case_combined_4y	0.0426	0.1485	0.287	0.7741	0.013	0.0052	0.0549	0.0249	6.16854	3.32	0.0126192308320161	65376	68351	63481
c3y_0082102	food_allergy_soba_feeding_status_case_combined_1yh	-0.0682	0.1497	-0.4554	0.6488	0.0114	0.0057	0.0549	0.0249	6.16854	3.95238	0.0158486667044819	65376	60702	56579
c3y_0082102	food_allergy_soba_feeding_status_case_combined_2y	-0.1669	0.2	-0.8342	0.4042	0.0101	0.0054	0.0549	0.0143	6.16854	2.2	0.015864207866128	65376	68351	63481
c3y_0082102	food_allergy_soba_feeding_status_case_combined_3y	0.1717	0.3037	0.5653	0.5719	0.007	0.0052	0.0549	0.0059	6.16854	0.819444	0.00441662279977358	65376	68351	63481
c3y_0082102	food_allergy_soba_feeding_status_case_combined_4y	0.0535	0.2195	0.2437	0.8075	0.0122	0.0049	0.0549	0.0094	6.16854	1.32394	0.0120212202098883	65376	68351	63481
c3y_0082102	food_allergy_wheat_feeding_status_case_combined_1yh	0.1795	0.2025	0.8863	0.3755	-0.0028	0.0044	0.0549	0.008	6.16854	1.45455	-0.00693018558585249	65376	68351	63481
c3y_0082102	fruit_allergy_score_until_4yo_positive	0.1546	0.18	0.8587	0.3905	0.001	0.0053	0.0549	0.0137	6.16854	2.20968	-0.00330082384196902	65376	68351	63481
c3y_0082102	ft1b_0080001	-0.1391	0.1377	-1.0103	0.3124	0.0124	0.0053	0.0549	0.0438	6.16854	3.68067	0.0212007768065982	65376	71319	63504
c3y_0082102	ft1b_0400001	0.043	0.1227	0.3501	0.7263	0.0082	0.0053	0.0549	0.0545	6.16854	4.12879	0.00683908969921653	65376	71319	63504
c3y_0082102	ft1b_0410001	0.0715	0.115	0.6214	0.5343	0.0056	0.0057	0.0549	0.0599	6.16854	3.94079	0.00203821212073152	65376	71319	63504
c3y_0082102	ft1b_0420001	0.0938	0.1262	0.7432	0.4573	0.0074	0.0057	0.0549	0.0544	6.16854	3.62667	0.00299440086927183	65376	71319	63504
c3y_0082102	ft1b_0430001	0.2112	0.1266	1.668	0.0953	0.0058	0.0048	0.0549	0.0461	6.16854	3.17931	-0.00462203094857355	65376	71319	63504
c3y_0082102	ft1b_0440001	-0.0755	0.1253	-0.6027	0.5467	-0.0074	0.0049	0.0549	0.053	6.16854	4.24	-0.00410578894577248	65376	71319	63504
c3y_0082102	ft1b_0450001	0.1534	0.1361	1.1266	0.2599	-0.0062	0.0053	0.0549	0.0486	6.16854	4.58491	-0.0153866383759979	65376	71319	63504
c3y_0082102	ft1b_0460001	0.0919	0.1221	0.7526	0.4517	-0.0109	0.0052	0.0549	0.0516	6.16854	4.96154	-0.0175459302376966	65376	71319	63504
c3y_0082102	ft1b_0470001b	NA	NA	NA	NA	-0.0084	0.0052	0.0549	-0.0046	6.16854	-0.479167	NA	65376	70596	63672
c3y_0082102	ft1b_0480001	0.1637	0.1373	1.1922	0.2332	0.0074	0.0062	0.0549	0.0568	6.16854	3.44242	-0.00111947758265747	65376	68796	61387
c3y_0082102	gastroenteritis_cum_2y	-0.1609	0.2179	-0.7386	0.4601	0.0203	0.0054	0.0549	0.0158	6.16854	2.07895	0.0270777559334331	65376	68351	63481
c3y_0082102	hand_foot_and_mouth_disease_cum_2y	NA	NA	NA	NA	0.0155	0.0045	0.0549	-6e-04	6.16854	-0.0810811	NA	65376	63955	59429
c3y_0082102	hba1c_ngsp_early	0.0456	0.0908	0.502	0.6157	-0.0016	0.0045	0.0549	0.0558	6.16854	6.2	-0.00436550791498834	65376	65376	65376
c3y_0082102	herpangina_cum_2y	0.1725	0.2004	0.8609	0.3893	0.0174	0.0053	0.0549	0.0091	6.16854	1.26389	0.0150099939369519	65376	67882	63061
c3y_0082102	hg	-0.1018	0.0825	-1.2342	0.2171	0.0038	0.0056	0.0549	0.078	6.16854	1.93069	0.0116681779612826	65376	69911	60728
c3y_0082102	hsv_infection_cum_2y	0.4836	0.6719	0.7197	0.4717	0.0033	0.0051	0.0549	0.0026	6.16854	0.472727	-0.00236687559492629	65376	68134	63293
c3y_0082102	influenza_viral_infections_cum_4y	0.2698	0.1286	2.0983	0.0359	0.03	0.005	0.0549	0.0286	6.16854	3.91781	0.0218629341731809	65376	68116	63275
c3y_0082102	intellectual_and_developmental_disability_including_language_delay_cum_4y	NA	NA	NA	NA	NA	NA	0.0549	2e-04	6.16854	0.030303	NA	65376	67995	63162
c3y_0082102	isacc_modified_current_runny_nose_autumn_2y	-0.1876	0.9253	-0.2027	0.8393	0.0237	0.0053	0.0549	0.0014	6.16854	0.237288	0.0271300225832529	65376	66813	63385
c3y_0082102	isacc_modified_current_runny_nose_autumn_3y	0.0319	0.3315	0.0963	0.9233	0.0119	0.0055	0.0549	0.0039	6.16854	0.590909	0.0117912142621207	65376	65295	65295
c3y_0082102	isacc_modified_current_runny_nose_autumn_4y	NA	NA	NA	NA	0.0235	0.0054	0.0549	-0.0066	6.16854	-1.06452	NA	65376	65376	65376
c3y_0082102	isacc_modified_current_runny_nose_nonpollen_season_2y	NA	NA	NA	NA	NA	NA	0.0549	5e-04	6.16854	0.0746269	NA	65376	65376	65376
c3y_0082102	isacc_modified_current_runny_nose_nonpollen_season_3y	NA	NA	NA	NA	0.0054	0.0054	0.0549	-0.0024	6.16854	-0.393443	NA	65376	65376	65376
c3y_0082102	isacc_modified_current_runny_nose_nonpollen_season_4y	NA	NA	NA	NA	NA	NA	0.0549	0.001	6.16854	0.149254	NA	65376	65376	65376
c3y_0082102	isacc_modified_current_runny_nose_pollen_season_2y	NA	NA	NA	NA	NA	NA	0.0549	6e-04	6.16854	0.0983607	NA	65376	66682	63279
c3y_0082102	isacc_modified_current_runny_nose_pollen_season_3y	0.2316	0.2995	0.7735	0.4392	0.0074	0.0053	0.0549	0.0055	6.16854	0.833333	0.00348267582475518	65376	65361	65361
c3y_0082102	isacc_modified_current_runny_nose_pollen_season_4y	0.1684	0.2183	0.7711	0.4407	0.02	0.0052	0.0549	0.0103	6.16854	1.43056	0.016538933862481	65376	65376	65376
c3y_0082102	isacc_modified_current_runny_nose_spring_2y	-0.4345	0.9551	-0.455	0.6491	0.0259	0.0054	0.0549	0.0019	6.16854	0.301587	0.0323743235611985	65376	66813	63385
c3y_0082102	isacc_modified_current_runny_nose_spring_3y	0.1954	0.4755	0.4109	0.6811	0.0115	0.0055	0.0549	0.0027	6.16854	0.428571	0.00939487792845544	65376	65376	65376
c3y_0082102	isacc_modified_current_runny_nose_spring_4y	0.2519	0.2503	1.0061	0.3144	0.0181	0.0049	0.0549	0.0091	6.16854	1.28169	0.0128854808299811	65376	65376	65376
c3y_0082102	isacc_modified_current_runny_nose_summer_2y	NA	NA	NA	NA	0.02	0.0054	0.0549	-7e-04	6.16854	-0.118644	NA	65376	66813	63385
c3y_0082102	isacc_modified_current_runny_nose_summer_3y	0.0645	0.4993	0.1291	0.8973	0.0095	0.0051	0.0549	0.0024	6.16854	0.358209	0.00902128561157274	65376	65376	65376
c3y_0082102	isacc_modified_current_runny_nose_summer_4y	NA	NA	NA	NA	0.0051	0.0056	0.0549	-3e-04	6.16854	-0.0379747	NA	65376	65376	65376
c3y_0082102	isacc_modified_current_runny_nose_winter_2y	-0.3795	0.4371	-0.8683	0.3853	0.0208	0.0052	0.0549	0.0049	6.16854	0.742424	0.0288188905849383	65376	66518	63141
c3y_0082102	isacc_modified_current_runny_nose_winter_3y	NA	NA	NA	NA	0.0037	0.0052	0.0549	-9e-04	6.16854	-0.160714	NA	65376	65376	65376
c3y_0082102	isacc_modified_current_runny_nose_winter_4y	NA	NA	NA	NA	0.0191	0.0051	0.0549	-0.0038	6.16854	-0.535211	NA	65376	65376	65376
c3y_0082102	kawasaki_disease_cum_4y	NA	NA	NA	NA	-6e-04	0.0052	0.0549	-6e-04	6.16854	-0.0967742	NA	65376	67571	62786
c3y_0082102	length_of_labor	-0.1983	0.1432	-1.385	0.166	0.0126	0.0048	0.0549	0.0336	6.16854	4.73239	0.0232062189191346	65376	64404	59848
c3y_0082102	low_birth_weight	0.005	0.1173	0.0424	0.9662	-0.0036	0.005	0.0549	0.0312	6.16854	4.8	-0.00418318865730684	65376	68149	63304
c3y_0082102	lower_respiratory_tract_infection_cum_2y	0.2802	0.1441	1.9443	0.0519	0.0174	0.0052	0.0549	0.0186	6.16854	2.58333	0.00972789373604671	65376	68351	63481
c3y_0082102	m0mb_0410001	-0.0867	0.105	-0.8249	0.4094	-0.0039	0.0053	0.0549	0.0693	6.16854	6.41667	0.000935641685118685	65376	62212	55639
c3y_0082102	m0mb_0420001	-0.1261	0.1085	-1.1619	0.2453	-0.0046	0.0053	0.0549	0.0712	6.16854	6.47273	0.00274329455658585	65376	61296	54801
c3y_0082102	m0mb_0430001	-0.0183	0.0779	-0.2354	0.8139	-0.006	0.0053	0.0549	0.062	6.16854	4.46043	-0.00571812085176814	65376	71319	63504
c3y_0082102	m0mb_0450001	0.0788	0.1444	0.5459	0.5852	-0.0035	0.0052	0.0549	0.0209	6.16854	3.16667	-0.00668705696435378	65376	71319	63504
c3y_0082102	m0mb_0460001	-0.0291	0.1398	-0.2082	0.835	0.0012	0.0055	0.0549	0.0224	6.16854	3.5	0.00240402644485488	65376	71319	63504
c3y_0082102	m0mb_0480001	-0.1237	0.0991	-1.249	0.2117	-0.0059	0.0052	0.0549	0.0638	6.16854	6.44444	0.00103858690015502	65376	71319	63504
c3y_0082102	m1m_0030001_1	NA	NA	NA	NA	NA	NA	0.0549	0.0011	6.16854	0.186441	NA	65376	70753	63024
c3y_0082102	m1m_0030001_2	-0.3623	0.2443	-1.4833	0.138	0.0022	0.0054	0.0549	0.0098	6.16854	1.46269	0.011140851857169	65376	70787	63045
c3y_0082102	m1m_0030001_3	NA	NA	NA	NA	-0.002	0.0056	0.0549	-0.0104	6.16854	-1.92593	NA	65376	70749	63020
c3y_0082102	m1m_0040001_1	0.3904	0.1611	2.423	0.0154	-0.0049	0.0053	0.0549	0.0166	6.16854	2.72131	-0.0177017104951082	65376	70959	63209
c3y_0082102	m1m_0040001_2	0.0486	0.4422	0.1099	0.9125	-4e-04	0.0046	0.0549	0.0022	6.16854	0.431373	-0.000992917728407643	65376	71319	63504
c3y_0082102	m1m_0040001_4	-0.2849	0.1652	-1.7244	0.0846	0.0044	0.0054	0.0549	0.0173	6.16854	2.74603	0.0140199492543398	65376	71319	63504
c3y_0082102	m1m_0040001_6	NA	NA	NA	NA	-3e-04	0.005	0.0549	-0.0088	6.16854	-1.76	NA	65376	71319	63504
c3y_0082102	m1m_0250001_1	0.0802	0.1522	0.5266	0.5985	0.0064	0.0047	0.0549	0.0132	6.16854	2.09524	0.00489025941773425	65376	71319	63504
c3y_0082102	m1m_0250001_2	-0.1434	0.1753	-0.818	0.4134	-0.0047	0.0046	0.0549	0.0101	6.16854	1.60317	-0.00173375902658844	65376	71319	63504
c3y_0082102	m1m_0250001_3	-0.1794	0.5799	-0.3093	0.7571	0.0022	0.0048	0.0549	0.0035	6.16854	0.603448	0.0050000703014906	65376	71319	63504
c3y_0082102	m1m_0260001_1	-0.4296	0.2421	-1.7743	0.076	0.01	0.0054	0.0549	0.0079	6.16854	1.36207	0.0203438515803184	65376	71319	63504
c3y_0082102	m1m_0260001_2	0.4738	0.3359	1.4104	0.1584	-0.0125	0.0053	0.0549	0.0055	6.16854	0.901639	-0.0223559307529076	65376	71319	63504
c3y_0082102	m1m_bed_time	NA	NA	NA	NA	NA	NA	0.0549	2e-04	6.16854	0.0350877	NA	65376	66813	63385
c3y_0082102	m1m_nap_count	0.1542	0.1195	1.2908	0.1968	-0.0013	0.0046	0.0549	0.0286	6.16854	4.4	-0.00779166967434837	65376	66813	63385
c3y_0082102	m1m_night_wake_up_count	0.0732	0.134	0.546	0.5851	0.0012	0.0051	0.0549	0.0238	6.16854	3.83871	-0.00145207476377486	65376	66813	63385
c3y_0082102	m1m_sleep_time_day	0.1395	0.1029	1.3554	0.1753	-0.0059	0.0052	0.0549	0.0395	6.16854	6.69492	-0.0134766958735502	65376	62712	59549
c3y_0082102	m1m_sleep_time_night	0.2252	0.1628	1.383	0.1667	-0.0074	0.0053	0.0549	0.0141	6.16854	2.2381	-0.0144843216211407	65376	66813	63385
c3y_0082102	m1m_total_sleep_time	0.1955	0.1191	1.6415	0.1007	-0.008	0.0052	0.0549	0.028	6.16854	4.66667	-0.0167002795843824	65376	66813	63385
c3y_0082102	m1m_wake_up_time	-0.0901	0.146	-0.6173	0.537	-0.0033	0.0052	0.0549	0.0249	6.16854	3.19231	-0.000114152713867084	65376	66813	63385
c3y_0082102	mbpfas0001b	0.31	0.3985	0.7779	0.4366	-0.01	0.0052	0.0549	0.0136	6.16854	0.660194	-0.0198236624570319	65376	70596	63672
c3y_0082102	mbpfas0007	-0.0171	0.5008	-0.0341	0.9728	5e-04	0.0047	0.0549	0.0067	6.16854	0.345361	0.000898065424117978	65376	73913	64106
c3y_0082102	mbpfas0009	-0.0326	0.174	-0.1876	0.8512	0.007	0.0048	0.0549	0.054	6.16854	2.45455	0.00990480179282507	65376	73913	64106
c3y_0082102	mbpfas0013	0.1051	0.1672	0.6287	0.5295	0.0012	0.005	0.0549	0.0495	6.16854	2.25	-0.0044077536282743	65376	73913	64106
c3y_0082102	mbpfas0017	0.1423	0.1637	0.8691	0.3848	-3e-04	0.0051	0.0549	0.0561	6.16854	2.55	-0.00870566034838379	65376	73913	64106
c3y_0082102	mbpfas0021	0.0509	0.3166	0.1608	0.8722	-9e-04	0.0052	0.0549	0.0148	6.16854	0.714976	-0.00251498016893752	65376	73913	64106
c3y_0082102	mbpfas0025	NA	NA	NA	NA	-0.0024	0.0052	0.0549	-0.001	6.16854	-0.046729	NA	65376	73913	64106
c3y_0082102	mbpfas0029	0.0749	0.2269	0.3303	0.7412	-0.0046	0.0049	0.0549	0.0334	6.16854	1.63725	-0.00864783563848862	65376	71709	62267
c3y_0082102	mbpfas0039b	NA	NA	NA	NA	NA	NA	0.0549	0.0042	6.16854	0.214286	NA	65376	70596	63672
c3y_0082102	mbpfas0041	NA	NA	NA	NA	NA	NA	0.0549	0.0047	6.16854	0.20524	NA	65376	73656	63896
c3y_0082102	mbpfas0045	NA	NA	NA	NA	-0.0053	0.0048	0.0549	-0.008	6.16854	-0.451977	NA	65376	73913	64106
c3y_0082102	mbpfas0047	0.209	0.1759	1.1881	0.2348	-0.004	0.0054	0.0549	0.0515	6.16854	2.48792	-0.0163187166200903	65376	73913	64106
c3y_0082102	mbpfas0053b	-0.0113	0.2438	-0.0463	0.963	0.0033	0.0049	0.0549	0.0222	6.16854	1.21978	0.00407306663252301	65376	70596	63672
c3y_0082102	mbpfas0067b	0.0409	0.2146	0.1908	0.8487	0.0148	0.0051	0.0549	0.0296	6.16854	1.5914	0.0147675112606137	65376	70596	63672
c3y_0082102	mbpfas0073	-0.0395	0.1352	-0.2918	0.7704	0.0039	0.005	0.0549	0.0626	6.16854	2.69828	0.00695316905660153	65376	73913	64106
c3y_0082102	milk_allergy_1hy	0.142	0.1928	0.7365	0.4614	0.0022	0.0048	0.0549	0.0138	6.16854	2.15625	-0.00162424353757645	65376	70178	63670
c3y_0082102	milk_allergy_2y	-0.1143	0.204	-0.5604	0.5752	0.0022	0.0048	0.0549	0.0113	6.16854	1.79365	0.00536627884915594	65376	70178	63670
c3y_0082102	milk_allergy_3y	0.266	0.7558	0.3519	0.7249	0.0039	0.0048	0.0549	0.0017	6.16854	0.288136	0.00162580576537538	65376	70178	63670
c3y_0082102	milk_allergy_cum_4y	0.1631	0.171	0.9535	0.3404	0.0073	0.0049	0.0549	0.0203	6.16854	3.02985	0.0023301663832572	65376	68351	63481
c3y_0082102	milk_allergy_score_until_4yo	0.0338	0.1291	0.2617	0.7936	0.0155	0.005	0.0549	0.0317	6.16854	4.28378	0.0157630690624952	65376	70178	63670
c3y_0082102	milk_allergy_score_until_4yo_positive	0.0126	0.131	0.0959	0.9236	0.0165	0.0051	0.0549	0.0309	6.16854	4.06579	0.017799264404868	65376	70178	63670
c3y_0082102	mn	0.1071	0.0891	1.2021	0.2293	0.0024	0.0056	0.0549	0.0781	6.16854	4.91195	-0.00430841307808489	65376	56592	48801
c3y_0082102	mt1b_0020001	0.145	0.1234	1.1752	0.2399	0.0024	0.0055	0.0549	0.0349	6.16854	4.30864	-0.00393648848417104	65376	70862	63133
c3y_0082102	mt1b_0020101	0.1493	0.1298	1.1505	0.2499	0.003	0.0054	0.0549	0.0332	6.16854	4.25641	-0.00328528339944174	65376	70902	63163
c3y_0082102	mt1b_0030001	0.0429	0.1293	0.3322	0.7398	-0.0061	0.0051	0.0549	0.0286	6.16854	3.575	-0.00863396839258587	65376	70984	63222
c3y_0082102	mt1b_0030101	0.046	0.1279	0.3601	0.7188	-0.0076	0.0052	0.0549	0.0294	6.16854	3.58537	-0.0104809198751894	65376	70954	63200
c3y_0082102	mt1b_0040001b	0.2821	0.1849	1.5254	0.1272	0.0054	0.0051	0.0549	0.015	6.16854	2.58621	-0.00241875201001544	65376	70596	63672
c3y_0082102	mt1b_0040101b	0.2557	0.19	1.3456	0.1784	0.0059	0.0051	0.0549	0.0141	6.16854	2.35	-0.000848563115099632	65376	70596	63672
c3y_0082102	mt1b_0050001	0.0949	0.1302	0.7289	0.466	0.0047	0.0051	0.0549	0.0302	6.16854	4.50746	0.00378361039543095	65376	33377	29326
c3y_0082102	mt1b_0050101	0.0938	0.1337	0.7019	0.4828	0.006	0.0051	0.0549	0.03	6.16854	4.34783	0.00281202659418341	65376	70204	62544
c3y_0082102	mt1b_0060001	0.2075	0.1603	1.2947	0.1954	4e-04	0.0054	0.0549	0.02	6.16854	2.85714	-0.00669687309958109	65376	71075	63304
c3y_0082102	mt1b_0060101	0.2007	0.1666	1.2043	0.2285	2e-04	0.0054	0.0549	0.0191	6.16854	2.72857	-0.00652595682775207	65376	70887	63137
c3y_0082102	mt1b_0080001	0.0379	0.1001	0.378	0.7055	0.0049	0.0054	0.0549	0.0576	6.16854	6.32967	0.00334168110468419	65376	70804	63080
c3y_0082102	mt1b_0100101	-0.0097	0.0942	-0.1029	0.918	-8e-04	0.0053	0.0549	0.0571	6.16854	3.48171	-0.000338379509121649	65376	70894	63144
c3y_0082102	mt1b_0100201	-0.049	0.0979	-0.5008	0.6165	-0.0031	0.0056	0.0549	0.055	6.16854	6.11111	-0.000691826407968531	65376	70705	62983
c3y_0082102	mt1b_0100301	-4e-04	0.1143	-0.0037	0.9971	-7e-04	0.0049	0.0549	0.034	6.16854	4.72222	-0.000772313046762409	65376	70761	63042
c3y_0082102	mt1b_0100401	-0.0151	0.11	-0.1374	0.8907	2e-04	0.0053	0.0549	0.039	6.16854	5.34247	0.000959379876076165	65376	70928	63169
c3y_0082102	mt1b_0100501	-0.0471	0.0986	-0.4771	0.6333	0.0068	0.0054	0.0549	0.0606	6.16854	5.66355	0.0106621313268951	65376	70926	63174
c3y_0082102	mt1b_0100601	-0.0763	0.0932	-0.8183	0.4132	0.0053	0.0052	0.0549	0.0596	6.16854	5.51852	0.0106980439235016	65376	70733	62997
c3y_0082102	mt1b_0100701	-0.005	0.0895	-0.0557	0.9556	-0.0024	0.0045	0.0549	0.0456	6.16854	5.92208	-0.00247142092435805	65376	70303	62643
c3y_0082102	mt1b_0100801	0.0255	0.0786	0.3249	0.7452	-0.0019	0.0053	0.0549	0.0914	6.16854	7.87931	-0.00417442328186566	65376	69835	62261
c3y_0082102	mt1b_0200101	-9e-04	0.0898	-0.0103	0.9918	0.0055	0.0051	0.0549	0.0567	6.16854	5.0177	0.0063713594195794	65376	69963	62352
c3y_0082102	mt1b_0200201	0.0351	0.0961	0.3657	0.7146	-0.0086	0.005	0.0549	0.0537	6.16854	4.92661	-0.011869254248139	65376	70084	62467
c3y_0082102	mt1b_0200301	-0.0537	0.1012	-0.5303	0.5959	0.0094	0.0052	0.0549	0.0432	6.16854	4.69565	0.0134118845174614	65376	70830	63091
c3y_0082102	mt1b_0200401	-0.0141	0.09	-0.1568	0.8754	0.0018	0.0052	0.0549	0.0552	6.16854	5.52	0.00287794408524165	65376	70695	62970
c3y_0082102	mt1b_0200501	-0.1811	0.1729	-1.0477	0.2948	0.0047	0.0054	0.0549	0.026	6.16854	1.9697	0.0124405259728195	65376	70089	62458
c3y_0082102	mt1b_0400001	-0.1837	0.1044	-1.7598	0.0784	0.0031	0.0051	0.0549	0.0725	6.16854	6.90476	0.015952708954829	65376	70710	62985
c3y_0082102	mt1b_0410001	-0.242	0.1136	-2.1312	0.0331	0.0027	0.0053	0.0549	0.0631	6.16854	6.8587	0.0182355956401189	65376	70615	62911
c3y_0082102	mt1b_0420001	-0.232	0.1353	-1.7155	0.0862	0.0025	0.0054	0.0549	0.0587	6.16854	6.52222	0.0168231759164354	65376	70773	63044
c3y_0082102	mt1b_0430001	0.0994	0.0958	1.0373	0.2996	-0.012	0.0049	0.0549	0.058	6.16854	4.87395	-0.0196551769182718	65376	70889	63148
c3y_0082102	mt1b_0440001	-0.3171	0.1298	-2.4421	0.0146	0.007	0.0053	0.0549	0.0611	6.16854	6.17172	0.0275101923488432	65376	70839	63104
c3y_0082102	mt1b_0450001	-0.1389	0.1293	-1.0744	0.2827	0.0053	0.0049	0.0549	0.029	6.16854	4.14286	0.011760734511795	65376	70610	62909
c3y_0082102	mt1b_0460001	-0.0778	0.1182	-0.6583	0.5103	2e-04	0.005	0.0549	0.0312	6.16854	4.52174	0.00359031509383844	65376	70903	63162
c3y_0082102	mt1b_0470001	NA	NA	NA	NA	-0.0051	0.0051	0.0549	-0.0051	6.16854	-0.87931	NA	65376	70580	62891
c3y_0082102	mt1b_0480001	-0.2471	0.124	-1.9922	0.0464	0.0044	0.0054	0.0549	0.0615	6.16854	5.6422	0.0202824961424946	65376	70875	63136
c3y_0082102	mt1u_0010001	0.0123	0.1586	0.0776	0.9382	0.0109	0.0054	0.0549	0.0165	6.16854	2.79661	0.0118121445416872	65376	70806	63070
c3y_0082102	mt1u_0020001	0.0949	0.186	0.5106	0.6097	0.0078	0.0055	0.0549	0.013	6.16854	2.13115	0.00607522956014092	65376	71000	63242
c3y_0082102	mt2b_0410001	-0.1878	0.0965	-1.9456	0.0517	7e-04	0.0051	0.0549	0.0775	6.16854	6.73913	0.0139268162082521	65376	71029	63263
c3y_0082102	mt2b_0420001	-0.1598	0.1044	-1.5306	0.1259	-0.0018	0.0053	0.0549	0.0791	6.16854	6.76068	0.00920142134399933	65376	70444	62760
c3y_0082102	mt2b_0430001	0.0183	0.073	0.2512	0.8017	-0.0076	0.0053	0.0549	0.0853	6.16854	5.29814	-0.0101978082747416	65376	70238	62581
c3y_0082102	mt2b_0450001	0.0448	0.0924	0.4845	0.628	0.0022	0.0052	0.0549	0.0514	6.16854	6.425	-1.30947181091715e-05	65376	71187	63395
c3y_0082102	mt2b_0460001	-0.0423	0.0937	-0.4516	0.6515	0.0059	0.005	0.0549	0.0452	6.16854	5.38095	0.00889652619973924	65376	71319	63504
c3y_0082102	mt2b_0480001	-0.1269	0.1009	-1.2576	0.2085	-0.0033	0.0053	0.0549	0.0758	6.16854	5.57353	0.00496245168771111	65376	71319	63504
c3y_0082102	mt2b_0490001	-0.1878	0.1238	-1.5166	0.1294	0.0079	0.0052	0.0549	0.0271	6.16854	3.56579	0.016412880470593	65376	71319	63504
c3y_0082102	mt2u_0010001	0.1086	0.1249	0.8691	0.3848	0.0106	0.0054	0.0549	0.0227	6.16854	3.72131	0.00787031737385052	65376	71319	63504
c3y_0082102	mt2u_0020001	0.1658	0.1286	1.289	0.1974	0.0076	0.0054	0.0549	0.0228	6.16854	3.8	0.00239951984535398	65376	71319	63504
c3y_0082102	mumps_cum_4y	0.5826	0.6945	0.8389	0.4015	0.0017	0.0052	0.0549	0.0044	6.16854	0.594595	-0.0074795448879304	65376	67601	62801
c3y_0082102	mycotic_or_fungal_infection_cum_2y	0.2037	0.3094	0.6584	0.5103	0.0068	0.0053	0.0549	0.0053	6.16854	0.929825	0.0038055578283726	65376	68258	63403
c3y_0082102	nuts_allergy_score_until_4yo_positive	0.0557	0.2374	0.2344	0.8146	0.0057	0.0053	0.0549	0.0098	6.16854	1.44118	0.00486904835232925	65376	68351	63481
c3y_0082102	otitis_media_cum_2y	0.0114	0.1404	0.0813	0.9352	0.0178	0.0052	0.0549	0.0243	6.16854	3.68182	0.0190855383901704	65376	68351	63481
c3y_0082102	out_of_night_diapers_age_4y	0.0792	0.1811	0.4375	0.6618	0.0013	0.0049	0.0549	0.0304	6.16854	2.15603	-0.00202194463731547	65376	65376	65376
c3y_0082102	participant_reported_food_allergy_cum_4y	0.1849	0.1131	1.6348	0.1021	0.0074	0.0051	0.0549	0.0429	6.16854	4.71429	-0.00124166120512908	65376	68351	63481
c3y_0082102	pb	0.0802	0.1017	0.7887	0.4303	-0.0041	0.0056	0.0549	0.0508	6.16854	6.51282	-0.00918139978667743	65376	73371	63657
c3y_0082102	peanuts_allergy_score_4yo_positive	0.2737	1.0844	0.2524	0.8008	0.0097	0.0051	0.0549	0.0018	6.16854	0.28125	0.00771503954718212	65376	68351	63481
c3y_0082102	premature_birth	-0.1483	0.2062	-0.7191	0.4721	0.0047	0.0055	0.0549	0.0091	6.16854	1.56897	0.00854976908476281	65376	68045	63212
c3y_0082102	psychomotor_developmental_delay_cum_4y	NA	NA	NA	NA	0.0105	0.0054	0.0549	-0.0018	6.16854	-0.295082	NA	65376	68102	63260
c3y_0082102	roseola_infantum_cum_2y	0.2677	0.1953	1.3711	0.1703	0.017	0.0057	0.0549	0.0126	6.16854	2	0.0112643250231308	65376	68181	63328
c3y_0082102	rsv_infection_cum_2y	0.2025	0.1052	1.9252	0.0542	0.0118	0.0048	0.0549	0.0361	6.16854	5.30882	0.00401073916167754	65376	63916	59392
c3y_0082102	sccon003	0.0805	0.0815	0.9877	0.3233	5e-04	0.0056	0.0549	0.0704	6.16854	8.38095	-0.00475901432239967	65376	73388	63678
c3y_0082102	sccon005	0.1821	0.1185	1.5364	0.1244	0.011	0.0051	0.0549	0.0252	6.16854	3.76119	0.00537034969618852	65376	73913	64106
c3y_0082102	se	0.1031	0.0954	1.0806	0.2799	-0.0188	0.0053	0.0549	0.0628	6.16854	1.82558	-0.0284641070709857	65376	71276	61892
c3y_0082102	shellfish_allergy_score_until_4yo_positive	0.8476	1.1831	0.7165	0.4737	0.0056	0.005	0.0549	0.0027	6.16854	0.442623	-0.00455537214808999	65376	68351	63481
c3y_0082102	soba_allergy_score_until_4yo_positive	0.253	0.2156	1.1735	0.2406	-0.0033	0.0053	0.0549	0.0105	6.16854	1.75	-0.00987476809924493	65376	68351	63481
c3y_0082102	soybean_allergy_score_until_4yo_positive	-0.0041	0.2239	-0.0182	0.9855	0.0047	0.0048	0.0549	0.0084	6.16854	1.29231	0.00520339399701646	65376	68351	63481
c3y_0082102	streptococcus_pyogenes_cum_4y	0.5774	0.3747	1.5412	0.1233	0.0356	0.0045	0.0549	0.0062	6.16854	0.984127	0.0278915635608624	65376	67626	62815
c3y_0082102	ucbb_0080001b	0.282	0.1371	2.0574	0.0396	-0.0107	0.0052	0.0549	0.029	6.16854	4.83333	-0.0236634093252906	65376	70596	63672
c3y_0082102	ucbb_0410001	0.009	0.0519	0.1742	0.8617	-0.0027	0.007	0.0549	0.3582	6.16854	8.3109	-0.00534816904901794	65376	71319	63504
c3y_0082102	ucbb_0420001	-0.003	0.0538	-0.0553	0.9559	0.0013	0.0069	0.0549	0.3484	6.16854	7.81166	0.00230995851206257	65376	71319	63504
c3y_0082102	ucbb_0430001	0.0242	0.049	0.4932	0.6218	0.0029	0.0055	0.0549	0.2981	6.16854	4.26466	2.74599938414021e-05	65376	71319	63504
c3y_0082102	ucbb_0450001	-0.0707	0.0737	-0.9591	0.3375	0.0115	0.0053	0.0549	0.0986	6.16854	10.9556	0.019032783743292	65376	71319	63504
c3y_0082102	ucbb_0460001	-0.0859	0.0748	-1.1482	0.2509	0.0086	0.0056	0.0549	0.0956	6.16854	10.5055	0.0167332204400231	65376	71319	63504
c3y_0082102	ucbb_0480001	-0.0173	0.0542	-0.3192	0.7496	-5.7453e-05	0.0072	0.0549	0.3442	6.16854	7.23109	0.00293745706446321	65376	63050	56259
c3y_0082102	upper_respiratory_tract_infection_cum_2y	0.0877	0.1555	0.5642	0.5726	0.0191	0.0048	0.0549	0.018	6.16854	2.64706	0.0181253877309973	65376	67552	62779
c3y_0082102	urinary_tract_infections_cum_4y	NA	NA	NA	NA	-2e-04	0.0049	0.0549	-0.0027	6.16854	-0.442623	NA	65376	68097	63256
c3y_0082102	urticaria_cum_4y	0.0398	0.2081	0.1913	0.8483	-0.0019	0.0053	0.0549	0.0121	6.16854	1.77941	-0.00313221316266527	65376	68351	63481
c3y_0082102	varicella_cum_4y	0.1611	0.3371	0.4778	0.6328	0.0073	0.0052	0.0549	0.0045	6.16854	0.642857	0.00532755943711891	65376	68104	63262
c3y_0082102	wheat_allergy_score_until_4yo_positive	0.1871	0.1235	1.5145	0.1299	0.008	0.0049	0.0549	0.0305	6.16854	4.55224	0.000802367073201994	65376	68351	63481
c3y_0091001	BMI	0.0565	0.0694	0.8137	0.4158	0.0037	0.0062	0.0302	0.1732	3.51163	19.4607	-0.000431357151314032	65376	163835	0
c3y_0091001	adenovirus_infection_cum_2y	0.1468	0.2076	0.7068	0.4797	0.0414	0.0051	0.0302	0.0171	3.51163	2.71429	0.0414921441022627	65295	67552	62709
c3y_0091001	allergic_conjunctivitis_cum_4y	0.1469	0.2136	0.688	0.4915	0.0594	0.0046	0.0302	0.0162	3.51163	2.28169	0.0627772109959523	65295	64063	59499
c3y_0091001	allergic_conjunctivitis_or_rhinitis_or_hay_fever_cum_4y	0.6265	0.3886	1.6121	0.1069	0.0903	0.005	0.0302	0.0086	3.51163	1.11688	0.0872372897571	65295	67571	62717
c3y_0091001	allergic_rhinitis_cum_4y	0.479	0.2977	1.6094	0.1075	0.0795	0.0048	0.0302	0.0126	3.51163	1.55556	0.076050404740771	65295	68351	63405
c3y_0091001	any_food_allergy_score_positive_until_4yo	0.4282	0.1618	2.6463	0.0081	0.0702	0.0054	0.0302	0.0548	3.51163	5.48	0.0590599819139652	65295	68351	63405
c3y_0091001	asthma_cum_4y	1	0.087	13.1127	2.7866e-39	0.6643	0.0067	0.0302	0.0306	3.51163	3.1875	0.686124511087838	65295	68351	63405
c3y_0091001	atopic_dermatitis_cum_4y	0.2004	0.1162	1.725	0.0845	0.0887	0.005	0.0302	0.0633	3.51163	5.86111	0.0896735719402161	65295	67101	62307
c3y_0091001	autistic_spectrum_disorder_and_pddnos_cum_4y	0.2723	0.2756	0.988	0.3231	0.001	0.0045	0.0302	0.0107	3.51163	1.94545	-0.00391997298576532	65295	68104	63192
c3y_0091001	bone_fracture_cum_4y	-0.525	0.6995	-0.7505	0.453	0.0064	0.0053	0.0302	0.0034	3.51163	0.548387	0.0122801487081128	65295	68116	63206
c3y_0091001	breast_feeding_cessation_1m	0.0293	0.4064	0.072	0.9426	0.0107	0.0047	0.0302	0.004	3.51163	0.634921	0.0111433514717986	65295	68351	63405
c3y_0091001	breast_feeding_cessation_2m	0.2052	0.2263	0.907	0.3644	0.0129	0.0051	0.0302	0.0142	3.51163	2.18462	0.00959889610923853	65295	67848	62972
c3y_0091001	breast_feeding_cessation_3m	0.0538	0.2441	0.2203	0.8257	0.0238	0.0048	0.0302	0.0112	3.51163	1.77778	0.0246259966511045	65295	68172	63251
c3y_0091001	breast_feeding_cessation_age	0.3964	0.2599	1.5252	0.1272	-0.0376	0.005	0.0302	0.018	3.51163	2.14286	-0.0501076994057405	65295	68182	63262
c3y_0091001	breast_feeding_period_1y	0.0976	0.2092	0.4668	0.6406	-0.0238	0.0052	0.0302	0.0188	3.51163	2.84848	-0.0280907134197193	65295	68351	63405
c3y_0091001	c1hy_0030001b2	-0.0938	0.2778	-0.3375	0.7357	0.0086	0.0053	0.0302	0.0102	3.51163	1.85455	0.0110514206144014	65295	70596	63595
c3y_0091001	c1hy_0060002_checked	0.0754	0.0851	0.8858	0.3758	-0.0179	0.0058	0.0302	0.1964	3.51163	12.1235	-0.0283917424304403	65295	71319	63431
c3y_0091001	c1hy_0070002b	-0.1512	0.3011	-0.5021	0.6156	0.022	0.0051	0.0302	0.0083	3.51163	1.40678	0.0263905849930936	65295	70596	63595
c3y_0091001	c1hy_0100001_2	0.4325	0.2747	1.5747	0.1153	0.0395	0.0052	0.0302	0.0118	3.51163	1.81538	0.0346631810573288	65295	69967	63419
c3y_0091001	c1hy_0100001_3	0.2119	0.1812	1.1695	0.2422	0.0365	0.0053	0.0302	0.0295	3.51163	3.73418	0.0335966936846487	65295	69918	63368
c3y_0091001	c1hy_0100001_4	NA	NA	NA	NA	0.0229	0.0048	0.0302	-0.0043	3.51163	-0.767857	NA	65295	69960	63411
c3y_0091001	c1hy_0100501_3	0.0766	0.3481	0.22	0.8259	0.0199	0.0052	0.0302	0.0065	3.51163	1.14035	0.0204999210228855	65295	70072	63507
c3y_0091001	c1hy_0100501_4	-0.6808	1.0793	-0.6307	0.5282	0.0308	0.0053	0.0302	0.0022	3.51163	0.407407	0.0389699498625911	65295	70178	63593
c3y_0091001	c1hy_0102001_3	NA	NA	NA	NA	0.0172	0.0056	0.0302	-0.0046	3.51163	-0.754098	NA	65295	70178	63593
c3y_0091001	c1hy_0103001_3	-0.0467	0.1815	-0.2574	0.7969	0.0155	0.005	0.0302	0.018	3.51163	3.33333	0.0180227104824957	65295	70178	63593
c3y_0091001	c1hy_0103501_2	0.0831	0.1902	0.4367	0.6623	-0.0033	0.0053	0.0302	0.0212	3.51163	2.94444	-0.00576359310361076	65295	70178	63593
c3y_0091001	c1hy_0103501_3	-0.5835	1.5151	-0.3851	0.7002	0.0033	0.0047	0.0302	0.0018	3.51163	0.295082	0.00794273090445125	65295	70178	63593
c3y_0091001	c1hy_0104001_2	-0.1485	0.1609	-0.923	0.356	-0.0017	0.0049	0.0302	0.0266	3.51163	4.09231	0.0024694682285635	65295	70178	63593
c3y_0091001	c1hy_0104001_3	NA	NA	NA	NA	-0.0015	0.0053	0.0302	-0.0029	3.51163	-0.508772	NA	65295	70178	63593
c3y_0091001	c1hy_0104501_2	0.022	0.3024	0.0729	0.9419	-0.0112	0.0052	0.0302	0.0064	3.51163	1.03226	-0.0124567130435903	65295	70178	63593
c3y_0091001	c1hy_0105001_2	-0.0475	0.1608	-0.2952	0.7678	-0.0043	0.0044	0.0302	0.028	3.51163	4.24242	-0.00329172611722451	65295	70178	63593
c3y_0091001	c1hy_0105001_3	NA	NA	NA	NA	-0.0058	0.0049	0.0302	-0.003	3.51163	-0.491803	NA	65295	70178	63593
c3y_0091001	c1hy_0240001_1	0.2097	0.3757	0.5581	0.5768	-0.0085	0.0051	0.0302	0.0045	3.51163	0.725806	-0.0116964658676054	65295	70178	63593
c3y_0091001	c1hy_0240001_2	-0.1697	0.3146	-0.5393	0.5897	0.0067	0.0052	0.0302	0.0057	3.51163	0.890625	0.00953020710664285	65295	70178	63593
c3y_0091001	c1hy_0250001_1	0.1015	0.1661	0.6112	0.541	-0.0155	0.0048	0.0302	0.0278	3.51163	3.80822	-0.0200207950959052	65295	70178	63593
c3y_0091001	c1hy_0250001_2	-0.2739	0.2384	-1.1491	0.2505	0.0111	0.0051	0.0302	0.0162	3.51163	2.41791	0.018298879050006	65295	70178	63593
c3y_0091001	c1hy_0250001_3	0.1726	0.1522	1.134	0.2568	0.0017	0.0052	0.0302	0.0352	3.51163	5.10145	-0.00394699104888736	65295	70178	63593
c3y_0091001	c1hy_0380101_1	NA	NA	NA	NA	0.011	0.0047	0.0302	-0.0018	3.51163	-0.295082	NA	65295	70178	63593
c3y_0091001	c1hy_0380101_2	-0.0757	0.2583	-0.293	0.7695	0.0011	0.0044	0.0302	0.0101	3.51163	1.68333	0.00254439862782897	65295	70178	63593
c3y_0091001	c1hy_0380101_3	NA	NA	NA	NA	-0.0037	0.005	0.0302	-7e-04	3.51163	-0.106061	NA	65295	70178	63593
c3y_0091001	c1hy_0380101_4	NA	NA	NA	NA	-0.0072	0.0046	0.0302	-2e-04	3.51163	-0.03125	NA	65295	70178	63593
c3y_0091001	c1hy_0493002b	0.3792	0.4411	0.8597	0.39	-0.0091	0.0052	0.0302	0.0045	3.51163	0.789474	-0.0143865083766628	65295	70596	63595
c3y_0091001	c1hy_asq_acomu	0.0121	0.1092	0.1107	0.9118	0.0216	0.0056	0.0302	0.0861	3.51163	8.87629	0.024238556948379	65295	73913	64028
c3y_0091001	c1hy_asq_bgm	0.1288	0.111	1.1601	0.246	-0.0011	0.0054	0.0302	0.0765	3.51163	8.89535	-0.00780390206738981	65295	73765	63910
c3y_0091001	c1hy_asq_cfm	-0.0632	0.1297	-0.4872	0.6261	0.0159	0.0051	0.0302	0.0557	3.51163	6.47674	0.0207359778458099	65295	73913	64028
c3y_0091001	c1hy_asq_dproblem	0.0603	0.1273	0.4735	0.6359	0.0041	0.0055	0.0302	0.0515	3.51163	6.68831	0.00215875112664964	65295	73913	64028
c3y_0091001	c1hy_asq_epersonal	-0.1192	0.1592	-0.7486	0.4541	0.0244	0.005	0.0302	0.0355	3.51163	4.08046	0.0314088974316281	65295	73913	64028
c3y_0091001	c1hy_asq_total	0.0245	0.1118	0.219	0.8266	0.0185	0.0053	0.0302	0.0772	3.51163	8.21277	0.0196272602757452	65295	70596	63595
c3y_0091001	c1hy_bed_time	-0.2935	0.1501	-1.9558	0.0505	-0.0046	0.0051	0.0302	0.0269	3.51163	3.68493	0.00151380881284316	65295	34397	31618
c3y_0091001	c1hy_bmi	0.0942	0.0811	1.1617	0.2454	0.037	0.0054	0.0302	0.1847	3.51163	13.2878	0.036729409007833	65295	69824	62937
c3y_0091001	c1hy_nap_count	-0.1729	0.212	-0.8156	0.4148	-0.0071	0.0047	0.0302	0.0165	3.51163	2.46269	-0.0037171056250022	65295	68149	63235
c3y_0091001	c1hy_night_wake_up_count	0.2171	0.181	1.1996	0.2303	0.0096	0.0054	0.0302	0.0287	3.51163	4.28358	0.0038748661885763	65295	67793	62913
c3y_0091001	c1hy_psi_cf	0.1415	0.181	0.7816	0.4344	0.0066	0.0052	0.0302	0.0264	3.51163	4.125	0.00319545769482087	65295	71319	63431
c3y_0091001	c1hy_sleep_time_day	-0.1125	0.2061	-0.5458	0.5852	-0.0019	0.0049	0.0302	0.0195	3.51163	3.25	0.000727403142948288	65295	66949	62166
c3y_0091001	c1hy_sleep_time_night	0.2316	0.1671	1.3857	0.1659	-0.0043	0.0049	0.0302	0.0231	3.51163	3.34783	-0.0109481954789989	65295	68045	63143
c3y_0091001	c1hy_total_sleep_time	0.0061	0.2802	0.0217	0.9827	-0.0049	0.0049	0.0302	0.01	3.51163	1.5873	-0.00542008216188243	65295	67114	62321
c3y_0091001	c1hy_wake_up_time	-0.1455	0.1074	-1.3548	0.1755	-0.0161	0.0047	0.0302	0.0699	3.51163	9.07792	-0.0108714618461892	65295	67902	63023
c3y_0091001	c1y_0010001_1	NA	NA	NA	NA	NA	NA	0.0302	2e-04	3.51163	0.0350877	NA	65295	71057	63202
c3y_0091001	c1y_0010001_3	NA	NA	NA	NA	-0.0029	0.0049	0.0302	-4e-04	3.51163	-0.0677966	NA	65295	71027	63186
c3y_0091001	c1y_0080104_checked	0.0852	0.0995	0.8561	0.392	-0.0092	0.0058	0.0302	0.1944	3.51163	9.21327	-0.0185833577265422	65295	71319	63431
c3y_0091001	c1y_0080204_checked	0.0517	0.0811	0.6367	0.5243	-0.0028	0.0056	0.0302	0.2505	3.51163	11.0841	-0.00886424577733546	65295	68796	61316
c3y_0091001	c1y_0090005b	NA	NA	NA	NA	0.003	0.0043	0.0302	-0.0013	3.51163	-0.188406	NA	65295	70596	63595
c3y_0091001	c1y_0170001_1	0.3019	0.2223	1.358	0.1745	0.0486	0.005	0.0302	0.0144	3.51163	2.18182	0.047266529487987	65295	70663	62872
c3y_0091001	c1y_0170001_1_3	0.2409	0.1385	1.7386	0.0821	0.0506	0.0058	0.0302	0.0501	3.51163	5.16495	0.0458329641834206	65295	68202	63280
c3y_0091001	c1y_0170001_3	0.23	0.1889	1.2176	0.2234	0.027	0.0057	0.0302	0.0238	3.51163	3.05128	0.0232008531051458	65295	70178	63593
c3y_0091001	c1y_0210001_1	0.3513	0.284	1.2368	0.2162	-0.008	0.0051	0.0302	0.0085	3.51163	1.25	-0.0144241681360532	65295	70178	63593
c3y_0091001	c1y_0210001_2	-0.4405	0.3051	-1.4438	0.1488	0.0069	0.0051	0.0302	0.0083	3.51163	1.23881	0.0146008678234232	65295	70178	63593
c3y_0091001	c1y_0220001_1	0.0618	0.1825	0.3387	0.7349	-0.0096	0.0048	0.0302	0.0185	3.51163	3.13559	-0.0119713264871822	65295	70178	63593
c3y_0091001	c1y_0220001_2	-0.1413	0.2284	-0.6187	0.5361	0.0094	0.0049	0.0302	0.016	3.51163	2.38806	0.0134505658210388	65295	69759	63229
c3y_0091001	c1y_0220001_3	0.0235	0.1448	0.1626	0.8709	0.0057	0.005	0.0302	0.0414	3.51163	6.27273	0.00544601784939466	65295	69805	63273
c3y_0091001	c1y_1_bmi	0.1129	0.0859	1.3147	0.1886	0.0364	0.006	0.0302	0.2582	3.51163	13.1066	0.0341630819647075	65295	70181	63269
c3y_0091001	c1y_2_bmi	0.0618	0.0782	0.7907	0.4291	0.0314	0.0059	0.0302	0.282	3.51163	17.4074	0.0334746416309729	65295	70047	63133
c3y_0091001	c1y_asq_acomu	0.0423	0.106	0.3995	0.6896	0.012	0.0047	0.0302	0.0953	3.51163	10.1383	0.0138478779741992	65295	55200	47271
c3y_0091001	c1y_asq_bgm	0.0039	0.0795	0.0496	0.9604	-0.0129	0.0054	0.0302	0.1767	3.51163	15.5	-0.0186373041399089	65295	55312	47362
c3y_0091001	c1y_asq_cfm	-0.2248	0.1405	-1.6007	0.1094	0.0129	0.0048	0.0302	0.0465	3.51163	5.96154	0.0234159296203209	65295	72901	63153
c3y_0091001	c1y_asq_dproblem	0.0736	0.1252	0.5878	0.5567	6e-04	0.0051	0.0302	0.061	3.51163	7.625	-0.0026281439716855	65295	73913	64028
c3y_0091001	c1y_asq_epersonal	0.1512	0.1251	1.209	0.2267	0.0046	0.005	0.0302	0.0613	3.51163	7.38554	-0.00158738823972549	65295	73913	64028
c3y_0091001	c1y_asq_total	0.0212	0.096	0.2212	0.8249	0.0036	0.0048	0.0302	0.1088	3.51163	11.6989	0.00282694986765746	65295	70596	63595
c3y_0091001	c1y_bed_time	-0.5304	0.2776	-1.9108	0.056	-5e-04	0.0049	0.0302	0.0129	3.51163	2.01562	0.0101502352476352	65295	62761	59515
c3y_0091001	c1y_nap_count	0.0315	0.1874	0.168	0.8666	-0.0094	0.0048	0.0302	0.0192	3.51163	3.04762	-0.010832553182909	65295	66813	63313
c3y_0091001	c1y_night_wake_up_count	0.5018	0.2081	2.4116	0.0159	4e-04	0.0051	0.0302	0.0191	3.51163	3.03175	-0.0119267050765802	65295	66116	62688
c3y_0091001	c1y_sleep_time_day	-0.1146	0.1839	-0.6231	0.5332	-0.0019	0.0049	0.0302	0.0204	3.51163	3.2381	0.000884751455481862	65295	66813	63313
c3y_0091001	c1y_sleep_time_night	-0.0547	0.1403	-0.3898	0.6967	0.0016	0.0048	0.0302	0.029	3.51163	4.26471	0.00338823815972449	65295	66813	63313
c3y_0091001	c1y_total_sleep_time	-0.1393	0.17	-0.8194	0.4125	-0.0029	0.0052	0.0302	0.0279	3.51163	4.5	0.00101567251760904	65295	68235	63314
c3y_0091001	c1y_wake_up_time	-0.0101	0.1099	-0.0919	0.9268	-0.0213	0.0054	0.0302	0.063	3.51163	8.87324	-0.0233849984755907	65295	63720	60438
c3y_0091001	c2hy_0030002_checked	0.0439	0.0744	0.5896	0.5555	-0.0136	0.0061	0.0302	0.2841	3.51163	13.4645	-0.0224397065808056	65295	71319	63431
c3y_0091001	c2hy_0040401b	NA	NA	NA	NA	-0.0039	0.005	0.0302	-0.0044	3.51163	-0.733333	NA	65295	70186	63244
c3y_0091001	c2hy_asq_acomu	0.0141	0.1182	0.119	0.9053	0.0113	0.0049	0.0302	0.066	3.51163	7.02128	0.012321056171973	65295	72761	63037
c3y_0091001	c2hy_asq_bgm	0.1417	0.1202	1.1786	0.2386	-0.0043	0.0054	0.0302	0.0652	3.51163	7.01075	-0.0115038688611825	65295	73913	64028
c3y_0091001	c2hy_asq_cfm	0.128	0.152	0.8421	0.3997	0.0036	0.005	0.0302	0.0357	3.51163	4.89041	-0.000306995792491995	65295	73913	64028
c3y_0091001	c2hy_asq_dproblem	0.0081	0.1343	0.0601	0.952	0.014	0.005	0.0302	0.0588	3.51163	7.08434	0.0155419735040091	65295	73913	64028
c3y_0091001	c2hy_asq_epersonal	0.1296	0.1191	1.0876	0.2768	0.0186	0.0049	0.0302	0.0734	3.51163	8.24719	0.0148522545589154	65295	73913	64028
c3y_0091001	c2hy_asq_total	0.1124	0.1104	1.0175	0.3089	0.0114	0.0049	0.0302	0.0765	3.51163	8.89535	0.0071515878714711	65295	70596	63595
c3y_0091001	c2hy_bmi	0.1686	0.079	2.1331	0.0329	0.0308	0.006	0.0302	0.2398	3.51163	16.2027	0.0216612461639385	65295	70254	63316
c3y_0091001	c2hy_psi_cf	-0.0127	0.1573	-0.081	0.9355	0.0232	0.0052	0.0302	0.0273	3.51163	4.33333	0.026073404163433	65295	71319	63431
c3y_0091001	c2y_0030002_checked	0.0574	0.0778	0.7384	0.4603	-0.0191	0.0065	0.0302	0.2606	3.51163	11.8455	-0.0302791653639271	65295	71319	63431
c3y_0091001	c2y_0070301b	NA	NA	NA	NA	0.0034	0.0046	0.0302	-2e-04	3.51163	-0.0338983	NA	65295	70596	63595
c3y_0091001	c2y_0080001_1	-0.0607	0.1865	-0.3257	0.7446	0.0018	0.0052	0.0302	0.0208	3.51163	3.25	0.00352735485986518	65295	70178	63593
c3y_0091001	c2y_0080001_2	-0.0706	0.1627	-0.4338	0.6645	-0.0019	0.0043	0.0302	0.0219	3.51163	3.47619	-0.000212374564158028	65295	70178	63593
c3y_0091001	c2y_0090001b2	NA	NA	NA	NA	0.0036	0.0053	0.0302	-0.008	3.51163	-1.37931	NA	65295	70596	63595
c3y_0091001	c2y_0100001_2	0.3456	0.2003	1.7256	0.0844	0.0372	0.0049	0.0302	0.0196	3.51163	2.9697	0.0319867642736555	65295	70178	63593
c3y_0091001	c2y_0100001_3	0.4233	0.2594	1.632	0.1027	0.0441	0.0049	0.0302	0.0195	3.51163	2.70833	0.0376055993297052	65295	70178	63593
c3y_0091001	c2y_0100001_4	0.3689	0.3454	1.0682	0.2854	0.0274	0.0051	0.0302	0.008	3.51163	1.25	0.0240047938645346	65295	69564	63071
c3y_0091001	c2y_0100501_3	0.8629	0.4082	2.114	0.0345	0.0153	0.005	0.0302	0.0093	3.51163	1.55	0.00186194651405213	65295	70178	63593
c3y_0091001	c2y_0102001_3	NA	NA	NA	NA	0.0122	0.005	0.0302	-5e-04	3.51163	-0.0877193	NA	65295	70178	63593
c3y_0091001	c2y_0103501_2	-0.2807	0.2143	-1.3099	0.1902	0.0059	0.0048	0.0302	0.0157	3.51163	2.34328	0.0126924014568593	65295	69945	63404
c3y_0091001	c2y_0103501_3	NA	NA	NA	NA	NA	NA	0.0302	5e-04	3.51163	0.0833333	NA	65295	69905	63370
c3y_0091001	c2y_0104001_2	-0.1067	0.2132	-0.5007	0.6166	0.011	0.0054	0.0302	0.0185	3.51163	2.68116	0.0146058159149542	65295	69899	63365
c3y_0091001	c2y_0104001_3	NA	NA	NA	NA	-9e-04	0.0049	0.0302	-0.0028	3.51163	-0.491228	NA	65295	69921	63385
c3y_0091001	c2y_0104501_2	NA	NA	NA	NA	0.0063	0.0045	0.0302	-0.009	3.51163	-1.55172	NA	65295	67798	61495
c3y_0091001	c2y_0105001_2	0.0294	0.1908	0.1538	0.8778	-0.004	0.0048	0.0302	0.0227	3.51163	3.28986	-0.00523941897343496	65295	67700	61405
c3y_0091001	c2y_0105001_3	-0.3848	0.7588	-0.5072	0.612	0.011	0.0048	0.0302	0.0027	3.51163	0.457627	0.0156346907585988	65295	67822	61507
c3y_0091001	c2y_asq_acomu	-0.0419	0.1061	-0.3947	0.6931	0.0209	0.005	0.0302	0.0949	3.51163	10.4286	0.0265982161965379	65295	73913	64028
c3y_0091001	c2y_asq_bgm	0.047	0.0962	0.4885	0.6252	-0.001	0.005	0.0302	0.0941	3.51163	11.6173	-0.003830673470812	65295	73913	64028
c3y_0091001	c2y_asq_cfm	0.0241	0.1506	0.1598	0.873	0.0076	0.0051	0.0302	0.0439	3.51163	5.55696	0.00765220248756912	65295	73913	64028
c3y_0091001	c2y_asq_dproblem	-0.0131	0.1503	-0.0875	0.9303	0.0063	0.0051	0.0302	0.0358	3.51163	4.36585	0.00751425295064772	65295	73913	64028
c3y_0091001	c2y_asq_epersonal	0.081	0.1612	0.5026	0.6152	0.0082	0.005	0.0302	0.0352	3.51163	4.09302	0.00646757725487795	65295	73913	64028
c3y_0091001	c2y_asq_total	-0.0092	0.1079	-0.0848	0.9324	0.0141	0.0049	0.0302	0.079	3.51163	8.97727	0.0164032617681816	65295	70596	63595
c3y_0091001	c2y_bmi	0.108	0.0753	1.4346	0.1514	0.0404	0.0059	0.0302	0.237	3.51163	16.4583	0.0395526852745125	65295	70453	63487
c3y_0091001	c3hy_0010101	0.0762	0.2536	0.3005	0.7638	0.0151	0.0053	0.0302	0.0138	3.51163	1.84	0.0139211499860794	65376	64774	64774
c3y_0091001	c3hy_0010201	0.6688	0.4377	1.5281	0.1265	0.0074	0.0049	0.0302	0.0076	3.51163	1.11765	-0.00275011320139524	65376	64774	64774
c3y_0091001	c3hy_0010301	NA	NA	NA	NA	0.0052	0.005	0.0302	-0.0017	3.51163	-0.25	NA	65376	64774	64774
c3y_0091001	c3hy_0030002	0.0708	0.0691	1.0249	0.3054	-0.0171	0.0063	0.0302	0.3623	3.51163	15.417	-0.0312623756688708	65376	64774	64774
c3y_0091001	c3hy_0080102	NA	NA	NA	NA	-0.0069	0.0051	0.0302	-0.0055	3.51163	-0.916667	NA	65376	73434	63738
c3y_0091001	c3hy_0081001	-0.3046	0.7025	-0.4336	0.6646	-0.0145	0.0056	0.0302	0.0024	3.51163	0.393443	-0.0133889176572688	65376	73434	63738
c3y_0091001	c3hy_0082002	0.0429	0.2394	0.1794	0.8576	0.0168	0.0052	0.0302	0.0305	3.51163	2.52066	0.0174917276821894	65376	73434	63738
c3y_0091001	c3hy_0083001	NA	NA	NA	NA	NA	NA	0.0302	0.001	3.51163	0.140845	NA	65376	73434	63738
c3y_0091001	c3hy_0083002	-0.4629	0.5038	-0.9189	0.3582	-0.0232	0.005	0.0302	0.0055	3.51163	0.808824	-0.0196057697936219	65376	73434	63738
c3y_0091001	c3hy_0084001	1	2.6646	0.4035	0.6866	-0.001	0.005	0.0302	0.0021	3.51163	0.304348	-0.00980868207379503	65376	73369	63682
c3y_0091001	c3hy_0085001	0.5414	0.6159	0.8791	0.3794	-0.0077	0.0053	0.0302	0.0049	3.51163	0.671233	-0.0152567887917972	65376	72891	63265
c3y_0091001	c3hy_0086001	-0.3032	0.3697	-0.8201	0.4122	0.0052	0.005	0.0302	0.006	3.51163	0.895522	0.0100322497398591	65376	76280	63658
c3y_0091001	c3hy_0087001	-0.1361	0.2317	-0.5871	0.5571	0.0056	0.0051	0.0302	0.0123	3.51163	1.75714	0.00902755984075881	65376	76280	63658
c3y_0091001	c3hy_0090001	0.2395	0.6755	0.3545	0.723	0.0141	0.0048	0.0302	0.0029	3.51163	0.367089	0.0136270580991333	65376	76280	63658
c3y_0091001	c3hy_0090101	-1	4.3279	-0.2852	0.7755	0.0177	0.0049	0.0302	0.0014	3.51163	0.233333	0.0281073810546801	65376	76280	63658
c3y_0091001	c3hy_0090201	NA	NA	NA	NA	NA	NA	0.0302	7e-04	3.51163	0.111111	NA	65376	76280	63658
c3y_0091001	c3hy_0090401	-0.19	0.6069	-0.313	0.7543	0.0303	0.0048	0.0302	0.0036	3.51163	0.514286	0.0363118198423735	65376	75785	63261
c3y_0091001	c3hy_0090601	0.1296	0.3823	0.3389	0.7347	0.0082	0.0047	0.0302	0.0053	3.51163	0.815385	0.00917153518306466	65376	55151	46243
c3y_0091001	c3hy_0090801	-0.1296	0.3495	-0.3708	0.7108	0.0222	0.0052	0.0302	0.0075	3.51163	1.31579	0.0275395887914558	65376	72755	61076
c3y_0091001	c3hy_0091001	-0.1773	0.2698	-0.6571	0.5111	0.0054	0.005	0.0302	0.0112	3.51163	1.72308	0.012281814128835	65376	37207	30381
c3y_0091001	c3hy_0091201	NA	NA	NA	NA	-0.003	0.0054	0.0302	-0.013	3.51163	-2.03125	NA	65376	68351	63481
c3y_0091001	c3hy_0091401	NA	NA	NA	NA	0.0014	0.0051	0.0302	-0.0012	3.51163	-0.196721	NA	65376	68351	63481
c3y_0091001	c3hy_asq_acomu	0.1354	0.1414	0.9576	0.3383	-5.0301e-05	0.0048	0.0302	0.0435	3.51163	5.50633	-0.00515164431307577	65295	71319	63431
c3y_0091001	c3hy_asq_bgm	-0.0343	0.1328	-0.2584	0.7961	-0.0075	0.0056	0.0302	0.0563	3.51163	7.40789	-0.0069558003570988	65295	71319	63431
c3y_0091001	c3hy_asq_cfm	-0.103	0.1333	-0.7729	0.4396	0.0072	0.005	0.0302	0.0529	3.51163	6.78205	0.0123779478916397	65295	71319	63431
c3y_0091001	c3hy_asq_dproblem	0.0678	0.1437	0.4723	0.6367	-0.0011	0.005	0.0302	0.0431	3.51163	5.4557	-0.0037676583261997	65295	71319	63431
c3y_0091001	c3hy_asq_epersonal	0.1475	0.1309	1.1272	0.2597	0.0076	0.0052	0.0302	0.0429	3.51163	4.98837	0.00297595243906592	65295	71319	63431
c3y_0091001	c3hy_asq_total	0.0634	0.1139	0.5567	0.5777	0.0016	0.0051	0.0302	0.0646	3.51163	8.17722	-0.00114670651954935	65295	70596	63595
c3y_0091001	c3hy_bmi	0.1658	0.0768	2.1603	0.0308	0.0338	0.0057	0.0302	0.2701	3.51163	16.3697	0.0249654212579791	65295	70178	63593
c3y_0091001	c3hy_psi_cf	-0.0753	0.1549	-0.4863	0.6267	0.0205	0.0052	0.0302	0.0334	3.51163	4.07317	0.0252488352687026	65295	71319	63431
c3y_0091001	c3y_0030002_checked	0.1078	0.0703	1.5332	0.1252	-0.0226	0.006	0.0302	0.3134	3.51163	14.3105	-0.04264813528141	65295	71319	63431
c3y_0091001	c3y_0040001_1	0.3108	0.3526	0.8815	0.3781	-0.0091	0.0051	0.0302	0.0083	3.51163	1.22059	-0.014905264407983	65295	69987	63440
c3y_0091001	c3y_0040001_2	-0.3195	0.3132	-1.0202	0.3076	0.009	0.0052	0.0302	0.0111	3.51163	1.65672	0.0157772662061976	65295	69842	63303
c3y_0091001	c3y_0050001_1	0.1258	0.1823	0.6899	0.4902	-0.0089	0.0046	0.0302	0.022	3.51163	3.18841	-0.0130802508935104	65295	69820	63281
c3y_0091001	c3y_0050001_2	-0.2094	0.2772	-0.7553	0.4501	0.0113	0.0047	0.0302	0.0089	3.51163	1.28986	0.0158061776676196	65295	69759	63220
c3y_0091001	c3y_0050001_3	-0.0818	0.1291	-0.6336	0.5264	0.0083	0.0051	0.0302	0.0435	3.51163	6.30435	0.0122645889933467	65295	69954	63402
c3y_0091001	c3y_0091101	0.2527	0.1458	1.7334	0.083	0.0892	0.0051	0.0302	0.0405	3.51163	4.55056	0.0909622567012169	65376	59184	57448
c3y_0091001	c3y_0091201	0.2409	0.155	1.5546	0.12	0.0956	0.0055	0.0302	0.0365	3.51163	4.29412	0.0970622348307247	65376	61291	59432
c3y_0091001	c3y_0091301	NA	NA	NA	NA	NA	NA	0.0302	0.0013	3.51163	0.19403	NA	65376	64843	64843
c3y_0091001	c3y_0091401	-0.0373	0.2479	-0.1503	0.8805	0.0451	0.0054	0.0302	0.0113	3.51163	1.66176	0.0469789459386835	65376	64763	64763
c3y_0091001	c3y_0091501	0.8318	0.3686	2.2565	0.024	0.0827	0.0044	0.0302	0.0102	3.51163	1.47826	0.073984279946018	65376	68351	63481
c3y_0091001	c3y_0092801	NA	NA	NA	NA	0.0269	0.0052	0.0302	-0.0066	3.51163	-0.985075	NA	65376	68351	63481
c3y_0091001	c3y_0092901	-0.5672	0.6726	-0.8433	0.3991	0.0277	0.0055	0.0302	0.0044	3.51163	0.733333	0.0366436215413	65376	70178	63670
c3y_0091001	c3y_0093001	0.6161	0.484	1.2729	0.2031	0.0253	0.005	0.0302	0.0063	3.51163	0.969231	0.0187606443103323	65376	70178	63670
c3y_0091001	c3y_0093401	NA	NA	NA	NA	0.01	0.0055	0.0302	-0.0078	3.51163	-1.2381	NA	65376	61849	59950
c3y_0091001	c3y_0094701	NA	NA	NA	NA	0.0103	0.0051	0.0302	-0.0024	3.51163	-0.428571	NA	65376	61845	59950
c3y_0091001	c3y_0095301	-0.2042	0.3451	-0.5916	0.5541	0.0137	0.0047	0.0302	0.0063	3.51163	1.05	0.0176718047943423	65376	61849	59950
c3y_0091001	c3y_0095401	0.4567	0.5527	0.8263	0.4087	0.0062	0.0049	0.0302	0.0044	3.51163	0.6875	0.00133469123662585	65376	61845	59950
c3y_0091001	c3y_0100101	0.5949	0.4123	1.443	0.149	0.0898	0.0054	0.0302	0.0062	3.51163	0.861111	0.0887258338441299	65376	61843	59950
c3y_0091001	c3y_0100102	0.2231	0.2863	0.7793	0.4358	0.0736	0.005	0.0302	0.0087	3.51163	1.19178	0.0759282356662429	65376	61844	59950
c3y_0091001	c3y_0100201	0.4314	1.9811	0.2178	0.8276	0.0155	0.0048	0.0302	0.0014	3.51163	0.2	0.0138552259720869	65376	61844	59950
c3y_0091001	c3y_0100301b	0.3777	0.5476	0.6898	0.4903	0.0984	0.0052	0.0302	0.0041	3.51163	0.554054	0.103044061951745	65295	69944	63049
c3y_0091001	c3y_0110001_3	0.4763	0.2252	2.1153	0.0344	0.0496	0.0054	0.0302	0.0212	3.51163	2.90411	0.041820863394608	65295	70178	63593
c3y_0091001	c3y_0110101	0.3247	0.1517	2.1404	0.0323	0.0701	0.0051	0.0302	0.0383	3.51163	5.17568	0.0655538196366157	65376	61844	59950
c3y_0091001	c3y_0110201	0.7403	0.2615	2.8313	0.0046	0.0533	0.0055	0.0302	0.0182	3.51163	2.56338	0.040149127636453	65376	61845	59950
c3y_0091001	c3y_0110301	0.7271	0.2451	2.9659	0.003	0.0489	0.0053	0.0302	0.0184	3.51163	2.48649	0.0355914844577124	65376	61845	59950
c3y_0091001	c3y_0110501_3	0.966	1.5571	0.6204	0.535	0.0241	0.0043	0.0302	0.0021	3.51163	0.368421	0.0182573777001238	65295	70178	63593
c3y_0091001	c3y_0110601	-0.0194	0.2307	-0.0841	0.933	0.0621	0.0047	0.0302	0.0151	3.51163	2.09722	0.0681753929025382	65376	61143	59295
c3y_0091001	c3y_0110701	0.0989	0.2563	0.3858	0.6997	0.0518	0.0046	0.0302	0.0103	3.51163	1.51471	0.0542997175665659	65376	61845	59950
c3y_0091001	c3y_0110801	0.1037	0.3818	0.2717	0.7858	0.0455	0.0045	0.0302	0.0044	3.51163	0.666667	0.047898468397214	65376	61849	59950
c3y_0091001	c3y_0112001_3	NA	NA	NA	NA	0.0077	0.0051	0.0302	-0.0015	3.51163	-0.254237	NA	65295	70178	63593
c3y_0091001	c3y_0113501_2	0.1521	0.4461	0.3408	0.7332	-0.0024	0.0052	0.0302	0.0043	3.51163	0.661538	-0.00436363232992313	65295	70178	63593
c3y_0091001	c3y_0113501_3	NA	NA	NA	NA	0.0156	0.005	0.0302	-0.0015	3.51163	-0.217391	NA	65295	70178	63593
c3y_0091001	c3y_0114001_2	0.1285	0.4412	0.2913	0.7708	0.0173	0.0056	0.0302	0.0042	3.51163	0.591549	0.0172664935419791	65295	70178	63593
c3y_0091001	c3y_0114001_3	NA	NA	NA	NA	-0.004	0.0052	0.0302	-0.0047	3.51163	-0.783333	NA	65295	70178	63593
c3y_0091001	c3y_0114501_2	NA	NA	NA	NA	-0.0071	0.0045	0.0302	-0.0038	3.51163	-0.666667	NA	65295	70178	63593
c3y_0091001	c3y_0115001_2	0.0623	0.2273	0.2741	0.784	1e-04	0.0053	0.0302	0.0175	3.51163	2.46479	-0.00135819728302427	65295	70178	63593
c3y_0091001	c3y_0115001_3	0.1457	0.8563	0.1701	0.8649	0.0144	0.0048	0.0302	0.0016	3.51163	0.231884	0.0145483188846931	65295	70178	63593
c3y_0091001	c3y_0116001	0.2234	0.2991	0.7469	0.4551	0.0279	0.0057	0.0302	0.0083	3.51163	1.53704	0.026568287642489	65376	61845	59950
c3y_0091001	c3y_0116101	NA	NA	NA	NA	0.0265	0.0055	0.0302	-0.0068	3.51163	-1.0625	NA	65376	61849	59950
c3y_0091001	c3y_0116102	-0.0547	0.283	-0.1932	0.8468	0.0215	0.0055	0.0302	0.0096	3.51163	1.43284	0.0242193775868995	65376	61849	59950
c3y_0091001	c3y_0120001	0.9203	0.1003	9.1794	4.3366e-20	0.3961	0.0066	0.0302	0.0525	3.51163	5.41237	0.400060873693487	65376	61849	59950
c3y_0091001	c3y_0130001	1	0.1297	9.2579	2.0845e-20	0.4692	0.0063	0.0302	0.0375	3.51163	4.03226	0.473290718535661	65376	61849	59950
c3y_0091001	c3y_0130101	1	0.0989	10.6112	2.6423e-26	0.4968	0.0063	0.0302	0.0494	3.51163	4.94	0.510446915332862	65376	69461	63092
c3y_0091001	c3y_0130201	1	0.1388	8.091	5.9162e-16	0.3805	0.006	0.0302	0.0303	3.51163	3.06061	0.384408889968698	65376	69328	62979
c3y_0091001	c3y_0130301	0.3696	0.3703	0.9981	0.3182	0.2004	0.0051	0.0302	0.0068	3.51163	0.957746	0.212920612477542	65376	69297	62953
c3y_0091001	c3y_0140001	1	0.0478	20.9514	1.8229e-97	0.7524	0.0071	0.0302	0.037	3.51163	4.5122	0.79824339621425	65376	69223	62884
c3y_0091001	c3y_0150001	0.8641	0.2293	3.7689	2e-04	0.306	0.0053	0.0302	0.013	3.51163	1.9697	0.317011944309716	65376	69258	62915
c3y_0091001	c3y_0160001	1	0.6898	1.9237	0.0544	0.2815	0.0052	0.0302	0.0064	3.51163	0.914286	0.287970534809054	65376	69212	62882
c3y_0091001	c3y_0170001	0.3348	0.1603	2.0885	0.0368	0.0625	0.0057	0.0302	0.0523	3.51163	5.50526	0.0558365522223977	65376	69260	62925
c3y_0091001	c3y_0180001	0.2498	0.1571	1.5903	0.1118	0.0647	0.0055	0.0302	0.0483	3.51163	4.97938	0.0620900261807953	65376	69261	62923
c3y_0091001	c3y_0180101	0.235	0.1523	1.5432	0.1228	0.0694	0.0058	0.0302	0.0516	3.51163	5.54839	0.0677419122324526	65376	69210	62877
c3y_0091001	c3y_0180401	0.4379	0.2298	1.9059	0.0567	0.0618	0.005	0.0302	0.0188	3.51163	2.57534	0.0562593214661854	65376	67753	62973
c3y_0091001	c3y_0190001	0.277	0.1494	1.8537	0.0638	0.0939	0.0055	0.0302	0.0383	3.51163	3.94845	0.0930521265312204	65376	67701	62920
c3y_0091001	c3y_0200001	0.0683	0.1212	0.5636	0.573	0.0661	0.0053	0.0302	0.0633	3.51163	6.52577	0.0702268444062814	65376	67637	62864
c3y_0091001	c3y_0210001	0.3779	0.3069	1.2313	0.2182	0.1033	0.0055	0.0302	0.0101	3.51163	1.48529	0.104764859301058	65376	67658	62886
c3y_0091001	c3y_0220001	0.2999	0.3152	0.9515	0.3413	0.0987	0.0052	0.0302	0.0091	3.51163	1.35821	0.101446061044373	65376	67613	62844
c3y_0091001	c3y_0220101	0.5405	0.2942	1.8375	0.0661	0.058	0.0044	0.0302	0.0133	3.51163	1.84722	0.0516284626452092	65376	67669	62895
c3y_0091001	c3y_0220201	0.0979	0.3895	0.2513	0.8016	0.0674	0.0054	0.0302	0.0047	3.51163	0.723077	0.0713523571497082	65376	67682	62909
c3y_0091001	c3y_0220202	0.4277	2.0891	0.2047	0.8378	0.0745	0.0052	0.0302	0.0014	3.51163	0.215385	0.0772399892808021	65376	67658	62884
c3y_0091001	c3y_0220203	0.1033	0.4241	0.2435	0.8076	0.0895	0.0049	0.0302	0.0044	3.51163	0.733333	0.0902621226686956	65376	64819	64819
c3y_0091001	c3y_0220204	NA	NA	NA	NA	0.0918	0.0051	0.0302	-2e-04	3.51163	-0.03125	NA	65376	64752	64752
c3y_0091001	c3y_0220205	NA	NA	NA	NA	NA	NA	0.0302	8e-04	3.51163	0.115942	NA	65376	64676	64676
c3y_0091001	c3y_0220206	0.0069	0.5974	0.0115	0.9908	0.065	0.0056	0.0302	0.0024	3.51163	0.363636	0.0663749369419607	65376	64687	64687
c3y_0091001	c3y_0220207	NA	NA	NA	NA	NA	NA	0.0302	6e-04	3.51163	0.101695	NA	65376	64642	64642
c3y_0091001	c3y_0220208	NA	NA	NA	NA	0.0546	0.005	0.0302	-0.0032	3.51163	-0.533333	NA	65376	64701	64701
c3y_0091001	c3y_0220209	-0.0341	0.2407	-0.1416	0.8874	0.0794	0.0054	0.0302	0.0158	3.51163	2.46875	0.0824459406466434	65376	64718	64718
c3y_0091001	c3y_0220210	0.0416	0.5506	0.0756	0.9397	0.0804	0.0052	0.0302	0.0023	3.51163	0.370968	0.0818097217008527	65376	64700	64700
c3y_0091001	c3y_0220211	NA	NA	NA	NA	0.08	0.0048	0.0302	-0.003	3.51163	-0.517241	NA	65376	61264	59407
c3y_0091001	c3y_0220212	NA	NA	NA	NA	0.0728	0.005	0.0302	-0.0047	3.51163	-0.746032	NA	65376	61195	59344
c3y_0091001	c3y_0230001	0.3981	0.3528	1.1283	0.2592	0.0528	0.0047	0.0302	0.0066	3.51163	1.1	0.0516539848555684	65376	61095	59249
c3y_0091001	c3y_0240001	-0.0547	0.157	-0.3486	0.7274	0.0191	0.0052	0.0302	0.031	3.51163	4.49275	0.0227333355346983	65376	61156	59306
c3y_0091001	c3y_0250001	-0.1003	0.2135	-0.4697	0.6386	0.0161	0.0051	0.0302	0.0162	3.51163	2.38235	0.0198498053771017	65376	61118	59271
c3y_0091001	c3y_0260001	-0.0783	0.1668	-0.4692	0.6389	0.0047	0.005	0.0302	0.0292	3.51163	4.17143	0.00756326197845718	65376	61089	59245
c3y_0091001	c3y_0270101	-0.092	0.2189	-0.4203	0.6743	-0.0019	0.0049	0.0302	0.0156	3.51163	2.32836	-1.9027959030186e-05	65376	61862	59951
c3y_0091001	c3y_0270201	0.5349	0.5818	0.9195	0.3578	-0.0047	0.0049	0.0302	0.0052	3.51163	0.732394	-0.011900373719652	65376	61862	59951
c3y_0091001	c3y_0270301	-0.0918	0.3054	-0.3006	0.7637	0.0059	0.005	0.0302	0.01	3.51163	1.53846	0.00801543467285418	65376	61862	59951
c3y_0091001	c3y_0270401	0.0734	0.1454	0.5051	0.6135	0.0087	0.0047	0.0302	0.0359	3.51163	4.72368	0.00704479975913459	65376	61862	59951
c3y_0091001	c3y_0270501	-0.0161	0.2041	-0.0791	0.937	0.0044	0.0051	0.0302	0.0215	3.51163	3.02817	0.00521246843388578	65376	61862	59951
c3y_0091001	c3y_0270601	NA	NA	NA	NA	0.0043	0.0042	0.0302	-0.0051	3.51163	-0.822581	NA	65376	61862	59951
c3y_0091001	c3y_0280101	-0.1778	0.2188	-0.8126	0.4164	-0.0049	0.005	0.0302	0.0197	3.51163	2.9403	-0.000883070376778934	65376	61862	59951
c3y_0091001	c3y_0280201b	-0.0358	0.3739	-0.0958	0.9237	0.0047	0.0047	0.0302	0.0051	3.51163	0.689189	0.00556058768990777	65295	70596	63595
c3y_0091001	c3y_0280301b	NA	NA	NA	NA	-0.0069	0.005	0.0302	-0.0041	3.51163	-0.602941	NA	65295	70596	63595
c3y_0091001	c3y_0280501b	0.2136	0.3134	0.6818	0.4954	0.0091	0.005	0.0302	0.0089	3.51163	1.27143	0.00633752341369126	65295	70596	63595
c3y_0091001	c3y_0280601b	-0.3687	0.3932	-0.9377	0.3484	-0.0065	0.0045	0.0302	0.0065	3.51163	0.866667	-0.0018069128556141	65295	70596	63595
c3y_0091001	c3y_0280901b	NA	NA	NA	NA	-0.0152	0.0052	0.0302	-0.0038	3.51163	-0.520548	NA	65295	70596	63595
c3y_0091001	c3y_0290001	0.1166	0.2367	0.4926	0.6223	0.0246	0.005	0.0302	0.0146	3.51163	2.08571	0.0241893683913258	65376	61862	59951
c3y_0091001	c3y_0300001	0.0032	0.2864	0.0113	0.991	0.029	0.0047	0.0302	0.0111	3.51163	1.68182	0.0313528853817617	65376	61862	59951
c3y_0091001	c3y_0300002	-0.0488	0.2401	-0.2031	0.8391	0.0224	0.0049	0.0302	0.0142	3.51163	1.97222	0.025157609526166	65376	68351	63481
c3y_0091001	c3y_0300101	-0.2572	0.1928	-1.334	0.1822	0.0292	0.005	0.0302	0.0207	3.51163	3.04412	0.0381503594504186	65376	68351	63481
c3y_0091001	c3y_0300201	-0.0199	0.2331	-0.0852	0.9321	-0.016	0.0052	0.0302	0.0152	3.51163	2.23529	-0.016803938856055	65376	68351	63481
c3y_0091001	c3y_0310001	0.1116	0.2533	0.4405	0.6596	-0.003	0.0049	0.0302	0.0107	3.51163	1.78333	-0.00527329596056891	65376	68351	63481
c3y_0091001	c3y_0320001	-0.0958	0.3613	-0.2652	0.7909	0.0061	0.0055	0.0302	0.0059	3.51163	0.893939	0.00784439875497051	65376	68351	63481
c3y_0091001	c3y_0330001	0.0638	0.31	0.2059	0.8369	-0.0151	0.005	0.0302	0.0077	3.51163	1.22222	-0.0172006110699904	65376	68351	63481
c3y_0091001	c3y_0350001	0.2054	0.3031	0.6774	0.4981	0.0783	0.0053	0.0302	0.0107	3.51163	1.62121	0.0804076476381384	65376	68351	63481
c3y_0091001	c3y_0420001	-0.8171	0.625	-1.3074	0.1911	-0.0507	0.0055	0.0302	0.005	3.51163	0.78125	-0.0441277870751908	65376	68351	63481
c3y_0091001	c3y_0430001	-0.1737	0.1431	-1.2139	0.2248	-0.0196	0.0053	0.0302	0.0375	3.51163	5.13699	-0.0153122112528066	65376	68351	63481
c3y_0091001	c3y_0450001	-0.0302	0.1263	-0.2393	0.8109	0.0079	0.005	0.0302	0.0413	3.51163	5.36364	0.00973357260637003	65376	68351	63481
c3y_0091001	c3y_0460101	0.1082	0.1717	0.63	0.5287	0.0352	0.0053	0.0302	0.0315	3.51163	3.98734	0.0348028556256507	65376	68351	63481
c3y_0091001	c3y_0460401	NA	NA	NA	NA	NA	NA	0.0302	0.0015	3.51163	0.227273	NA	65376	61862	59951
c3y_0091001	c3y_0490001	NA	NA	NA	NA	-0.0025	0.0051	0.0302	-0.0032	3.51163	-0.52459	NA	65376	61862	59951
c3y_0091001	c3y_0500001	NA	NA	NA	NA	NA	NA	0.0302	0.0013	3.51163	0.203125	NA	65376	61862	59951
c3y_0091001	c3y_0510001	NA	NA	NA	NA	0.0041	0.0051	0.0302	-0.0015	3.51163	-0.234375	NA	65376	61862	59951
c3y_0091001	c3y_0510002	0.347	0.333	1.0421	0.2974	0.0221	0.0045	0.0302	0.0094	3.51163	1.44615	0.0179531560725956	65376	61862	59951
c3y_0091001	c3y_0510003	NA	NA	NA	NA	0.014	0.0051	0.0302	-0.0024	3.51163	-0.358209	NA	65376	61862	59951
c3y_0091001	c3y_0510004	-0.1438	0.2171	-0.6622	0.5079	0.036	0.0052	0.0302	0.0182	3.51163	2.8	0.0425908153481216	65376	61862	59951
c3y_0091001	c3y_0520001	0.5672	0.4519	1.2551	0.2095	0.0102	0.0054	0.0302	0.0072	3.51163	1.01408	0.00250307274712466	65376	61862	59951
c3y_0091001	c3y_0520101	-0.4601	0.3621	-1.2705	0.2039	-0.0024	0.0053	0.0302	0.0076	3.51163	1.11765	0.00451014380208961	65376	61862	59951
c3y_0091001	c3y_0520201	NA	NA	NA	NA	0.0026	0.005	0.0302	-0.0021	3.51163	-0.318182	NA	65376	65116	65116
c3y_0091001	c3y_0530001	0.4991	0.3097	1.6114	0.1071	-0.0043	0.0056	0.0302	0.01	3.51163	1.36986	-0.0135133019802909	65376	61679	59781
c3y_0091001	c3y_0530002	-0.2357	0.2338	-1.0084	0.3133	-0.0018	0.0048	0.0302	0.0168	3.51163	2.33333	0.00351482280709889	65376	66800	63376
c3y_0091001	c3y_0530003	NA	NA	NA	NA	-0.0124	0.0051	0.0302	-0.0034	3.51163	-0.576271	NA	65376	66687	63284
c3y_0091001	c3y_0530004	NA	NA	NA	NA	0.0014	0.0057	0.0302	-0.0013	3.51163	-0.191176	NA	65376	68351	63481
c3y_0091001	c3y_0540001	NA	NA	NA	NA	-0.0042	0.0051	0.0302	-0.006	3.51163	-0.952381	NA	65376	68056	63233
c3y_0091001	c3y_0540002	NA	NA	NA	NA	-0.0123	0.005	0.0302	-0.0151	3.51163	-2.35938	NA	65376	65116	65116
c3y_0091001	c3y_0540003	-0.2768	0.3192	-0.867	0.3859	-0.0116	0.0052	0.0302	0.0086	3.51163	1.22857	-0.00801689996247595	65376	61679	59781
c3y_0091001	c3y_0540004	-0.1547	0.1808	-0.8555	0.3923	0.0058	0.0048	0.0302	0.0227	3.51163	3.28986	0.0104119032887572	65376	59836	59606
c3y_0091001	c3y_0550001	0.5195	0.4471	1.162	0.2452	0.0317	0.0047	0.0302	0.0055	3.51163	0.808824	0.0289933360431463	65376	69837	60905
c3y_0091001	c3y_0560001	1	5.3492	0.3696	0.7117	-0.0038	0.0047	0.0302	0.0019	3.51163	0.287879	-0.0195065842344328	65376	69837	60905
c3y_0091001	c3y_0570001	-0.0468	0.233	-0.2009	0.8408	-0.0077	0.0052	0.0302	0.0135	3.51163	2.01493	-0.00776762686916039	65376	69837	60905
c3y_0091001	c3y_0570002	0.0848	0.3651	0.2323	0.8163	-5e-04	0.005	0.0302	0.0049	3.51163	0.742424	-0.00161475106997283	65376	69837	60905
c3y_0091001	c3y_0570003	0.3703	0.4756	0.7785	0.4363	-0.0025	0.0051	0.0302	0.0045	3.51163	0.681818	-0.00721619157728342	65376	69837	60905
c3y_0091001	c3y_0570004	-0.022	0.2248	-0.0978	0.9221	-0.0191	0.005	0.0302	0.0158	3.51163	2.32353	-0.0211976089911479	65376	69837	60905
c3y_0091001	c3y_0580001	0.2421	0.2555	0.9475	0.3434	-0.0032	0.0055	0.0302	0.0167	3.51163	1.19286	-0.00920316203631793	65376	69837	60905
c3y_0091001	c3y_0580002	0.1543	0.286	0.5394	0.5896	0.0112	0.0054	0.0302	0.0096	3.51163	1.35211	0.00960726774953851	65376	71319	63504
c3y_0091001	c3y_0580003	0.9739	0.6766	1.4394	0.15	-0.0123	0.005	0.0302	0.0062	3.51163	0.911765	-0.0270462646522735	65376	71319	63504
c3y_0091001	c3y_0580004	0.0799	0.2347	0.3402	0.7337	9e-04	0.0052	0.0302	0.0144	3.51163	1.89474	-0.000708256856018935	65376	74494	64499
c3y_0091001	c3y_0590001	-0.0628	0.2739	-0.2294	0.8185	0.0092	0.0052	0.0302	0.0118	3.51163	1.66197	0.011379121561676	65376	74494	64499
c3y_0091001	c3y_0590002	-0.1541	0.2798	-0.5507	0.5818	0.0016	0.0054	0.0302	0.0108	3.51163	1.61194	0.004608892766243	65376	74494	64499
c3y_0091001	c3y_0590003	0.106	0.5144	0.2062	0.8367	0.0081	0.0049	0.0302	0.0067	3.51163	0.848101	0.00770341475786908	65376	55299	53705
c3y_0091001	c3y_0590004	-0.7923	0.7353	-1.0775	0.2813	0.0021	0.0053	0.0302	0.0048	3.51163	0.648649	0.0123260647972539	65376	64469	53046
c3y_0091001	c3y_0590005	0.2932	0.2969	0.9876	0.3234	0.0068	0.0049	0.0302	0.0082	3.51163	1.28125	0.00292668731285916	65376	57500	55706
c3y_0091001	c3y_0590006	NA	NA	NA	NA	0.0042	0.005	0.0302	-0.0119	3.51163	-2.01695	NA	65376	41872	41872
c3y_0091001	c3y_0590007	-0.2491	0.3043	-0.8186	0.413	0.0163	0.0053	0.0302	0.0083	3.51163	1.22059	0.0224379922128448	65376	80264	65376
c3y_0091001	c3y_0600101_1	NA	NA	NA	NA	0.0054	0.0049	0.0302	-0.01	3.51163	-1.5625	NA	65295	70178	63593
c3y_0091001	c3y_0600101_2	NA	NA	NA	NA	NA	NA	0.0302	0.001	3.51163	0.15625	NA	65295	70178	63593
c3y_0091001	c3y_0600101_3	NA	NA	NA	NA	-0.0048	0.0051	0.0302	-0.0012	3.51163	-0.181818	NA	65295	70178	63593
c3y_0091001	c3y_0600101_4	NA	NA	NA	NA	-0.003	0.0055	0.0302	-0.0052	3.51163	-0.787879	NA	65295	70178	63593
c3y_0091001	c3y_0600201	-0.0676	0.282	-0.2398	0.8105	0.0108	0.0051	0.0302	0.0099	3.51163	1.54688	0.0133710895375069	65376	79735	65342
c3y_0091001	c3y_0600202	NA	NA	NA	NA	0.0053	0.0052	0.0302	-0.0015	3.51163	-0.245902	NA	65376	70924	63173
c3y_0091001	c3y_0600301	NA	NA	NA	NA	0.0169	0.0047	0.0302	-0.004	3.51163	-0.625	NA	65376	43468	43468
c3y_0091001	c3y_0610001	-0.2225	0.337	-0.6601	0.5092	0.0212	0.0055	0.0302	0.0086	3.51163	1.34375	0.0267675034824527	65376	69458	63042
c3y_0091001	c3y_0611001	-0.4087	0.361	-1.1321	0.2576	0.0297	0.0051	0.0302	0.0081	3.51163	1.15714	0.0388858560348174	65376	69458	63042
c3y_0091001	c3y_0611101	-0.3444	0.7414	-0.4644	0.6423	0.0158	0.0055	0.0302	0.0025	3.51163	0.396825	0.020213728834451	65376	69458	63042
c3y_0091001	c3y_0611201	NA	NA	NA	NA	NA	NA	0.0302	9e-04	3.51163	0.125	NA	65376	69458	63042
c3y_0091001	c3y_0611301	0.1001	0.2618	0.3824	0.7022	0.0116	0.0053	0.0302	0.0124	3.51163	1.96825	0.0106903869167938	65376	69458	63042
c3y_0091001	c3y_0611401	0.3522	0.4205	0.8377	0.4022	-8e-04	0.0053	0.0302	0.0054	3.51163	0.857143	-0.00545028346161682	65376	69453	63038
c3y_0091001	c3y_0611501	-0.1521	0.5031	-0.3023	0.7625	6.3586e-05	0.0051	0.0302	0.0038	3.51163	0.584615	0.00172686583389248	65376	69457	63041
c3y_0091001	c3y_0611601	NA	NA	NA	NA	-0.0035	0.005	0.0302	-0.0069	3.51163	-1.1129	NA	65376	70826	63127
c3y_0091001	c3y_0620001	-0.155	0.3177	-0.4878	0.6257	-0.0047	0.0049	0.0302	0.0089	3.51163	1.36923	-0.00257562205049464	65376	70826	63127
c3y_0091001	c3y_0620101	0.1417	0.2094	0.6767	0.4986	-0.0018	0.0051	0.0302	0.0235	3.51163	3.4058	-0.00587291036313842	65376	70826	63127
c3y_0091001	c3y_0620201	0.0704	0.3316	0.2122	0.832	0.0011	0.0053	0.0302	0.0055	3.51163	0.887097	0.000283491124896775	65376	70826	63127
c3y_0091001	c3y_0620301	-0.1472	0.2847	-0.517	0.6052	0.0055	0.0056	0.0302	0.0119	3.51163	1.77612	0.00890700342849208	65376	70826	63127
c3y_0091001	c3y_0630001	0.1835	0.1815	1.0111	0.312	9e-04	0.0051	0.0302	0.0247	3.51163	3.43056	-0.00415558569465784	65376	70809	63113
c3y_0091001	c3y_0631001	-0.0567	0.235	-0.2412	0.8094	0.0145	0.0046	0.0302	0.0118	3.51163	1.61644	0.0170598767097703	65376	70822	63123
c3y_0091001	c3y_0631101	0.5447	0.3067	1.7756	0.0758	-0.0065	0.0052	0.0302	0.0114	3.51163	1.96552	-0.0169911075401841	65376	64774	64774
c3y_0091001	c3y_0631201	-0.1309	0.3753	-0.3487	0.7273	0.0101	0.0053	0.0302	0.0059	3.51163	0.951613	0.0121136948246941	65376	64774	64774
c3y_0091001	c3y_0631401	-0.0739	0.1881	-0.3928	0.6944	-0.0013	0.0048	0.0302	0.0221	3.51163	3.25	0.000619341525355978	65376	64774	64774
c3y_0091001	c3y_asq_acomu	0.1622	0.1227	1.3216	0.1863	0.0061	0.0046	0.0302	0.0538	3.51163	6.725	8.40382635584358e-05	65295	73913	64028
c3y_0091001	c3y_asq_bgm	0.2444	0.1375	1.778	0.0754	-0.0153	0.0055	0.0302	0.05	3.51163	5.88235	-0.0271892757516989	65295	73913	64028
c3y_0091001	c3y_asq_cfm	0.2037	0.1294	1.5745	0.1154	-0.0044	0.0048	0.0302	0.0484	3.51163	6.36842	-0.0130763133184516	65295	73913	64028
c3y_0091001	c3y_asq_dproblem	0.1111	0.1255	0.8854	0.3759	-0.0027	0.005	0.0302	0.0531	3.51163	6.39759	-0.00769975047045043	65295	73913	64028
c3y_0091001	c3y_asq_epersonal	0.14	0.1281	1.0925	0.2746	0.0118	0.0051	0.0302	0.0544	3.51163	6.55422	0.00746205303251973	65295	73679	63840
c3y_0091001	c3y_asq_total	0.2311	0.117	1.9752	0.0482	-0.0033	0.0051	0.0302	0.0674	3.51163	8.53165	-0.0146679046260336	65295	70596	63595
c3y_0091001	c3y_bed_time	-0.1896	0.1476	-1.2846	0.1989	0.0099	0.0051	0.0302	0.0309	3.51163	4.29167	0.0166986789388041	65295	65855	62442
c3y_0091001	c3y_bmi	0.0579	0.0746	0.777	0.4371	0.0449	0.0063	0.0302	0.2654	3.51163	15.7976	0.0504839747041897	65295	70178	63593
c3y_0091001	c3y_nap_count	-0.0945	0.1842	-0.513	0.608	0.0142	0.0051	0.0302	0.0206	3.51163	3.12121	0.0177349888885288	65295	65725	62318
c3y_0091001	c3y_night_wake_up_count	0.1038	0.1844	0.5629	0.5735	0.0116	0.0051	0.0302	0.0214	3.51163	2.77922	0.00979168678495636	65295	65903	62486
c3y_0091001	c3y_sleep_time_day	-0.2803	0.1781	-1.5741	0.1155	0.0108	0.0049	0.0302	0.0233	3.51163	3.32857	0.0192986860377233	65295	65805	62390
c3y_0091001	c3y_sleep_time_night	0.2476	0.1447	1.7116	0.087	-0.0162	0.0052	0.0302	0.0351	3.51163	4.94366	-0.0259368212339155	65295	65731	62325
c3y_0091001	c3y_total_sleep_time	-0.1624	0.2559	-0.6344	0.5258	0.0023	0.0049	0.0302	0.0118	3.51163	1.84375	0.00563747748235991	65295	63760	60495
c3y_0091001	c3y_wake_up_time	-0.1102	0.1029	-1.0706	0.2844	-0.0191	0.0052	0.0302	0.0777	3.51163	9.03488	-0.015573318390165	65295	65793	62386
c3y_0091001	c4y_0010101	0.1537	0.3069	0.5008	0.6165	0.0171	0.0053	0.0302	0.0097	3.51163	1.34722	0.0156898966077009	65376	68351	63481
c3y_0091001	c4y_0010201	NA	NA	NA	NA	NA	NA	0.0302	0.0012	3.51163	0.179104	NA	65376	68351	63481
c3y_0091001	c4y_0010301	0.3296	0.2836	1.1621	0.2452	0.0097	0.0052	0.0302	0.0124	3.51163	1.74648	0.00391972192207144	65376	68351	63481
c3y_0091001	c4y_0030002	0.0829	0.0708	1.1711	0.2416	-0.0159	0.0065	0.0302	0.3831	3.51163	15.324	-0.033174749687458	65376	68351	63481
c3y_0091001	c4y_0042101	0.0056	0.1534	0.0368	0.9707	0.0186	0.0056	0.0302	0.0484	3.51163	5.31868	0.0191388842590189	65376	65376	65376
c3y_0091001	c4y_0042102b	-0.0057	0.1489	-0.038	0.9697	0.019	0.0056	0.0302	0.0495	3.51163	5.625	0.0213568180407602	65295	70596	63595
c3y_0091001	c4y_0051001	1	0.1001	10.7527	5.7559e-27	0.5198	0.006	0.0302	0.0331	3.51163	3.48421	0.50164206552919	65376	65376	65376
c3y_0091001	c4y_0051101	0.4337	0.1801	2.4073	0.0161	0.0676	0.0054	0.0302	0.0364	3.51163	4.33333	0.0550540811624626	65376	65376	65376
c3y_0091001	c4y_0051201	0.2576	0.1357	1.8984	0.0576	0.0722	0.0057	0.0302	0.0432	3.51163	4.45361	0.0652932328811584	65376	65376	65376
c3y_0091001	c4y_0051301	-0.2071	0.3476	-0.5957	0.5514	0.0456	0.005	0.0302	0.0069	3.51163	1.01471	0.0495114262835782	65376	65376	65376
c3y_0091001	c4y_0051401	0.4114	0.3142	1.3095	0.1904	0.0229	0.0054	0.0302	0.0091	3.51163	1.3	0.0164031897849778	65376	65376	65376
c3y_0091001	c4y_0051501	0.2257	0.2277	0.9911	0.3217	0.0632	0.0051	0.0302	0.0178	3.51163	2.25316	0.0633294248444766	65376	61862	59951
c3y_0091001	c4y_0053801	-0.044	0.2707	-0.1626	0.8709	0.0088	0.0053	0.0302	0.0116	3.51163	1.78462	0.0103757023293028	65376	61862	59951
c3y_0091001	c4y_0053901	0.06	0.3507	0.1711	0.8642	0.0232	0.0056	0.0302	0.0078	3.51163	1.16418	0.0241495698173847	65376	61862	59951
c3y_0091001	c4y_0054001	0.0151	0.3845	0.0393	0.9687	0.0231	0.0053	0.0302	0.0061	3.51163	0.953125	0.0247500792642864	65376	61862	59951
c3y_0091001	c4y_0054401	-0.4462	0.813	-0.5488	0.5831	0.0155	0.0048	0.0302	0.0025	3.51163	0.378788	0.0206589195733311	65376	61862	59951
c3y_0091001	c4y_0055701	-0.2381	0.1883	-1.265	0.2059	0.0161	0.0054	0.0302	0.0227	3.51163	3.06757	0.023946213710802	65376	61862	59951
c3y_0091001	c4y_0056001	0.4006	0.5096	0.786	0.4319	0.0109	0.0048	0.0302	0.0039	3.51163	0.629032	0.00851428792154398	65376	71547	58625
c3y_0091001	c4y_0056101	0.4097	0.261	1.5695	0.1165	3e-04	0.0043	0.0302	0.0125	3.51163	2.19298	-0.00768199824625135	65376	31989	31002
c3y_0091001	c4y_0056301	0.2806	0.3272	0.8575	0.3912	0.0056	0.0047	0.0302	0.0099	3.51163	1.43478	0.00136661389021501	65295	79753	65274
c3y_0091001	c4y_0056401	0.0666	0.3992	0.1669	0.8674	0.0107	0.0055	0.0302	0.0059	3.51163	0.880597	0.0111473556585005	65295	79660	65208
c3y_0091001	c4y_0060101	0.3771	0.5053	0.7464	0.4555	0.024	0.0053	0.0302	0.0046	3.51163	0.657143	0.0228546573430108	65295	77493	63465
c3y_0091001	c4y_0060201	NA	NA	NA	NA	0.0648	0.0051	0.0302	-4.8573e-05	3.51163	-0.00703957	NA	65295	69403	56939
c3y_0091001	c4y_0060301b	0.3964	1.0262	0.3863	0.6993	-0.0084	0.0051	0.0302	0.0017	3.51163	0.261538	-0.0120007413304567	65295	70596	63595
c3y_0091001	c4y_0070001_3	0.5669	0.3258	1.74	0.0819	0.0475	0.0053	0.0302	0.0123	3.51163	1.5375	0.0404982723623365	65295	70178	63593
c3y_0091001	c4y_0070101	0.3406	0.1873	1.8184	0.069	0.0601	0.0055	0.0302	0.0342	3.51163	4.5	0.0573327301725516	65295	79780	65295
c3y_0091001	c4y_0070201	0.7827	0.273	2.8671	0.0041	0.0405	0.0055	0.0302	0.0232	3.51163	3.13514	0.0247095618213562	65295	79780	65295
c3y_0091001	c4y_0070301	0.8006	0.291	2.7511	0.0059	0.0407	0.0053	0.0302	0.0171	3.51163	2.28	0.0274556296845511	65295	79735	65261
c3y_0091001	c4y_0070501_3	0.1418	0.5113	0.2773	0.7815	0.0314	0.0043	0.0302	0.0028	3.51163	0.444444	0.0328673651826835	65295	69309	62819
c3y_0091001	c4y_0070601	0.2217	0.1927	1.1506	0.2499	0.0442	0.0049	0.0302	0.0223	3.51163	3.32836	0.0443520005366398	65295	79507	65072
c3y_0091001	c4y_0070701	0.4476	0.3582	1.2495	0.2115	0.0401	0.0049	0.0302	0.0086	3.51163	1.26471	0.0379457632043625	65295	79419	65007
c3y_0091001	c4y_0070801	NA	NA	NA	NA	0.0344	0.0048	0.0302	-9e-04	3.51163	-0.136364	NA	65295	79348	64952
c3y_0091001	c4y_0073501_2	-0.1808	0.1737	-1.0406	0.2981	0.0066	0.0051	0.0302	0.0278	3.51163	3.97143	0.0126418833272161	65295	69920	63376
c3y_0091001	c4y_0073501_3	NA	NA	NA	NA	0.0222	0.0051	0.0302	-0.0024	3.51163	-0.347826	NA	65295	69935	63389
c3y_0091001	c4y_0074001_2	0.0939	0.2924	0.3212	0.7481	0.0169	0.0051	0.0302	0.0094	3.51163	1.25333	0.0167944039116567	65295	69685	63181
c3y_0091001	c4y_0075001_2	0.243	0.6807	0.357	0.7211	0.0025	0.0056	0.0302	0.0023	3.51163	0.315068	0.000648060659678687	65295	70038	63493
c3y_0091001	c4y_0075001_3	NA	NA	NA	NA	NA	NA	0.0302	0.0017	3.51163	0.257576	NA	65295	69125	62704
c3y_0091001	c4y_0075501_2	0.4533	2.2073	0.2053	0.8373	-6.8016e-05	0.0052	0.0302	0.0019	3.51163	0.253333	-0.00356373788010632	65295	70050	63493
c3y_0091001	c4y_0075501_3	-0.1008	0.3428	-0.294	0.7687	0.0038	0.0051	0.0302	0.008	3.51163	1.17647	0.00572677140666235	65295	69946	63405
c3y_0091001	c4y_0077001	0.5177	0.2872	1.8025	0.0715	0.0328	0.0055	0.0302	0.0128	3.51163	1.72973	0.0269805583022453	65295	78297	64116
c3y_0091001	c4y_0077101	0.478	0.4457	1.0724	0.2836	0.029	0.0051	0.0302	0.0048	3.51163	0.761905	0.0269377050726996	65295	78943	64622
c3y_0091001	c4y_0077102	0.2939	0.2162	1.3595	0.174	0.0264	0.0053	0.0302	0.0182	3.51163	2.84375	0.0230170177188156	65295	78788	64516
c3y_0091001	c4y_0080001	-0.2624	0.2285	-1.1483	0.2508	0.0205	0.0049	0.0302	0.0192	3.51163	2.59459	0.0297129811738711	65295	79780	65295
c3y_0091001	c4y_0081001	-0.1793	0.2027	-0.8845	0.3764	-0.0095	0.0053	0.0302	0.0209	3.51163	2.98571	-0.00615368802947351	65295	79780	65295
c3y_0091001	c4y_0090001	-0.2274	0.3107	-0.732	0.4642	0.0107	0.0052	0.0302	0.0092	3.51163	1.31429	0.0159883277037147	65295	79011	64681
c3y_0091001	c4y_0091001	NA	NA	NA	NA	-0.0031	0.0049	0.0302	-0.0042	3.51163	-0.494118	NA	65295	78831	64543
c3y_0091001	c4y_0100001	0.0755	0.3559	0.212	0.8321	0.0197	0.0046	0.0302	0.0062	3.51163	0.775	0.0211287412042961	65295	79780	65295
c3y_0091001	c4y_0110001	-0.0366	0.1481	-0.247	0.8049	0.0099	0.0046	0.0302	0.0425	3.51163	5.66667	0.0127168861769445	65295	79780	65295
c3y_0091001	c4y_0120001	0.2938	0.1222	2.4044	0.0162	-0.0031	0.0052	0.0302	0.0673	3.51163	6.23148	-0.0175396085740515	65295	79295	64918
c3y_0091001	c4y_0130001	-1e-04	0.1175	-9e-04	0.9993	0.0127	0.0053	0.0302	0.0658	3.51163	6.38835	0.0147532478584509	65295	79780	65295
c3y_0091001	c4y_0130102	NA	NA	NA	NA	NA	NA	0.0302	6e-04	3.51163	0.0909091	NA	65295	78192	64237
c3y_0091001	c4y_0130103	-0.1709	0.2171	-0.7869	0.4313	0.0098	0.0051	0.0302	0.0159	3.51163	2.09211	0.0150315851021957	65295	77649	63786
c3y_0091001	c4y_0130104	0.0404	0.1205	0.3353	0.7374	0.0075	0.005	0.0302	0.0529	3.51163	5.75	0.0070948041362537	65295	76816	63126
c3y_0091001	c4y_0130105	0.3463	0.3966	0.8731	0.3826	-0.0065	0.005	0.0302	0.0078	3.51163	1.18182	-0.0128286676353828	65295	77194	63484
c3y_0091001	c4y_0140001	-0.0462	0.1753	-0.2632	0.7924	0.0051	0.0058	0.0302	0.0294	3.51163	3.45882	0.00732365287094634	65295	76496	62917
c3y_0091001	c4y_0150001	0.8956	0.1073	8.3474	6.9784e-17	0.358	0.0065	0.0302	0.061	3.51163	6.0396	0.377604598367882	65295	77911	64031
c3y_0091001	c4y_0160001	1	0.1271	8.0326	9.5424e-16	0.334	0.0062	0.0302	0.0459	3.51163	4.25	0.347949829697122	65295	77531	63759
c3y_0091001	c4y_0160101	1	0.1189	8.5763	9.801e-18	0.3611	0.006	0.0302	0.0605	3.51163	4.80159	0.381821297564743	65295	75638	62193
c3y_0091001	c4y_0160201	0.9231	0.1542	5.9857	2.1545e-09	0.2699	0.0057	0.0302	0.0354	3.51163	3.33962	0.277260345717364	65295	79399	65137
c3y_0091001	c4y_0160301	1	2.6492	0.4271	0.6693	0.1058	0.0048	0.0302	0.004	3.51163	0.449438	0.10634404877997	65295	79399	65137
c3y_0091001	c4y_0170001	1	0.0955	11.4161	3.473e-30	0.5644	0.0066	0.0302	0.0358	3.51163	3.69072	0.608097820394752	65295	79399	65137
c3y_0091001	c4y_0180001	1	0.7025	2.1241	0.0337	0.2175	0.0051	0.0302	0.0066	3.51163	0.942857	0.233777823476342	65295	72598	59773
c3y_0091001	c4y_0190001	NA	NA	NA	NA	NA	NA	0.0302	-1e-04	3.51163	-0.0140845	NA	65295	78873	64732
c3y_0091001	c4y_0200001	0.3024	0.1602	1.8868	0.0592	0.0632	0.0054	0.0302	0.0431	3.51163	4.14423	0.0611954801724027	65295	79399	65137
c3y_0091001	c4y_0210001	0.3022	0.1676	1.8031	0.0714	0.0656	0.0055	0.0302	0.0417	3.51163	4.04854	0.0636769654598487	65295	78335	65061
c3y_0091001	c4y_0210101	0.2469	0.1446	1.7071	0.0878	0.0659	0.0054	0.0302	0.0518	3.51163	4.7963	0.0653589952017695	65295	78335	65061
c3y_0091001	c4y_0210401	0.1808	0.234	0.7727	0.4397	0.0471	0.0055	0.0302	0.0183	3.51163	2.17857	0.0487063926102357	65295	78335	65061
c3y_0091001	c4y_0220001	0.2545	0.1229	2.0698	0.0385	0.0808	0.0052	0.0302	0.0566	3.51163	5.44231	0.0818575847793217	65295	78335	65061
c3y_0091001	c4y_0230001	0.0795	0.1239	0.6414	0.5213	0.0665	0.0055	0.0302	0.06	3.51163	5.45455	0.0730177025871892	65295	78335	65061
c3y_0091001	c4y_0240001	0.1265	0.4267	0.2963	0.767	0.0927	0.0046	0.0302	0.0051	3.51163	0.607143	0.102141698169252	65295	78335	65061
c3y_0091001	c4y_0250001	0.207	0.5151	0.4019	0.6877	0.0861	0.0046	0.0302	0.0038	3.51163	0.493506	0.0940349919686241	65295	78335	65061
c3y_0091001	c4y_0250101	0.8624	0.9503	0.9076	0.3641	0.0517	0.0052	0.0302	0.0043	3.51163	0.551282	0.0663400644071207	65295	47125	38229
c3y_0091001	c4y_0250201	NA	NA	NA	NA	0.0565	0.005	0.0302	-0.0038	3.51163	-0.575758	NA	65295	78010	64833
c3y_0091001	c4y_0250202	0.7018	0.5117	1.3715	0.1702	0.0557	0.0051	0.0302	0.0067	3.51163	0.971014	0.0523428099334704	65295	77898	64744
c3y_0091001	c4y_0250203	0.6298	0.6206	1.0147	0.3102	0.0734	0.0047	0.0302	0.0045	3.51163	0.625	0.0747756117174335	65295	78038	64834
c3y_0091001	c4y_0250204	-0.0917	0.3313	-0.2767	0.782	0.0679	0.0047	0.0302	0.0071	3.51163	1.01429	0.0775738087004614	65295	77939	64775
c3y_0091001	c4y_0250205	0.5847	1.4326	0.4081	0.6832	0.0527	0.0051	0.0302	0.0022	3.51163	0.333333	0.0541227926475772	65295	78097	64877
c3y_0091001	c4y_0250206	NA	NA	NA	NA	0.0481	0.0046	0.0302	-0.0072	3.51163	-1.10769	NA	65295	76379	63511
c3y_0091001	c4y_0250207	0.2229	0.3743	0.5956	0.5514	0.0385	0.0049	0.0302	0.0055	3.51163	0.785714	0.0567730790585303	65295	39068	33167
c3y_0091001	c4y_0250208	0.1827	0.2864	0.6378	0.5236	0.0489	0.0048	0.0302	0.0108	3.51163	1.52113	0.0726817640220877	65295	39080	33162
c3y_0091001	c4y_0250209	0.5593	0.712	0.7854	0.4322	0.0594	0.0045	0.0302	0.0037	3.51163	0.552239	0.095592851962465	65295	33803	27941
c3y_0091001	c4y_0250210	0.799	1.3939	0.5732	0.5665	0.0585	0.0049	0.0302	0.0021	3.51163	0.333333	0.094902990411297	65295	32861	27173
c3y_0091001	c4y_0250211	NA	NA	NA	NA	0.0593	0.0055	0.0302	-0.0076	3.51163	-1.15152	NA	65295	33893	27998
c3y_0091001	c4y_0250212	NA	NA	NA	NA	0.0599	0.0051	0.0302	-0.0094	3.51163	-1.36232	NA	65295	33620	27783
c3y_0091001	c4y_0260001	0.2002	0.3346	0.5982	0.5497	0.0471	0.0048	0.0302	0.0102	3.51163	1.36	0.0497723515071465	65295	76283	63585
c3y_0091001	c4y_0270001	-0.3507	0.1855	-1.8911	0.0586	0.016	0.0056	0.0302	0.031	3.51163	4.13333	0.0353084396921152	65295	44861	36853
c3y_0091001	c4y_0280001	-0.2277	0.1957	-1.1635	0.2446	0.0063	0.0047	0.0302	0.0216	3.51163	3.27273	0.0130797603484015	65295	78335	65061
c3y_0091001	c4y_0290001	0.0338	0.1091	0.3094	0.757	0.0021	0.0054	0.0302	0.0941	3.51163	9.50505	0.00054047873319934	65295	78335	65061
c3y_0091001	c4y_0300101	0.0971	0.2092	0.4642	0.6425	-0.0099	0.0054	0.0302	0.0224	3.51163	3.29412	-0.0139644660093693	65295	75470	62770
c3y_0091001	c4y_0300201	0.2834	0.3147	0.9006	0.3678	0.0084	0.0052	0.0302	0.0102	3.51163	1.39726	0.00532879286945849	65295	63992	53260
c3y_0091001	c4y_0300301	-0.0854	0.171	-0.499	0.6178	-0.0028	0.0047	0.0302	0.023	3.51163	3.15068	-0.00085346845967241	65295	78065	64873
c3y_0091001	c4y_0300401	0.0762	0.1983	0.3844	0.7007	0.0073	0.0052	0.0302	0.021	3.51163	3	0.00628379468532201	65295	77901	64741
c3y_0091001	c4y_0300501	0.0458	0.2008	0.2281	0.8196	-0.0074	0.0051	0.0302	0.0208	3.51163	3.05882	-0.00954101050832695	65295	77908	64762
c3y_0091001	c4y_0300601	0.0183	0.1872	0.0977	0.9222	0.0102	0.0055	0.0302	0.0234	3.51163	3.34286	0.011039365830843	65295	77997	64819
c3y_0091001	c4y_0310101	0.0652	0.1883	0.3461	0.7293	0.0033	0.0053	0.0302	0.0242	3.51163	3.36111	0.00193422861102965	65295	77462	64401
c3y_0091001	c4y_0310201	0.2762	0.1681	1.6433	0.1003	0.0054	0.0047	0.0302	0.0318	3.51163	4.24	-0.00270731687156027	65295	78335	65061
c3y_0091001	c4y_0310301	-0.3023	0.243	-1.2438	0.2136	0.0044	0.0053	0.0302	0.0176	3.51163	2.14634	0.0120954764653934	65295	78335	65061
c3y_0091001	c4y_0310401b	NA	NA	NA	NA	0.0026	0.0047	0.0302	-0.0049	3.51163	-0.544444	NA	65295	70596	63595
c3y_0091001	c4y_0310501	0.2655	0.3553	0.7473	0.4549	-0.0029	0.0052	0.0302	0.0093	3.51163	1	-0.00779656948598711	65295	77968	64810
c3y_0091001	c4y_0310601	-0.5324	0.8135	-0.6544	0.5128	4e-04	0.0054	0.0302	0.0044	3.51163	0.473118	0.00669396662399343	65295	77970	64802
c3y_0091001	c4y_0310901b	0.2502	0.3184	0.7857	0.432	-0.0078	0.0054	0.0302	0.0128	3.51163	1.52381	-0.0135380570913999	65295	70596	63595
c3y_0091001	c4y_0320001	0.3231	0.2854	1.1322	0.2575	0.0104	0.0048	0.0302	0.0102	3.51163	1.36	0.00590941930191635	65295	77835	64693
c3y_0091001	c4y_0330001	0.5853	0.3104	1.886	0.0593	0.0126	0.0049	0.0302	0.0128	3.51163	1.80282	0.0024660419124641	65295	78217	64685
c3y_0091001	c4y_0330002	0.17	0.2958	0.5748	0.5654	0.0214	0.0051	0.0302	0.0097	3.51163	1.12791	0.021357186117073	65295	76690	63522
c3y_0091001	c4y_0330101	-0.4437	0.4892	-0.9071	0.3644	0.0205	0.0053	0.0302	0.0055	3.51163	0.723684	0.0288871908429833	65295	78209	64675
c3y_0091001	c4y_0330201	0.3761	0.2328	1.6157	0.1062	-0.0113	0.0052	0.0302	0.0201	3.51163	2.61039	-0.0224940556573734	65295	75758	62768
c3y_0091001	c4y_0340001	-0.305	0.4247	-0.7183	0.4726	-4e-04	0.0051	0.0302	0.0055	3.51163	0.774648	0.0035527622373458	65295	77269	64315
c3y_0091001	c4y_0350001	-0.028	0.2609	-0.1073	0.9145	0.0066	0.0049	0.0302	0.0112	3.51163	1.67164	0.00796398332370189	65295	78465	64858
c3y_0091001	c4y_0360001	-0.5851	1.2628	-0.4633	0.6431	-0.01	0.0053	0.0302	0.0024	3.51163	0.32	-0.00615301467304489	65295	78538	64904
c3y_0091001	c4y_0380001	-0.2867	0.3023	-0.9484	0.3429	0.0282	0.0056	0.0302	0.0126	3.51163	1.7027	0.0469175977701625	65295	43845	37423
c3y_0091001	c4y_0450001	0.0029	0.2694	0.0108	0.9914	-0.0324	0.0056	0.0302	0.0126	3.51163	1.82609	-0.0476713272108555	65295	39997	35537
c3y_0091001	c4y_0460001	-0.0475	0.1891	-0.2512	0.8017	-0.0162	0.0053	0.0302	0.0238	3.51163	3.01266	-0.0227315554900159	65295	39706	35264
c3y_0091001	c4y_0480001	-0.0511	0.1521	-0.3361	0.7368	0.0147	0.0051	0.0302	0.0387	3.51163	5.16	0.0183563492954429	65295	73600	63783
c3y_0091001	c4y_0490001_1	0.0523	0.2595	0.2015	0.8403	0.0027	0.0052	0.0302	0.0125	3.51163	1.66667	0.00191331392755996	65295	70249	63306
c3y_0091001	c4y_0490001_2	0.1021	0.299	0.3414	0.7328	-0.0055	0.0049	0.0302	0.0097	3.51163	1.34722	-0.00842389145466109	65295	56798	51467
c3y_0091001	c4y_0490001_3	-1	5.032	-0.2318	0.8167	0.0054	0.0054	0.0302	0.0014	3.51163	0.208955	0.0135657288490188	65295	70596	63595
c3y_0091001	c4y_0500001	0.0388	0.2744	0.1414	0.8876	0.0083	0.005	0.0302	0.097	3.51163	1.13984	0.00738782941153406	65295	73768	63908
c3y_0091001	c4y_0500101	0.0524	0.2078	0.2522	0.8009	0.0046	0.0049	0.0302	0.1015	3.51163	1.31818	0.00313302142345492	65295	55465	47518
c3y_0091001	c4y_asq_acomu	-0.075	0.129	-0.5815	0.5609	0.0113	0.0047	0.0302	0.058	3.51163	6.59091	0.0160030672701943	65295	71319	63431
c3y_0091001	c4y_asq_bgm	0.0098	0.1309	0.0749	0.9403	-0.0047	0.0048	0.0302	0.0502	3.51163	6.12195	-0.00566601577992791	65295	71319	63431
c3y_0091001	c4y_asq_cfm	-0.1568	0.135	-1.1617	0.2454	0.0058	0.0048	0.0302	0.0527	3.51163	6.3494	0.0130363918384435	65295	71319	63431
c3y_0091001	c4y_asq_dproblem	-0.0712	0.1409	-0.5056	0.6132	0.0093	0.0049	0.0302	0.0419	3.51163	5.2375	0.0130070321977783	65295	71319	63431
c3y_0091001	c4y_asq_epersonal	-0.23	0.1984	-1.1595	0.2462	0.0229	0.0054	0.0302	0.0279	3.51163	3.44444	0.0322494904333563	65295	71319	63431
c3y_0091001	c4y_asq_total	-0.0654	0.1275	-0.5129	0.608	0.0131	0.0047	0.0302	0.0553	3.51163	6.28409	0.017403607322602	65295	70596	63595
c3y_0091001	c4y_bmi	0.1329	0.0715	1.8591	0.063	0.0351	0.0058	0.0302	0.2773	3.51163	16.7048	0.0301018561068018	65295	70178	63593
c3y_0091001	c6m_0010201_1	-0.2307	0.2415	-0.9555	0.3393	-0.0024	0.0047	0.0302	0.0218	3.51163	1.87931	0.00342656752381079	65295	71319	63431
c3y_0091001	c6m_0010201_2	-0.0787	0.3104	-0.2534	0.8	0.01	0.005	0.0302	0.016	3.51163	1.64948	0.0127838400649943	65295	71319	63431
c3y_0091001	c6m_0010201_3	0.9552	1.385	0.6897	0.4904	-0.0118	0.0048	0.0302	0.0042	3.51163	0.466667	-0.0238650220286369	65295	71319	63431
c3y_0091001	c6m_0010201_5	0.1542	0.197	0.7828	0.4337	-0.0055	0.0052	0.0302	0.0312	3.51163	2.88889	-0.0109876640732616	65295	71319	63431
c3y_0091001	c6m_0020001_1	-0.2574	0.2188	-1.1766	0.2394	-0.0242	0.005	0.0302	0.0142	3.51163	1.97222	-0.0211753590851728	65295	71319	63431
c3y_0091001	c6m_0020001_2	0.6761	0.8938	0.7564	0.4494	0.0036	0.0046	0.0302	0.0029	3.51163	0.467742	-0.002495804252283	65295	71319	63431
c3y_0091001	c6m_0020001_3	-0.0891	0.2417	-0.3688	0.7123	0.0268	0.0053	0.0302	0.0132	3.51163	1.97015	0.0312912126801992	65295	71319	63431
c3y_0091001	c6m_0040108b	NA	NA	NA	NA	0.0063	0.0055	0.0302	-0.0074	3.51163	-0.795699	NA	65295	70596	63595
c3y_0091001	c6m_0040109b	NA	NA	NA	NA	NA	NA	0.0302	3e-04	3.51163	0.0333333	NA	65295	70596	63595
c3y_0091001	c6m_0040110b	-0.1741	0.2465	-0.7061	0.4801	0.0083	0.0051	0.0302	0.0225	3.51163	2.29592	0.0137620877633256	65295	70596	63595
c3y_0091001	c6m_0040111b	0.3434	0.555	0.6186	0.5362	-0.0047	0.0051	0.0302	0.0059	3.51163	0.641304	-0.00977878792317235	65295	70596	63595
c3y_0091001	c6m_0070103_checked	0.0801	0.0791	1.0119	0.3116	-0.007	0.0061	0.0302	0.2189	3.51163	12.3672	-0.0161353663279357	65295	71319	63431
c3y_0091001	c6m_0090001b	0.4585	0.5909	0.776	0.4378	0.0108	0.0051	0.0302	0.0033	3.51163	0.611111	0.0070719463053543	65295	70596	63595
c3y_0091001	c6m_0170001_1	0.4813	0.4127	1.1663	0.2435	-0.0062	0.0054	0.0302	0.0062	3.51163	1.05085	-0.013502746652617	65295	71319	63431
c3y_0091001	c6m_0170001_2	-0.4662	0.3176	-1.4682	0.1421	0.0059	0.0054	0.0302	0.0098	3.51163	1.66102	0.0146616357762169	65295	71319	63431
c3y_0091001	c6m_0180001_1	0.0834	0.1334	0.6249	0.532	-0.0041	0.0047	0.0302	0.0403	3.51163	5.30263	-0.007587977536871	65295	71319	63431
c3y_0091001	c6m_0180001_2	-0.0841	0.2153	-0.3907	0.6961	-0.0077	0.0051	0.0302	0.0164	3.51163	2.44776	-0.00659351030521698	65295	70819	62999
c3y_0091001	c6m_0180001_3	0.1459	0.2122	0.6878	0.4916	0.0028	0.0053	0.0302	0.0213	3.51163	3.13235	-0.000686985641167604	65295	70346	62606
c3y_0091001	c6m_0220001_1	-0.5873	0.4862	-1.2079	0.2271	-0.0083	0.0052	0.0302	0.0043	3.51163	0.796296	-0.00296119640172905	65295	61764	54891
c3y_0091001	c6m_0380001_1	0.0486	0.5339	0.091	0.9275	-0.013	0.0051	0.0302	0.003	3.51163	0.566038	-0.0147516647268004	65295	70697	62897
c3y_0091001	c6m_asq_acomu	0.3515	0.1828	1.9222	0.0546	-0.0028	0.0052	0.0302	0.028	3.51163	4	-0.0144805156981122	65295	47286	40540
c3y_0091001	c6m_asq_bgm	0.0685	0.1036	0.6607	0.5088	-0.0125	0.0053	0.0302	0.0818	3.51163	10.9067	-0.0212701206490379	65295	50028	42865
c3y_0091001	c6m_asq_cfm	0.2624	0.145	1.8095	0.0704	-0.0124	0.0053	0.0302	0.0476	3.51163	6.18182	-0.0281938877424311	65295	46463	39831
c3y_0091001	c6m_asq_dproblem	0.2875	0.1302	2.2079	0.0273	-0.0103	0.0051	0.0302	0.0617	3.51163	7.81013	-0.0279793577760698	65295	46231	39630
c3y_0091001	c6m_asq_epersonal	0.3516	0.1144	3.0748	0.0021	-0.0245	0.0053	0.0302	0.0796	3.51163	9.82716	-0.0538617436617572	65295	47206	40424
c3y_0091001	c6m_asq_total	0.3498	0.1202	2.911	0.0036	-0.0189	0.0052	0.0302	0.0766	3.51163	9.34146	-0.0391010064540216	65295	70596	63595
c3y_0091001	c6m_bed_time	-0.5343	0.2195	-2.4342	0.0149	0.0087	0.0049	0.0302	0.0177	3.51163	2.85484	0.0219554004243617	65295	66813	63313
c3y_0091001	c6m_bmi	0.2054	0.0684	3.0043	0.0027	0.0382	0.0057	0.0302	0.2613	3.51163	18.2727	0.0266256540953324	65295	70596	63595
c3y_0091001	c6m_nap_count	-0.2815	0.1936	-1.454	0.146	-0.0043	0.005	0.0302	0.0172	3.51163	3.07143	0.0019462808077266	65295	65865	62448
c3y_0091001	c6m_night_wake_up_count	0.1484	0.1847	0.8034	0.4217	-0.0046	0.005	0.0302	0.0195	3.51163	3.36207	-0.00863611470224598	65295	66144	62717
c3y_0091001	c6m_sleep_time_day	-0.1393	0.1804	-0.7721	0.44	0.0049	0.005	0.0302	0.0205	3.51163	3.53448	0.00884043023964023	65295	65733	62331
c3y_0091001	c6m_sleep_time_night	-0.102	0.1827	-0.5583	0.5766	0.0064	0.0046	0.0302	0.0187	3.51163	2.92188	0.00937641017478346	65295	65818	62406
c3y_0091001	c6m_total_sleep_time	-0.2444	0.2118	-1.1539	0.2485	0.0074	0.0049	0.0302	0.0138	3.51163	2.3	0.013052975841674	65295	65761	62359
c3y_0091001	c6m_wake_up_time	-0.0185	0.1333	-0.1391	0.8894	-0.0087	0.0052	0.0302	0.0394	3.51163	5.9697	-0.00874222293032312	65295	66813	63313
c3y_0091001	c_hospital_kikan	-0.1478	0.235	-0.6289	0.5294	0.0081	0.0049	0.0302	0.0146	3.51163	2.51724	0.0120888553650394	65295	71319	63431
c3y_0091001	c_tshfpb_010	-0.0202	0.1018	-0.1988	0.8424	0.0127	0.0053	0.0302	0.1406	3.51163	6.63208	0.0206114238716532	65295	46817	40123
c3y_0091001	cd	0.076	0.1122	0.6767	0.4986	-0.0029	0.005	0.0302	0.072	3.51163	6	-0.00706436874682981	65295	73369	63563
c3y_0091001	childcare_facility_daycare_time_3y	0.4969	0.4682	1.0613	0.2885	0.029	0.005	0.0302	0.0083	3.51163	0.783019	0.0231697873112599	65295	68169	63250
c3y_0091001	childcare_facility_daycare_time_4y	NA	NA	NA	NA	NA	NA	0.0302	5e-04	3.51163	0.0694444	NA	65295	68106	63193
c3y_0091001	childcare_facility_starting_age	0.0109	0.3395	0.032	0.9745	-0.049	0.0055	0.0302	0.0107	3.51163	0.972727	-0.0544646803340855	65295	64404	59782
c3y_0091001	constipation_3y	0.0613	0.1586	0.3863	0.6993	0.0021	0.0046	0.0302	0.028	3.51163	3.94366	0.000480151841320684	65295	66059	61332
c3y_0091001	constipation_4y	-0.0366	0.1549	-0.2364	0.8131	0.0033	0.0048	0.0302	0.0332	3.51163	4.61111	0.00478768053504428	65295	68351	63405
c3y_0091001	constipation_cum_4y	0.0278	0.1242	0.224	0.8227	6e-04	0.0045	0.0302	0.0485	3.51163	5.98765	-0.000449472099337594	65295	68351	63405
c3y_0091001	constipation_severity_3y	0.0234	0.1446	0.1621	0.8712	0.0071	0.0047	0.0302	0.0363	3.51163	4.65385	0.0069763850150899	65295	67626	62746
c3y_0091001	constipation_severity_4y	0.1532	0.1574	0.9734	0.3303	0.0017	0.0052	0.0302	0.0324	3.51163	4.37838	-0.003088437606626	65295	67601	62732
c3y_0091001	dr0m_0020701_1	0.1555	0.2878	0.5401	0.5891	0.005	0.0055	0.0302	0.0087	3.51163	1.58182	0.0029154555217095	65295	71319	63431
c3y_0091001	dr0m_0020701_3	-0.174	0.2527	-0.6885	0.4911	-0.0053	0.0054	0.0302	0.0126	3.51163	2.29091	-0.00235821936229514	65295	71319	63431
c3y_0091001	dr0m_bmi	0.0872	0.0873	0.9991	0.3178	0.0065	0.0055	0.0302	0.1436	3.51163	13.0545	0.00131337262879386	65295	70596	63595
c3y_0091001	dr1m_0040501b	0.2503	0.2614	0.9575	0.3383	0.004	0.0051	0.0302	0.009	3.51163	1.8	0.000146733978440269	65295	70596	63595
c3y_0091001	dr1m_bmi	0.0965	0.0974	0.9908	0.3218	0.0099	0.0058	0.0302	0.1023	3.51163	10.7684	0.00557894061161648	65295	70596	63595
c3y_0091001	egg_allergy_1hy	0.7266	0.2758	2.6343	0.0084	0.0353	0.0048	0.0302	0.0172	3.51163	2.6875	0.0215261233010471	65295	70178	63593
c3y_0091001	egg_allergy_2y	0.6127	0.214	2.8631	0.0042	0.0374	0.0052	0.0302	0.024	3.51163	3.80952	0.0239653719568764	65295	70178	63593
c3y_0091001	egg_allergy_3y	0.4568	0.1725	2.6477	0.0081	0.0502	0.0055	0.0302	0.0306	3.51163	4.56716	0.0407897014077877	65295	70178	63593
c3y_0091001	egg_allergy_4y	0.4785	0.2416	1.9805	0.0477	0.0453	0.0053	0.0302	0.0247	3.51163	3.38356	0.036151530031952	65295	70158	63574
c3y_0091001	egg_allergy_cum_4y	0.6398	0.2011	3.1821	0.0015	0.0467	0.0054	0.0302	0.0351	3.51163	4.28049	0.0293318068041383	65295	68351	63405
c3y_0091001	egg_allergy_score_until_4yo	0.5361	0.1561	3.4338	6e-04	0.0706	0.0056	0.0302	0.0558	3.51163	5.58	0.0590295286934473	65295	64065	58173
c3y_0091001	egg_allergy_score_until_4yo_positive	0.4994	0.1542	3.2379	0.0012	0.0691	0.0057	0.0302	0.052	3.51163	5.14851	0.0560721710378841	65295	70178	63593
c3y_0091001	exclusive_breastfeeding_1y	-0.169	0.1631	-1.0359	0.3003	-0.0221	0.0052	0.0302	0.0262	3.51163	3.9697	-0.0190692572330212	65295	68351	63405
c3y_0091001	febrile_convulsion_cum_4y	0.0964	0.122	0.7904	0.4293	0.0087	0.0058	0.0302	0.0888	3.51163	8.07273	0.00444070357171492	65295	68351	63405
c3y_0091001	feeding_type_yesterday_breast_feeding_count_1m	0.0522	0.2077	0.2512	0.8016	-0.0067	0.0048	0.0302	0.0168	3.51163	2.84746	-0.00858458251903351	65295	62712	59490
c3y_0091001	feeding_type_yesterday_formula_feeding_count_1m	0.4156	0.5025	0.8271	0.4082	-0.0012	0.0051	0.0302	0.0086	3.51163	0.754386	-0.00810737324493343	65295	66813	63313
c3y_0091001	fever_count_cum_2hy	0.3082	0.1269	2.4283	0.0152	0.1118	0.0053	0.0302	0.0463	3.51163	5.38372	0.110790458794534	65295	67995	63091
c3y_0091001	fever_count_cum_2y	0.3783	0.1468	2.5766	0.01	0.1	0.0053	0.0302	0.036	3.51163	4.44444	0.0964187789638416	65295	67881	62985
c3y_0091001	fever_over_39c_count_cum_2hy	0.2718	0.1559	1.7432	0.0813	0.0938	0.0056	0.0302	0.0364	3.51163	4.08989	0.0930759609369624	65295	68102	63189
c3y_0091001	fever_over_39c_count_cum_2y	0.3833	0.1757	2.181	0.0292	0.0867	0.0055	0.0302	0.0302	3.51163	3.82278	0.0825404151793706	65295	67868	62992
c3y_0091001	first_vaccination_bcg	-0.2814	0.4148	-0.6784	0.4975	0.0011	0.0053	0.0302	0.0051	3.51163	0.822581	0.00473526093512513	65295	68351	63405
c3y_0091001	first_vaccination_dpt	NA	NA	NA	NA	NA	NA	0.0302	0.0012	3.51163	0.193548	NA	65295	68351	63405
c3y_0091001	first_vaccination_haemophilus_b_influenzae	NA	NA	NA	NA	NA	NA	0.0302	8e-04	3.51163	0.135593	NA	65295	68351	63405
c3y_0091001	first_vaccination_hbv	0.2622	0.2034	1.2895	0.1972	-0.0014	0.0049	0.0302	0.015	3.51163	2.63158	-0.00721906015024901	65295	68351	63405
c3y_0091001	first_vaccination_pneumococcus	NA	NA	NA	NA	0.0024	0.0052	0.0302	-0.0025	3.51163	-0.403226	NA	65295	68351	63405
c3y_0091001	first_vaccination_polio	NA	NA	NA	NA	0.004	0.0049	0.0302	-0.0064	3.51163	-1.12281	NA	65295	68351	63405
c3y_0091001	first_vaccination_rotavirus	-0.5686	0.3907	-1.4554	0.1456	0.0015	0.0046	0.0302	0.0073	3.51163	1.17742	0.0102151781767337	65295	68351	63405
c3y_0091001	fish_allergy_score_until_4yo_positive	0.2325	0.3682	0.6313	0.5278	0.0169	0.0049	0.0302	0.0081	3.51163	1.55769	0.014634227504702	65295	70178	63593
c3y_0091001	food_allergy_cum_4y	0.5286	0.1769	2.9872	0.0028	0.0663	0.0053	0.0302	0.0458	3.51163	4.77083	0.052181241155061	65295	68351	63405
c3y_0091001	food_allergy_cum_count_until_4yo	0.4805	0.1716	2.8001	0.0051	0.0592	0.0054	0.0302	0.0447	3.51163	4.96667	0.0464619702510267	65295	68351	63405
c3y_0091001	food_allergy_egg_feeding_status_case_combined_1yh	0.3289	0.1698	1.937	0.0527	0.0601	0.0056	0.0302	0.0402	3.51163	4.46667	0.0537563049740315	65295	68351	63405
c3y_0091001	food_allergy_egg_feeding_status_case_combined_2y	0.4532	0.2058	2.2017	0.0277	0.0628	0.0055	0.0302	0.0343	3.51163	4.34177	0.0533010120521091	65295	68351	63405
c3y_0091001	food_allergy_egg_feeding_status_case_combined_3y	0.4547	0.2133	2.1316	0.033	0.0633	0.0053	0.0302	0.0219	3.51163	2.60714	0.0565075146804717	65295	68280	63340
c3y_0091001	food_allergy_egg_feeding_status_case_combined_4y	0.4917	0.3013	1.6319	0.1027	0.0569	0.0054	0.0302	0.0133	3.51163	1.77333	0.0512130204079156	65295	68351	63405
c3y_0091001	food_allergy_fish_feeding_status_case_combined_1yh	NA	NA	NA	NA	0.0183	0.0056	0.0302	-0.0077	3.51163	-1.30508	NA	65295	68351	63405
c3y_0091001	food_allergy_fish_feeding_status_case_combined_2y	-0.0304	0.4902	-0.0619	0.9506	0.0152	0.005	0.0302	0.0034	3.51163	0.53125	0.016603709412261	65295	68351	63405
c3y_0091001	food_allergy_fish_feeding_status_case_combined_3y	NA	NA	NA	NA	0.0066	0.0051	0.0302	-0.0118	3.51163	-2.40816	NA	65295	68351	63405
c3y_0091001	food_allergy_fruit_feeding_status_case_combined_1yh	-0.0568	0.2799	-0.203	0.8391	0.02	0.0049	0.0302	0.0068	3.51163	1.21429	0.0223007216587806	65295	68351	63405
c3y_0091001	food_allergy_fruit_feeding_status_case_combined_2y	0.4377	3.9663	0.1104	0.9121	0.0152	0.005	0.0302	0.002	3.51163	0.3125	0.0137527265943484	65295	60702	56518
c3y_0091001	food_allergy_fruit_feeding_status_case_combined_3y	NA	NA	NA	NA	0.0406	0.0046	0.0302	-7e-04	3.51163	-0.107692	NA	65295	68351	63405
c3y_0091001	food_allergy_milk_feeding_status_case_combined_1yh	0.0455	0.2596	0.1754	0.8608	0.0375	0.0057	0.0302	0.0113	3.51163	1.82258	0.0394919210302199	65295	68351	63405
c3y_0091001	food_allergy_milk_feeding_status_case_combined_2y	0.3887	0.209	1.8599	0.0629	0.0346	0.0046	0.0302	0.0185	3.51163	2.84615	0.0279490743256974	65295	68351	63405
c3y_0091001	food_allergy_milk_feeding_status_case_combined_3y	0.2754	0.2602	1.0584	0.2899	0.0347	0.0046	0.0302	0.0097	3.51163	1.49231	0.03249748620751	65295	68351	63405
c3y_0091001	food_allergy_milk_feeding_status_case_combined_4y	0.323	0.3272	0.9872	0.3235	0.0341	0.0046	0.0302	0.0075	3.51163	1.10294	0.0316667197185517	65295	68351	63405
c3y_0091001	food_allergy_non_peanuts_nuts_feeding_status_case_combined_4y	0.1362	0.3129	0.4353	0.6633	0.0045	0.0049	0.0302	0.0075	3.51163	0.9375	0.00274343858909555	65295	68351	63405
c3y_0091001	food_allergy_nuts_feeding_status_case_combined_1yh	0.017	0.1593	0.1065	0.9152	-0.0058	0.0044	0.0302	0.0278	3.51163	3.97143	-0.00680087286860507	65295	68351	63405
c3y_0091001	food_allergy_nuts_feeding_status_case_combined_2y	-0.0981	0.2043	-0.4799	0.6313	0.0038	0.0048	0.0302	0.0206	3.51163	2.98551	0.00661884075868936	65295	68351	63405
c3y_0091001	food_allergy_nuts_feeding_status_case_combined_3y	0.1223	0.1918	0.6379	0.5235	0.0073	0.0054	0.0302	0.0233	3.51163	2.94937	0.00456957459847016	65295	68351	63405
c3y_0091001	food_allergy_peanuts_feeding_status_case_combined_4y	-0.1002	0.3181	-0.315	0.7528	0.0114	0.0054	0.0302	0.0073	3.51163	1.01389	0.0137580447401577	65295	68351	63405
c3y_0091001	food_allergy_score_cum_count_until_4yo	0.4082	0.1491	2.7386	0.0062	0.0794	0.0055	0.0302	0.064	3.51163	6.09524	0.0689713046562931	65295	68351	63405
c3y_0091001	food_allergy_sesame_feeding_status_case_combined_1yh	0.3166	0.2696	1.174	0.2404	-0.0134	0.0051	0.0302	0.0083	3.51163	1.22059	-0.0195078749203189	65295	68351	63405
c3y_0091001	food_allergy_sesame_feeding_status_case_combined_2y	NA	NA	NA	NA	0.0068	0.0046	0.0302	-0.0116	3.51163	-2	NA	65295	68351	63405
c3y_0091001	food_allergy_sesame_feeding_status_case_combined_3y	-0.0792	0.4606	-0.1719	0.8635	0.0055	0.0047	0.0302	0.0033	3.51163	0.540984	0.00669844280909365	65295	68351	63405
c3y_0091001	food_allergy_shellfish_feeding_status_case_combined_1yh	0.0257	0.1552	0.1656	0.8685	-0.0016	0.0052	0.0302	0.0297	3.51163	4.30435	-0.00253131202976391	65295	68351	63405
c3y_0091001	food_allergy_shellfish_feeding_status_case_combined_2y	-0.2	0.2635	-0.7593	0.4477	0.008	0.0051	0.0302	0.0117	3.51163	1.82812	0.0124498921642066	65295	68351	63405
c3y_0091001	food_allergy_shellfish_feeding_status_case_combined_3y	-0.3259	0.7389	-0.4411	0.6591	0.0107	0.0051	0.0302	0.0023	3.51163	0.338235	0.014222521111491	65295	68351	63405
c3y_0091001	food_allergy_shellfish_feeding_status_case_combined_4y	-0.0873	0.1781	-0.4903	0.6239	0.0215	0.0052	0.0302	0.0249	3.51163	3.32	0.0257567388007178	65295	68351	63405
c3y_0091001	food_allergy_soba_feeding_status_case_combined_1yh	-0.1701	0.1672	-1.0175	0.3089	7.1208e-05	0.005	0.0302	0.0249	3.51163	3.95238	0.00487384438884405	65295	68351	63405
c3y_0091001	food_allergy_soba_feeding_status_case_combined_2y	-0.084	0.2294	-0.3663	0.7142	0.0119	0.0055	0.0302	0.0143	3.51163	2.2	0.0146093741335909	65295	68351	63405
c3y_0091001	food_allergy_soba_feeding_status_case_combined_3y	0.134	0.3639	0.3682	0.7127	0.0173	0.0055	0.0302	0.0059	3.51163	0.819444	0.0167426070238319	65295	68351	63405
c3y_0091001	food_allergy_soba_feeding_status_case_combined_4y	0.0058	0.2898	0.0201	0.984	0.0194	0.0054	0.0302	0.0094	3.51163	1.32394	0.0207548259937171	65295	68351	63405
c3y_0091001	food_allergy_wheat_feeding_status_case_combined_1yh	0.0217	0.2372	0.0915	0.9271	0.0254	0.0043	0.0302	0.008	3.51163	1.45455	0.0269412249378645	65295	68351	63405
c3y_0091001	fruit_allergy_score_until_4yo_positive	-0.1206	0.2341	-0.515	0.6065	0.0358	0.0051	0.0302	0.0137	3.51163	2.20968	0.0414726702002655	65295	70178	63593
c3y_0091001	ft1b_0080001	0.3582	0.1653	2.1672	0.0302	0.017	0.0054	0.0302	0.0438	3.51163	3.68067	0.00671453689189418	65295	62212	55582
c3y_0091001	ft1b_0400001	-0.0158	0.162	-0.0973	0.9225	0.002	0.0051	0.0302	0.0545	3.51163	4.12879	0.00308307053016898	65295	61296	54744
c3y_0091001	ft1b_0410001	-0.0681	0.1575	-0.4323	0.6656	-9e-04	0.0053	0.0302	0.0599	3.51163	3.94079	0.00201940249667457	65295	71319	63431
c3y_0091001	ft1b_0420001	-0.074	0.1701	-0.4352	0.6634	9e-04	0.0053	0.0302	0.0544	3.51163	3.62667	0.00414321772875193	65295	71319	63431
c3y_0091001	ft1b_0430001	-0.1274	0.1671	-0.7623	0.4459	0.0018	0.005	0.0302	0.0461	3.51163	3.17931	0.00695567791148438	65295	71319	63431
c3y_0091001	ft1b_0440001	-0.1039	0.1564	-0.664	0.5067	-0.0101	0.0046	0.0302	0.053	3.51163	4.24	-0.00700074380641982	65295	71319	63431
c3y_0091001	ft1b_0450001	-0.3394	0.1825	-1.86	0.0629	0.0017	0.005	0.0302	0.0486	3.51163	4.58491	0.0154406384243255	65295	71319	63431
c3y_0091001	ft1b_0460001	-0.1536	0.1595	-0.963	0.3356	-0.0032	0.0047	0.0302	0.0516	3.51163	4.96154	0.00273274344502512	65295	71319	63431
c3y_0091001	ft1b_0470001b	NA	NA	NA	NA	0.011	0.0046	0.0302	-0.0046	3.51163	-0.479167	NA	65295	70596	63595
c3y_0091001	ft1b_0480001	-0.1021	0.1862	-0.548	0.5837	-0.0062	0.0056	0.0302	0.0568	3.51163	3.44242	-0.0025527190704318	65295	71319	63431
c3y_0091001	gastroenteritis_cum_2y	0.8533	0.3807	2.2416	0.025	0.0509	0.0052	0.0302	0.0158	3.51163	2.07895	0.0358150798416961	65295	68351	63405
c3y_0091001	hand_foot_and_mouth_disease_cum_2y	NA	NA	NA	NA	0.0303	0.0046	0.0302	-6e-04	3.51163	-0.0810811	NA	65295	68351	63405
c3y_0091001	hba1c_ngsp_early	-0.1173	0.122	-0.9609	0.3366	0.0089	0.0054	0.0302	0.0558	3.51163	6.2	0.0143385509078848	65295	65376	65295
c3y_0091001	herpangina_cum_2y	0.0232	0.2905	0.0797	0.9364	0.0343	0.0053	0.0302	0.0091	3.51163	1.26389	0.0364737498416166	65295	68351	63405
c3y_0091001	hg	-0.0205	0.107	-0.1912	0.8484	0.0128	0.0047	0.0302	0.078	3.51163	1.93069	0.0157975644829127	65295	73310	63514
c3y_0091001	hsv_infection_cum_2y	1	1.5678	0.7908	0.429	0.0085	0.0046	0.0302	0.0026	3.51163	0.472727	-0.00206423778770429	65295	68351	63405
c3y_0091001	influenza_viral_infections_cum_4y	-0.0095	0.1962	-0.0483	0.9614	0.0362	0.0059	0.0302	0.0286	3.51163	3.91781	0.04095254987672	65295	63742	59170
c3y_0091001	intellectual_and_developmental_disability_including_language_delay_cum_4y	NA	NA	NA	NA	NA	NA	0.0302	2e-04	3.51163	0.030303	NA	65295	68258	63333
c3y_0091001	isacc_modified_current_runny_nose_autumn_2y	-0.1461	1.0329	-0.1415	0.8875	0.0621	0.0046	0.0302	0.0014	3.51163	0.237288	0.0667966192056982	65295	66813	63313
c3y_0091001	isacc_modified_current_runny_nose_autumn_3y	-0.2284	0.5315	-0.4297	0.6674	0.0921	0.0047	0.0302	0.0039	3.51163	0.590909	0.100278237633029	65295	66813	63313
c3y_0091001	isacc_modified_current_runny_nose_autumn_4y	NA	NA	NA	NA	0.0679	0.0049	0.0302	-0.0066	3.51163	-1.06452	NA	65295	65295	65295
c3y_0091001	isacc_modified_current_runny_nose_nonpollen_season_2y	NA	NA	NA	NA	NA	NA	0.0302	5e-04	3.51163	0.0746269	NA	65295	66813	63313
c3y_0091001	isacc_modified_current_runny_nose_nonpollen_season_3y	NA	NA	NA	NA	0.088	0.005	0.0302	-0.0024	3.51163	-0.393443	NA	65295	65376	65295
c3y_0091001	isacc_modified_current_runny_nose_nonpollen_season_4y	NA	NA	NA	NA	NA	NA	0.0302	0.001	3.51163	0.149254	NA	65295	65376	65295
c3y_0091001	isacc_modified_current_runny_nose_pollen_season_2y	NA	NA	NA	NA	NA	NA	0.0302	6e-04	3.51163	0.0983607	NA	65295	66813	63313
c3y_0091001	isacc_modified_current_runny_nose_pollen_season_3y	0.5668	0.4496	1.2609	0.2073	0.0971	0.005	0.0302	0.0055	3.51163	0.833333	0.0957698034416824	65295	66682	63213
c3y_0091001	isacc_modified_current_runny_nose_pollen_season_4y	0.2014	0.2964	0.6796	0.4968	0.076	0.0051	0.0302	0.0103	3.51163	1.43056	0.0740061664507276	65295	65361	65280
c3y_0091001	isacc_modified_current_runny_nose_spring_2y	-0.5917	1.3318	-0.4443	0.6568	0.0629	0.0053	0.0302	0.0019	3.51163	0.301587	0.0712517308733308	65295	66813	63313
c3y_0091001	isacc_modified_current_runny_nose_spring_3y	0.3215	0.6361	0.5054	0.6132	0.1008	0.0049	0.0302	0.0027	3.51163	0.428571	0.103974216689665	65295	66813	63313
c3y_0091001	isacc_modified_current_runny_nose_spring_4y	0.2024	0.3051	0.6634	0.5071	0.0754	0.0048	0.0302	0.0091	3.51163	1.28169	0.0735406766898795	65295	65376	65295
c3y_0091001	isacc_modified_current_runny_nose_summer_2y	NA	NA	NA	NA	0.0443	0.0055	0.0302	-7e-04	3.51163	-0.118644	NA	65295	66813	63313
c3y_0091001	isacc_modified_current_runny_nose_summer_3y	0.2658	0.7712	0.3446	0.7304	0.0677	0.0055	0.0302	0.0024	3.51163	0.358209	0.0695030958747814	65295	66813	63313
c3y_0091001	isacc_modified_current_runny_nose_summer_4y	NA	NA	NA	NA	0.0579	0.0049	0.0302	-3e-04	3.51163	-0.0379747	NA	65295	65376	65295
c3y_0091001	isacc_modified_current_runny_nose_winter_2y	-0.2188	0.4365	-0.5013	0.6162	0.0472	0.0051	0.0302	0.0049	3.51163	0.742424	0.0528333363867472	65295	66813	63313
c3y_0091001	isacc_modified_current_runny_nose_winter_3y	NA	NA	NA	NA	0.0758	0.0049	0.0302	-9e-04	3.51163	-0.160714	NA	65295	66518	63075
c3y_0091001	isacc_modified_current_runny_nose_winter_4y	NA	NA	NA	NA	0.07	0.0048	0.0302	-0.0038	3.51163	-0.535211	NA	65295	65376	65295
c3y_0091001	kawasaki_disease_cum_4y	NA	NA	NA	NA	-0.0085	0.0049	0.0302	-6e-04	3.51163	-0.0967742	NA	65295	68351	63405
c3y_0091001	length_of_labor	0.0806	0.1593	0.5062	0.6127	-0.0167	0.0056	0.0302	0.0336	3.51163	4.73239	-0.0208420703462722	65295	68212	63290
c3y_0091001	low_birth_weight	0.1079	0.1487	0.7254	0.4682	-0.0093	0.0052	0.0302	0.0312	3.51163	4.8	-0.0135345866284338	65295	68198	63281
c3y_0091001	lower_respiratory_tract_infection_cum_2y	0.6752	0.1821	3.7087	2e-04	0.1575	0.0055	0.0302	0.0186	3.51163	2.58333	0.153697211750365	65295	68351	63405
c3y_0091001	m0mb_0410001	-0.1237	0.1192	-1.0378	0.2994	0.0014	0.0058	0.0302	0.0693	3.51163	6.41667	0.0075418795199375	65295	71319	63431
c3y_0091001	m0mb_0420001	-0.0292	0.1225	-0.2385	0.8115	-0.0047	0.0056	0.0302	0.0712	3.51163	6.47273	-0.0039009903786157	65295	71319	63431
c3y_0091001	m0mb_0430001	0.2202	0.1206	1.8254	0.0679	-0.0218	0.005	0.0302	0.062	3.51163	4.46043	-0.0345799994791826	65295	71319	63431
c3y_0091001	m0mb_0450001	0.0282	0.1809	0.1559	0.8761	0.0096	0.0056	0.0302	0.0209	3.51163	3.16667	0.00987176170991298	65295	71319	63431
c3y_0091001	m0mb_0460001	-0.0526	0.1741	-0.3024	0.7623	0.0059	0.0054	0.0302	0.0224	3.51163	3.5	0.00792390469691555	65295	71319	63431
c3y_0091001	m0mb_0480001	-0.1149	0.1174	-0.9785	0.3278	0.0015	0.0056	0.0302	0.0638	3.51163	6.44444	0.00709040833297765	65295	63050	56198
c3y_0091001	m1m_0030001_1	NA	NA	NA	NA	NA	NA	0.0302	0.0011	3.51163	0.186441	NA	65295	71319	63431
c3y_0091001	m1m_0030001_2	-0.0693	0.229	-0.3028	0.7621	-0.0164	0.0048	0.0302	0.0098	3.51163	1.46269	-0.0167879539484017	65295	71319	63431
c3y_0091001	m1m_0030001_3	NA	NA	NA	NA	0.0089	0.0048	0.0302	-0.0104	3.51163	-1.92593	NA	65295	71319	63431
c3y_0091001	m1m_0040001_1	-0.1516	0.1916	-0.7914	0.4287	0.0201	0.0051	0.0302	0.0166	3.51163	2.72131	0.0256184821153295	65295	71319	63431
c3y_0091001	m1m_0040001_2	-0.0013	0.4596	-0.0027	0.9978	0.001	0.005	0.0302	0.0022	3.51163	0.431373	0.00110698047261744	65295	70932	63111
c3y_0091001	m1m_0040001_4	-0.0903	0.2024	-0.4462	0.6554	-0.0125	0.005	0.0302	0.0173	3.51163	2.74603	-0.0116841497755417	65295	71021	63192
c3y_0091001	m1m_0040001_6	NA	NA	NA	NA	-0.0082	0.0047	0.0302	-0.0088	3.51163	-1.76	NA	65295	70753	62952
c3y_0091001	m1m_0250001_1	0.2852	0.22	1.2967	0.1947	0.0013	0.0052	0.0302	0.0132	3.51163	2.09524	-0.00438613551741196	65295	70787	62972
c3y_0091001	m1m_0250001_2	-0.1931	0.2544	-0.7591	0.4478	-0.0069	0.0052	0.0302	0.0101	3.51163	1.60317	-0.00416168568661434	65295	70749	62949
c3y_0091001	m1m_0250001_3	-0.4025	0.7731	-0.5207	0.6026	0.0046	0.0049	0.0302	0.0035	3.51163	0.603448	0.00925416249853044	65295	70959	63137
c3y_0091001	m1m_0260001_1	-0.6872	0.3626	-1.8951	0.0581	0.0062	0.0052	0.0302	0.0079	3.51163	1.36207	0.0176214258670011	65295	71319	63431
c3y_0091001	m1m_0260001_2	0.8014	0.5025	1.5949	0.1107	-0.0048	0.0052	0.0302	0.0055	3.51163	0.901639	-0.015775191207921	65295	71319	63431
c3y_0091001	m1m_bed_time	NA	NA	NA	NA	NA	NA	0.0302	2e-04	3.51163	0.0350877	NA	65295	66813	63313
c3y_0091001	m1m_nap_count	0.1084	0.1475	0.7348	0.4624	-0.0126	0.0047	0.0302	0.0286	3.51163	4.4	-0.0168250643714922	65295	66813	63313
c3y_0091001	m1m_night_wake_up_count	0.1979	0.1841	1.0746	0.2826	-0.0116	0.0056	0.0302	0.0238	3.51163	3.83871	-0.0178901662513572	65295	66813	63313
c3y_0091001	m1m_sleep_time_day	0.0131	0.1305	0.1	0.9203	0.0082	0.0053	0.0302	0.0395	3.51163	6.69492	0.00839463062408139	65295	66813	63313
c3y_0091001	m1m_sleep_time_night	-0.1787	0.1988	-0.8992	0.3686	0.0053	0.0047	0.0302	0.0141	3.51163	2.2381	0.00942719778077154	65295	66776	63279
c3y_0091001	m1m_total_sleep_time	-0.052	0.1367	-0.3803	0.7037	0.0077	0.0051	0.0302	0.028	3.51163	4.66667	0.00983790980612371	65295	66696	63205
c3y_0091001	m1m_wake_up_time	-0.1413	0.1891	-0.7471	0.455	2e-04	0.0052	0.0302	0.0249	3.51163	3.19231	0.00419910988609668	65295	66813	63313
c3y_0091001	mbpfas0001b	0.1954	0.4502	0.4339	0.6644	-0.0052	0.0052	0.0302	0.0136	3.51163	0.660194	-0.00973514596584945	65295	70310	63351
c3y_0091001	mbpfas0007	0.7482	1.6635	0.4498	0.6529	0.0018	0.0052	0.0302	0.0067	3.51163	0.345361	-0.00884313237424303	65295	73012	63296
c3y_0091001	mbpfas0009	0.3099	0.2164	1.4322	0.1521	-0.0137	0.0045	0.0302	0.054	3.51163	2.45455	-0.028998397262182	65295	69911	60654
c3y_0091001	mbpfas0013	0.3645	0.2622	1.3899	0.1646	-0.0164	0.0044	0.0302	0.0495	3.51163	2.25	-0.0335294878854887	65295	71276	61817
c3y_0091001	mbpfas0017	0.0706	0.2206	0.32	0.749	-0.0061	0.0048	0.0302	0.0561	3.51163	2.55	-0.0109899221544615	65295	56592	48734
c3y_0091001	mbpfas0021	0.01	0.4255	0.0236	0.9812	-0.0016	0.0049	0.0302	0.0148	3.51163	0.714976	-0.00199783891896153	65295	73388	63602
c3y_0091001	mbpfas0025	NA	NA	NA	NA	6e-04	0.005	0.0302	-0.001	3.51163	-0.046729	NA	65295	73913	64028
c3y_0091001	mbpfas0029	0.0661	0.2695	0.2454	0.8062	-0.0045	0.0047	0.0302	0.0334	3.51163	1.63725	-0.00721114968874254	65295	73913	64028
c3y_0091001	mbpfas0039b	NA	NA	NA	NA	NA	NA	0.0302	0.0042	3.51163	0.214286	NA	65295	70596	63595
c3y_0091001	mbpfas0041	NA	NA	NA	NA	NA	NA	0.0302	0.0047	3.51163	0.20524	NA	65295	73913	64028
c3y_0091001	mbpfas0045	NA	NA	NA	NA	-0.0143	0.0047	0.0302	-0.008	3.51163	-0.451977	NA	65295	73913	64028
c3y_0091001	mbpfas0047	-0.1103	0.2442	-0.4514	0.6517	-0.0035	0.0049	0.0302	0.0515	3.51163	2.48792	0.00057599042094177	65295	73913	64028
c3y_0091001	mbpfas0053b	-0.065	0.3307	-0.1967	0.8441	6.1412e-05	0.0046	0.0302	0.0222	3.51163	1.21978	0.00179565991255251	65295	70596	63595
c3y_0091001	mbpfas0067b	0.2214	0.2825	0.7839	0.4331	-2e-04	0.0047	0.0302	0.0296	3.51163	1.5914	-0.00704365153816126	65295	70596	63595
c3y_0091001	mbpfas0073	-0.5065	0.2124	-2.3843	0.0171	8.8576e-05	0.0049	0.0302	0.0626	3.51163	2.69828	0.0231983782204961	65295	73913	64028
c3y_0091001	milk_allergy_1hy	-0.1338	0.2325	-0.5754	0.565	0.0437	0.0055	0.0302	0.0138	3.51163	2.15625	0.0507656174280948	65295	68774	62419
c3y_0091001	milk_allergy_2y	0.2656	0.2357	1.1269	0.2598	0.0404	0.0052	0.0302	0.0113	3.51163	1.79365	0.0389069673599962	65295	70178	63593
c3y_0091001	milk_allergy_3y	-0.5126	1.3559	-0.3781	0.7054	0.0478	0.0046	0.0302	0.0017	3.51163	0.288136	0.0554443348225028	65295	70178	63593
c3y_0091001	milk_allergy_cum_4y	0.1437	0.2041	0.704	0.4814	0.0472	0.005	0.0302	0.0203	3.51163	3.02985	0.0473700948947311	65295	68351	63405
c3y_0091001	milk_allergy_score_until_4yo	0.3271	0.1768	1.8504	0.0643	0.0619	0.0052	0.0302	0.0317	3.51163	4.28378	0.0575507881157846	65295	70178	63593
c3y_0091001	milk_allergy_score_until_4yo_positive	0.3799	0.1833	2.0728	0.0382	0.0599	0.0052	0.0302	0.0309	3.51163	4.06579	0.0537998225062201	65295	70178	63593
c3y_0091001	mn	-0.1054	0.1131	-0.9316	0.3516	-4e-04	0.0053	0.0302	0.0781	3.51163	4.91195	0.00495386373890416	65295	73629	63801
c3y_0091001	mt1b_0020001	0.2858	0.1482	1.9289	0.0537	0.037	0.0053	0.0302	0.0349	3.51163	4.30864	0.0319051552896662	65295	73913	64028
c3y_0091001	mt1b_0020101	0.2744	0.1518	1.8081	0.0706	0.0387	0.0052	0.0302	0.0332	3.51163	4.25641	0.0350005856740313	65295	71709	62192
c3y_0091001	mt1b_0030001	-0.0044	0.1582	-0.0281	0.9776	0.0256	0.0051	0.0302	0.0286	3.51163	3.575	0.0287943953910706	65295	73656	63819
c3y_0091001	mt1b_0030101	-0.0134	0.1546	-0.0864	0.9311	0.025	0.005	0.0302	0.0294	3.51163	3.58537	0.0283697488247178	65295	73913	64028
c3y_0091001	mt1b_0040001b	-0.21	0.2193	-0.9576	0.3383	0.0201	0.0052	0.0302	0.015	3.51163	2.58621	0.0265286123880173	65295	70596	63595
c3y_0091001	mt1b_0040101b	-0.2507	0.2316	-1.0826	0.279	0.0203	0.0051	0.0302	0.0141	3.51163	2.35	0.0274545277438104	65295	70596	63595
c3y_0091001	mt1b_0050001	0.2158	0.1605	1.3445	0.1788	0.0313	0.005	0.0302	0.0302	3.51163	4.50746	0.0282979944518684	65295	73913	64028
c3y_0091001	mt1b_0050101	0.1948	0.1623	1.2	0.2301	0.0319	0.0049	0.0302	0.03	3.51163	4.34783	0.0296402810452638	65295	73913	64028
c3y_0091001	mt1b_0060001	0.1275	0.1873	0.6808	0.496	0.0182	0.0053	0.0302	0.02	3.51163	2.85714	0.0169222149680504	65295	70862	63064
c3y_0091001	mt1b_0060101	0.1387	0.1968	0.705	0.4808	0.0169	0.0052	0.0302	0.0191	3.51163	2.72857	0.015270503529861	65295	70902	63094
c3y_0091001	mt1b_0080001	0.2051	0.1212	1.6922	0.0906	0.0317	0.0053	0.0302	0.0576	3.51163	6.32967	0.0267997292552932	65295	70984	63150
c3y_0091001	mt1b_0100101	0.1022	0.1256	0.8135	0.4159	-0.0045	0.0054	0.0302	0.0571	3.51163	3.48171	-0.00951197018843907	65295	70954	63129
c3y_0091001	mt1b_0100201	0.0596	0.1295	0.46	0.6455	-0.0031	0.0054	0.0302	0.055	3.51163	6.11111	-0.00770007881655567	65295	33377	29281
c3y_0091001	mt1b_0100301	0.0196	0.1572	0.1245	0.9009	-2e-04	0.0054	0.0302	0.034	3.51163	4.72222	-0.000872822381762915	65295	70204	62474
c3y_0091001	mt1b_0100401	-0.0208	0.1433	-0.1451	0.8846	0.0027	0.0053	0.0302	0.039	3.51163	5.34247	0.0037524476317396	65295	71075	63235
c3y_0091001	mt1b_0100501	-0.119	0.1293	-0.9203	0.3574	0.0085	0.0051	0.0302	0.0606	3.51163	5.66355	0.0149402863296963	65295	70887	63067
c3y_0091001	mt1b_0100601	-0.1063	0.1315	-0.8085	0.4188	0.0037	0.0052	0.0302	0.0596	3.51163	5.51852	0.00890317184646587	65295	70804	63011
c3y_0091001	mt1b_0100701	0.0322	0.1461	0.2206	0.8254	-0.0065	0.0056	0.0302	0.0456	3.51163	5.92208	-0.00852992246929174	65295	70894	63074
c3y_0091001	mt1b_0100801	0.1056	0.1016	1.0391	0.2987	-0.0042	0.0056	0.0302	0.0914	3.51163	7.87931	-0.0107424883120792	65295	70705	62914
c3y_0091001	mt1b_0200101	0.0517	0.1112	0.4643	0.6424	-0.0244	0.0055	0.0302	0.0567	3.51163	5.0177	-0.0297735484767109	65295	70761	62972
c3y_0091001	mt1b_0200201	-0.1174	0.1159	-1.0129	0.3111	0.0218	0.0054	0.0302	0.0537	3.51163	4.92661	0.029477386329643	65295	70928	63101
c3y_0091001	mt1b_0200301	0.0078	0.1609	0.0484	0.9614	-0.0041	0.0054	0.0302	0.0432	3.51163	4.69565	-0.00488253075877558	65295	70926	63104
c3y_0091001	mt1b_0200401	0.1292	0.1367	0.9455	0.3444	0.0316	0.0053	0.0302	0.0552	3.51163	5.52	0.0301410115498504	65295	70733	62928
c3y_0091001	mt1b_0200501	-0.0886	0.1883	-0.4706	0.638	0.011	0.0055	0.0302	0.026	3.51163	1.9697	0.0148092525792962	65295	70303	62574
c3y_0091001	mt1b_0400001	0.0665	0.1248	0.533	0.5941	-0.0072	0.0055	0.0302	0.0725	3.51163	6.90476	-0.0115233577959183	65295	69835	62195
c3y_0091001	mt1b_0410001	-0.0588	0.1371	-0.4286	0.6682	-0.0055	0.0056	0.0302	0.0631	3.51163	6.8587	-0.00356849416794282	65295	69963	62285
c3y_0091001	mt1b_0420001	-0.0732	0.152	-0.4815	0.6302	-0.0029	0.0056	0.0302	0.0587	3.51163	6.52222	-6.47873955653319e-05	65295	70084	62399
c3y_0091001	mt1b_0430001	0.1463	0.1273	1.1493	0.2504	-0.0063	0.0052	0.0302	0.058	3.51163	4.87395	-0.0135188687376578	65295	70830	63021
c3y_0091001	mt1b_0440001	-0.3149	0.1471	-2.1413	0.0322	-0.0031	0.0055	0.0302	0.0611	3.51163	6.17172	0.010666712814837	65295	70695	62901
c3y_0091001	mt1b_0450001	0.1356	0.1534	0.8843	0.3765	-0.0049	0.005	0.0302	0.029	3.51163	4.14286	-0.00961048292203137	65295	70089	62390
c3y_0091001	mt1b_0460001	-0.0174	0.1531	-0.1139	0.9093	-0.0064	0.0056	0.0302	0.0312	3.51163	4.52174	-0.00657993428254482	65295	70710	62915
c3y_0091001	mt1b_0470001	NA	NA	NA	NA	0.0028	0.0045	0.0302	-0.0051	3.51163	-0.87931	NA	65295	70615	62841
c3y_0091001	mt1b_0480001	-0.1102	0.1487	-0.7412	0.4586	-0.0042	0.0059	0.0302	0.0615	3.51163	5.6422	0.000225812220389451	65295	70773	62974
c3y_0091001	mt1u_0010001	-0.3213	0.2107	-1.5248	0.1273	0.0088	0.0047	0.0302	0.0165	3.51163	2.79661	0.0170627218610655	65295	70889	63077
c3y_0091001	mt1u_0020001	-0.1669	0.2268	-0.736	0.4617	0.0094	0.0048	0.0302	0.013	3.51163	2.13115	0.0137467186747434	65295	70839	63033
c3y_0091001	mt2b_0410001	-0.1598	0.118	-1.3534	0.1759	-0.0063	0.0053	0.0302	0.0775	3.51163	6.73913	0.000976219932201572	65295	70610	62838
c3y_0091001	mt2b_0420001	-0.134	0.1273	-1.0522	0.2927	-0.0056	0.0054	0.0302	0.0791	3.51163	6.76068	0.000539596797923518	65295	70903	63091
c3y_0091001	mt2b_0430001	0.199	0.1083	1.8387	0.066	-0.016	0.0052	0.0302	0.0853	3.51163	5.29814	-0.0290814305113333	65295	70580	62821
c3y_0091001	mt2b_0450001	0.1115	0.1302	0.8563	0.3919	-0.0032	0.0058	0.0302	0.0514	3.51163	6.425	-0.00817898806448821	65295	70875	63065
c3y_0091001	mt2b_0460001	0.0243	0.1254	0.1935	0.8466	-0.0059	0.0055	0.0302	0.0452	3.51163	5.38095	-0.00755053211425082	65295	70806	62999
c3y_0091001	mt2b_0480001	-0.1998	0.1334	-1.4976	0.1342	-0.0033	0.0054	0.0302	0.0758	3.51163	5.57353	0.00634045723230847	65295	71000	63172
c3y_0091001	mt2b_0490001	-0.183	0.1475	-1.2413	0.2145	-0.024	0.0051	0.0302	0.0271	3.51163	3.56579	-0.0212378911152409	65295	71029	63192
c3y_0091001	mt2u_0010001	0.2303	0.168	1.3708	0.1704	-0.0026	0.0049	0.0302	0.0227	3.51163	3.72131	-0.0090830485626667	65295	70444	62689
c3y_0091001	mt2u_0020001	0.3038	0.1754	1.7318	0.0833	-0.003	0.0048	0.0302	0.0228	3.51163	3.8	-0.0115274562817828	65295	70238	62511
c3y_0091001	mumps_cum_4y	-0.1704	0.4331	-0.3934	0.694	0.0192	0.005	0.0302	0.0044	3.51163	0.594595	0.0226134460289861	65295	68134	63222
c3y_0091001	mycotic_or_fungal_infection_cum_2y	0.5048	0.4931	1.0237	0.306	0.0209	0.0054	0.0302	0.0053	3.51163	0.929825	0.0159427346426985	65295	68181	63257
c3y_0091001	nuts_allergy_score_until_4yo_positive	0.0297	0.2967	0.1001	0.9203	0.0415	0.0049	0.0302	0.0098	3.51163	1.44118	0.044099101355005	65295	68351	63405
c3y_0091001	otitis_media_cum_2y	0.1562	0.1749	0.8934	0.3716	0.0453	0.0049	0.0302	0.0243	3.51163	3.68182	0.0447168218298303	65295	68351	63405
c3y_0091001	out_of_night_diapers_age_4y	-0.252	0.2439	-1.0331	0.3016	-0.0052	0.0049	0.0302	0.0304	3.51163	2.15603	0.00250833666753329	65295	65376	65295
c3y_0091001	participant_reported_food_allergy_cum_4y	0.563	0.1777	3.1687	0.0015	0.0544	0.0053	0.0302	0.0429	3.51163	4.71429	0.0384593514857967	65295	68351	63405
c3y_0091001	pb	0.0554	0.1415	0.3915	0.6954	0.0149	0.0057	0.0302	0.0508	3.51163	6.51282	0.0146452030502121	65295	73406	63593
c3y_0091001	peanuts_allergy_score_4yo_positive	-0.974	3.6684	-0.2655	0.7906	0.0429	0.005	0.0302	0.0018	3.51163	0.28125	0.0532393182736026	65295	68351	63405
c3y_0091001	premature_birth	-0.4514	0.3096	-1.458	0.1448	8e-04	0.0054	0.0302	0.0091	3.51163	1.56897	0.00849423915438775	65295	68208	63281
c3y_0091001	psychomotor_developmental_delay_cum_4y	NA	NA	NA	NA	0.0112	0.0048	0.0302	-0.0018	3.51163	-0.295082	NA	65295	68097	63187
c3y_0091001	roseola_infantum_cum_2y	0.0905	0.2548	0.3551	0.7225	0.0276	0.0048	0.0302	0.0126	3.51163	2	0.0279133121268541	65295	68351	63405
c3y_0091001	rsv_infection_cum_2y	0.4097	0.1693	2.4194	0.0155	0.0967	0.005	0.0302	0.0361	3.51163	5.30882	0.0913884683257715	65295	68351	63405
c3y_0091001	sccon003	0.3527	0.115	3.0681	0.0022	0.0141	0.0052	0.0302	0.0704	3.51163	8.38095	-0.000950109744583365	65295	73224	63471
c3y_0091001	sccon005	0.2641	0.1736	1.521	0.1283	0.0014	0.0048	0.0302	0.0252	3.51163	3.76119	-0.00592581574146744	65295	73371	63581
c3y_0091001	se	-0.0101	0.1008	-0.1005	0.9199	0.0118	0.0056	0.0302	0.0628	3.51163	1.82558	0.0139669407628196	65295	73011	63277
c3y_0091001	shellfish_allergy_score_until_4yo_positive	-0.4418	0.8235	-0.5365	0.5916	0.0326	0.0046	0.0302	0.0027	3.51163	0.442623	0.0393419277140391	65295	70178	63593
c3y_0091001	soba_allergy_score_until_4yo_positive	-0.2176	0.2695	-0.8075	0.4194	0.0358	0.0048	0.0302	0.0105	3.51163	1.75	0.0428569559128905	65295	70178	63593
c3y_0091001	soybean_allergy_score_until_4yo_positive	0.5066	0.3539	1.4314	0.1523	0.0328	0.0054	0.0302	0.0084	3.51163	1.29231	0.0273756529737366	65295	70178	63593
c3y_0091001	streptococcus_pyogenes_cum_4y	0.2446	0.3908	0.626	0.5313	0.0318	0.0053	0.0302	0.0062	3.51163	0.984127	0.0318620097075492	65295	63916	59328
c3y_0091001	ucbb_0080001b	0.0455	0.1689	0.2696	0.7875	0.0091	0.0051	0.0302	0.029	3.51163	4.83333	0.00862387074471343	65295	70596	63595
c3y_0091001	ucbb_0410001	0.025	0.0817	0.3064	0.7593	4.3376e-05	0.006	0.0302	0.3582	3.51163	8.3109	-0.00323663864098501	65295	71187	63323
c3y_0091001	ucbb_0420001	0.0246	0.0863	0.2851	0.7756	0.0053	0.006	0.0302	0.3484	3.51163	7.81166	0.00399845720111854	65295	71319	63431
c3y_0091001	ucbb_0430001	-0.0666	0.0638	-1.0435	0.2967	-0.0056	0.0055	0.0302	0.2981	3.51163	4.26466	0.000356996299314137	65295	71319	63431
c3y_0091001	ucbb_0450001	-0.0925	0.0999	-0.9261	0.3544	-0.0068	0.0057	0.0302	0.0986	3.51163	10.9556	-0.00242574963235772	65295	71319	63431
c3y_0091001	ucbb_0460001	-0.1068	0.0962	-1.1096	0.2672	-0.008	0.0055	0.0302	0.0956	3.51163	10.5055	-0.00306239026125524	65295	71319	63431
c3y_0091001	ucbb_0480001	-2e-04	0.0817	-0.003	0.9976	8e-04	0.006	0.0302	0.3442	3.51163	7.23109	0.00110477457353606	65295	71319	63431
c3y_0091001	upper_respiratory_tract_infection_cum_2y	0.4805	0.2266	2.1203	0.034	0.0614	0.005	0.0302	0.018	3.51163	2.64706	0.0548120426000829	65295	68351	63405
c3y_0091001	urinary_tract_infections_cum_4y	NA	NA	NA	NA	0.0097	0.0047	0.0302	-0.0027	3.51163	-0.442623	NA	65295	67882	62992
c3y_0091001	urticaria_cum_4y	0.0204	0.2295	0.0888	0.9293	0.0395	0.0052	0.0302	0.0121	3.51163	1.77941	0.0423549758712983	65295	67525	62676
c3y_0091001	varicella_cum_4y	0.2061	0.4437	0.4645	0.6423	0.0239	0.005	0.0302	0.0045	3.51163	0.642857	0.0240330430872674	65295	63955	59364
c3y_0091001	wheat_allergy_score_until_4yo_positive	-0.1083	0.1552	-0.6976	0.4854	0.0526	0.0049	0.0302	0.0305	3.51163	4.55224	0.061133082297858	65295	70178	63593
c3y_0091101	BMI	-0.029	0.0645	-0.4505	0.6523	-0.0032	0.007	0.0405	0.1732	4.55056	19.4607	-0.000865804919247781	65376	163835	0
c3y_0091101	adenovirus_infection_cum_2y	0.0161	0.1807	0.0893	0.9288	0.0328	0.0047	0.0405	0.0171	4.55056	2.71429	0.0351296710067676	65376	68351	63481
c3y_0091101	allergic_conjunctivitis_cum_4y	0.054	0.1945	0.2774	0.7815	0.053	0.0049	0.0405	0.0162	4.55056	2.28169	0.056019444698445	65376	68351	63481
c3y_0091101	allergic_conjunctivitis_or_rhinitis_or_hay_fever_cum_4y	0.2481	0.2598	0.9549	0.3396	0.069	0.0052	0.0405	0.0086	4.55056	1.11688	0.0697497994698902	65376	68351	63481
c3y_0091101	allergic_rhinitis_cum_4y	0.0881	0.201	0.4381	0.6613	0.062	0.005	0.0405	0.0126	4.55056	1.55556	0.0650303170012243	65376	68351	63481
c3y_0091101	any_food_allergy_score_positive_until_4yo	0.9091	0.0731	12.4391	1.6035e-35	0.4927	0.0062	0.0405	0.0548	4.55056	5.48	0.499826403518557	65376	68351	63481
c3y_0091101	asthma_cum_4y	0.369	0.1594	2.3152	0.0206	0.0888	0.0052	0.0405	0.0306	4.55056	3.1875	0.0834873125292777	65376	68351	63481
c3y_0091101	atopic_dermatitis_cum_4y	0.5742	0.1003	5.7247	1.0359e-08	0.219	0.0051	0.0405	0.0633	4.55056	5.86111	0.212586670543143	65376	68351	63481
c3y_0091101	autistic_spectrum_disorder_and_pddnos_cum_4y	0.1392	0.2179	0.6389	0.5229	0.0096	0.0046	0.0405	0.0107	4.55056	1.94545	0.00774672340842493	65376	63955	59429
c3y_0091101	bone_fracture_cum_4y	-0.3752	0.5562	-0.6746	0.4999	0.0212	0.0053	0.0405	0.0034	4.55056	0.548387	0.0281295723122146	65376	63742	59233
c3y_0091101	breast_feeding_cessation_1m	-0.2113	0.365	-0.579	0.5626	-0.0258	0.0049	0.0405	0.004	4.55056	0.634921	-0.0250399879245828	65376	68351	63481
c3y_0091101	breast_feeding_cessation_2m	-0.0895	0.1729	-0.5179	0.6046	-0.0364	0.0047	0.0405	0.0142	4.55056	2.18462	-0.0372045675842708	65376	68351	63481
c3y_0091101	breast_feeding_cessation_3m	-0.0678	0.2036	-0.3329	0.7392	-0.0389	0.0051	0.0405	0.0112	4.55056	1.77778	-0.0405718491243353	65376	68351	63481
c3y_0091101	breast_feeding_cessation_age	0.1434	0.1925	0.745	0.4563	0.0367	0.0053	0.0405	0.018	4.55056	2.14286	0.0358243407809525	65376	68351	63481
c3y_0091101	breast_feeding_period_1y	-0.0562	0.1654	-0.3399	0.7339	0.0527	0.0051	0.0405	0.0188	4.55056	2.84848	0.0587918080760933	65376	68351	63481
c3y_0091101	c1hy_0030001b2	0.2506	0.2201	1.1389	0.2547	-0.002	0.0048	0.0405	0.0102	4.55056	1.85455	-0.00741621744377754	65376	70596	63672
c3y_0091101	c1hy_0060002_checked	-0.0662	0.075	-0.8829	0.3773	-0.0377	0.0061	0.0405	0.1964	4.55056	12.1235	-0.0394408721216394	65376	71319	63504
c3y_0091101	c1hy_0070002b	0.7818	0.3628	2.155	0.0312	-0.0024	0.0051	0.0405	0.0083	4.55056	1.40678	-0.0173194438412597	65376	70596	63672
c3y_0091101	c1hy_0100001_2	0.6793	0.1861	3.6502	3e-04	0.348	0.0062	0.0405	0.0118	4.55056	1.81538	0.364946863026782	65376	70178	63670
c3y_0091101	c1hy_0100001_3	0.8484	0.1461	5.8065	6.3806e-09	0.2858	0.0056	0.0405	0.0295	4.55056	3.73418	0.284687882006862	65376	70178	63670
c3y_0091101	c1hy_0100001_4	NA	NA	NA	NA	0.2555	0.0054	0.0405	-0.0043	4.55056	-0.767857	NA	65376	70178	63670
c3y_0091101	c1hy_0100501_3	0.8695	0.4453	1.9525	0.0509	0.1785	0.0051	0.0405	0.0065	4.55056	1.14035	0.180044862489189	65376	70178	63670
c3y_0091101	c1hy_0100501_4	0.8235	1.0894	0.7559	0.4497	0.1837	0.0046	0.0405	0.0022	4.55056	0.407407	0.192347670589067	65376	69759	63301
c3y_0091101	c1hy_0102001_3	NA	NA	NA	NA	0.0603	0.0054	0.0405	-0.0046	4.55056	-0.754098	NA	65376	69805	63345
c3y_0091101	c1hy_0103001_3	0.0836	0.1647	0.5073	0.6119	0.0866	0.0047	0.0405	0.018	4.55056	3.33333	0.0927095681549407	65376	69967	63491
c3y_0091101	c1hy_0103501_2	0.3712	0.1753	2.1176	0.0342	0.0343	0.0058	0.0405	0.0212	4.55056	2.94444	0.0264951921890022	65376	69918	63441
c3y_0091101	c1hy_0103501_3	0.6401	1.937	0.3305	0.741	0.0216	0.005	0.0405	0.0018	4.55056	0.295082	0.0179280674391827	65376	69960	63483
c3y_0091101	c1hy_0104001_2	0.164	0.1602	1.0242	0.3057	0.0586	0.0054	0.0405	0.0266	4.55056	4.09231	0.0589802838468042	65376	70072	63579
c3y_0091101	c1hy_0104001_3	NA	NA	NA	NA	-0.0018	0.0051	0.0405	-0.0029	4.55056	-0.508772	NA	65376	70178	63670
c3y_0091101	c1hy_0104501_2	-0.0374	0.2643	-0.1416	0.8874	0.0268	0.0047	0.0405	0.0064	4.55056	1.03226	0.0298165790118412	65376	70178	63670
c3y_0091101	c1hy_0105001_2	0.1672	0.1521	1.0996	0.2715	0.0488	0.0052	0.0405	0.028	4.55056	4.24242	0.0479272441205007	65376	70178	63670
c3y_0091101	c1hy_0105001_3	NA	NA	NA	NA	0.0195	0.0048	0.0405	-0.003	4.55056	-0.491803	NA	65376	70178	63670
c3y_0091101	c1hy_0240001_1	-0.0506	0.3418	-0.148	0.8823	0.0034	0.0045	0.0405	0.0045	4.55056	0.725806	0.00439986983043468	65376	70178	63670
c3y_0091101	c1hy_0240001_2	0.1817	0.3181	0.5713	0.5678	-0.0032	0.0047	0.0405	0.0057	4.55056	0.890625	-0.00631176019353858	65376	70178	63670
c3y_0091101	c1hy_0250001_1	-0.1015	0.1404	-0.7228	0.4698	-0.0012	0.005	0.0405	0.0278	4.55056	3.80822	0.00220450112746285	65376	70178	63670
c3y_0091101	c1hy_0250001_2	-0.0724	0.183	-0.3956	0.6924	0.0051	0.0055	0.0405	0.0162	4.55056	2.41791	0.00749304853534889	65376	70178	63670
c3y_0091101	c1hy_0250001_3	-0.0337	0.1235	-0.2726	0.7851	0.01	0.0048	0.0405	0.0352	4.55056	5.10145	0.0123793829879479	65376	70178	63670
c3y_0091101	c1hy_0380101_1	NA	NA	NA	NA	-0.0026	0.0051	0.0405	-0.0018	4.55056	-0.295082	NA	65376	70178	63670
c3y_0091101	c1hy_0380101_2	0.2567	0.2467	1.0406	0.2981	-0.01	0.0047	0.0405	0.0101	4.55056	1.68333	-0.0162429896541658	65376	70178	63670
c3y_0091101	c1hy_0380101_3	NA	NA	NA	NA	0.0123	0.0044	0.0405	-7e-04	4.55056	-0.106061	NA	65376	70178	63670
c3y_0091101	c1hy_0380101_4	NA	NA	NA	NA	-0.008	0.0049	0.0405	-2e-04	4.55056	-0.03125	NA	65376	70178	63670
c3y_0091101	c1hy_0493002b	-0.4966	0.4815	-1.0315	0.3023	-0.0197	0.0053	0.0405	0.0045	4.55056	0.789474	-0.0146471253215264	65376	70596	63672
c3y_0091101	c1hy_asq_acomu	-0.1906	0.1002	-1.9027	0.0571	0.0037	0.005	0.0405	0.0861	4.55056	8.87629	0.0174431370963141	65376	47206	40470
c3y_0091101	c1hy_asq_bgm	-0.065	0.0977	-0.6653	0.5058	-0.0173	0.0051	0.0405	0.0765	4.55056	8.89535	-0.0194838337544703	65376	55200	47328
c3y_0091101	c1hy_asq_cfm	-0.1746	0.1155	-1.5114	0.1307	0.0165	0.0052	0.0405	0.0557	4.55056	6.47674	0.0306952968410875	65376	55312	47417
c3y_0091101	c1hy_asq_dproblem	-0.1615	0.1253	-1.2897	0.1972	2e-04	0.0047	0.0405	0.0515	4.55056	6.68831	0.00796039336482573	65376	72901	63225
c3y_0091101	c1hy_asq_epersonal	-0.3498	0.1494	-2.3413	0.0192	-0.0094	0.0055	0.0405	0.0355	4.55056	4.08046	0.00319198471506849	65376	73913	64106
c3y_0091101	c1hy_asq_total	-0.2199	0.0994	-2.211	0.027	9e-04	0.0051	0.0405	0.0772	4.55056	8.21277	0.0140877866123731	65376	70596	63672
c3y_0091101	c1hy_bed_time	0.1421	0.1536	0.9254	0.3548	-0.0078	0.005	0.0405	0.0269	4.55056	3.68493	-0.0136060041648476	65376	64404	59848
c3y_0091101	c1hy_bmi	0.0525	0.0739	0.7103	0.4775	-0.015	0.006	0.0405	0.1847	4.55056	13.2878	-0.0232288924596349	65376	70596	63672
c3y_0091101	c1hy_nap_count	0.3365	0.1983	1.6967	0.0898	-0.0237	0.0049	0.0405	0.0165	4.55056	2.46269	-0.0346696036707572	65376	68198	63350
c3y_0091101	c1hy_night_wake_up_count	-0.0246	0.1513	-0.1628	0.8707	0.0033	0.0051	0.0405	0.0287	4.55056	4.28358	0.00447186539133954	65376	68202	63350
c3y_0091101	c1hy_psi_cf	0.2659	0.1497	1.776	0.0757	0.0107	0.0052	0.0405	0.0264	4.55056	4.125	0.00290799144678312	65376	71319	63504
c3y_0091101	c1hy_sleep_time_day	0.3357	0.1708	1.9651	0.0494	-0.031	0.0049	0.0405	0.0195	4.55056	3.25	-0.0434222551021271	65376	68169	63320
c3y_0091101	c1hy_sleep_time_night	0.0766	0.1562	0.4904	0.6238	3e-04	0.0049	0.0405	0.0231	4.55056	3.34783	-0.00209337836683898	65376	68208	63352
c3y_0091101	c1hy_total_sleep_time	0.4683	0.2601	1.8003	0.0718	-0.0291	0.0052	0.0405	0.01	4.55056	1.5873	-0.0411625096701845	65376	68106	63262
c3y_0091101	c1hy_wake_up_time	0.105	0.1056	0.9937	0.3204	-0.0097	0.0055	0.0405	0.0699	4.55056	9.07792	-0.0168156419617259	65376	67114	62388
c3y_0091101	c1y_0010001_1	NA	NA	NA	NA	NA	NA	0.0405	2e-04	4.55056	0.0350877	NA	65376	71319	63504
c3y_0091101	c1y_0010001_3	NA	NA	NA	NA	-0.0066	0.0054	0.0405	-4e-04	4.55056	-0.0677966	NA	65376	71319	63504
c3y_0091101	c1y_0080104_checked	0.0087	0.0886	0.0987	0.9214	-0.0207	0.0057	0.0405	0.1944	4.55056	9.21327	-0.0261942555216216	65376	71319	63504
c3y_0091101	c1y_0080204_checked	-0.0492	0.0726	-0.6779	0.4978	-0.028	0.0066	0.0405	0.2505	4.55056	11.0841	-0.0296589191827465	65376	71319	63504
c3y_0091101	c1y_0090005b	NA	NA	NA	NA	-0.0042	0.0051	0.0405	-0.0013	4.55056	-0.188406	NA	65376	70596	63672
c3y_0091101	c1y_0170001_1	0.7266	0.2053	3.5398	4e-04	0.2007	0.0052	0.0405	0.0144	4.55056	2.18182	0.204609234259255	65376	70819	63071
c3y_0091101	c1y_0170001_1_3	0.7473	0.11	6.7915	1.1098e-11	0.2139	0.0057	0.0405	0.0501	4.55056	5.16495	0.200931186242709	65376	68182	63333
c3y_0091101	c1y_0170001_3	0.8437	0.1935	4.3605	1.2979e-05	0.118	0.0056	0.0405	0.0238	4.55056	3.05128	0.104854788644828	65376	70346	62677
c3y_0091101	c1y_0210001_1	-0.3793	0.3043	-1.2464	0.2126	0.0062	0.0048	0.0405	0.0085	4.55056	1.25	0.0145651968394311	65376	61764	54956
c3y_0091101	c1y_0210001_2	0.4203	0.3212	1.3085	0.1907	-0.0056	0.0048	0.0405	0.0083	4.55056	1.23881	-0.0140980413316494	65376	70697	62967
c3y_0091101	c1y_0220001_1	0.0279	0.1812	0.1538	0.8778	-0.0105	0.0054	0.0405	0.0185	4.55056	3.13559	-0.0124420505998295	65376	71057	63273
c3y_0091101	c1y_0220001_2	-0.0441	0.1893	-0.2328	0.8159	0.0057	0.0047	0.0405	0.016	4.55056	2.38806	0.00747460324051765	65376	71027	63257
c3y_0091101	c1y_0220001_3	0.0636	0.1229	0.517	0.6052	0.0045	0.0053	0.0405	0.0414	4.55056	6.27273	0.00235136473196961	65376	70663	62942
c3y_0091101	c1y_1_bmi	0.0337	0.0771	0.4365	0.6625	-0.0093	0.0061	0.0405	0.2582	4.55056	13.1066	-0.0158464260194223	65376	70596	63672
c3y_0091101	c1y_2_bmi	0.0199	0.0679	0.2931	0.7695	-0.0212	0.0061	0.0405	0.282	4.55056	17.4074	-0.0298144631177228	65376	70596	63672
c3y_0091101	c1y_asq_acomu	-0.2999	0.0862	-3.4781	5e-04	0.004	0.005	0.0405	0.0953	4.55056	10.1383	0.0259109015992667	65376	46817	40166
c3y_0091101	c1y_asq_bgm	-0.1508	0.0681	-2.2126	0.0269	-0.0205	0.0052	0.0405	0.1767	4.55056	15.5	-0.0172450956608654	65376	47286	40585
c3y_0091101	c1y_asq_cfm	-0.2987	0.1322	-2.2583	0.0239	0.0027	0.0052	0.0405	0.0465	4.55056	5.96154	0.0173137347261027	65376	50028	42916
c3y_0091101	c1y_asq_dproblem	-0.1814	0.1132	-1.6017	0.1092	-0.008	0.0052	0.0405	0.061	4.55056	7.625	-0.00214971023031775	65376	46463	39877
c3y_0091101	c1y_asq_epersonal	-0.2106	0.1149	-1.8323	0.0669	-0.0064	0.0048	0.0405	0.0613	4.55056	7.38554	0.0017121508618535	65376	46231	39674
c3y_0091101	c1y_asq_total	-0.2471	0.0834	-2.9622	0.0031	-0.0093	0.005	0.0405	0.1088	4.55056	11.6989	0.00700740908893742	65376	70596	63672
c3y_0091101	c1y_bed_time	0.3385	0.2103	1.6095	0.1075	-0.0127	0.0055	0.0405	0.0129	4.55056	2.01562	-0.0217306374306592	65376	67902	63094
c3y_0091101	c1y_nap_count	-0.0753	0.1625	-0.463	0.6433	-0.0062	0.0048	0.0405	0.0192	4.55056	3.04762	-0.00459108911932258	65376	67793	62982
c3y_0091101	c1y_night_wake_up_count	0.2742	0.1723	1.5917	0.1114	0.0084	0.0046	0.0405	0.0191	4.55056	3.03175	0.00510873255627456	65376	34397	31658
c3y_0091101	c1y_sleep_time_day	-0.2285	0.1665	-1.3728	0.1698	-0.0129	0.005	0.0405	0.0204	4.55056	3.2381	-0.00726489286208668	65376	68045	63212
c3y_0091101	c1y_sleep_time_night	-0.2384	0.1535	-1.5532	0.1204	0.0076	0.0056	0.0405	0.029	4.55056	4.26471	0.0167666119694126	65376	68149	63304
c3y_0091101	c1y_total_sleep_time	-0.3347	0.1383	-2.42	0.0155	-0.0091	0.005	0.0405	0.0279	4.55056	4.5	0.0016329804326101	65376	66949	62234
c3y_0091101	c1y_wake_up_time	-0.1927	0.1056	-1.8256	0.0679	-0.0064	0.0052	0.0405	0.063	4.55056	8.87324	0.00315319198860126	65376	68235	63384
c3y_0091101	c2hy_0030002_checked	-0.1262	0.0602	-2.096	0.0361	-0.0384	0.0059	0.0405	0.2841	4.55056	13.4645	-0.0334855052946973	65376	71319	63504
c3y_0091101	c2hy_0040401b	NA	NA	NA	NA	0.0038	0.0044	0.0405	-0.0044	4.55056	-0.733333	NA	65376	70596	63672
c3y_0091101	c2hy_asq_acomu	-0.0655	0.1054	-0.6212	0.5344	0.0041	0.0051	0.0405	0.066	4.55056	7.02128	0.00827354592239836	65376	73913	64106
c3y_0091101	c2hy_asq_bgm	-7.4539e-05	0.1054	-7e-04	0.9994	-0.0181	0.0048	0.0405	0.0652	4.55056	7.01075	-0.0207196720705523	65376	73913	64106
c3y_0091101	c2hy_asq_cfm	-0.1054	0.1274	-0.8273	0.4081	0.0035	0.0053	0.0405	0.0357	4.55056	4.89041	0.00811209748690696	65376	73913	64106
c3y_0091101	c2hy_asq_dproblem	-0.1877	0.1148	-1.6347	0.1021	0.009	0.0053	0.0405	0.0588	4.55056	7.08434	0.0199081833248475	65376	73913	64106
c3y_0091101	c2hy_asq_epersonal	-0.2089	0.0944	-2.2138	0.0268	4e-04	0.0049	0.0405	0.0734	4.55056	8.24719	0.0125394041709989	65376	73913	64106
c3y_0091101	c2hy_asq_total	-0.1278	0.0911	-1.4022	0.1609	-0.0022	0.0052	0.0405	0.0765	4.55056	8.89535	0.00506334513700835	65376	70596	63672
c3y_0091101	c2hy_bmi	0.0962	0.0648	1.4851	0.1375	-0.0152	0.0055	0.0405	0.2398	4.55056	16.2027	-0.0300897078084627	65376	70596	63672
c3y_0091101	c2hy_psi_cf	-0.0605	0.1488	-0.4065	0.6844	0.018	0.005	0.0405	0.0273	4.55056	4.33333	0.0221165091205601	65376	71319	63504
c3y_0091101	c2y_0030002_checked	-0.1339	0.067	-1.9968	0.0458	-0.0301	0.006	0.0405	0.2606	4.55056	11.8455	-0.0220933356375721	65376	71319	63504
c3y_0091101	c2y_0070301b	NA	NA	NA	NA	-0.0051	0.0046	0.0405	-2e-04	4.55056	-0.0338983	NA	65376	70596	63672
c3y_0091101	c2y_0080001_1	0.095	0.1589	0.5979	0.5499	0.0316	0.0052	0.0405	0.0208	4.55056	3.25	0.0318373437136907	65376	70178	63670
c3y_0091101	c2y_0080001_2	-0.1219	0.1546	-0.7883	0.4305	0.005	0.0046	0.0405	0.0219	4.55056	3.47619	0.00923821630216185	65376	70178	63670
c3y_0091101	c2y_0090001b2	NA	NA	NA	NA	8e-04	0.005	0.0405	-0.008	4.55056	-1.37931	NA	65376	70596	63672
c3y_0091101	c2y_0100001_2	0.8562	0.1555	5.5061	3.6694e-08	0.32	0.0056	0.0405	0.0196	4.55056	2.9697	0.326123010361925	65376	70178	63670
c3y_0091101	c2y_0100001_3	0.7353	0.1283	5.7295	1.0071e-08	0.3873	0.0054	0.0405	0.0195	4.55056	2.70833	0.403487606860967	65376	70178	63670
c3y_0091101	c2y_0100001_4	0.6021	0.3039	1.9816	0.0475	0.2249	0.006	0.0405	0.008	4.55056	1.25	0.234128283519139	65376	70178	63670
c3y_0091101	c2y_0100501_3	0.934	0.3137	2.9776	0.0029	0.2172	0.0053	0.0405	0.0093	4.55056	1.55	0.218404190785573	65376	70178	63670
c3y_0091101	c2y_0102001_3	NA	NA	NA	NA	0.07	0.0051	0.0405	-5e-04	4.55056	-0.0877193	NA	65376	70178	63670
c3y_0091101	c2y_0103501_2	0.3579	0.1878	1.906	0.0566	0.0281	0.005	0.0405	0.0157	4.55056	2.34328	0.0214740913544166	65376	70178	63670
c3y_0091101	c2y_0103501_3	NA	NA	NA	NA	NA	NA	0.0405	5e-04	4.55056	0.0833333	NA	65376	70178	63670
c3y_0091101	c2y_0104001_2	0.3761	0.204	1.8443	0.0651	0.0698	0.0054	0.0405	0.0185	4.55056	2.68116	0.0659094415678843	65376	70178	63670
c3y_0091101	c2y_0104001_3	NA	NA	NA	NA	0.0076	0.0044	0.0405	-0.0028	4.55056	-0.491228	NA	65376	69564	63143
c3y_0091101	c2y_0104501_2	NA	NA	NA	NA	0.0113	0.0053	0.0405	-0.009	4.55056	-1.55172	NA	65376	70178	63670
c3y_0091101	c2y_0105001_2	0.1173	0.1543	0.7603	0.4471	0.0559	0.0052	0.0405	0.0227	4.55056	3.28986	0.0577387278154032	65376	70178	63670
c3y_0091101	c2y_0105001_3	-0.4074	0.7069	-0.5763	0.5644	0.0351	0.0046	0.0405	0.0027	4.55056	0.457627	0.0425808630149227	65376	69945	63475
c3y_0091101	c2y_asq_acomu	-0.1119	0.0973	-1.1503	0.25	0.0182	0.0056	0.0405	0.0949	4.55056	10.4286	0.0286215781710258	65376	73913	64106
c3y_0091101	c2y_asq_bgm	-0.2596	0.0888	-2.925	0.0034	-0.0102	0.0055	0.0405	0.0941	4.55056	11.6173	0.00532616491118454	65376	73913	64106
c3y_0091101	c2y_asq_cfm	-0.0042	0.119	-0.0351	0.972	-0.0086	0.0048	0.0405	0.0439	4.55056	5.55696	-0.00955961324468462	65376	73765	63988
c3y_0091101	c2y_asq_dproblem	-0.2102	0.1351	-1.5566	0.1196	-1e-04	0.0056	0.0405	0.0358	4.55056	4.36585	0.00820864971971948	65376	73913	64106
c3y_0091101	c2y_asq_epersonal	-0.0647	0.1467	-0.4409	0.6593	-0.0077	0.0054	0.0405	0.0352	4.55056	4.09302	-0.0061390211708257	65376	73913	64106
c3y_0091101	c2y_asq_total	-0.1721	0.0931	-1.8475	0.0647	-0.0022	0.0054	0.0405	0.079	4.55056	8.97727	0.00785845069483994	65376	70596	63672
c3y_0091101	c2y_bmi	0.0403	0.0696	0.5799	0.562	-0.0253	0.0057	0.0405	0.237	4.55056	16.4583	-0.0361635363853852	65376	70596	63672
c3y_0091101	c3hy_0010101	-0.1687	0.2189	-0.7709	0.4408	-4e-04	0.0054	0.0405	0.0138	4.55056	1.84	0.00365647303232461	65295	70826	63057
c3y_0091101	c3hy_0010201	0.3323	0.3361	0.9885	0.3229	-0.0084	0.0044	0.0405	0.0076	4.55056	1.11765	-0.0152590091701285	65295	70809	63043
c3y_0091101	c3hy_0010301	NA	NA	NA	NA	-0.0144	0.005	0.0405	-0.0017	4.55056	-0.25	NA	65295	70822	63053
c3y_0091101	c3hy_0030002	-0.1102	0.0611	-1.8029	0.0714	-0.0409	0.0063	0.0405	0.3623	4.55056	15.417	-0.0354809632416171	65295	64774	64713
c3y_0091101	c3hy_0080102	NA	NA	NA	NA	-0.0017	0.0053	0.0405	-0.0055	4.55056	-0.916667	NA	65295	64774	64713
c3y_0091101	c3hy_0081001	0.0376	0.5422	0.0694	0.9446	0.0051	0.0054	0.0405	0.0024	4.55056	0.393443	0.00485974016151706	65295	64774	64713
c3y_0091101	c3hy_0082002	0.0229	0.1846	0.1243	0.9011	-0.0196	0.0049	0.0405	0.0305	4.55056	2.52066	-0.0212569603586816	65295	64774	64713
c3y_0091101	c3hy_0083001	NA	NA	NA	NA	NA	NA	0.0405	0.001	4.55056	0.140845	NA	65295	64774	64713
c3y_0091101	c3hy_0083002	-0.629	0.544	-1.1563	0.2476	-0.0062	0.005	0.0405	0.0055	4.55056	0.808824	0.00323179207373461	65295	64774	64713
c3y_0091101	c3hy_0084001	0.5826	1.5222	0.3827	0.7019	-0.0052	0.0055	0.0405	0.0021	4.55056	0.304348	-0.0108314278160966	65295	64774	64713
c3y_0091101	c3hy_0085001	0.1715	0.3567	0.481	0.6305	-0.0068	0.0055	0.0405	0.0049	4.55056	0.671233	-0.0100418838354979	65295	73434	63662
c3y_0091101	c3hy_0086001	-0.28	0.3482	-0.8041	0.4213	-3e-04	0.0048	0.0405	0.006	4.55056	0.895522	0.00413523277575666	65295	73434	63662
c3y_0091101	c3hy_0087001	-0.2453	0.2302	-1.0657	0.2866	-0.0029	0.0049	0.0405	0.0123	4.55056	1.75714	0.00238376903766538	65295	73434	63662
c3y_0091101	c3hy_0090001	-0.371	0.8151	-0.4551	0.649	0.0128	0.0048	0.0405	0.0029	4.55056	0.367089	0.0183446133295228	65295	73434	63662
c3y_0091101	c3hy_0090101	-0.8407	3.0562	-0.2751	0.7833	0.0094	0.0051	0.0405	0.0014	4.55056	0.233333	0.0169123969051086	65295	73434	63662
c3y_0091101	c3hy_0090201	NA	NA	NA	NA	NA	NA	0.0405	7e-04	4.55056	0.111111	NA	65295	73369	63606
c3y_0091101	c3hy_0090401	-0.145	0.4953	-0.2928	0.7697	0.0175	0.0054	0.0405	0.0036	4.55056	0.514286	0.0213310672433123	65295	72891	63189
c3y_0091101	c3hy_0090601	0.2651	0.3585	0.7395	0.4596	2e-04	0.0048	0.0405	0.0053	4.55056	0.815385	-0.00374839891770039	65295	76280	63581
c3y_0091101	c3hy_0090801	-0.0845	0.315	-0.2682	0.7885	9e-04	0.005	0.0405	0.0075	4.55056	1.31579	0.00253283159582539	65295	76280	63581
c3y_0091101	c3hy_0091001	-0.027	0.232	-0.1163	0.9074	0.0031	0.0045	0.0405	0.0112	4.55056	1.72308	0.0041230378633184	65295	76280	63581
c3y_0091101	c3hy_0091201	NA	NA	NA	NA	-0.0027	0.0054	0.0405	-0.013	4.55056	-2.03125	NA	65295	76280	63581
c3y_0091101	c3hy_0091401	NA	NA	NA	NA	-0.009	0.0054	0.0405	-0.0012	4.55056	-0.196721	NA	65295	76280	63581
c3y_0091101	c3hy_asq_acomu	-0.096	0.1266	-0.7584	0.4482	0.0065	0.0053	0.0405	0.0435	4.55056	5.50633	0.0116185547817705	65376	68796	61387
c3y_0091101	c3hy_asq_bgm	-0.0532	0.117	-0.4546	0.6494	-0.0044	0.0045	0.0405	0.0563	4.55056	7.40789	-0.00230227039209117	65376	71319	63504
c3y_0091101	c3hy_asq_cfm	-0.0577	0.1129	-0.5117	0.6089	0.0095	0.0053	0.0405	0.0529	4.55056	6.78205	0.0135171661070962	65376	71319	63504
c3y_0091101	c3hy_asq_dproblem	0.0857	0.1273	0.6732	0.5008	0.0059	0.0047	0.0405	0.0431	4.55056	5.4557	0.00288402092743095	65376	71319	63504
c3y_0091101	c3hy_asq_epersonal	-0.2568	0.1277	-2.0109	0.0443	0.0053	0.0045	0.0405	0.0429	4.55056	4.98837	0.0171167479371652	65376	71319	63504
c3y_0091101	c3hy_asq_total	-0.0643	0.1045	-0.6152	0.5384	0.0034	0.0049	0.0405	0.0646	4.55056	8.17722	0.00730083483256067	65376	70596	63672
c3y_0091101	c3hy_bmi	0.0335	0.0657	0.5094	0.6105	-0.0037	0.0059	0.0405	0.2701	4.55056	16.3697	-0.00891475306380016	65376	70181	63342
c3y_0091101	c3hy_psi_cf	0.1857	0.149	1.2464	0.2126	0.0148	0.005	0.0405	0.0334	4.55056	4.07317	0.0094324641963761	65376	71319	63504
c3y_0091101	c3y_0030002_checked	-0.1231	0.0644	-1.9109	0.056	-0.0356	0.0068	0.0405	0.3134	4.55056	14.3105	-0.030074562747993	65376	71319	63504
c3y_0091101	c3y_0040001_1	0.2683	0.2878	0.9325	0.3511	0.0023	0.0053	0.0405	0.0083	4.55056	1.22059	-0.00253035874386039	65376	69905	63442
c3y_0091101	c3y_0040001_2	-0.3407	0.2499	-1.3635	0.1727	3e-04	0.0053	0.0405	0.0111	4.55056	1.65672	0.00774406538508132	65376	69899	63437
c3y_0091101	c3y_0050001_1	5e-04	0.1643	0.0029	0.9977	-0.003	0.0052	0.0405	0.022	4.55056	3.18841	-0.00331501831243252	65376	69921	63457
c3y_0091101	c3y_0050001_2	0.0956	0.2501	0.3821	0.7024	-0.0023	0.005	0.0405	0.0089	4.55056	1.28986	-0.00441171429350135	65376	67798	61566
c3y_0091101	c3y_0050001_3	0.1974	0.1246	1.5843	0.1131	0.0065	0.0049	0.0405	0.0435	4.55056	6.30435	-0.0013062298925639	65376	67700	61476
c3y_0091101	c3y_0091201	0.5764	0.1229	4.6907	2.7223e-06	0.2271	0.0051	0.0405	0.0365	4.55056	4.29412	0.245736207145952	65295	60310	55144
c3y_0091101	c3y_0091301	NA	NA	NA	NA	NA	NA	0.0405	0.0013	4.55056	0.19403	NA	65295	61559	57510
c3y_0091101	c3y_0091401	-0.0812	0.2473	-0.3283	0.7427	0.0709	0.0055	0.0405	0.0113	4.55056	1.66176	0.0823077532797661	65295	58782	56005
c3y_0091101	c3y_0091501	0.0231	0.2584	0.0896	0.9286	0.0529	0.0056	0.0405	0.0102	4.55056	1.47826	0.0565255954641005	65295	59324	59263
c3y_0091101	c3y_0092801	NA	NA	NA	NA	0.0096	0.0051	0.0405	-0.0066	4.55056	-0.985075	NA	65295	60039	58404
c3y_0091101	c3y_0092901	0.3205	0.5284	0.6065	0.5442	0.0116	0.0053	0.0405	0.0044	4.55056	0.733333	0.00847906020684952	65295	59184	57387
c3y_0091101	c3y_0093001	0.2891	0.3262	0.8865	0.3754	0.0153	0.0048	0.0405	0.0063	4.55056	0.969231	0.0119675608274855	65295	61291	59367
c3y_0091101	c3y_0093401	NA	NA	NA	NA	4e-04	0.0049	0.0405	-0.0078	4.55056	-1.2381	NA	65295	64843	64780
c3y_0091101	c3y_0094701	NA	NA	NA	NA	-0.0059	0.0048	0.0405	-0.0024	4.55056	-0.428571	NA	65295	64763	64699
c3y_0091101	c3y_0095301	-0.0699	0.3287	-0.2127	0.8316	0.0074	0.0053	0.0405	0.0063	4.55056	1.05	0.00912838845773321	65295	68351	63405
c3y_0091101	c3y_0095401	0.0728	0.3529	0.2062	0.8366	-0.004	0.0049	0.0405	0.0044	4.55056	0.6875	-0.00530635815204964	65295	68351	63405
c3y_0091101	c3y_0100101	0.2467	0.3126	0.7892	0.43	0.0249	0.0051	0.0405	0.0062	4.55056	0.861111	0.0231397191539599	65295	70178	63593
c3y_0091101	c3y_0100102	0.2891	0.3104	0.9313	0.3517	0.0203	0.0051	0.0405	0.0087	4.55056	1.19178	0.0165922545554211	65295	70178	63593
c3y_0091101	c3y_0100201	-0.0761	0.8341	-0.0913	0.9273	0.016	0.0052	0.0405	0.0014	4.55056	0.2	0.0179324807528141	65295	61849	59880
c3y_0091101	c3y_0100301b	0.5804	0.6392	0.908	0.3639	0.0338	0.0051	0.0405	0.0041	4.55056	0.554054	0.0292414441088872	65376	70596	63672
c3y_0091101	c3y_0110001_3	1	0.1344	7.5782	3.5026e-14	0.5128	0.0062	0.0405	0.0212	4.55056	2.90411	0.541406991716428	65376	67822	61578
c3y_0091101	c3y_0110101	0.9251	0.0654	14.1361	2.2741e-45	0.6115	0.0064	0.0405	0.0383	4.55056	5.17568	0.637631931886006	65295	61845	59880
c3y_0091101	c3y_0110201	1	0.137	8.3229	8.5872e-17	0.5377	0.0065	0.0405	0.0182	4.55056	2.56338	0.556045371875133	65295	61849	59880
c3y_0091101	c3y_0110301	1	0.1477	7.2314	4.7797e-13	0.5251	0.0062	0.0405	0.0184	4.55056	2.48649	0.544149701546498	65295	61845	59880
c3y_0091101	c3y_0110501_3	1	2.059	0.7421	0.4581	0.2591	0.0053	0.0405	0.0021	4.55056	0.368421	0.267613656144744	65376	69987	63511
c3y_0091101	c3y_0110601	0.8836	0.185	4.7751	1.7959e-06	0.3799	0.0057	0.0405	0.0151	4.55056	2.09722	0.392241471980126	65295	61843	59880
c3y_0091101	c3y_0110701	1	0.298	3.5496	4e-04	0.3604	0.0057	0.0405	0.0103	4.55056	1.51471	0.370309444180924	65295	61844	59880
c3y_0091101	c3y_0110801	1	0.794	1.4943	0.1351	0.361	0.0057	0.0405	0.0044	4.55056	0.666667	0.375762829181678	65295	61844	59880
c3y_0091101	c3y_0112001_3	NA	NA	NA	NA	0.1016	0.0049	0.0405	-0.0015	4.55056	-0.254237	NA	65376	69842	63374
c3y_0091101	c3y_0113501_2	1	0.8642	1.2494	0.2115	0.0228	0.005	0.0405	0.0043	4.55056	0.661538	0.0102980708149264	65376	69820	63351
c3y_0091101	c3y_0113501_3	NA	NA	NA	NA	0.075	0.005	0.0405	-0.0015	4.55056	-0.217391	NA	65376	69759	63290
c3y_0091101	c3y_0114001_2	0.5203	0.522	0.9967	0.3189	0.0857	0.0056	0.0405	0.0042	4.55056	0.591549	0.0864659966416574	65376	69954	63475
c3y_0091101	c3y_0114001_3	NA	NA	NA	NA	0.0292	0.0048	0.0405	-0.0047	4.55056	-0.783333	NA	65376	70178	63670
c3y_0091101	c3y_0114501_2	NA	NA	NA	NA	0.0072	0.0049	0.0405	-0.0038	4.55056	-0.666667	NA	65376	70178	63670
c3y_0091101	c3y_0115001_2	0.2549	0.178	1.4318	0.1522	0.0517	0.005	0.0405	0.0175	4.55056	2.46479	0.0496577555076047	65376	70178	63670
c3y_0091101	c3y_0115001_3	-0.5891	1.6545	-0.3561	0.7218	0.0883	0.005	0.0405	0.0016	4.55056	0.231884	0.100820668614487	65376	70178	63670
c3y_0091101	c3y_0116001	0.368	0.2393	1.5377	0.1241	0.193	0.0052	0.0405	0.0083	4.55056	1.53704	0.203050534482395	65295	61844	59880
c3y_0091101	c3y_0116101	NA	NA	NA	NA	0.186	0.0052	0.0405	-0.0068	4.55056	-1.0625	NA	65295	61845	59880
c3y_0091101	c3y_0116102	0.1566	0.2405	0.6512	0.5149	0.1353	0.0056	0.0405	0.0096	4.55056	1.43284	0.144124864740477	65295	61845	59880
c3y_0091101	c3y_0120001	0.1068	0.1288	0.8298	0.4067	0.0728	0.0056	0.0405	0.0525	4.55056	5.41237	0.0762836339410035	65295	61143	59231
c3y_0091101	c3y_0130001	0.2611	0.1189	2.1969	0.028	0.0706	0.0052	0.0405	0.0375	4.55056	4.03226	0.0673753540510296	65295	61845	59880
c3y_0091101	c3y_0130101	0.2757	0.1192	2.3134	0.0207	0.078	0.0051	0.0405	0.0494	4.55056	4.94	0.073763390678346	65295	61849	59880
c3y_0091101	c3y_0130201	0.2901	0.1458	1.9896	0.0466	0.0533	0.0053	0.0405	0.0303	4.55056	3.06061	0.0481048361598307	65295	61845	59880
c3y_0091101	c3y_0130301	-0.0716	0.3217	-0.2226	0.8238	0.0428	0.0049	0.0405	0.0068	4.55056	0.957746	0.047746576455794	65295	61849	59880
c3y_0091101	c3y_0140001	0.2748	0.1286	2.1368	0.0326	0.076	0.0055	0.0405	0.037	4.55056	4.5122	0.0728413474151397	65295	61849	59880
c3y_0091101	c3y_0150001	0.3519	0.242	1.4542	0.1459	0.049	0.0048	0.0405	0.013	4.55056	1.9697	0.0451393758656759	65295	61849	59880
c3y_0091101	c3y_0160001	0.5727	0.3936	1.4551	0.1456	0.0595	0.0052	0.0405	0.0064	4.55056	0.914286	0.0552283997863852	65295	61849	59880
c3y_0091101	c3y_0170001	0.8578	0.1106	7.7552	8.819e-15	0.1876	0.0059	0.0405	0.0523	4.55056	5.50526	0.168828695296612	65295	69461	63022
c3y_0091101	c3y_0180001	0.8425	0.109	7.7309	1.0678e-14	0.1773	0.0061	0.0405	0.0483	4.55056	4.97938	0.159434381102174	65295	69328	62911
c3y_0091101	c3y_0180101	0.7307	0.1104	6.6167	3.6727e-11	0.1895	0.0066	0.0405	0.0516	4.55056	5.54839	0.17747809855156	65295	69297	62884
c3y_0091101	c3y_0180401	0.5833	0.1768	3.299	0.001	0.1506	0.0058	0.0405	0.0188	4.55056	2.57534	0.149533256672751	65295	69223	62815
c3y_0091101	c3y_0190001	0.6446	0.1218	5.2924	1.2073e-07	0.2298	0.0053	0.0405	0.0383	4.55056	3.94845	0.229550757693623	65295	69258	62846
c3y_0091101	c3y_0200001	0.6158	0.1069	5.7614	8.3405e-09	0.12	0.0052	0.0405	0.0633	4.55056	6.52577	0.102578079844774	65295	69212	62814
c3y_0091101	c3y_0210001	-0.0979	0.2481	-0.3947	0.6931	0.0731	0.0052	0.0405	0.0101	4.55056	1.48529	0.0822782942119139	65295	69260	62857
c3y_0091101	c3y_0220001	0.1171	0.2414	0.4853	0.6275	0.068	0.005	0.0405	0.0091	4.55056	1.35821	0.0723077471324982	65295	69261	62855
c3y_0091101	c3y_0220101	0.0873	0.2188	0.3989	0.69	0.0589	0.0052	0.0405	0.0133	4.55056	1.84722	0.0627068755477524	65295	69210	62809
c3y_0091101	c3y_0220201	0.6251	0.5305	1.1784	0.2386	0.0304	0.0048	0.0405	0.0047	4.55056	0.723077	0.0240669790630165	65295	67753	62905
c3y_0091101	c3y_0220202	0.5903	2.8199	0.2093	0.8342	0.0411	0.0052	0.0405	0.0014	4.55056	0.215385	0.039875313801185	65295	67701	62852
c3y_0091101	c3y_0220203	-0.0699	0.3622	-0.193	0.847	0.0566	0.0052	0.0405	0.0044	4.55056	0.733333	0.0622393394364606	65295	67637	62796
c3y_0091101	c3y_0220204	NA	NA	NA	NA	0.0583	0.0046	0.0405	-2e-04	4.55056	-0.03125	NA	65295	67658	62818
c3y_0091101	c3y_0220205	NA	NA	NA	NA	NA	NA	0.0405	8e-04	4.55056	0.115942	NA	65295	67613	62779
c3y_0091101	c3y_0220206	0.2955	0.6338	0.4663	0.641	0.0462	0.0049	0.0405	0.0024	4.55056	0.363636	0.046983084729101	65295	67669	62827
c3y_0091101	c3y_0220207	NA	NA	NA	NA	NA	NA	0.0405	6e-04	4.55056	0.101695	NA	65295	67682	62841
c3y_0091101	c3y_0220208	NA	NA	NA	NA	0.0425	0.0052	0.0405	-0.0032	4.55056	-0.533333	NA	65295	67658	62817
c3y_0091101	c3y_0220209	0.0772	0.1973	0.3916	0.6954	0.0506	0.0054	0.0405	0.0158	4.55056	2.46875	0.0503019364275091	65295	64819	64756
c3y_0091101	c3y_0220210	0.0131	0.4808	0.0272	0.9783	0.0485	0.0053	0.0405	0.0023	4.55056	0.370968	0.0496974734992633	65295	64752	64688
c3y_0091101	c3y_0220211	NA	NA	NA	NA	0.0301	0.0047	0.0405	-0.003	4.55056	-0.517241	NA	65295	64676	64612
c3y_0091101	c3y_0220212	NA	NA	NA	NA	0.0311	0.0052	0.0405	-0.0047	4.55056	-0.746032	NA	65295	64687	64623
c3y_0091101	c3y_0230001	0.0152	0.3228	0.047	0.9625	0.0493	0.0052	0.0405	0.0066	4.55056	1.1	0.0505460059232124	65295	64642	64579
c3y_0091101	c3y_0240001	-0.2107	0.1449	-1.4542	0.1459	0.0093	0.0051	0.0405	0.031	4.55056	4.49275	0.0174411647889749	65295	64701	64638
c3y_0091101	c3y_0250001	-0.3949	0.2143	-1.8429	0.0653	0.0113	0.0049	0.0405	0.0162	4.55056	2.38235	0.0221048178729379	65295	64718	64655
c3y_0091101	c3y_0260001	0.2086	0.1662	1.2551	0.2094	-0.0088	0.0047	0.0405	0.0292	4.55056	4.17143	-0.0166013546397122	65295	64700	64637
c3y_0091101	c3y_0270101	-0.0515	0.2149	-0.2397	0.8106	0.0046	0.0056	0.0405	0.0156	4.55056	2.32836	0.00637659042764226	65295	61264	59342
c3y_0091101	c3y_0270201	-0.0571	0.3419	-0.167	0.8673	0.0083	0.0049	0.0405	0.0052	4.55056	0.732394	0.00990709582893704	65295	61195	59280
c3y_0091101	c3y_0270301	-0.1747	0.2454	-0.7119	0.4765	0.0164	0.0054	0.0405	0.01	4.55056	1.53846	0.0215643304391168	65295	61095	59185
c3y_0091101	c3y_0270401	-0.1476	0.1426	-1.0352	0.3006	0.0037	0.0049	0.0405	0.0359	4.55056	4.72368	0.00995507848129841	65295	61156	59242
c3y_0091101	c3y_0270501	0.0719	0.1721	0.4175	0.6763	0.0035	0.0047	0.0405	0.0215	4.55056	3.02817	0.00166440346855787	65295	61118	59207
c3y_0091101	c3y_0270601	NA	NA	NA	NA	-0.0031	0.0052	0.0405	-0.0051	4.55056	-0.822581	NA	65295	61089	59181
c3y_0091101	c3y_0280101	0.0619	0.1691	0.3661	0.7143	0.0177	0.0048	0.0405	0.0197	4.55056	2.9403	0.0175673958231457	65295	61862	59881
c3y_0091101	c3y_0280201b	0.4071	0.4637	0.8778	0.38	0.0016	0.005	0.0405	0.0051	4.55056	0.689189	-0.00424100779540823	65376	70596	63672
c3y_0091101	c3y_0280301b	NA	NA	NA	NA	0.0118	0.0046	0.0405	-0.0041	4.55056	-0.602941	NA	65376	70596	63672
c3y_0091101	c3y_0280501b	-0.217	0.2739	-0.7925	0.4281	0.0132	0.005	0.0405	0.0089	4.55056	1.27143	0.0186672851607405	65376	70596	63672
c3y_0091101	c3y_0280601b	0.0511	0.3292	0.1551	0.8768	0.0141	0.0052	0.0405	0.0065	4.55056	0.866667	0.0145594304438166	65376	70596	63672
c3y_0091101	c3y_0280901b	NA	NA	NA	NA	0.0143	0.0047	0.0405	-0.0038	4.55056	-0.520548	NA	65376	70186	63316
c3y_0091101	c3y_0290001	0.2579	0.2038	1.2653	0.2057	0.0063	0.0051	0.0405	0.0146	4.55056	2.08571	0.000427107568826127	65295	61862	59881
c3y_0091101	c3y_0300001	0.2018	0.2458	0.8209	0.4117	-0.0048	0.0049	0.0405	0.0111	4.55056	1.68182	-0.00962254248656163	65295	61862	59881
c3y_0091101	c3y_0300002	-0.0498	0.2261	-0.2201	0.8258	0.0034	0.0052	0.0405	0.0142	4.55056	1.97222	0.00493839551187195	65295	61862	59881
c3y_0091101	c3y_0300101	0.1978	0.1839	1.0752	0.2823	0.009	0.0059	0.0405	0.0207	4.55056	3.04412	0.00394603673289276	65295	61862	59881
c3y_0091101	c3y_0300201	-0.0532	0.2026	-0.2626	0.7929	0.0034	0.0051	0.0405	0.0152	4.55056	2.23529	0.0050702086355463	65295	61862	59881
c3y_0091101	c3y_0310001	0.0907	0.2546	0.3563	0.7216	-0.0061	0.0054	0.0405	0.0107	4.55056	1.78333	-0.00858311158125906	65295	61862	59881
c3y_0091101	c3y_0320001	-0.0875	0.3601	-0.2431	0.8079	0.0083	0.0053	0.0405	0.0059	4.55056	0.893939	0.0104048540937272	65295	61862	59881
c3y_0091101	c3y_0330001	-0.5304	0.347	-1.5283	0.1264	-0.0204	0.0052	0.0405	0.0077	4.55056	1.22222	-0.0125904381198194	65295	61862	59881
c3y_0091101	c3y_0350001	0.4281	0.2856	1.499	0.1339	0.0118	0.0056	0.0405	0.0107	4.55056	1.62121	0.00361400257883616	65295	68351	63405
c3y_0091101	c3y_0420001	-0.2816	0.3828	-0.7355	0.462	-0.0091	0.005	0.0405	0.005	4.55056	0.78125	-0.00571167298431774	65295	68351	63405
c3y_0091101	c3y_0430001	-0.0261	0.1234	-0.2118	0.8323	-0.0061	0.005	0.0405	0.0375	4.55056	5.13699	-0.00562956719307974	65295	68351	63405
c3y_0091101	c3y_0450001	-0.1213	0.1221	-0.9935	0.3205	-0.0026	0.005	0.0405	0.0413	4.55056	5.36364	0.00231622364864766	65295	68351	63405
c3y_0091101	c3y_0460101	-0.1269	0.139	-0.9126	0.3615	-0.0142	0.0049	0.0405	0.0315	4.55056	3.98734	-0.0108185862241224	65295	68351	63405
c3y_0091101	c3y_0460401	NA	NA	NA	NA	NA	NA	0.0405	0.0015	4.55056	0.227273	NA	65295	68351	63405
c3y_0091101	c3y_0490001	NA	NA	NA	NA	0.0082	0.005	0.0405	-0.0032	4.55056	-0.52459	NA	65295	68351	63405
c3y_0091101	c3y_0500001	NA	NA	NA	NA	NA	NA	0.0405	0.0013	4.55056	0.203125	NA	65295	68351	63405
c3y_0091101	c3y_0510001	NA	NA	NA	NA	0.0142	0.0052	0.0405	-0.0015	4.55056	-0.234375	NA	65295	68351	63405
c3y_0091101	c3y_0510002	0.4181	0.3076	1.359	0.1742	0.0092	0.0051	0.0405	0.0094	4.55056	1.44615	0.00157513521168359	65295	68351	63405
c3y_0091101	c3y_0510003	NA	NA	NA	NA	0.0138	0.0051	0.0405	-0.0024	4.55056	-0.358209	NA	65295	68351	63405
c3y_0091101	c3y_0510004	0.2686	0.2163	1.2421	0.2142	0.0307	0.0056	0.0405	0.0182	4.55056	2.8	0.0260578537029726	65295	61862	59881
c3y_0091101	c3y_0520001	-0.233	0.3343	-0.6969	0.4859	-0.0081	0.0053	0.0405	0.0072	4.55056	1.01408	-0.00473176640838815	65295	61862	59881
c3y_0091101	c3y_0520101	-0.0681	0.2875	-0.237	0.8127	0.0095	0.0056	0.0405	0.0076	4.55056	1.11765	0.0115572402361568	65295	61862	59881
c3y_0091101	c3y_0520201	NA	NA	NA	NA	8e-04	0.0046	0.0405	-0.0021	4.55056	-0.318182	NA	65295	61862	59881
c3y_0091101	c3y_0530001	0.4427	0.2905	1.5239	0.1275	-0.0123	0.0051	0.0405	0.01	4.55056	1.36986	-0.0225356117940554	65295	61862	59881
c3y_0091101	c3y_0530002	0.0158	0.1824	0.0868	0.9308	0.018	0.0049	0.0405	0.0168	4.55056	2.33333	0.0192451169349509	65295	61862	59881
c3y_0091101	c3y_0530003	NA	NA	NA	NA	-0.0053	0.0049	0.0405	-0.0034	4.55056	-0.576271	NA	65295	61862	59881
c3y_0091101	c3y_0530004	NA	NA	NA	NA	0.0097	0.0051	0.0405	-0.0013	4.55056	-0.191176	NA	65295	61862	59881
c3y_0091101	c3y_0540001	NA	NA	NA	NA	-0.0149	0.0049	0.0405	-0.006	4.55056	-0.952381	NA	65295	61862	59881
c3y_0091101	c3y_0540002	NA	NA	NA	NA	-0.0056	0.0051	0.0405	-0.0151	4.55056	-2.35938	NA	65295	65116	65050
c3y_0091101	c3y_0540003	0.211	0.2835	0.7442	0.4568	-0.0086	0.0053	0.0405	0.0086	4.55056	1.22857	-0.0134079839840873	65295	61679	59717
c3y_0091101	c3y_0540004	-0.1202	0.1753	-0.6859	0.4928	-0.0111	0.0052	0.0405	0.0227	4.55056	3.28986	-0.00819504586090405	65295	66800	63304
c3y_0091101	c3y_0550001	0.1637	0.3863	0.4238	0.6717	0.0289	0.0052	0.0405	0.0055	4.55056	0.808824	0.0283819448043884	65295	66687	63214
c3y_0091101	c3y_0560001	-0.5458	1.6222	-0.3364	0.7365	-0.008	0.0047	0.0405	0.0019	4.55056	0.287879	-0.00372082405979691	65295	68351	63405
c3y_0091101	c3y_0570001	-0.0708	0.2427	-0.2916	0.7706	-0.0159	0.0049	0.0405	0.0135	4.55056	2.01493	-0.0155471340583379	65295	68056	63160
c3y_0091101	c3y_0570002	-0.6649	0.6064	-1.0964	0.2729	5e-04	0.0052	0.0405	0.0049	4.55056	0.742424	0.0100986697615497	65295	65116	65050
c3y_0091101	c3y_0570003	0.3339	0.4302	0.7762	0.4376	0.0017	0.0047	0.0405	0.0045	4.55056	0.681818	-0.00276370150385513	65295	61679	59717
c3y_0091101	c3y_0570004	0.0638	0.2115	0.3015	0.763	-0.0015	0.0053	0.0405	0.0158	4.55056	2.32353	-0.00328102846436784	65295	59836	59548
c3y_0091101	c3y_0580001	-0.1831	0.2395	-0.7644	0.4446	-0.0017	0.0048	0.0405	0.0167	4.55056	1.19286	0.00295966726805733	65295	69837	60835
c3y_0091101	c3y_0580002	-0.2401	0.2476	-0.9697	0.3322	-0.0131	0.0057	0.0405	0.0096	4.55056	1.35211	-0.0100601533421899	65295	69837	60835
c3y_0091101	c3y_0580003	-0.5287	0.4465	-1.1841	0.2364	-0.008	0.0054	0.0405	0.0062	4.55056	0.911765	-0.00051436418145379	65295	69837	60835
c3y_0091101	c3y_0580004	-0.2639	0.2134	-1.2367	0.2162	-0.0122	0.0055	0.0405	0.0144	4.55056	1.89474	-0.00737214396319438	65295	69837	60835
c3y_0091101	c3y_0590001	-0.0987	0.2532	-0.3899	0.6966	0.0025	0.0052	0.0405	0.0118	4.55056	1.66197	0.00506571731392146	65295	69837	60835
c3y_0091101	c3y_0590002	-0.0727	0.2329	-0.3122	0.7549	-0.0079	0.0054	0.0405	0.0108	4.55056	1.61194	-0.00744035779189543	65295	69837	60835
c3y_0091101	c3y_0590003	0.0292	0.2904	0.1007	0.9198	0.0065	0.0047	0.0405	0.0067	4.55056	0.848101	0.00689790040170487	65295	69837	60835
c3y_0091101	c3y_0590004	-0.6813	0.6487	-1.0502	0.2936	0.0221	0.005	0.0405	0.0048	4.55056	0.648649	0.034051710432533	65295	71319	63431
c3y_0091101	c3y_0590005	-0.2634	0.2768	-0.9517	0.3413	0.0067	0.0051	0.0405	0.0082	4.55056	1.28125	0.0123094983760012	65295	71319	63431
c3y_0091101	c3y_0590006	NA	NA	NA	NA	0.0016	0.0049	0.0405	-0.0119	4.55056	-2.01695	NA	65295	74494	64421
c3y_0091101	c3y_0590007	-0.3543	0.289	-1.2258	0.2203	-0.0138	0.0052	0.0405	0.0083	4.55056	1.22059	-0.00865655046365752	65295	74494	64421
c3y_0091101	c3y_0600101_1	NA	NA	NA	NA	-0.0057	0.0057	0.0405	-0.01	4.55056	-1.5625	NA	65376	70178	63670
c3y_0091101	c3y_0600101_2	NA	NA	NA	NA	NA	NA	0.0405	0.001	4.55056	0.15625	NA	65376	70178	63670
c3y_0091101	c3y_0600101_3	NA	NA	NA	NA	0.0139	0.0049	0.0405	-0.0012	4.55056	-0.181818	NA	65376	70178	63670
c3y_0091101	c3y_0600101_4	NA	NA	NA	NA	-0.0163	0.0054	0.0405	-0.0052	4.55056	-0.787879	NA	65376	70178	63670
c3y_0091101	c3y_0600201	0.1372	0.2446	0.561	0.5748	9e-04	0.0052	0.0405	0.0099	4.55056	1.54688	-0.00181896131077131	65295	74494	64421
c3y_0091101	c3y_0600202	NA	NA	NA	NA	0.0014	0.0049	0.0405	-0.0015	4.55056	-0.245902	NA	65295	55299	53647
c3y_0091101	c3y_0600301	NA	NA	NA	NA	0.0122	0.0054	0.0405	-0.004	4.55056	-0.625	NA	65295	64469	52984
c3y_0091101	c3y_0610001	-0.4052	0.381	-1.0637	0.2875	0.0126	0.005	0.0405	0.0086	4.55056	1.34375	0.0219794056625216	65295	57500	55644
c3y_0091101	c3y_0611001	-0.0855	0.2942	-0.2906	0.7714	0.0105	0.005	0.0405	0.0081	4.55056	1.15714	0.0150434846587671	65295	41872	41823
c3y_0091101	c3y_0611101	-0.6357	1.1385	-0.5584	0.5766	0.0146	0.005	0.0405	0.0025	4.55056	0.396825	0.0230844401512375	65295	80264	65295
c3y_0091101	c3y_0611201	NA	NA	NA	NA	NA	NA	0.0405	9e-04	4.55056	0.125	NA	65295	79735	65261
c3y_0091101	c3y_0611301	0.3561	0.2287	1.5567	0.1195	0.0037	0.005	0.0405	0.0124	4.55056	1.96825	-0.00409862980459601	65295	70924	63100
c3y_0091101	c3y_0611401	-0.0074	0.4011	-0.0183	0.9854	0.009	0.0054	0.0405	0.0054	4.55056	0.857143	0.0114170290197858	65295	43468	43416
c3y_0091101	c3y_0611501	0.2568	0.4437	0.5787	0.5628	0.0035	0.0055	0.0405	0.0038	4.55056	0.584615	0.0005699085985887	65295	69458	62973
c3y_0091101	c3y_0611601	NA	NA	NA	NA	0.008	0.0048	0.0405	-0.0069	4.55056	-1.1129	NA	65295	69458	62973
c3y_0091101	c3y_0620001	-0.0102	0.2439	-0.042	0.9665	0.0077	0.0048	0.0405	0.0089	4.55056	1.36923	0.00864273806621041	65295	69458	62973
c3y_0091101	c3y_0620101	0.0217	0.1767	0.1229	0.9022	-0.0044	0.0048	0.0405	0.0235	4.55056	3.4058	-0.0055527817419655	65295	69458	62973
c3y_0091101	c3y_0620201	-0.0086	0.3715	-0.0233	0.9814	-0.0095	0.005	0.0405	0.0055	4.55056	0.887097	-0.0102688936631847	65295	69458	62973
c3y_0091101	c3y_0620301	-0.4653	0.255	-1.8243	0.0681	0.0013	0.0049	0.0405	0.0119	4.55056	1.77612	0.011918698832591	65295	69453	62969
c3y_0091101	c3y_0630001	-0.1724	0.1631	-1.0567	0.2907	-0.0195	0.0052	0.0405	0.0247	4.55056	3.43056	-0.0159205993503814	65295	69457	62972
c3y_0091101	c3y_0631001	-0.0014	0.2242	-0.0061	0.9952	-0.0219	0.0054	0.0405	0.0118	4.55056	1.61644	-0.024223621822842	65295	70826	63057
c3y_0091101	c3y_0631101	-0.3053	0.2604	-1.1725	0.241	-0.0071	0.0048	0.0405	0.0114	4.55056	1.96552	-0.00112635540406304	65295	70826	63057
c3y_0091101	c3y_0631201	0.1277	0.3554	0.3595	0.7193	-0.0118	0.005	0.0405	0.0059	4.55056	0.951613	-0.0150512812600034	65295	70826	63057
c3y_0091101	c3y_0631401	-0.2938	0.1649	-1.7821	0.0747	0.0056	0.0044	0.0405	0.0221	4.55056	3.25	0.0153089280833397	65295	70826	63057
c3y_0091101	c3y_asq_acomu	-0.0648	0.1192	-0.5434	0.5868	0.0135	0.0053	0.0405	0.0538	4.55056	6.725	0.0185380513648796	65376	73913	64106
c3y_0091101	c3y_asq_bgm	-0.1584	0.1145	-1.3837	0.1664	-0.0099	0.0048	0.0405	0.05	4.55056	5.88235	-0.00386548220434237	65376	72761	63114
c3y_0091101	c3y_asq_cfm	-0.1132	0.1268	-0.8926	0.3721	0.0097	0.0055	0.0405	0.0484	4.55056	6.36842	0.0162526246762824	65376	73913	64106
c3y_0091101	c3y_asq_dproblem	-0.154	0.1322	-1.1651	0.244	0.0059	0.0054	0.0405	0.0531	4.55056	6.39759	0.0142043445640171	65376	73913	64106
c3y_0091101	c3y_asq_epersonal	-0.095	0.116	-0.8194	0.4125	-0.0066	0.0051	0.0405	0.0544	4.55056	6.55422	-0.00283205168588054	65376	73913	64106
c3y_0091101	c3y_asq_total	-0.1702	0.111	-1.5334	0.1252	0.0043	0.0052	0.0405	0.0674	4.55056	8.53165	0.0142504914988687	65376	70596	63672
c3y_0091101	c3y_bed_time	-0.0387	0.1423	-0.272	0.7857	0.0133	0.0054	0.0405	0.0309	4.55056	4.29167	0.0161344293145566	65376	63720	60498
c3y_0091101	c3y_bmi	0.0701	0.0636	1.1024	0.2703	-0.0129	0.0058	0.0405	0.2654	4.55056	15.7976	-0.0250508989244742	65376	70596	63672
c3y_0091101	c3y_nap_count	0.1869	0.1598	1.1697	0.2421	-0.0011	0.0046	0.0405	0.0206	4.55056	3.12121	-0.00675774369677359	65376	66116	62751
c3y_0091101	c3y_night_wake_up_count	-0.0036	0.1762	-0.0203	0.9838	-0.002	0.0055	0.0405	0.0214	4.55056	2.77922	-0.00210985619158445	65376	62761	59574
c3y_0091101	c3y_sleep_time_day	-0.052	0.1563	-0.3329	0.7392	-0.0093	0.0047	0.0405	0.0233	4.55056	3.32857	-0.00836681009455774	65376	66813	63385
c3y_0091101	c3y_sleep_time_night	-0.0339	0.1387	-0.2441	0.8072	-0.008	0.0055	0.0405	0.0351	4.55056	4.94366	-0.00734084561692979	65376	66813	63385
c3y_0091101	c3y_total_sleep_time	-0.02	0.211	-0.0948	0.9245	-0.018	0.0049	0.0405	0.0118	4.55056	1.84375	-0.0188253874971103	65376	66813	63385
c3y_0091101	c3y_wake_up_time	0.0438	0.093	0.4708	0.6378	-0.014	0.0052	0.0405	0.0777	4.55056	9.03488	-0.018480220133594	65376	63760	60551
c3y_0091101	c4y_0010101	-0.0831	0.2537	-0.3277	0.7432	0.0011	0.005	0.0405	0.0097	4.55056	1.34722	0.00294604763610443	65295	75785	63184
c3y_0091101	c4y_0010201	NA	NA	NA	NA	NA	NA	0.0405	0.0012	4.55056	0.179104	NA	65295	55151	46184
c3y_0091101	c4y_0010301	0.0944	0.2282	0.4138	0.679	-0.003	0.0045	0.0405	0.0124	4.55056	1.74648	-0.005654956994116	65295	72755	61007
c3y_0091101	c4y_0030002	-0.1003	0.0587	-1.708	0.0876	-0.0379	0.0066	0.0405	0.3831	4.55056	15.324	-0.0637899262103292	65295	37207	30340
c3y_0091101	c4y_0042101	0.068	0.1245	0.546	0.585	0.0065	0.0054	0.0405	0.0484	4.55056	5.31868	0.00401653281150338	65295	68351	63405
c3y_0091101	c4y_0042102b	0.0694	0.1227	0.5655	0.5717	0.0078	0.0054	0.0405	0.0495	4.55056	5.625	0.0054963077669842	65376	69944	63120
c3y_0091101	c4y_0051001	0.3646	0.1442	2.5276	0.0115	0.0902	0.0053	0.0405	0.0331	4.55056	3.48421	0.0848099106349197	65295	68351	63405
c3y_0091101	c4y_0051101	0.9458	0.0679	13.9298	4.1756e-44	0.6013	0.0062	0.0405	0.0364	4.55056	4.33333	0.621117888595945	65295	68351	63405
c3y_0091101	c4y_0051201	0.5458	0.1257	4.3413	1.4164e-05	0.1783	0.0057	0.0405	0.0432	4.55056	4.45361	0.17224117424976	65295	68351	63405
c3y_0091101	c4y_0051301	0.2317	0.3176	0.7296	0.4657	0.0451	0.0047	0.0405	0.0069	4.55056	1.01471	0.0447116533866922	65295	68351	63405
c3y_0091101	c4y_0051401	-0.0712	0.2644	-0.2693	0.7877	0.0512	0.0057	0.0405	0.0091	4.55056	1.3	0.0567268187808181	65295	68351	63405
c3y_0091101	c4y_0051501	-0.1393	0.1826	-0.763	0.4455	0.0575	0.0049	0.0405	0.0178	4.55056	2.25316	0.0631199345798214	65295	65376	65295
c3y_0091101	c4y_0053801	-0.0156	0.2142	-0.0728	0.942	0.0031	0.0053	0.0405	0.0116	4.55056	1.78462	0.00353244916947755	65295	65376	65295
c3y_0091101	c4y_0053901	0.1997	0.3284	0.6083	0.543	0.0073	0.0048	0.0405	0.0078	4.55056	1.16418	0.00384861462398149	65295	65376	65295
c3y_0091101	c4y_0054001	0.0778	0.3024	0.2572	0.797	0.0082	0.005	0.0405	0.0061	4.55056	0.953125	0.00714991376252509	65295	65376	65295
c3y_0091101	c4y_0054401	-0.1943	0.5543	-0.3505	0.726	0.0094	0.0042	0.0405	0.0025	4.55056	0.378788	0.011612751201571	65295	65376	65295
c3y_0091101	c4y_0055701	0.2188	0.1834	1.1929	0.2329	-0.005	0.0053	0.0405	0.0227	4.55056	3.06757	-0.0120175336545636	65295	65376	65295
c3y_0091101	c4y_0056001	-0.3922	0.5547	-0.707	0.4796	0.0155	0.0047	0.0405	0.0039	4.55056	0.629032	0.0218694310698505	65295	61862	59881
c3y_0091101	c4y_0056101	0.2434	0.2046	1.1895	0.2342	0.0082	0.0047	0.0405	0.0125	4.55056	2.19298	0.00331483239836708	65295	61862	59881
c3y_0091101	c4y_0056301	-0.2865	0.2771	-1.0339	0.3012	-0.0024	0.0052	0.0405	0.0099	4.55056	1.43478	0.00327239251267305	65295	61862	59881
c3y_0091101	c4y_0056401	-0.5328	0.4593	-1.1602	0.246	0.0024	0.0051	0.0405	0.0059	4.55056	0.880597	0.0110411375458606	65295	61862	59881
c3y_0091101	c4y_0060101	-0.4158	0.5701	-0.7294	0.4657	0.0223	0.0048	0.0405	0.0046	4.55056	0.657143	0.0300256937411142	65295	61862	59881
c3y_0091101	c4y_0060201	NA	NA	NA	NA	0.0347	0.0051	0.0405	-4.8573e-05	4.55056	-0.00703957	NA	65295	61862	59881
c3y_0091101	c4y_0060301b	0.2746	0.8042	0.3415	0.7328	0.0025	0.0049	0.0405	0.0017	4.55056	0.261538	0.000397358344650037	65376	70596	63672
c3y_0091101	c4y_0070001_3	1	0.2726	4.4281	9.5067e-06	0.4468	0.0062	0.0405	0.0123	4.55056	1.5375	0.460591585839796	65376	70178	63670
c3y_0091101	c4y_0070101	0.8301	0.0847	9.7965	1.1656e-22	0.4995	0.0059	0.0405	0.0342	4.55056	4.5	0.57361545112239	65295	71547	58552
c3y_0091101	c4y_0070201	0.9393	0.114	8.238	1.7509e-16	0.461	0.0062	0.0405	0.0232	4.55056	3.13514	0.672989716996062	65295	31989	30969
c3y_0091101	c4y_0070301	0.9869	0.1538	6.4176	1.3846e-10	0.4451	0.0063	0.0405	0.0171	4.55056	2.28	0.479645344596377	65376	79753	65355
c3y_0091101	c4y_0070501_3	0.9198	1.0801	0.8516	0.3944	0.2019	0.0051	0.0405	0.0028	4.55056	0.444444	0.209568882107485	65376	70178	63670
c3y_0091101	c4y_0070601	0.7804	0.1465	5.3283	9.9126e-08	0.3031	0.0053	0.0405	0.0223	4.55056	3.32836	0.32169580629259	65376	79660	65287
c3y_0091101	c4y_0070701	1	0.3962	2.7464	0.006	0.2962	0.0051	0.0405	0.0086	4.55056	1.26471	0.319362255967188	65376	77493	63542
c3y_0091101	c4y_0070801	NA	NA	NA	NA	0.289	0.005	0.0405	-9e-04	4.55056	-0.136364	NA	65376	69403	57007
c3y_0091101	c4y_0073501_2	0.1265	0.1673	0.756	0.4496	0.0157	0.005	0.0405	0.0278	4.55056	3.97143	0.0128983421387052	65376	70178	63670
c3y_0091101	c4y_0073501_3	NA	NA	NA	NA	0.0829	0.0051	0.0405	-0.0024	4.55056	-0.347826	NA	65376	70178	63670
c3y_0091101	c4y_0074001_2	0.3643	0.2915	1.2494	0.2115	0.096	0.0054	0.0405	0.0094	4.55056	1.25333	0.0974640490130653	65376	70178	63670
c3y_0091101	c4y_0075001_2	0.7247	1.4319	0.5061	0.6128	0.0501	0.0049	0.0405	0.0023	4.55056	0.315068	0.0473253979748285	65376	70178	63670
c3y_0091101	c4y_0075001_3	NA	NA	NA	NA	NA	NA	0.0405	0.0017	4.55056	0.257576	NA	65376	70178	63670
c3y_0091101	c4y_0075501_2	0.4547	2.5549	0.178	0.8587	0.0271	0.0053	0.0405	0.0019	4.55056	0.253333	0.0255644062332125	65376	69309	62890
c3y_0091101	c4y_0075501_3	0.1507	0.2593	0.5812	0.5611	0.069	0.0049	0.0405	0.008	4.55056	1.17647	0.0725833855217474	65376	69920	63448
c3y_0091101	c4y_0077001	0.6154	0.2395	2.5694	0.0102	0.179	0.0053	0.0405	0.0128	4.55056	1.72973	0.188776149664746	65376	79780	65376
c3y_0091101	c4y_0077101	0.9028	0.6284	1.4367	0.1508	0.1752	0.0048	0.0405	0.0048	4.55056	0.761905	0.185177490108694	65376	79780	65376
c3y_0091101	c4y_0077102	0.1437	0.1907	0.7535	0.4512	0.1237	0.0054	0.0405	0.0182	4.55056	2.84375	0.136804458131494	65376	79735	65342
c3y_0091101	c4y_0080001	-0.0891	0.1954	-0.4562	0.6482	0.0063	0.0051	0.0405	0.0192	4.55056	2.59459	0.00974749652745039	65376	79507	65153
c3y_0091101	c4y_0081001	0.0606	0.1806	0.3356	0.7372	0.0029	0.0057	0.0405	0.0209	4.55056	2.98571	0.001493302015921	65376	79419	65088
c3y_0091101	c4y_0090001	-0.1897	0.2737	-0.6929	0.4884	-0.0117	0.005	0.0405	0.0092	4.55056	1.31429	-0.0095341087313624	65376	79348	65033
c3y_0091101	c4y_0091001	NA	NA	NA	NA	-0.0128	0.0049	0.0405	-0.0042	4.55056	-0.494118	NA	65376	78297	64193
c3y_0091101	c4y_0100001	0.0201	0.3087	0.065	0.9482	0.0227	0.0049	0.0405	0.0062	4.55056	0.775	0.0254850671439919	65376	78943	64701
c3y_0091101	c4y_0110001	0.1661	0.1445	1.1496	0.2503	-0.0212	0.0055	0.0405	0.0425	4.55056	5.66667	-0.031763994460438	65376	78788	64595
c3y_0091101	c4y_0120001	-0.1655	0.1131	-1.4637	0.1433	-0.0051	0.0053	0.0405	0.0673	4.55056	6.23148	0.00317809958221472	65376	79780	65376
c3y_0091101	c4y_0130001	0.0277	0.1131	0.2447	0.8067	0.0039	0.0049	0.0405	0.0658	4.55056	6.38835	0.00304015882518887	65376	79780	65376
c3y_0091101	c4y_0130102	NA	NA	NA	NA	NA	NA	0.0405	6e-04	4.55056	0.0909091	NA	65376	79011	64760
c3y_0091101	c4y_0130103	-0.1776	0.2152	-0.8254	0.4092	0.0113	0.0054	0.0405	0.0159	4.55056	2.09211	0.0175565051882697	65376	78831	64622
c3y_0091101	c4y_0130104	0.0278	0.1214	0.2292	0.8187	0.0021	0.0051	0.0405	0.0529	4.55056	5.75	0.00108369809511519	65376	79780	65376
c3y_0091101	c4y_0130105	-0.2959	0.3198	-0.9252	0.3549	-0.0027	0.0045	0.0405	0.0078	4.55056	1.18182	0.00233322275080599	65376	79780	65376
c3y_0091101	c4y_0140001	-0.1245	0.1647	-0.7559	0.4497	0.0044	0.0051	0.0405	0.0294	4.55056	3.45882	0.00950231067088498	65376	79295	64998
c3y_0091101	c4y_0150001	0.204	0.1098	1.8584	0.0631	0.0848	0.0054	0.0405	0.061	4.55056	6.0396	0.088008833070186	65376	79780	65376
c3y_0091101	c4y_0160001	0.3399	0.1284	2.6476	0.0081	0.0957	0.0053	0.0405	0.0459	4.55056	4.25	0.0958762521018554	65376	78192	64314
c3y_0091101	c4y_0160101	0.2671	0.1162	2.2997	0.0215	0.0993	0.0058	0.0405	0.0605	4.55056	4.80159	0.10275537193834	65376	77649	63864
c3y_0091101	c4y_0160201	0.3055	0.1521	2.0092	0.0445	0.0666	0.0052	0.0405	0.0354	4.55056	3.33962	0.0655976800779147	65376	76816	63202
c3y_0091101	c4y_0160301	-0.0168	0.495	-0.034	0.9729	0.0368	0.0057	0.0405	0.004	4.55056	0.449438	0.0422926279547857	65376	77194	63560
c3y_0091101	c4y_0170001	0.37	0.1344	2.7531	0.0059	0.0878	0.0051	0.0405	0.0358	4.55056	3.69072	0.0878306864271424	65376	76496	62992
c3y_0091101	c4y_0180001	0.6195	0.4269	1.451	0.1468	0.0514	0.0046	0.0405	0.0066	4.55056	0.942857	0.048238931458774	65376	77911	64105
c3y_0091101	c4y_0190001	NA	NA	NA	NA	NA	NA	0.0405	-1e-04	4.55056	-0.0140845	NA	65376	77531	63833
c3y_0091101	c4y_0200001	0.791	0.14	5.6483	1.6206e-08	0.1703	0.0061	0.0405	0.0431	4.55056	4.14423	0.166228865025556	65376	75638	62266
c3y_0091101	c4y_0210001	0.8232	0.1475	5.5813	2.387e-08	0.1582	0.0061	0.0405	0.0417	4.55056	4.04854	0.146976335486393	65376	79399	65218
c3y_0091101	c4y_0210101	0.8199	0.1237	6.6298	3.3609e-11	0.1647	0.0059	0.0405	0.0518	4.55056	4.7963	0.151381151535974	65376	79399	65218
c3y_0091101	c4y_0210401	0.8381	0.2204	3.8031	1e-04	0.1244	0.0048	0.0405	0.0183	4.55056	2.17857	0.118089037269259	65376	79399	65218
c3y_0091101	c4y_0220001	0.5024	0.1057	4.7547	1.9872e-06	0.2196	0.0054	0.0405	0.0566	4.55056	5.44231	0.240417472631464	65376	72598	59847
c3y_0091101	c4y_0230001	0.6425	0.1102	5.8277	5.6202e-09	0.1103	0.0054	0.0405	0.06	4.55056	5.45455	0.0953292664618984	65376	78873	64812
c3y_0091101	c4y_0240001	0.5598	0.5562	1.0064	0.3142	0.0774	0.005	0.0405	0.0051	4.55056	0.607143	0.0792796621585228	65376	79399	65218
c3y_0091101	c4y_0250001	0.8132	0.8447	0.9628	0.3357	0.0731	0.0048	0.0405	0.0038	4.55056	0.493506	0.0718251030697628	65376	78335	65138
c3y_0091101	c4y_0250101	0.6597	0.6796	0.9707	0.3317	0.0731	0.0058	0.0405	0.0043	4.55056	0.551282	0.0732575330348478	65376	78335	65138
c3y_0091101	c4y_0250201	NA	NA	NA	NA	0.0214	0.0049	0.0405	-0.0038	4.55056	-0.575758	NA	65376	78335	65138
c3y_0091101	c4y_0250202	0.6125	0.3906	1.568	0.1169	0.0361	0.0054	0.0405	0.0067	4.55056	0.971014	0.0302904071292843	65376	78335	65138
c3y_0091101	c4y_0250203	0.9592	0.8711	1.1011	0.2708	0.062	0.0054	0.0405	0.0045	4.55056	0.625	0.056445429331342	65376	78335	65138
c3y_0091101	c4y_0250204	0.0345	0.3258	0.106	0.9156	0.0717	0.0056	0.0405	0.0071	4.55056	1.01429	0.0801049060743984	65376	78335	65138
c3y_0091101	c4y_0250205	0.6233	1.4954	0.4168	0.6768	0.0561	0.005	0.0405	0.0022	4.55056	0.333333	0.056976947633226	65376	78335	65138
c3y_0091101	c4y_0250206	NA	NA	NA	NA	0.0438	0.0052	0.0405	-0.0072	4.55056	-1.10769	NA	65376	47125	38273
c3y_0091101	c4y_0250207	0.2765	0.3537	0.7817	0.4344	0.0494	0.0049	0.0405	0.0055	4.55056	0.785714	0.051413880452472	65376	78010	64910
c3y_0091101	c4y_0250208	0.0747	0.2427	0.308	0.7581	0.0591	0.0047	0.0405	0.0108	4.55056	1.52113	0.0651814955205217	65376	77898	64821
c3y_0091101	c4y_0250209	-0.1972	0.4364	-0.4519	0.6513	0.0669	0.005	0.0405	0.0037	4.55056	0.552239	0.0777616167111209	65376	78038	64911
c3y_0091101	c4y_0250210	0.2676	0.7177	0.3729	0.7092	0.0577	0.005	0.0405	0.0021	4.55056	0.333333	0.0623831635584212	65376	77939	64851
c3y_0091101	c4y_0250211	NA	NA	NA	NA	0.0377	0.0049	0.0405	-0.0076	4.55056	-1.15152	NA	65376	78097	64953
c3y_0091101	c4y_0250212	NA	NA	NA	NA	0.024	0.0049	0.0405	-0.0094	4.55056	-1.36232	NA	65376	76379	63587
c3y_0091101	c4y_0260001	0.1637	0.2289	0.7152	0.4745	0.0738	0.0049	0.0405	0.0102	4.55056	1.36	0.111862646988795	65376	39068	33200
c3y_0091101	c4y_0270001	-0.221	0.1441	-1.5335	0.1252	0.0054	0.0045	0.0405	0.031	4.55056	4.13333	0.0166481404419323	65376	39080	33197
c3y_0091101	c4y_0280001	-0.3355	0.1762	-1.9046	0.0568	0.0074	0.0049	0.0405	0.0216	4.55056	3.27273	0.0230748122118795	65376	33803	27977
c3y_0091101	c4y_0290001	0.1614	0.1054	1.5319	0.1256	-0.0197	0.0055	0.0405	0.0941	4.55056	9.50505	-0.0466807279468822	65376	32861	27210
c3y_0091101	c4y_0300101	0.0165	0.1593	0.1034	0.9177	0.0027	0.0048	0.0405	0.0224	4.55056	3.29412	0.00416787648016974	65376	33893	28034
c3y_0091101	c4y_0300201	-0.0904	0.2651	-0.3409	0.7332	0.0022	0.0054	0.0405	0.0102	4.55056	1.39726	0.00568970685346031	65376	33620	27820
c3y_0091101	c4y_0300301	0.0056	0.1617	0.0346	0.9724	0.0111	0.005	0.0405	0.023	4.55056	3.15068	0.0125410046140445	65376	76283	63661
c3y_0091101	c4y_0300401	0.2789	0.1721	1.6208	0.1051	0.0109	0.0047	0.0405	0.021	4.55056	3	0.00811342490206949	65376	44861	36900
c3y_0091101	c4y_0300501	-0.2698	0.2003	-1.3468	0.1781	0.0123	0.0055	0.0405	0.0208	4.55056	3.05882	0.0220199089720968	65376	78335	65138
c3y_0091101	c4y_0300601	0.3695	0.1693	2.1826	0.0291	0.0061	0.0048	0.0405	0.0234	4.55056	3.34286	-0.00482772640955656	65376	78335	65138
c3y_0091101	c4y_0310101	0.22	0.1694	1.2984	0.1941	0.012	0.0054	0.0405	0.0242	4.55056	3.36111	0.00674356992332335	65376	75470	62844
c3y_0091101	c4y_0310201	0.413	0.1623	2.5438	0.011	-0.0026	0.0058	0.0405	0.0318	4.55056	4.24	-0.0186493611722534	65376	63992	53327
c3y_0091101	c4y_0310301	0.2258	0.2082	1.0848	0.278	0.0041	0.0052	0.0405	0.0176	4.55056	2.14634	-0.00156438864767916	65376	78065	64950
c3y_0091101	c4y_0310401b	NA	NA	NA	NA	0.0039	0.0055	0.0405	-0.0049	4.55056	-0.544444	NA	65376	70596	63672
c3y_0091101	c4y_0310501	-0.0756	0.2974	-0.2542	0.7994	0.0173	0.0055	0.0405	0.0093	4.55056	1	0.0210409514723936	65376	77901	64818
c3y_0091101	c4y_0310601	0.0424	0.4316	0.0981	0.9218	0.0083	0.005	0.0405	0.0044	4.55056	0.473118	0.00876800187458127	65376	77908	64839
c3y_0091101	c4y_0310901b	-0.3006	0.2679	-1.1219	0.2619	0.013	0.0045	0.0405	0.0128	4.55056	1.52381	0.0212840611077021	65376	70596	63672
c3y_0091101	c4y_0320001	0.327	0.2619	1.2489	0.2117	0.0088	0.0049	0.0405	0.0102	4.55056	1.36	0.00311619821410033	65376	77997	64896
c3y_0091101	c4y_0330001	0.1759	0.2268	0.7758	0.4379	0.0067	0.0049	0.0405	0.0128	4.55056	1.80282	0.0034829526614295	65376	77462	64477
c3y_0091101	c4y_0330002	0.2778	0.2842	0.9773	0.3284	0.0025	0.005	0.0405	0.0097	4.55056	1.12791	-0.00283093749732585	65376	78335	65138
c3y_0091101	c4y_0330101	0.1901	0.4012	0.4739	0.6356	0.0073	0.0053	0.0405	0.0055	4.55056	0.723684	0.00530567709640649	65376	78335	65138
c3y_0091101	c4y_0330201	-0.0978	0.1904	-0.5136	0.6075	-0.0049	0.0051	0.0405	0.0201	4.55056	2.61039	-0.00268248874236395	65376	77968	64887
c3y_0091101	c4y_0340001	-0.3352	0.4208	-0.7965	0.4257	-0.0033	0.005	0.0405	0.0055	4.55056	0.774648	0.00140383275813477	65376	77970	64879
c3y_0091101	c4y_0350001	0.3043	0.286	1.064	0.2873	0.0067	0.0051	0.0405	0.0112	4.55056	1.67164	0.000921988446290459	65376	77835	64770
c3y_0091101	c4y_0360001	-0.9906	1.8273	-0.5421	0.5877	-0.0209	0.0057	0.0405	0.0024	4.55056	0.32	-0.0136053687055076	65376	78217	64762
c3y_0091101	c4y_0380001	0.0616	0.2488	0.2477	0.8044	0.0113	0.0055	0.0405	0.0126	4.55056	1.7027	0.0114961882663559	65376	76690	63596
c3y_0091101	c4y_0450001	-0.0244	0.2464	-0.099	0.9211	-0.0164	0.0048	0.0405	0.0126	4.55056	1.82609	-0.0180399796768371	65376	78209	64752
c3y_0091101	c4y_0460001	9e-04	0.1614	0.0053	0.9958	-0.0102	0.0052	0.0405	0.0238	4.55056	3.01266	-0.0118313926550171	65376	75758	62843
c3y_0091101	c4y_0480001	-0.0262	0.123	-0.2131	0.8313	-0.0154	0.0051	0.0405	0.0387	4.55056	5.16	-0.0166192509020793	65376	77269	64391
c3y_0091101	c4y_0490001_1	0.0544	0.2317	0.2349	0.8143	0.0261	0.0048	0.0405	0.0125	4.55056	1.66667	0.027311362475356	65376	69935	63462
c3y_0091101	c4y_0490001_2	-0.186	0.2729	-0.6816	0.4955	-0.0309	0.0052	0.0405	0.0097	4.55056	1.34722	-0.0300445171014577	65376	69685	63252
c3y_0091101	c4y_0490001_3	0.5261	2.3185	0.2269	0.8205	0.0092	0.005	0.0405	0.0014	4.55056	0.208955	0.00595816294342629	65376	70038	63565
c3y_0091101	c4y_0500001	-0.1605	0.1737	-0.9238	0.3556	-0.01	0.0057	0.0405	0.097	4.55056	1.13984	-0.00104249702795334	65376	78465	64933
c3y_0091101	c4y_0500101	-0.1231	0.0811	-1.5166	0.1294	-0.0146	0.0055	0.0405	0.1015	4.55056	1.31818	-0.00883904359952149	65376	78538	64981
c3y_0091101	c4y_asq_acomu	0.0013	0.113	0.0114	0.9909	-0.0038	0.005	0.0405	0.058	4.55056	6.59091	-0.00436407470270361	65376	71319	63504
c3y_0091101	c4y_asq_bgm	-0.0555	0.112	-0.4953	0.6204	-0.0118	0.005	0.0405	0.0502	4.55056	6.12195	-0.0106694896660782	65376	71319	63504
c3y_0091101	c4y_asq_cfm	-0.1205	0.1184	-1.0183	0.3085	0.007	0.0049	0.0405	0.0527	4.55056	6.3494	0.0137340282336497	65376	71319	63504
c3y_0091101	c4y_asq_dproblem	-0.009	0.1313	-0.0684	0.9455	0.0057	0.0051	0.0405	0.0419	4.55056	5.2375	0.00677898521276007	65376	71319	63504
c3y_0091101	c4y_asq_epersonal	-0.1211	0.1612	-0.7513	0.4525	0.0077	0.005	0.0405	0.0279	4.55056	3.44444	0.0127877981961651	65376	71319	63504
c3y_0091101	c4y_asq_total	-0.0566	0.1146	-0.4939	0.6214	-1e-04	0.0048	0.0405	0.0553	4.55056	6.28409	0.00270136822366426	65376	70596	63672
c3y_0091101	c4y_bmi	0.0526	0.0651	0.8078	0.4192	-0.0086	0.0054	0.0405	0.2773	4.55056	16.7048	-0.0177511488117831	65376	70047	63206
c3y_0091101	c6m_0010201_1	0.4709	0.2344	2.0088	0.0446	0.0016	0.0053	0.0405	0.0218	4.55056	1.87931	-0.0126604795970736	65376	70753	63024
c3y_0091101	c6m_0010201_2	-0.0168	0.2401	-0.07	0.9442	0.0076	0.0047	0.0405	0.016	4.55056	1.64948	0.0088798611073914	65376	70787	63045
c3y_0091101	c6m_0010201_3	-0.2561	0.5455	-0.4695	0.6387	0.0026	0.005	0.0405	0.0042	4.55056	0.466667	0.00628755248737491	65376	70749	63020
c3y_0091101	c6m_0010201_5	-0.3255	0.1705	-1.9089	0.0563	-0.0035	0.0051	0.0405	0.0312	4.55056	2.88889	0.00808929465773266	65376	70959	63209
c3y_0091101	c6m_0020001_1	0.0177	0.2035	0.0869	0.9308	0.0624	0.0054	0.0405	0.0142	4.55056	1.97222	0.0685523272238017	65376	71319	63504
c3y_0091101	c6m_0020001_2	-0.1529	0.5167	-0.2959	0.7673	-0.0304	0.005	0.0405	0.0029	4.55056	0.467742	-0.0317248108641113	65376	71319	63504
c3y_0091101	c6m_0020001_3	0.0451	0.2048	0.2201	0.8258	-0.044	0.0052	0.0405	0.0132	4.55056	1.97015	-0.0496929259667768	65376	71319	63504
c3y_0091101	c6m_0040108b	NA	NA	NA	NA	-3.0963e-07	0.0056	0.0405	-0.0074	4.55056	-0.795699	NA	65376	70050	63564
c3y_0091101	c6m_0040109b	NA	NA	NA	NA	NA	NA	0.0405	3e-04	4.55056	0.0333333	NA	65376	69946	63476
c3y_0091101	c6m_0040110b	-0.2559	0.1954	-1.3096	0.1903	-0.007	0.0054	0.0405	0.0225	4.55056	2.29592	0.000247575675057426	65376	70249	63377
c3y_0091101	c6m_0040111b	-0.5565	0.5524	-1.0074	0.3137	-9e-04	0.0048	0.0405	0.0059	4.55056	0.641304	0.00771817486706306	65376	56798	51522
c3y_0091101	c6m_0070103_checked	-0.0311	0.0605	-0.5139	0.6073	-0.0174	0.0057	0.0405	0.2189	4.55056	12.3672	-0.0182289843432921	65376	71319	63504
c3y_0091101	c6m_0090001b	-0.3159	0.4723	-0.6689	0.5036	0.003	0.0051	0.0405	0.0033	4.55056	0.611111	0.00700763377574609	65376	70596	63672
c3y_0091101	c6m_0170001_1	-0.2556	0.3232	-0.7911	0.4289	0.0083	0.0051	0.0405	0.0062	4.55056	1.05085	0.0132871284312643	65376	71319	63504
c3y_0091101	c6m_0170001_2	0.1766	0.2557	0.6904	0.4899	-0.0083	0.0053	0.0405	0.0098	4.55056	1.66102	-0.0127654825151298	65376	71319	63504
c3y_0091101	c6m_0180001_1	-0.0043	0.1233	-0.0348	0.9723	7e-04	0.0048	0.0405	0.0403	4.55056	5.30263	0.000965398770758055	65376	71319	63504
c3y_0091101	c6m_0180001_2	0.0471	0.1843	0.2559	0.798	-7e-04	0.0051	0.0405	0.0164	4.55056	2.44776	-0.00202428421831434	65376	71319	63504
c3y_0091101	c6m_0180001_3	0.0291	0.1871	0.1554	0.8765	-0.0021	0.0056	0.0405	0.0213	4.55056	3.13235	-0.00321213250081019	65376	71319	63504
c3y_0091101	c6m_0220001_1	-0.4365	0.4508	-0.9684	0.3329	0.0067	0.0054	0.0405	0.0043	4.55056	0.796296	0.0132638403589218	65376	71319	63504
c3y_0091101	c6m_0380001_1	-0.1571	0.4713	-0.3334	0.7388	-0.0037	0.0053	0.0405	0.003	4.55056	0.566038	-0.00229714551498926	65376	71319	63504
c3y_0091101	c6m_asq_acomu	0.0077	0.1426	0.0538	0.9571	0.0018	0.0051	0.0405	0.028	4.55056	4	0.00241071354649795	65376	39997	35574
c3y_0091101	c6m_asq_bgm	-0.062	0.101	-0.6143	0.539	-0.0287	0.0055	0.0405	0.0818	4.55056	10.9067	-0.0403287830289063	65376	39706	35301
c3y_0091101	c6m_asq_cfm	-0.0909	0.12	-0.7571	0.449	-0.0181	0.0052	0.0405	0.0476	4.55056	6.18182	-0.0163916850305781	65376	73600	63860
c3y_0091101	c6m_asq_dproblem	-0.1813	0.1115	-1.6256	0.104	-0.0092	0.0055	0.0405	0.0617	4.55056	7.81013	-0.000971917159724949	65376	73768	63985
c3y_0091101	c6m_asq_epersonal	-0.1648	0.101	-1.6313	0.1028	0.0012	0.0052	0.0405	0.0796	4.55056	9.82716	0.0115733693735029	65376	55465	47573
c3y_0091101	c6m_asq_total	-0.1136	0.1026	-1.1072	0.2682	-0.0164	0.0057	0.0405	0.0766	4.55056	9.34146	-0.0118678377082105	65376	70596	63672
c3y_0091101	c6m_bed_time	-0.201	0.1676	-1.1992	0.2305	0.0082	0.0046	0.0405	0.0177	4.55056	2.85484	0.014413657143254	65376	65793	62449
c3y_0091101	c6m_bmi	-0.0051	0.0627	-0.0821	0.9346	-0.0064	0.006	0.0405	0.2613	4.55056	18.2727	-0.00748781935374657	65376	70596	63672
c3y_0091101	c6m_nap_count	-0.0597	0.1696	-0.3522	0.7247	0.0063	0.0049	0.0405	0.0172	4.55056	3.07143	0.00843082204707788	65376	65903	62548
c3y_0091101	c6m_night_wake_up_count	0.1045	0.1715	0.6096	0.5421	0.0107	0.0049	0.0405	0.0195	4.55056	3.36207	0.00855257342628146	65376	65855	62506
c3y_0091101	c6m_sleep_time_day	0.0182	0.1635	0.1113	0.9114	-0.0104	0.0051	0.0405	0.0205	4.55056	3.53448	-0.0118129653149618	65376	65731	62388
c3y_0091101	c6m_sleep_time_night	-0.2687	0.1887	-1.4237	0.1545	-0.0104	0.0056	0.0405	0.0187	4.55056	2.92188	-0.00364176944521319	65376	65725	62381
c3y_0091101	c6m_total_sleep_time	-0.1724	0.2006	-0.8592	0.3902	-0.0164	0.0052	0.0405	0.0138	4.55056	2.3	-0.0135162931821295	65376	65805	62453
c3y_0091101	c6m_wake_up_time	0.0627	0.1307	0.4792	0.6318	-0.0017	0.0053	0.0405	0.0394	4.55056	5.9697	-0.00446884262202922	65376	65761	62422
c3y_0091101	c_hospital_kikan	-0.128	0.1941	-0.6592	0.5098	0.0041	0.0052	0.0405	0.0146	4.55056	2.51724	0.00773483201656689	65376	71319	63504
c3y_0091101	c_tshfpb_010	-0.0249	0.0862	-0.2884	0.773	-0.005	0.0055	0.0405	0.1406	4.55056	6.63208	-0.00579682007550034	65376	43845	37477
c3y_0091101	cd	-0.0188	0.0933	-0.201	0.8407	-0.0042	0.0054	0.0405	0.072	4.55056	6	-0.00375054610095741	65376	73913	64106
c3y_0091101	childcare_facility_daycare_time_3y	-0.5064	0.443	-1.143	0.253	0.0149	0.0047	0.0405	0.0083	4.55056	0.783019	0.0256026865067947	65376	68351	63481
c3y_0091101	childcare_facility_daycare_time_4y	NA	NA	NA	NA	NA	NA	0.0405	5e-04	4.55056	0.0694444	NA	65376	68351	63481
c3y_0091101	childcare_facility_starting_age	-0.0871	0.2965	-0.2939	0.7688	-0.0024	0.0052	0.0405	0.0107	4.55056	0.972727	-0.000735245654635071	65376	68212	63360
c3y_0091101	constipation_3y	0.0063	0.1617	0.0387	0.9691	0.0117	0.0055	0.0405	0.028	4.55056	3.94366	0.0126045967674317	65376	67626	62815
c3y_0091101	constipation_4y	0.0119	0.1433	0.0832	0.9337	0.0157	0.0051	0.0405	0.0332	4.55056	4.61111	0.0168024617183219	65376	67601	62801
c3y_0091101	constipation_cum_4y	-0.0408	0.1329	-0.3067	0.759	0.0132	0.0056	0.0405	0.0485	4.55056	5.98765	0.0164752115231633	65376	67995	63162
c3y_0091101	constipation_severity_3y	-0.1	0.1495	-0.6694	0.5033	0.0091	0.0052	0.0405	0.0363	4.55056	4.65385	0.0142873012447287	65376	63916	59392
c3y_0091101	constipation_severity_4y	0.1729	0.1292	1.3386	0.1807	0.0102	0.0048	0.0405	0.0324	4.55056	4.37838	0.00466242734525318	65376	68134	63293
c3y_0091101	dr0m_0020701_1	-0.0409	0.2347	-0.1741	0.8618	0.0074	0.0049	0.0405	0.0087	4.55056	1.58182	0.00894583344226091	65376	71319	63504
c3y_0091101	dr0m_0020701_3	0.0693	0.2031	0.3412	0.7329	-0.0068	0.0049	0.0405	0.0126	4.55056	2.29091	-0.00912025012916727	65376	71319	63504
c3y_0091101	dr0m_bmi	0.0501	0.0797	0.6284	0.5297	0.0082	0.0059	0.0405	0.1436	4.55056	13.0545	0.00543685352910608	65376	70596	63672
c3y_0091101	dr1m_0040501b	0.0011	0.2616	0.0043	0.9966	-0.0018	0.0055	0.0405	0.009	4.55056	1.8	-0.00199838798483727	65376	69125	62772
c3y_0091101	dr1m_bmi	-0.0051	0.0902	-0.0567	0.9548	0.0069	0.0063	0.0405	0.1023	4.55056	10.7684	0.00828623993131274	65376	70596	63672
c3y_0091101	egg_allergy_1hy	0.9674	0.1585	6.1035	1.0377e-09	0.3882	0.0055	0.0405	0.0172	4.55056	2.6875	0.398987159571917	65376	70178	63670
c3y_0091101	egg_allergy_2y	0.9387	0.1215	7.7283	1.0897e-14	0.4239	0.0062	0.0405	0.024	4.55056	3.80952	0.435763134464907	65376	70178	63670
c3y_0091101	egg_allergy_3y	0.9366	0.0852	10.9902	4.2604e-28	0.5028	0.006	0.0405	0.0306	4.55056	4.56716	0.52248047533085	65376	70453	63560
c3y_0091101	egg_allergy_4y	0.9797	0.1266	7.7411	9.855e-15	0.4162	0.0057	0.0405	0.0247	4.55056	3.38356	0.429314011235751	65376	69824	63008
c3y_0091101	egg_allergy_cum_4y	0.9439	0.085	11.107	1.1601e-28	0.5314	0.0061	0.0405	0.0351	4.55056	4.28049	0.550547105672412	65376	70178	63670
c3y_0091101	egg_allergy_score_until_4yo	0.9461	0.0619	15.2955	8.1974e-53	0.5862	0.0064	0.0405	0.0558	4.55056	5.58	0.607935555547559	65376	70178	63670
c3y_0091101	egg_allergy_score_until_4yo_positive	0.9614	0.0712	13.4995	1.575e-41	0.5244	0.0062	0.0405	0.052	4.55056	5.14851	0.538679245711761	65376	70178	63670
c3y_0091101	exclusive_breastfeeding_1y	-0.06	0.1519	-0.3947	0.6931	0.0652	0.0052	0.0405	0.0262	4.55056	3.9697	0.0730497096907864	65376	68351	63481
c3y_0091101	febrile_convulsion_cum_4y	0.0586	0.1092	0.5366	0.5915	0.0031	0.0057	0.0405	0.0888	4.55056	8.07273	-0.000267230069304421	65376	68351	63481
c3y_0091101	feeding_type_yesterday_breast_feeding_count_1m	0.0372	0.1803	0.2064	0.8365	0.0446	0.005	0.0405	0.0168	4.55056	2.84746	0.0468799106582954	65376	66813	63385
c3y_0091101	feeding_type_yesterday_formula_feeding_count_1m	-0.1389	0.3698	-0.3757	0.7071	-0.0193	0.0049	0.0405	0.0086	4.55056	0.754386	-0.0179805515588994	65376	66776	63351
c3y_0091101	fever_count_cum_2hy	0.1557	0.1073	1.451	0.1468	0.0262	0.0051	0.0405	0.0463	4.55056	5.38372	0.0218086585103225	65376	68258	63403
c3y_0091101	fever_count_cum_2y	0.1524	0.1252	1.2174	0.2234	0.0193	0.0055	0.0405	0.036	4.55056	4.44444	0.0151158314322371	65376	68104	63262
c3y_0091101	fever_over_39c_count_cum_2hy	0.083	0.1372	0.6047	0.5454	0.0183	0.0056	0.0405	0.0364	4.55056	4.08989	0.0167605680157749	65376	68097	63256
c3y_0091101	fever_over_39c_count_cum_2y	0.1268	0.1492	0.8501	0.3953	0.0102	0.0056	0.0405	0.0302	4.55056	3.82278	0.00655449693377517	65376	68116	63275
c3y_0091101	first_vaccination_bcg	-0.3868	0.387	-0.9995	0.3176	-0.0025	0.0051	0.0405	0.0051	4.55056	0.822581	0.00298638384101853	65376	67881	63055
c3y_0091101	first_vaccination_dpt	NA	NA	NA	NA	NA	NA	0.0405	0.0012	4.55056	0.193548	NA	65376	68102	63260
c3y_0091101	first_vaccination_haemophilus_b_influenzae	NA	NA	NA	NA	NA	NA	0.0405	8e-04	4.55056	0.135593	NA	65376	68351	63481
c3y_0091101	first_vaccination_hbv	0.23	0.2018	1.1399	0.2543	0.0089	0.0052	0.0405	0.015	4.55056	2.63158	0.00380899410073526	65376	68351	63481
c3y_0091101	first_vaccination_pneumococcus	NA	NA	NA	NA	0.0012	0.005	0.0405	-0.0025	4.55056	-0.403226	NA	65376	68351	63481
c3y_0091101	first_vaccination_polio	NA	NA	NA	NA	-0.0193	0.0051	0.0405	-0.0064	4.55056	-1.12281	NA	65376	67868	63061
c3y_0091101	first_vaccination_rotavirus	-0.0732	0.2759	-0.2653	0.7908	0.0329	0.0052	0.0405	0.0073	4.55056	1.17742	0.0373694402250802	65376	66059	61401
c3y_0091101	fish_allergy_score_until_4yo_positive	0.4611	0.2917	1.5805	0.114	0.1579	0.0051	0.0405	0.0081	4.55056	1.55769	0.171294891409894	65376	64065	58240
c3y_0091101	food_allergy_cum_4y	0.9983	0.0693	14.4138	4.2386e-47	0.6362	0.0064	0.0405	0.0458	4.55056	4.77083	0.655212720555714	65376	68351	63481
c3y_0091101	food_allergy_cum_count_until_4yo	0.9929	0.0638	15.5708	1.1491e-54	0.5945	0.0066	0.0405	0.0447	4.55056	4.96667	0.616467516740487	65376	70178	63670
c3y_0091101	food_allergy_egg_feeding_status_case_combined_1yh	0.875	0.0875	9.9958	1.5902e-23	0.5073	0.0062	0.0405	0.0402	4.55056	4.46667	0.519869284136613	65376	68351	63481
c3y_0091101	food_allergy_egg_feeding_status_case_combined_2y	0.8799	0.0716	12.2825	1.1253e-34	0.5497	0.0061	0.0405	0.0343	4.55056	4.34177	0.56727046056186	65376	68351	63481
c3y_0091101	food_allergy_egg_feeding_status_case_combined_3y	1	0.1072	9.8231	8.9513e-23	0.6071	0.0067	0.0405	0.0219	4.55056	2.60714	0.627549588672675	65376	68351	63481
c3y_0091101	food_allergy_egg_feeding_status_case_combined_4y	1	0.2239	5.4149	6.1338e-08	0.5011	0.0062	0.0405	0.0133	4.55056	1.77333	0.513395191066609	65376	68351	63481
c3y_0091101	food_allergy_fish_feeding_status_case_combined_1yh	NA	NA	NA	NA	0.0684	0.0053	0.0405	-0.0077	4.55056	-1.30508	NA	65376	68351	63481
c3y_0091101	food_allergy_fish_feeding_status_case_combined_2y	0.7004	0.7362	0.9513	0.3414	0.0773	0.005	0.0405	0.0034	4.55056	0.53125	0.0748355946110011	65376	68351	63481
c3y_0091101	food_allergy_fish_feeding_status_case_combined_3y	NA	NA	NA	NA	0.0919	0.0045	0.0405	-0.0118	4.55056	-2.40816	NA	65376	68351	63481
c3y_0091101	food_allergy_fruit_feeding_status_case_combined_1yh	0.1937	0.2765	0.7007	0.4835	0.0818	0.005	0.0405	0.0068	4.55056	1.21429	0.0849440726102428	65376	68351	63481
c3y_0091101	food_allergy_fruit_feeding_status_case_combined_2y	0.2376	2.4687	0.0962	0.9233	0.0753	0.0054	0.0405	0.002	4.55056	0.3125	0.0788446054043697	65376	68351	63481
c3y_0091101	food_allergy_fruit_feeding_status_case_combined_3y	NA	NA	NA	NA	0.1051	0.0055	0.0405	-7e-04	4.55056	-0.107692	NA	65376	68351	63481
c3y_0091101	food_allergy_milk_feeding_status_case_combined_1yh	0.8573	0.227	3.7758	2e-04	0.3038	0.0052	0.0405	0.0113	4.55056	1.82258	0.309621446448588	65376	68351	63481
c3y_0091101	food_allergy_milk_feeding_status_case_combined_2y	0.9522	0.1611	5.9122	3.375e-09	0.3161	0.005	0.0405	0.0185	4.55056	2.84615	0.316142446052035	65376	68351	63481
c3y_0091101	food_allergy_milk_feeding_status_case_combined_3y	0.9139	0.2754	3.3185	9e-04	0.3159	0.0057	0.0405	0.0097	4.55056	1.49231	0.342244516507202	65376	60702	56579
c3y_0091101	food_allergy_milk_feeding_status_case_combined_4y	0.9365	0.436	2.1482	0.0317	0.2546	0.0055	0.0405	0.0075	4.55056	1.10294	0.258006063810641	65376	68351	63481
c3y_0091101	food_allergy_non_peanuts_nuts_feeding_status_case_combined_4y	0.4836	0.3579	1.3513	0.1766	0.0664	0.0052	0.0405	0.0075	4.55056	0.9375	0.0630134517097415	65376	68351	63481
c3y_0091101	food_allergy_nuts_feeding_status_case_combined_1yh	0.2871	0.1527	1.8799	0.0601	0.0563	0.0051	0.0405	0.0278	4.55056	3.97143	0.0514083855079234	65376	68351	63481
c3y_0091101	food_allergy_nuts_feeding_status_case_combined_2y	0.1171	0.1668	0.7019	0.4828	0.0747	0.0052	0.0405	0.0206	4.55056	2.98551	0.0776547899099059	65376	68351	63481
c3y_0091101	food_allergy_nuts_feeding_status_case_combined_3y	0.1552	0.1543	1.0055	0.3147	0.1076	0.0047	0.0405	0.0233	4.55056	2.94937	0.112118566711049	65376	68351	63481
c3y_0091101	food_allergy_peanuts_feeding_status_case_combined_4y	0.5859	0.3938	1.4879	0.1368	0.0862	0.0049	0.0405	0.0073	4.55056	1.01389	0.0826841610501825	65376	68351	63481
c3y_0091101	food_allergy_score_cum_count_until_4yo	0.9413	0.0543	17.3297	2.8077e-67	0.6002	0.0066	0.0405	0.064	4.55056	6.09524	0.616350425876861	65376	68351	63481
c3y_0091101	food_allergy_sesame_feeding_status_case_combined_1yh	-0.0332	0.2376	-0.1399	0.8888	0.0404	0.0046	0.0405	0.0083	4.55056	1.22059	0.0442360673753604	65376	68351	63481
c3y_0091101	food_allergy_sesame_feeding_status_case_combined_2y	NA	NA	NA	NA	0.0503	0.0053	0.0405	-0.0116	4.55056	-2	NA	65376	68351	63481
c3y_0091101	food_allergy_sesame_feeding_status_case_combined_3y	-0.1856	0.4378	-0.4241	0.6715	0.0482	0.005	0.0405	0.0033	4.55056	0.540984	0.0541218444373675	65376	68280	63416
c3y_0091101	food_allergy_shellfish_feeding_status_case_combined_1yh	0.3881	0.1441	2.6937	0.0071	0.0445	0.0055	0.0405	0.0297	4.55056	4.30435	0.0346148946610733	65376	68351	63481
c3y_0091101	food_allergy_shellfish_feeding_status_case_combined_2y	0.4903	0.235	2.0859	0.037	0.0477	0.0051	0.0405	0.0117	4.55056	1.82812	0.0406208270405386	65376	68351	63481
c3y_0091101	food_allergy_shellfish_feeding_status_case_combined_3y	1	2.2427	0.6282	0.5299	0.0727	0.0049	0.0405	0.0023	4.55056	0.338235	0.0643458749364237	65376	68351	63481
c3y_0091101	food_allergy_shellfish_feeding_status_case_combined_4y	0.1878	0.172	1.092	0.2748	0.0678	0.0051	0.0405	0.0249	4.55056	3.32	0.0676452905964565	65376	68351	63481
c3y_0091101	food_allergy_soba_feeding_status_case_combined_1yh	0.1423	0.1619	0.8788	0.3795	0.0612	0.0054	0.0405	0.0249	4.55056	3.95238	0.0619539559199992	65376	68351	63481
c3y_0091101	food_allergy_soba_feeding_status_case_combined_2y	0.4046	0.2308	1.7535	0.0795	0.0743	0.0053	0.0405	0.0143	4.55056	2.2	0.0704389331810119	65376	68351	63481
c3y_0091101	food_allergy_soba_feeding_status_case_combined_3y	0.3825	0.3619	1.0567	0.2906	0.095	0.0055	0.0405	0.0059	4.55056	0.819444	0.0963751648976407	65376	68351	63481
c3y_0091101	food_allergy_soba_feeding_status_case_combined_4y	0.4069	0.2919	1.3937	0.1634	0.1049	0.0054	0.0405	0.0094	4.55056	1.32394	0.105159640252761	65376	68351	63481
c3y_0091101	food_allergy_wheat_feeding_status_case_combined_1yh	0.526	0.2289	2.2977	0.0216	0.2323	0.0046	0.0405	0.008	4.55056	1.45455	0.241026753568246	65376	68351	63481
c3y_0091101	fruit_allergy_score_until_4yo_positive	0.4473	0.2069	2.162	0.0306	0.1399	0.0048	0.0405	0.0137	4.55056	2.20968	0.142160094788891	65376	70178	63670
c3y_0091101	ft1b_0080001	0.448	0.1668	2.6857	0.0072	0.0479	0.0054	0.0405	0.0438	4.55056	3.68067	0.0340720853873565	65376	71319	63504
c3y_0091101	ft1b_0400001	-0.1424	0.1552	-0.9177	0.3588	-0.0057	0.0049	0.0405	0.0545	4.55056	4.12879	0.000589208140203423	65376	71319	63504
c3y_0091101	ft1b_0410001	-0.1218	0.1482	-0.8218	0.4112	-0.0045	0.0053	0.0405	0.0599	4.55056	3.94079	0.00122188945455214	65376	71319	63504
c3y_0091101	ft1b_0420001	-0.2135	0.168	-1.2712	0.2036	-0.0066	0.0052	0.0405	0.0544	4.55056	3.62667	0.00307041642010009	65376	71319	63504
c3y_0091101	ft1b_0430001	0.1489	0.1483	1.0039	0.3154	-0.0179	0.0053	0.0405	0.0461	4.55056	3.17931	-0.026843333034291	65376	71319	63504
c3y_0091101	ft1b_0440001	-0.0607	0.1539	-0.3941	0.6935	0.0126	0.0051	0.0405	0.053	4.55056	4.24	0.0180347997986317	65376	63050	56259
c3y_0091101	ft1b_0450001	0.0397	0.1382	0.2872	0.7739	0.0022	0.0047	0.0405	0.0486	4.55056	4.58491	0.000795827455901401	65376	62212	55639
c3y_0091101	ft1b_0460001	-0.2339	0.142	-1.6476	0.0994	-0.0043	0.0049	0.0405	0.0516	4.55056	4.96154	0.00600194178899878	65376	61296	54801
c3y_0091101	ft1b_0470001b	NA	NA	NA	NA	0.0017	0.0052	0.0405	-0.0046	4.55056	-0.479167	NA	65376	70596	63672
c3y_0091101	ft1b_0480001	-0.0393	0.1698	-0.2312	0.8172	-0.0078	0.0058	0.0405	0.0568	4.55056	3.44242	-0.0068348003431259	65376	71319	63504
c3y_0091101	gastroenteritis_cum_2y	0.1807	0.2295	0.7873	0.4311	0.0098	0.0046	0.0405	0.0158	4.55056	2.07895	0.00597169229310445	65376	67571	62786
c3y_0091101	hand_foot_and_mouth_disease_cum_2y	NA	NA	NA	NA	0.0211	0.0054	0.0405	-6e-04	4.55056	-0.0810811	NA	65376	68351	63481
c3y_0091101	hba1c_ngsp_early	-0.0237	0.1112	-0.2129	0.8314	-0.0084	0.0051	0.0405	0.0558	4.55056	6.2	-0.00764151358305434	65376	65376	65376
c3y_0091101	herpangina_cum_2y	-0.1632	0.2925	-0.5578	0.577	0.0177	0.0054	0.0405	0.0091	4.55056	1.26389	0.022328123708894	65376	68351	63481
c3y_0091101	hg	0.0112	0.1055	0.1059	0.9157	0.0037	0.0053	0.0405	0.078	4.55056	1.93069	0.00359636929813484	65376	73913	64106
c3y_0091101	hsv_infection_cum_2y	0.8475	1.0731	0.7898	0.4296	0.0144	0.0049	0.0405	0.0026	4.55056	0.472727	0.00661051260512359	65376	68351	63481
c3y_0091101	influenza_viral_infections_cum_4y	0.1896	0.1641	1.1551	0.248	0.0081	0.005	0.0405	0.0286	4.55056	3.91781	0.0021974572015716	65376	67552	62779
c3y_0091101	intellectual_and_developmental_disability_including_language_delay_cum_4y	NA	NA	NA	NA	NA	NA	0.0405	2e-04	4.55056	0.030303	NA	65376	68181	63328
c3y_0091101	isacc_modified_current_runny_nose_autumn_2y	0.7098	2.5467	0.2787	0.7805	0.0192	0.0044	0.0405	0.0014	4.55056	0.237288	0.0149918070915229	65376	66813	63385
c3y_0091101	isacc_modified_current_runny_nose_autumn_3y	0.5181	0.526	0.985	0.3246	0.0436	0.0052	0.0405	0.0039	4.55056	0.590909	0.039840977448791	65376	66813	63385
c3y_0091101	isacc_modified_current_runny_nose_autumn_4y	NA	NA	NA	NA	0.0626	0.0048	0.0405	-0.0066	4.55056	-1.06452	NA	65376	66813	63385
c3y_0091101	isacc_modified_current_runny_nose_nonpollen_season_2y	NA	NA	NA	NA	NA	NA	0.0405	5e-04	4.55056	0.0746269	NA	65376	66813	63385
c3y_0091101	isacc_modified_current_runny_nose_nonpollen_season_3y	NA	NA	NA	NA	0.0513	0.0054	0.0405	-0.0024	4.55056	-0.393443	NA	65376	66813	63385
c3y_0091101	isacc_modified_current_runny_nose_nonpollen_season_4y	NA	NA	NA	NA	NA	NA	0.0405	0.001	4.55056	0.149254	NA	65376	65376	65376
c3y_0091101	isacc_modified_current_runny_nose_pollen_season_2y	NA	NA	NA	NA	NA	NA	0.0405	6e-04	4.55056	0.0983607	NA	65376	62712	59549
c3y_0091101	isacc_modified_current_runny_nose_pollen_season_3y	0.2326	0.3337	0.697	0.4858	0.0631	0.0051	0.0405	0.0055	4.55056	0.833333	0.0637993021330879	65376	66813	63385
c3y_0091101	isacc_modified_current_runny_nose_pollen_season_4y	0.483	0.2667	1.8109	0.0702	0.0646	0.0052	0.0405	0.0103	4.55056	1.43056	0.0590458716455474	65376	66682	63279
c3y_0091101	isacc_modified_current_runny_nose_spring_2y	0.5397	1.1313	0.477	0.6334	0.0279	0.0046	0.0405	0.0019	4.55056	0.301587	0.0248889864698266	65376	66813	63385
c3y_0091101	isacc_modified_current_runny_nose_spring_3y	0.393	0.5861	0.6705	0.5025	0.0625	0.0051	0.0405	0.0027	4.55056	0.428571	0.0624178157483119	65376	66813	63385
c3y_0091101	isacc_modified_current_runny_nose_spring_4y	0.4987	0.2995	1.6653	0.0959	0.0685	0.0051	0.0405	0.0091	4.55056	1.28169	0.0634311675499815	65376	66813	63385
c3y_0091101	isacc_modified_current_runny_nose_summer_2y	NA	NA	NA	NA	0.0324	0.0048	0.0405	-7e-04	4.55056	-0.118644	NA	65376	66813	63385
c3y_0091101	isacc_modified_current_runny_nose_summer_3y	0.53	0.962	0.551	0.5817	0.0457	0.0052	0.0405	0.0024	4.55056	0.358209	0.0433636269215515	65376	66813	63385
c3y_0091101	isacc_modified_current_runny_nose_summer_4y	NA	NA	NA	NA	0.0588	0.005	0.0405	-3e-04	4.55056	-0.0379747	NA	65376	66813	63385
c3y_0091101	isacc_modified_current_runny_nose_winter_2y	0.4549	0.4574	0.9946	0.32	0.02	0.0046	0.0405	0.0049	4.55056	0.742424	0.0147834015005883	65376	66813	63385
c3y_0091101	isacc_modified_current_runny_nose_winter_3y	NA	NA	NA	NA	0.0444	0.0055	0.0405	-9e-04	4.55056	-0.160714	NA	65376	66813	63385
c3y_0091101	isacc_modified_current_runny_nose_winter_4y	NA	NA	NA	NA	0.0343	0.0051	0.0405	-0.0038	4.55056	-0.535211	NA	65376	66518	63141
c3y_0091101	kawasaki_disease_cum_4y	NA	NA	NA	NA	-0.0063	0.0046	0.0405	-6e-04	4.55056	-0.0967742	NA	65376	68351	63481
c3y_0091101	length_of_labor	-0.0207	0.1313	-0.158	0.8745	0.0249	0.0048	0.0405	0.0336	4.55056	4.73239	0.0280222734229913	65376	68351	63481
c3y_0091101	low_birth_weight	0.0113	0.1337	0.0846	0.9326	-0.0028	0.0055	0.0405	0.0312	4.55056	4.8	-0.00347841797147675	65376	68172	63322
c3y_0091101	lower_respiratory_tract_infection_cum_2y	0.1456	0.1754	0.8301	0.4065	0.0169	0.0051	0.0405	0.0186	4.55056	2.58333	0.0143236815742228	65376	67525	62745
c3y_0091101	m0mb_0410001	-0.0372	0.1141	-0.3257	0.7447	-0.0075	0.0055	0.0405	0.0693	4.55056	6.41667	-0.00645510318270719	65376	71187	63395
c3y_0091101	m0mb_0420001	0.0468	0.1185	0.3952	0.6927	-0.0115	0.0057	0.0405	0.0712	4.55056	6.47273	-0.0157607355595512	65376	71319	63504
c3y_0091101	m0mb_0430001	-0.0132	0.0951	-0.1385	0.8898	-0.0087	0.0051	0.0405	0.062	4.55056	4.46043	-0.00916343596958798	65376	71319	63504
c3y_0091101	m0mb_0450001	-0.2699	0.1708	-1.5804	0.114	-0.0031	0.0054	0.0405	0.0209	4.55056	3.16667	0.00466250556158162	65376	71319	63504
c3y_0091101	m0mb_0460001	-0.277	0.1628	-1.7018	0.0888	-0.0046	0.0051	0.0405	0.0224	4.55056	3.5	0.00350746756654495	65376	71319	63504
c3y_0091101	m0mb_0480001	7.4492e-05	0.1104	7e-04	0.9995	-0.0144	0.0054	0.0405	0.0638	4.55056	6.44444	-0.0163407728491276	65376	71319	63504
c3y_0091101	m1m_0030001_1	NA	NA	NA	NA	NA	NA	0.0405	0.0011	4.55056	0.186441	NA	65376	71319	63504
c3y_0091101	m1m_0030001_2	-0.1101	0.2607	-0.4225	0.6727	-4e-04	0.0052	0.0405	0.0098	4.55056	1.46269	0.0018090660550176	65376	71319	63504
c3y_0091101	m1m_0030001_3	NA	NA	NA	NA	0.0014	0.0051	0.0405	-0.0104	4.55056	-1.92593	NA	65376	71319	63504
c3y_0091101	m1m_0040001_1	0.0142	0.1801	0.0791	0.937	-0.0165	0.0052	0.0405	0.0166	4.55056	2.72131	-0.0186435072690645	65376	71319	63504
c3y_0091101	m1m_0040001_2	-0.077	0.5267	-0.1462	0.8838	-2e-04	0.0056	0.0405	0.0022	4.55056	0.431373	0.000523038791635103	65376	71319	63504
c3y_0091101	m1m_0040001_4	0.142	0.1914	0.7416	0.4583	0.0115	0.0053	0.0405	0.0173	4.55056	2.74603	0.00886346851881356	65376	71319	63504
c3y_0091101	m1m_0040001_6	NA	NA	NA	NA	0.0022	0.0048	0.0405	-0.0088	4.55056	-1.76	NA	65376	71319	63504
c3y_0091101	m1m_0250001_1	-0.2801	0.2102	-1.3324	0.1827	-0.0033	0.005	0.0405	0.0132	4.55056	2.09524	0.00300905525835538	65376	71319	63504
c3y_0091101	m1m_0250001_2	0.4308	0.2674	1.6112	0.1071	0.0015	0.0051	0.0405	0.0101	4.55056	1.60317	-0.00728522329163628	65376	71319	63504
c3y_0091101	m1m_0250001_3	-1	2.3709	-0.4235	0.672	4.2543e-05	0.0049	0.0405	0.0035	4.55056	0.603448	0.0122713663441987	65376	71319	63504
c3y_0091101	m1m_0260001_1	-0.0629	0.2313	-0.2717	0.7858	-0.0048	0.0052	0.0405	0.0079	4.55056	1.36207	-0.00414921742876054	65376	70932	63183
c3y_0091101	m1m_0260001_2	-0.0617	0.2884	-0.2141	0.8305	0.0082	0.0054	0.0405	0.0055	4.55056	0.901639	0.00998407390554392	65376	71021	63264
c3y_0091101	m1m_bed_time	NA	NA	NA	NA	NA	NA	0.0405	2e-04	4.55056	0.0350877	NA	65376	66813	63385
c3y_0091101	m1m_nap_count	-0.1615	0.1247	-1.2955	0.1951	0.0169	0.0048	0.0405	0.0286	4.55056	4.4	0.0240289985940865	65376	66144	62780
c3y_0091101	m1m_night_wake_up_count	-0.0652	0.1437	-0.4536	0.6501	0.0015	0.0049	0.0405	0.0238	4.55056	3.83871	0.00370760816843008	65376	66813	63385
c3y_0091101	m1m_sleep_time_day	-0.3222	0.1152	-2.796	0.0052	0.0036	0.0048	0.0405	0.0395	4.55056	6.69492	0.0173617042732165	65376	65818	62469
c3y_0091101	m1m_sleep_time_night	-0.4232	0.2219	-1.9074	0.0565	0.0119	0.0049	0.0405	0.0141	4.55056	2.2381	0.0232412903371288	65376	65865	62512
c3y_0091101	m1m_total_sleep_time	-0.413	0.1507	-2.7412	0.0061	0.0086	0.0049	0.0405	0.028	4.55056	4.66667	0.0237575056718914	65376	65733	62394
c3y_0091101	m1m_wake_up_time	-0.1327	0.1605	-0.8272	0.4081	0.0043	0.0049	0.0405	0.0249	4.55056	3.19231	0.00899574260423477	65376	66696	63277
c3y_0091101	mbpfas0001b	-0.6873	0.6563	-1.0473	0.2949	0.0018	0.0053	0.0405	0.0136	4.55056	0.660194	0.0185544957080901	65376	70596	63672
c3y_0091101	mbpfas0007	0.1155	0.6186	0.1868	0.8518	-0.0051	0.0055	0.0405	0.0067	4.55056	0.345361	-0.00763403694899504	65376	73369	63640
c3y_0091101	mbpfas0009	0.3234	0.2029	1.5943	0.1109	-3e-04	0.0055	0.0405	0.054	4.55056	2.45455	-0.0162171704726749	65376	73310	63591
c3y_0091101	mbpfas0013	0.4182	0.2032	2.0579	0.0396	-0.0013	0.005	0.0405	0.0495	4.55056	2.25	-0.0210916561316717	65376	73011	63355
c3y_0091101	mbpfas0017	0.2361	0.1946	1.2137	0.2249	0.0055	0.0051	0.0405	0.0561	4.55056	2.55	-0.00554839137523912	65376	73629	63878
c3y_0091101	mbpfas0021	0.2215	0.3661	0.6049	0.5452	0.0097	0.0051	0.0405	0.0148	4.55056	0.714976	0.00528468094187842	65376	73224	63548
c3y_0091101	mbpfas0025	NA	NA	NA	NA	0.0151	0.0051	0.0405	-0.001	4.55056	-0.046729	NA	65376	73371	63657
c3y_0091101	mbpfas0029	0.1634	0.2472	0.6608	0.5087	0.0095	0.0052	0.0405	0.0334	4.55056	1.63725	0.00451459869766596	65376	73012	63369
c3y_0091101	mbpfas0039b	NA	NA	NA	NA	NA	NA	0.0405	0.0042	4.55056	0.214286	NA	65376	70596	63672
c3y_0091101	mbpfas0041	NA	NA	NA	NA	NA	NA	0.0405	0.0047	4.55056	0.20524	NA	65376	69911	60728
c3y_0091101	mbpfas0045	NA	NA	NA	NA	0.0025	0.0047	0.0405	-0.008	4.55056	-0.451977	NA	65376	71276	61892
c3y_0091101	mbpfas0047	0.3219	0.2077	1.5504	0.1211	0.007	0.0054	0.0405	0.0515	4.55056	2.48792	-0.00626463890076653	65376	56592	48801
c3y_0091101	mbpfas0053b	0.1869	0.2752	0.6791	0.4971	0.0017	0.0047	0.0405	0.0222	4.55056	1.21978	-0.00391320094899149	65376	70596	63672
c3y_0091101	mbpfas0067b	0.2609	0.262	0.9958	0.3194	-0.007	0.0048	0.0405	0.0296	4.55056	1.5914	-0.017101765699425	65376	70596	63672
c3y_0091101	mbpfas0073	0.1922	0.1862	1.0323	0.3019	-0.0083	0.0053	0.0405	0.0626	4.55056	2.69828	-0.0197240442885442	65376	73388	63678
c3y_0091101	milk_allergy_1hy	0.9334	0.2005	4.6561	3.2224e-06	0.2919	0.0049	0.0405	0.0138	4.55056	2.15625	0.296595416702978	65376	70158	63651
c3y_0091101	milk_allergy_2y	0.9912	0.254	3.9016	9.5552e-05	0.2979	0.0054	0.0405	0.0113	4.55056	1.79365	0.303609037238428	65376	70178	63670
c3y_0091101	milk_allergy_3y	1	3.5953	0.5237	0.6005	0.336	0.0053	0.0405	0.0017	4.55056	0.288136	0.351080508160781	65376	70254	63389
c3y_0091101	milk_allergy_cum_4y	0.9775	0.1415	6.9101	4.8414e-12	0.3708	0.0056	0.0405	0.0203	4.55056	3.02985	0.377952124928683	65376	70178	63670
c3y_0091101	milk_allergy_score_until_4yo	1	0.1199	9.0937	9.5757e-20	0.3982	0.0056	0.0405	0.0317	4.55056	4.28378	0.398974567770875	65376	70178	63670
c3y_0091101	milk_allergy_score_until_4yo_positive	1	0.1322	8.5786	9.6054e-18	0.3707	0.0055	0.0405	0.0309	4.55056	4.06579	0.367374664304072	65376	70178	63670
c3y_0091101	mn	-0.0387	0.1023	-0.3781	0.7054	-0.0019	0.0061	0.0405	0.0781	4.55056	4.91195	0.000123608098374237	65376	73913	64106
c3y_0091101	mt1b_0020001	0.3417	0.1393	2.4519	0.0142	0.0544	0.0058	0.0405	0.0349	4.55056	4.30864	0.0479502415915285	65376	73913	64106
c3y_0091101	mt1b_0020101	0.3548	0.1431	2.4797	0.0131	0.0546	0.0058	0.0405	0.0332	4.55056	4.25641	0.0479634013271843	65376	73913	64106
c3y_0091101	mt1b_0030001	0.2255	0.1561	1.445	0.1485	0.0247	0.0051	0.0405	0.0286	4.55056	3.575	0.0197931247960188	65376	73913	64106
c3y_0091101	mt1b_0030101	0.2111	0.1541	1.3704	0.1706	0.0249	0.0051	0.0405	0.0294	4.55056	3.58537	0.0204304471273575	65376	73913	64106
c3y_0091101	mt1b_0040001b	0.0525	0.1958	0.2682	0.7886	0.0098	0.0054	0.0405	0.015	4.55056	2.58621	0.00942459630037688	65376	70596	63672
c3y_0091101	mt1b_0040101b	0.0415	0.2024	0.2051	0.8375	0.0096	0.0054	0.0405	0.0141	4.55056	2.35	0.0095116870133608	65376	70596	63672
c3y_0091101	mt1b_0050001	0.3981	0.1321	3.0145	0.0026	0.0397	0.0056	0.0405	0.0302	4.55056	4.50746	0.030193915972244	65376	73913	64106
c3y_0091101	mt1b_0050101	0.4124	0.1346	3.0648	0.0022	0.0379	0.0057	0.0405	0.03	4.55056	4.34783	0.0276988136595021	65376	73913	64106
c3y_0091101	mt1b_0060001	0.0498	0.1784	0.2792	0.7801	0.0312	0.0053	0.0405	0.02	4.55056	2.85714	0.0334274905175409	65376	73913	64106
c3y_0091101	mt1b_0060101	0.046	0.1837	0.2506	0.8021	0.0325	0.0053	0.0405	0.0191	4.55056	2.72857	0.035518431975188	65376	71709	62267
c3y_0091101	mt1b_0080001	0.4343	0.1217	3.5698	4e-04	0.0537	0.0055	0.0405	0.0576	4.55056	6.32967	0.0392709733921649	65376	73656	63896
c3y_0091101	mt1b_0100101	0.1995	0.1124	1.7748	0.0759	-0.0035	0.0053	0.0405	0.0571	4.55056	3.48171	-0.0140764284172888	65376	73913	64106
c3y_0091101	mt1b_0100201	0.06	0.1115	0.5383	0.5904	-0.0012	0.0052	0.0405	0.055	4.55056	6.11111	-0.00434038115015455	65376	73913	64106
c3y_0091101	mt1b_0100301	0.0321	0.1456	0.2208	0.8253	-6e-04	0.0051	0.0405	0.034	4.55056	4.72222	-0.0019130489154674	65376	73913	64106
c3y_0091101	mt1b_0100401	0.0476	0.1392	0.342	0.7323	3.0124e-05	0.0053	0.0405	0.039	4.55056	5.34247	-0.00193625309054522	65376	70862	63133
c3y_0091101	mt1b_0100501	-0.0306	0.1054	-0.2905	0.7714	2e-04	0.0052	0.0405	0.0606	4.55056	5.66355	0.00182382107578884	65376	70902	63163
c3y_0091101	mt1b_0100601	-0.0877	0.1058	-0.8292	0.407	-2e-04	0.0052	0.0405	0.0596	4.55056	5.51852	0.00430911563055759	65376	70984	63222
c3y_0091101	mt1b_0100701	-0.0692	0.1201	-0.576	0.5646	7e-04	0.0051	0.0405	0.0456	4.55056	5.92208	0.00389592177788162	65376	70954	63200
c3y_0091101	mt1b_0100801	0.0282	0.1007	0.2805	0.7791	-0.0036	0.0057	0.0405	0.0914	4.55056	7.87931	-0.00797904558970789	65376	33377	29326
c3y_0091101	mt1b_0200101	0.0013	0.097	0.0135	0.9892	-0.0039	0.0054	0.0405	0.0567	4.55056	5.0177	-0.00450587639681925	65376	70204	62544
c3y_0091101	mt1b_0200201	-0.1069	0.1017	-1.0512	0.2931	-0.003	0.0054	0.0405	0.0537	4.55056	4.92661	0.00184168728794291	65376	71075	63304
c3y_0091101	mt1b_0200301	-0.0786	0.1167	-0.673	0.501	0.0022	0.0052	0.0405	0.0432	4.55056	4.69565	0.00590700201116072	65376	70887	63137
c3y_0091101	mt1b_0200401	0.3657	0.1153	3.1721	0.0015	0.0279	0.0055	0.0405	0.0552	4.55056	5.52	0.0134445975110175	65376	70804	63080
c3y_0091101	mt1b_0200501	-0.0718	0.1632	-0.4399	0.66	0.0089	0.0056	0.0405	0.026	4.55056	1.9697	0.01233600810399	65376	70894	63144
c3y_0091101	mt1b_0400001	-0.0367	0.1113	-0.3299	0.7415	-0.0024	0.0053	0.0405	0.0725	4.55056	6.90476	-0.000638205750986835	65376	70705	62983
c3y_0091101	mt1b_0410001	0.018	0.1181	0.1521	0.8791	-0.0039	0.005	0.0405	0.0631	4.55056	6.8587	-0.00539756259306393	65376	70761	63042
c3y_0091101	mt1b_0420001	0.0494	0.1366	0.3615	0.7177	-0.0049	0.0053	0.0405	0.0587	4.55056	6.52222	-0.00809253363291334	65376	70928	63169
c3y_0091101	mt1b_0430001	-0.0124	0.1121	-0.1108	0.9118	0.0046	0.0054	0.0405	0.058	4.55056	4.87395	0.00584749242580931	65376	70926	63174
c3y_0091101	mt1b_0440001	0.0551	0.1312	0.4197	0.6747	-0.0077	0.0048	0.0405	0.0611	4.55056	6.17172	-0.0116448747327128	65376	70733	62997
c3y_0091101	mt1b_0450001	0.1434	0.1533	0.935	0.3498	0.0016	0.0056	0.0405	0.029	4.55056	4.14286	-0.00329751978569185	65376	70303	62643
c3y_0091101	mt1b_0460001	0.1527	0.1374	1.1113	0.2665	-0.0045	0.0053	0.0405	0.0312	4.55056	4.52174	-0.0106952169007538	65376	69835	62261
c3y_0091101	mt1b_0470001	NA	NA	NA	NA	0.0177	0.0046	0.0405	-0.0051	4.55056	-0.87931	NA	65376	69963	62352
c3y_0091101	mt1b_0480001	0.0747	0.1226	0.6096	0.5421	-0.0073	0.0049	0.0405	0.0615	4.55056	5.6422	-0.0122645494996161	65376	70084	62467
c3y_0091101	mt1u_0010001	-0.1624	0.1761	-0.9222	0.3564	0.005	0.005	0.0405	0.0165	4.55056	2.79661	0.00987311737879593	65376	70830	63091
c3y_0091101	mt1u_0020001	-0.1613	0.2089	-0.7721	0.4401	0.0067	0.0053	0.0405	0.013	4.55056	2.13115	0.0112362194059001	65376	70695	62970
c3y_0091101	mt2b_0410001	0.0303	0.1078	0.281	0.7787	-0.0038	0.0053	0.0405	0.0775	4.55056	6.73913	-0.00618180505961821	65376	70089	62458
c3y_0091101	mt2b_0420001	0.0789	0.1145	0.6891	0.4907	-0.0063	0.0052	0.0405	0.0791	4.55056	6.76068	-0.0119855328090393	65376	70710	62985
c3y_0091101	mt2b_0430001	0.0034	0.0935	0.0367	0.9707	-0.0047	0.0055	0.0405	0.0853	4.55056	5.29814	-0.00563166437293495	65376	70615	62911
c3y_0091101	mt2b_0450001	0.0452	0.1124	0.4023	0.6874	-0.0031	0.0057	0.0405	0.0514	4.55056	6.425	-0.00566751892097997	65376	70773	63044
c3y_0091101	mt2b_0460001	0.0307	0.1186	0.2588	0.7958	-0.0045	0.0051	0.0405	0.0452	4.55056	5.38095	-0.00644074578447654	65376	70889	63148
c3y_0091101	mt2b_0480001	0.0552	0.1107	0.499	0.6178	-0.0128	0.0054	0.0405	0.0758	4.55056	5.57353	-0.0179064650059734	65376	70839	63104
c3y_0091101	mt2b_0490001	-0.0552	0.1296	-0.426	0.6701	0.0179	0.005	0.0405	0.0271	4.55056	3.56579	0.0219017814862617	65376	70610	62909
c3y_0091101	mt2u_0010001	0.0608	0.1436	0.4234	0.672	-1e-04	0.0047	0.0405	0.0227	4.55056	3.72131	-0.00201505360122649	65376	70903	63162
c3y_0091101	mt2u_0020001	0.0301	0.1466	0.2052	0.8374	-0.0015	0.0046	0.0405	0.0228	4.55056	3.8	-0.00261776252135638	65376	70580	62891
c3y_0091101	mumps_cum_4y	0.1025	0.3855	0.266	0.7902	0.0071	0.0046	0.0405	0.0044	4.55056	0.594595	0.00624951774369748	65376	68351	63481
c3y_0091101	mycotic_or_fungal_infection_cum_2y	0.2895	0.3848	0.7524	0.4518	0.0052	0.0057	0.0405	0.0053	4.55056	0.929825	0.00126340505109249	65376	68351	63481
c3y_0091101	nuts_allergy_score_until_4yo_positive	1	0.3544	3.0299	0.0024	0.2486	0.0051	0.0405	0.0098	4.55056	1.44118	0.249379116536445	65376	70178	63670
c3y_0091101	otitis_media_cum_2y	0.0789	0.1706	0.4624	0.6438	0.0032	0.0053	0.0405	0.0243	4.55056	3.68182	0.000924472878422634	65376	68351	63481
c3y_0091101	out_of_night_diapers_age_4y	0.1126	0.2141	0.5257	0.5991	-0.0012	0.0053	0.0405	0.0304	4.55056	2.15603	-0.00534034643607512	65376	65376	65376
c3y_0091101	participant_reported_food_allergy_cum_4y	1	0.0681	14.7206	4.7539e-49	0.583	0.0065	0.0405	0.0429	4.55056	4.71429	0.603604574104721	65376	70178	63670
c3y_0091101	pb	0.1314	0.1194	1.1001	0.2713	-0.0092	0.0053	0.0405	0.0508	4.55056	6.51282	-0.0166986965393518	65376	73913	64106
c3y_0091101	peanuts_allergy_score_4yo_positive	1	6.1734	0.2825	0.7775	0.2129	0.0053	0.0405	0.0018	4.55056	0.28125	0.216211897085528	65376	70178	63670
c3y_0091101	premature_birth	-0.0218	0.2426	-0.09	0.9283	0.0019	0.0049	0.0405	0.0091	4.55056	1.56897	0.00248773665484536	65376	67848	63043
c3y_0091101	psychomotor_developmental_delay_cum_4y	NA	NA	NA	NA	0.0185	0.005	0.0405	-0.0018	4.55056	-0.295082	NA	65376	67882	63061
c3y_0091101	roseola_infantum_cum_2y	0.0131	0.2128	0.0614	0.951	-0.0105	0.0051	0.0405	0.0126	4.55056	2	-0.0120238246249219	65376	64063	59568
c3y_0091101	rsv_infection_cum_2y	-0.0539	0.1331	-0.4046	0.6857	0.0088	0.0053	0.0405	0.0361	4.55056	5.30882	0.0117787182804335	65376	68351	63481
c3y_0091101	sccon003	-0.0133	0.0938	-0.1416	0.8874	-0.0264	0.0058	0.0405	0.0704	4.55056	8.38095	-0.0296003138151545	65376	73679	63918
c3y_0091101	sccon005	0.0376	0.1512	0.2484	0.8038	-0.0028	0.0055	0.0405	0.0252	4.55056	3.76119	-0.00439209257894505	65376	73406	63670
c3y_0091101	se	-0.0764	0.1104	-0.6915	0.4892	-0.0065	0.0056	0.0405	0.0628	4.55056	1.82558	-0.00336954083993405	65376	73913	64106
c3y_0091101	shellfish_allergy_score_until_4yo_positive	0.7881	1.0591	0.7441	0.4568	0.1357	0.0045	0.0405	0.0027	4.55056	0.442623	0.139152482507416	65376	70178	63670
c3y_0091101	soba_allergy_score_until_4yo_positive	0.6339	0.2807	2.2582	0.0239	0.1605	0.0053	0.0405	0.0105	4.55056	1.75	0.161818764770817	65376	70178	63670
c3y_0091101	soybean_allergy_score_until_4yo_positive	1	0.4265	2.5768	0.01	0.2103	0.0047	0.0405	0.0084	4.55056	1.29231	0.210565096525354	65376	68774	62490
c3y_0091101	streptococcus_pyogenes_cum_4y	0.2566	0.3171	0.809	0.4185	0.0122	0.0048	0.0405	0.0062	4.55056	0.984127	0.00899208129237145	65376	68351	63481
c3y_0091101	ucbb_0080001b	0.2187	0.1546	1.4149	0.1571	0.0214	0.0051	0.0405	0.029	4.55056	4.83333	0.015935201743351	65376	70310	63423
c3y_0091101	ucbb_0410001	0.1207	0.0626	1.9267	0.054	0.0023	0.006	0.0405	0.3582	4.55056	8.3109	-0.0153657470254782	65376	70875	63136
c3y_0091101	ucbb_0420001	0.1225	0.0667	1.8372	0.0662	0.0032	0.0061	0.0405	0.3484	4.55056	7.81166	-0.0140372986489458	65376	70806	63070
c3y_0091101	ucbb_0430001	0.0784	0.0555	1.4142	0.1573	-0.0093	0.0067	0.0405	0.2981	4.55056	4.26466	-0.0227052931081576	65376	71000	63242
c3y_0091101	ucbb_0450001	-0.0029	0.0845	-0.0343	0.9726	0.0031	0.0057	0.0405	0.0986	4.55056	10.9556	0.00378757546283511	65376	71029	63263
c3y_0091101	ucbb_0460001	-0.034	0.0877	-0.3878	0.6981	0.0025	0.0056	0.0405	0.0956	4.55056	10.5055	0.00517300124210793	65376	70444	62760
c3y_0091101	ucbb_0480001	0.1264	0.0641	1.971	0.0487	-0.001	0.006	0.0405	0.3442	4.55056	7.23109	-0.0201786337783127	65376	70238	62581
c3y_0091101	upper_respiratory_tract_infection_cum_2y	-0.0387	0.1913	-0.2025	0.8396	0.0245	0.0053	0.0405	0.018	4.55056	2.64706	0.0278778838816339	65376	67101	62374
c3y_0091101	urinary_tract_infections_cum_4y	NA	NA	NA	NA	0.0026	0.0054	0.0405	-0.0027	4.55056	-0.442623	NA	65376	68351	63481
c3y_0091101	urticaria_cum_4y	-0.1455	0.2335	-0.6231	0.5332	0.0759	0.0054	0.0405	0.0121	4.55056	1.77941	0.0854002582848241	65376	68351	63481
c3y_0091101	varicella_cum_4y	0.557	0.5463	1.0197	0.3079	-0.0034	0.005	0.0405	0.0045	4.55056	0.642857	-0.0113571974549471	65376	68351	63481
c3y_0091101	wheat_allergy_score_until_4yo_positive	0.7059	0.1343	5.2561	1.4715e-07	0.3035	0.0052	0.0405	0.0305	4.55056	4.55224	0.309039587190641	65376	70178	63670
c3y_0091201	BMI	-0.0341	0.0702	-0.4852	0.6275	0.0059	0.0063	0.0365	0.1732	4.29412	19.4607	0.00964809871615076	65376	163835	0
c3y_0091201	adenovirus_infection_cum_2y	0.1423	0.1722	0.8263	0.4086	0.0138	0.005	0.0365	0.0171	4.29412	2.71429	0.0114067791492105	65361	67101	62359
c3y_0091201	allergic_conjunctivitis_cum_4y	0.1876	0.197	0.9523	0.341	0.0578	0.0048	0.0365	0.0162	4.29412	2.28169	0.0578373988623295	65361	68351	63466
c3y_0091201	allergic_conjunctivitis_or_rhinitis_or_hay_fever_cum_4y	0.5804	0.3336	1.7398	0.0819	0.0877	0.0051	0.0365	0.0086	4.29412	1.11688	0.0839803862024003	65361	68351	63466
c3y_0091201	allergic_rhinitis_cum_4y	0.4955	0.2437	2.0334	0.042	0.0787	0.0052	0.0365	0.0126	4.29412	1.55556	0.0740809598684808	65361	68351	63466
c3y_0091201	any_food_allergy_score_positive_until_4yo	0.7415	0.1106	6.7056	2.0057e-11	0.1839	0.0052	0.0365	0.0548	4.29412	5.48	0.170281421646617	65361	70178	63655
c3y_0091201	asthma_cum_4y	0.2109	0.1522	1.3856	0.1659	0.0917	0.0051	0.0365	0.0306	4.29412	3.1875	0.0926339451872258	65361	68351	63466
c3y_0091201	atopic_dermatitis_cum_4y	0.9692	0.0445	21.7906	2.8492e-105	0.6763	0.0068	0.0365	0.0633	4.29412	5.86111	0.700690009525336	65361	68351	63466
c3y_0091201	autistic_spectrum_disorder_and_pddnos_cum_4y	-0.0369	0.2411	-0.1529	0.8785	0.0077	0.0051	0.0365	0.0107	4.29412	1.94545	0.0090529133735169	65361	68351	63466
c3y_0091201	bone_fracture_cum_4y	0.5798	0.7148	0.8111	0.4173	2e-04	0.0051	0.0365	0.0034	4.29412	0.548387	-0.0063753235342139	65361	67552	62764
c3y_0091201	breast_feeding_cessation_1m	-0.1443	0.3776	-0.3822	0.7023	0.0027	0.0049	0.0365	0.004	4.29412	0.634921	0.00473015252506799	65361	66059	61386
c3y_0091201	breast_feeding_cessation_2m	0.1955	0.2035	0.9605	0.3368	-0.0101	0.0047	0.0365	0.0142	4.29412	2.18462	-0.0154810500025471	65361	68351	63466
c3y_0091201	breast_feeding_cessation_3m	0.3054	0.2378	1.2844	0.199	-0.0108	0.0054	0.0365	0.0112	4.29412	1.77778	-0.017979129481656	65361	68351	63466
c3y_0091201	breast_feeding_cessation_age	-0.0733	0.2115	-0.3468	0.7287	0.0187	0.0051	0.0365	0.018	4.29412	2.14286	0.0221780785628354	65361	68351	63466
c3y_0091201	breast_feeding_period_1y	-0.3201	0.1865	-1.7169	0.086	0.0184	0.0052	0.0365	0.0188	4.29412	2.84848	0.0286190524686226	65361	67881	63041
c3y_0091201	c1hy_0030001b2	0.1403	0.2409	0.5826	0.5601	0.0052	0.0049	0.0365	0.0102	4.29412	1.85455	0.00289760612417304	65361	70050	63549
c3y_0091201	c1hy_0060002_checked	-0.0605	0.0746	-0.8103	0.4178	-0.0144	0.0058	0.0365	0.1964	4.29412	12.1235	-0.0117770146037613	65361	71319	63490
c3y_0091201	c1hy_0070002b	-0.1741	0.2731	-0.6375	0.5238	0.0147	0.0051	0.0365	0.0083	4.29412	1.40678	0.0191227279339946	65361	69946	63461
c3y_0091201	c1hy_0100001_2	0.1805	0.2202	0.8198	0.4123	0.1249	0.0054	0.0365	0.0118	4.29412	1.81538	0.134669088925919	65361	70346	62664
c3y_0091201	c1hy_0100001_3	0.4815	0.1556	3.0949	0.002	0.1271	0.0053	0.0365	0.0295	4.29412	3.73418	0.135655614864912	65361	61764	54944
c3y_0091201	c1hy_0100001_4	NA	NA	NA	NA	0.0424	0.005	0.0365	-0.0043	4.29412	-0.767857	NA	65361	70697	62953
c3y_0091201	c1hy_0100501_3	0.5796	0.354	1.637	0.1016	0.0592	0.005	0.0365	0.0065	4.29412	1.14035	0.056060939963052	65361	71057	63259
c3y_0091201	c1hy_0100501_4	0.7169	1.0702	0.6699	0.5029	0.0493	0.0047	0.0365	0.0022	4.29412	0.407407	0.0476179642723268	65361	71027	63243
c3y_0091201	c1hy_0102001_3	NA	NA	NA	NA	0.025	0.005	0.0365	-0.0046	4.29412	-0.754098	NA	65361	70663	62929
c3y_0091201	c1hy_0103001_3	0.1049	0.1868	0.5614	0.5745	0.0362	0.0052	0.0365	0.018	4.29412	3.33333	0.0368320252502521	65361	70178	63655
c3y_0091201	c1hy_0103501_2	0.2106	0.1612	1.3066	0.1913	0.0018	0.0053	0.0365	0.0212	4.29412	2.94444	-0.00406044441421309	65361	70178	63655
c3y_0091201	c1hy_0103501_3	0.0663	0.7068	0.0939	0.9252	0.0124	0.0048	0.0365	0.0018	4.29412	0.295082	0.0129048757620478	65361	70178	63655
c3y_0091201	c1hy_0104001_2	0.1233	0.1645	0.7496	0.4535	-0.0021	0.0052	0.0365	0.0266	4.29412	4.09231	-0.00627429760482284	65361	70178	63655
c3y_0091201	c1hy_0104001_3	NA	NA	NA	NA	0.0081	0.0047	0.0365	-0.0029	4.29412	-0.508772	NA	65361	69759	63286
c3y_0091201	c1hy_0104501_2	0.5594	0.4156	1.3462	0.1782	-0.0052	0.0053	0.0365	0.0064	4.29412	1.03226	-0.0144067620788628	65361	69805	63330
c3y_0091201	c1hy_0105001_2	-0.066	0.1615	-0.4086	0.6828	0.0072	0.005	0.0365	0.028	4.29412	4.24242	0.0101065599376827	65361	69967	63476
c3y_0091201	c1hy_0105001_3	NA	NA	NA	NA	0.011	0.005	0.0365	-0.003	4.29412	-0.491803	NA	65361	69918	63426
c3y_0091201	c1hy_0240001_1	0.1072	0.4034	0.2656	0.7905	0.003	0.005	0.0365	0.0045	4.29412	0.725806	0.00186083775324087	65361	69960	63468
c3y_0091201	c1hy_0240001_2	-0.0754	0.3557	-0.2119	0.8322	-0.004	0.0051	0.0365	0.0057	4.29412	0.890625	-0.00323992251121235	65361	70072	63564
c3y_0091201	c1hy_0250001_1	0.2254	0.1527	1.4761	0.1399	-0.0172	0.0049	0.0365	0.0278	4.29412	3.80822	-0.026326833802898	65361	70178	63655
c3y_0091201	c1hy_0250001_2	-0.072	0.1763	-0.4081	0.6832	0.0066	0.0045	0.0365	0.0162	4.29412	2.41791	0.00901088162625757	65361	70178	63655
c3y_0091201	c1hy_0250001_3	-0.0307	0.1372	-0.2239	0.8228	0.0161	0.0051	0.0365	0.0352	4.29412	5.10145	0.0189081093985422	65361	70178	63655
c3y_0091201	c1hy_0380101_1	NA	NA	NA	NA	-0.0029	0.0049	0.0365	-0.0018	4.29412	-0.295082	NA	65361	70178	63655
c3y_0091201	c1hy_0380101_2	0.0064	0.2464	0.0258	0.9794	-0.0023	0.0048	0.0365	0.0101	4.29412	1.68333	-0.00263155089335127	65361	70178	63655
c3y_0091201	c1hy_0380101_3	NA	NA	NA	NA	0.0103	0.0051	0.0365	-7e-04	4.29412	-0.106061	NA	65361	70178	63655
c3y_0091201	c1hy_0380101_4	NA	NA	NA	NA	-0.0035	0.0048	0.0365	-2e-04	4.29412	-0.03125	NA	65361	70178	63655
c3y_0091201	c1hy_0493002b	0.0066	0.3457	0.0192	0.9847	-0.0064	0.0048	0.0365	0.0045	4.29412	0.789474	-0.00707475801547069	65361	70249	63363
c3y_0091201	c1hy_asq_acomu	-0.1559	0.1022	-1.5253	0.1272	0.0043	0.0053	0.0365	0.0861	4.29412	8.87629	0.015114617262764	65361	55465	47562
c3y_0091201	c1hy_asq_bgm	-0.0568	0.0999	-0.5686	0.5696	-0.0022	0.0051	0.0365	0.0765	4.29412	8.89535	-3.1058932519809e-05	65361	46817	40155
c3y_0091201	c1hy_asq_cfm	-0.3065	0.1286	-2.383	0.0172	0.0173	0.0053	0.0365	0.0557	4.29412	6.47674	0.0393394611583556	65361	47286	40574
c3y_0091201	c1hy_asq_dproblem	-0.1321	0.1248	-1.0583	0.2899	0.0108	0.0054	0.0365	0.0515	4.29412	6.68831	0.0210480823197832	65361	50028	42905
c3y_0091201	c1hy_asq_epersonal	0.0113	0.1376	0.0824	0.9344	1e-04	0.0053	0.0365	0.0355	4.29412	4.08046	-0.000278559875470469	65361	46463	39867
c3y_0091201	c1hy_asq_total	-0.1309	0.1056	-1.2401	0.2149	0.0078	0.0055	0.0365	0.0772	4.29412	8.21277	0.0161962132200583	65361	70596	63657
c3y_0091201	c1hy_bed_time	0.1658	0.1728	0.9595	0.3373	-4e-04	0.0049	0.0365	0.0269	4.29412	3.68493	-0.00580084252111159	65361	68212	63346
c3y_0091201	c1hy_bmi	-0.0514	0.0799	-0.6442	0.5195	0.0017	0.0057	0.0365	0.1847	4.29412	13.2878	0.00680842343127172	65361	70596	63657
c3y_0091201	c1hy_nap_count	-0.1048	0.1903	-0.5505	0.5819	-0.0051	0.005	0.0365	0.0165	4.29412	2.46269	-0.00288206868345227	65361	68172	63308
c3y_0091201	c1hy_night_wake_up_count	-0.0316	0.1452	-0.2175	0.8278	0.0108	0.0054	0.0365	0.0287	4.29412	4.28358	0.0128273688138366	65361	68182	63319
c3y_0091201	c1hy_psi_cf	0.0616	0.1444	0.4268	0.6695	0.033	0.0049	0.0365	0.0264	4.29412	4.125	0.0346656141142098	65361	71319	63490
c3y_0091201	c1hy_sleep_time_day	0.2026	0.1817	1.1152	0.2648	-0.005	0.0052	0.0365	0.0195	4.29412	3.25	-0.0109786586853952	65361	68351	63466
c3y_0091201	c1hy_sleep_time_night	-0.1122	0.1715	-0.6546	0.5127	-0.0052	0.0052	0.0365	0.0231	4.29412	3.34783	-0.00230489702287127	65361	67848	63028
c3y_0091201	c1hy_total_sleep_time	0.1056	0.235	0.4493	0.6532	-0.0072	0.0053	0.0365	0.01	4.29412	1.5873	-0.0098295940122109	65361	68351	63466
c3y_0091201	c1hy_wake_up_time	0.1363	0.108	1.2626	0.2067	-0.007	0.0055	0.0365	0.0699	4.29412	9.07792	-0.0150729313548829	65361	68106	63248
c3y_0091201	c1y_0010001_1	NA	NA	NA	NA	NA	NA	0.0365	2e-04	4.29412	0.0350877	NA	65361	71319	63490
c3y_0091201	c1y_0010001_3	NA	NA	NA	NA	-0.0016	0.0048	0.0365	-4e-04	4.29412	-0.0677966	NA	65361	71319	63490
c3y_0091201	c1y_0080104_checked	-0.052	0.0958	-0.5429	0.5872	-0.0057	0.006	0.0365	0.1944	4.29412	9.21327	-0.00250252866677834	65361	61296	54789
c3y_0091201	c1y_0080204_checked	-0.0305	0.0769	-0.3966	0.6917	-0.004	0.0059	0.0365	0.2505	4.29412	11.0841	-0.00162986936916698	65361	71319	63490
c3y_0091201	c1y_0090005b	NA	NA	NA	NA	-0.0018	0.0047	0.0365	-0.0013	4.29412	-0.188406	NA	65361	69125	62757
c3y_0091201	c1y_0170001_1	1	0.2496	4.848	1.2473e-06	0.3648	0.0057	0.0365	0.0144	4.29412	2.18182	0.37409291691625	65361	71319	63490
c3y_0091201	c1y_0170001_1_3	0.8957	0.0879	10.1896	2.2064e-24	0.3304	0.0068	0.0365	0.0501	4.29412	5.16495	0.323681774489638	65361	68351	63466
c3y_0091201	c1y_0170001_3	0.8423	0.1701	4.9531	7.3049e-07	0.1458	0.006	0.0365	0.0238	4.29412	3.05128	0.136068053448434	65361	71319	63490
c3y_0091201	c1y_0210001_1	-0.2741	0.2945	-0.9307	0.352	0.0136	0.0049	0.0365	0.0085	4.29412	1.25	0.0199027708967474	65361	71319	63490
c3y_0091201	c1y_0210001_2	0.2486	0.2914	0.8531	0.3936	-0.0153	0.0048	0.0365	0.0083	4.29412	1.23881	-0.0212584609586366	65361	71319	63490
c3y_0091201	c1y_0220001_1	0.021	0.157	0.134	0.8934	-0.0068	0.0048	0.0365	0.0185	4.29412	3.13559	-0.00808074864763595	65361	71319	63490
c3y_0091201	c1y_0220001_2	0.1911	0.1928	0.9912	0.3216	-0.0055	0.0052	0.0365	0.016	4.29412	2.38806	-0.010817192661205	65361	71319	63490
c3y_0091201	c1y_0220001_3	-0.0793	0.1155	-0.6866	0.4923	0.0123	0.0051	0.0365	0.0414	4.29412	6.27273	0.0170165391379737	65361	70819	63057
c3y_0091201	c1y_1_bmi	-0.034	0.0699	-0.486	0.627	-0.0026	0.0051	0.0365	0.2582	4.29412	13.1066	0.00062245558165546	65361	70596	63657
c3y_0091201	c1y_2_bmi	-0.0117	0.0717	-0.1635	0.8702	-0.0054	0.0057	0.0365	0.282	4.29412	17.4074	-0.00550086912926585	65361	70596	63657
c3y_0091201	c1y_asq_acomu	-0.0704	0.0938	-0.7502	0.4532	-0.0033	0.0053	0.0365	0.0953	4.29412	10.1383	-0.000602965455104155	65361	43845	37467
c3y_0091201	c1y_asq_bgm	-0.0451	0.0731	-0.6163	0.5377	-0.0025	0.0049	0.0365	0.1767	4.29412	15.5	3.12573420071413e-05	65361	39997	35565
c3y_0091201	c1y_asq_cfm	-0.1411	0.1202	-1.1733	0.2407	0.0029	0.005	0.0365	0.0465	4.29412	5.96154	0.0104321609500709	65361	39706	35292
c3y_0091201	c1y_asq_dproblem	-0.012	0.1117	-0.1077	0.9142	0.0077	0.0049	0.0365	0.061	4.29412	7.625	0.00938964093193999	65361	73600	63845
c3y_0091201	c1y_asq_epersonal	-0.0798	0.1089	-0.7334	0.4633	0.0075	0.0051	0.0365	0.0613	4.29412	7.38554	0.0125293841737681	65361	73768	63970
c3y_0091201	c1y_asq_total	-0.0737	0.0901	-0.8186	0.413	0.003	0.0051	0.0365	0.1088	4.29412	11.6989	0.00846675000194914	65361	70596	63657
c3y_0091201	c1y_bed_time	-0.0366	0.2208	-0.166	0.8682	0.0077	0.0047	0.0365	0.0129	4.29412	2.01562	0.00919826891585728	65361	67114	62374
c3y_0091201	c1y_nap_count	-0.0307	0.1655	-0.1856	0.8528	-4e-04	0.0048	0.0365	0.0192	4.29412	3.04762	0.000402263465424143	65361	68202	63336
c3y_0091201	c1y_night_wake_up_count	0.1251	0.1911	0.6547	0.5126	0.0098	0.0053	0.0365	0.0191	4.29412	3.03175	0.0075333961661758	65361	64404	59833
c3y_0091201	c1y_sleep_time_day	0.1315	0.1773	0.7419	0.4582	-0.0058	0.0053	0.0365	0.0204	4.29412	3.2381	-0.0099869642085354	65361	68208	63338
c3y_0091201	c1y_sleep_time_night	-0.2688	0.1637	-1.6418	0.1006	-0.0012	0.0053	0.0365	0.029	4.29412	4.26471	0.00773367675500219	65361	68198	63336
c3y_0091201	c1y_total_sleep_time	-0.1092	0.1425	-0.7664	0.4435	-0.005	0.0052	0.0365	0.0279	4.29412	4.5	-0.00184676799084003	65361	68169	63306
c3y_0091201	c1y_wake_up_time	0.0996	0.1143	0.871	0.3837	-0.0015	0.0054	0.0365	0.063	4.29412	8.87324	-0.00670507604664538	65361	66949	62220
c3y_0091201	c2hy_0030002_checked	-0.1812	0.0659	-2.7514	0.0059	-0.0191	0.0058	0.0365	0.2841	4.29412	13.4645	-0.00251364609743384	65361	71319	63490
c3y_0091201	c2hy_0040401b	NA	NA	NA	NA	-0.0056	0.0051	0.0365	-0.0044	4.29412	-0.733333	NA	65361	70596	63657
c3y_0091201	c2hy_asq_acomu	-0.113	0.1112	-1.0159	0.3097	0.0083	0.0051	0.0365	0.066	4.29412	7.02128	0.0153351075986966	65361	73913	64091
c3y_0091201	c2hy_asq_bgm	-0.086	0.1162	-0.7396	0.4596	-0.0052	0.0053	0.0365	0.0652	4.29412	7.01075	-0.00152148922915704	65361	73913	64091
c3y_0091201	c2hy_asq_cfm	0.0084	0.1468	0.0572	0.9544	-0.0094	0.0051	0.0365	0.0357	4.29412	4.89041	-0.0108905089850669	65361	73913	64091
c3y_0091201	c2hy_asq_dproblem	-0.1056	0.1184	-0.8921	0.3723	0.006	0.0054	0.0365	0.0588	4.29412	7.08434	0.0119759468731881	65361	73765	63973
c3y_0091201	c2hy_asq_epersonal	-0.0933	0.1019	-0.9159	0.3597	0.0098	0.0051	0.0365	0.0734	4.29412	8.24719	0.0163590171406959	65361	73913	64091
c3y_0091201	c2hy_asq_total	-0.0727	0.1017	-0.7148	0.4747	9e-04	0.0051	0.0365	0.0765	4.29412	8.89535	0.00509259301901133	65361	70310	63409
c3y_0091201	c2hy_bmi	0.0236	0.069	0.3421	0.7323	-0.0014	0.0057	0.0365	0.2398	4.29412	16.2027	-0.00432542960737078	65361	70596	63657
c3y_0091201	c2hy_psi_cf	-0.0388	0.136	-0.2853	0.7754	0.0291	0.0048	0.0365	0.0273	4.29412	4.33333	0.0335898419645405	65361	71319	63490
c3y_0091201	c2y_0030002_checked	-0.1856	0.0715	-2.5972	0.0094	-0.0167	0.006	0.0365	0.2606	4.29412	11.8455	0.000169126833755174	65361	71319	63490
c3y_0091201	c2y_0070301b	NA	NA	NA	NA	-0.0035	0.005	0.0365	-2e-04	4.29412	-0.0338983	NA	65361	56798	51511
c3y_0091201	c2y_0080001_1	-0.1271	0.1808	-0.7026	0.4823	0.0188	0.006	0.0365	0.0208	4.29412	3.25	0.0241986605417342	65361	70178	63655
c3y_0091201	c2y_0080001_2	-0.0566	0.1695	-0.3337	0.7386	-0.0086	0.0052	0.0365	0.0219	4.29412	3.47619	-0.00777716588333931	65361	70178	63655
c3y_0091201	c2y_0090001b2	NA	NA	NA	NA	6e-04	0.0051	0.0365	-0.008	4.29412	-1.37931	NA	65361	70596	63657
c3y_0091201	c2y_0100001_2	0.2804	0.187	1.4995	0.1337	0.1093	0.0048	0.0365	0.0196	4.29412	2.9697	0.111935419265608	65361	70178	63655
c3y_0091201	c2y_0100001_3	0.6409	0.1765	3.6301	3e-04	0.1459	0.0051	0.0365	0.0195	4.29412	2.70833	0.142118748604966	65361	70178	63655
c3y_0091201	c2y_0100001_4	0.2724	0.2727	0.9992	0.3177	0.0509	0.0049	0.0365	0.008	4.29412	1.25	0.0506328816471325	65361	70178	63655
c3y_0091201	c2y_0100501_3	0.5612	0.3241	1.7314	0.0834	0.0685	0.0047	0.0365	0.0093	4.29412	1.55	0.064013932550673	65361	70178	63655
c3y_0091201	c2y_0102001_3	NA	NA	NA	NA	0.0334	0.0048	0.0365	-5e-04	4.29412	-0.0877193	NA	65361	70178	63655
c3y_0091201	c2y_0103501_2	0.0941	0.2136	0.4404	0.6596	0.0062	0.0051	0.0365	0.0157	4.29412	2.34328	0.00446064375478624	65361	70178	63655
c3y_0091201	c2y_0103501_3	NA	NA	NA	NA	NA	NA	0.0365	5e-04	4.29412	0.0833333	NA	65361	70178	63655
c3y_0091201	c2y_0104001_2	0.031	0.1868	0.1661	0.8681	0.0061	0.005	0.0365	0.0185	4.29412	2.68116	0.0058456316609261	65361	70178	63655
c3y_0091201	c2y_0104001_3	NA	NA	NA	NA	0.0144	0.0044	0.0365	-0.0028	4.29412	-0.491228	NA	65361	70178	63655
c3y_0091201	c2y_0104501_2	NA	NA	NA	NA	9e-04	0.0053	0.0365	-0.009	4.29412	-1.55172	NA	65361	70178	63655
c3y_0091201	c2y_0105001_2	-0.1029	0.1704	-0.6037	0.5461	0.0125	0.0049	0.0365	0.0227	4.29412	3.28986	0.0167579373532799	65361	70178	63655
c3y_0091201	c2y_0105001_3	-0.5185	0.7766	-0.6677	0.5043	0.0173	0.0048	0.0365	0.0027	4.29412	0.457627	0.0240283201569339	65361	70178	63655
c3y_0091201	c2y_asq_acomu	-0.2057	0.0963	-2.135	0.0328	0.0162	0.0051	0.0365	0.0949	4.29412	10.4286	0.0370060064897276	65361	46231	39664
c3y_0091201	c2y_asq_bgm	-0.0018	0.096	-0.0187	0.9851	6.041e-05	0.0054	0.0365	0.0941	4.29412	11.6173	0.000201683574340057	65361	47206	40461
c3y_0091201	c2y_asq_cfm	-0.0726	0.1227	-0.5919	0.5539	-3e-04	0.0052	0.0365	0.0439	4.29412	5.55696	0.00263108881322857	65361	55200	47317
c3y_0091201	c2y_asq_dproblem	-0.1579	0.1414	-1.1172	0.2639	0.0055	0.0045	0.0365	0.0358	4.29412	4.36585	0.0131594010254667	65361	55312	47406
c3y_0091201	c2y_asq_epersonal	0.0592	0.1385	0.4271	0.6693	1e-04	0.005	0.0365	0.0352	4.29412	4.09302	-0.00208760788904465	65361	72901	63210
c3y_0091201	c2y_asq_total	-0.1429	0.0977	-1.4625	0.1436	0.0106	0.0049	0.0365	0.079	4.29412	8.97727	0.0201533749630885	65361	70596	63657
c3y_0091201	c2y_bmi	0.0213	0.0676	0.3154	0.7525	-3e-04	0.0054	0.0365	0.237	4.29412	16.4583	-0.00268389985292518	65361	70596	63657
c3y_0091201	c3hy_0010101	-0.1111	0.2171	-0.5119	0.6087	-0.0034	0.0049	0.0365	0.0138	4.29412	1.84	-0.001170454877035	65376	69453	63038
c3y_0091201	c3hy_0010201	0.4806	0.3556	1.3515	0.1765	-0.0075	0.0051	0.0365	0.0076	4.29412	1.11765	-0.0163844572966996	65376	69457	63041
c3y_0091201	c3hy_0010301	NA	NA	NA	NA	-0.0058	0.0048	0.0365	-0.0017	4.29412	-0.25	NA	65376	70826	63127
c3y_0091201	c3hy_0030002	-0.1621	0.064	-2.533	0.0113	-0.0292	0.0062	0.0365	0.3623	4.29412	15.417	-0.0163739878121732	65376	70826	63127
c3y_0091201	c3hy_0080102	NA	NA	NA	NA	0.0074	0.005	0.0365	-0.0055	4.29412	-0.916667	NA	65376	70826	63127
c3y_0091201	c3hy_0081001	-1	1.4189	-0.7368	0.4612	-0.0011	0.0051	0.0365	0.0024	4.29412	0.393443	0.00877152787992694	65376	70826	63127
c3y_0091201	c3hy_0082002	0.2414	0.1917	1.2594	0.2079	6e-04	0.0053	0.0365	0.0305	4.29412	2.52066	-0.00766444471065796	65376	70826	63127
c3y_0091201	c3hy_0083001	NA	NA	NA	NA	NA	NA	0.0365	0.001	4.29412	0.140845	NA	65376	70809	63113
c3y_0091201	c3hy_0083002	-0.0905	0.3646	-0.2482	0.804	-0.0127	0.0049	0.0365	0.0055	4.29412	0.808824	-0.0126756699474459	65376	70822	63123
c3y_0091201	c3hy_0084001	0.6458	1.6988	0.3801	0.7038	0.0033	0.005	0.0365	0.0021	4.29412	0.304348	-0.00238507031410065	65376	64774	64774
c3y_0091201	c3hy_0085001	0.2339	0.4334	0.5398	0.5893	0.0021	0.0052	0.0365	0.0049	4.29412	0.671233	-0.00103998146086609	65376	64774	64774
c3y_0091201	c3hy_0086001	0.3666	0.384	0.9548	0.3397	-0.0082	0.0051	0.0365	0.006	4.29412	0.895522	-0.0139615428404189	65376	64774	64774
c3y_0091201	c3hy_0087001	-0.0393	0.2069	-0.1898	0.8494	9e-04	0.0052	0.0365	0.0123	4.29412	1.75714	0.00178045496718975	65376	64774	64774
c3y_0091201	c3hy_0090001	-0.2231	0.6343	-0.3518	0.725	0.0192	0.0049	0.0365	0.0029	4.29412	0.367089	0.0220213345704158	65376	64774	64774
c3y_0091201	c3hy_0090101	-0.5935	2.1862	-0.2715	0.786	0.003	0.0049	0.0365	0.0014	4.29412	0.233333	0.00739785024563278	65376	64774	64774
c3y_0091201	c3hy_0090201	NA	NA	NA	NA	NA	NA	0.0365	7e-04	4.29412	0.111111	NA	65376	64774	64774
c3y_0091201	c3hy_0090401	-0.1265	0.3925	-0.3222	0.7473	0.0148	0.0049	0.0365	0.0036	4.29412	0.514286	0.0179001404360263	65376	73434	63738
c3y_0091201	c3hy_0090601	-0.1449	0.3726	-0.389	0.6973	0.0175	0.0049	0.0365	0.0053	4.29412	0.815385	0.0214909982609784	65376	73434	63738
c3y_0091201	c3hy_0090801	-0.1293	0.3129	-0.4132	0.6795	0.0171	0.005	0.0365	0.0075	4.29412	1.31579	0.0211969046890621	65376	73434	63738
c3y_0091201	c3hy_0091001	0.1459	0.264	0.5529	0.5804	0.0096	0.0052	0.0365	0.0112	4.29412	1.72308	0.00766953960741648	65376	73434	63738
c3y_0091201	c3hy_0091201	NA	NA	NA	NA	6e-04	0.0052	0.0365	-0.013	4.29412	-2.03125	NA	65376	73434	63738
c3y_0091201	c3hy_0091401	NA	NA	NA	NA	0.0011	0.005	0.0365	-0.0012	4.29412	-0.196721	NA	65376	73369	63682
c3y_0091201	c3hy_asq_acomu	-0.3022	0.1426	-2.1189	0.0341	0.001	0.0053	0.0365	0.0435	4.29412	5.50633	0.0136636361740831	65361	71319	63490
c3y_0091201	c3hy_asq_bgm	0.005	0.1131	0.0445	0.9645	-0.0012	0.0049	0.0365	0.0563	4.29412	7.40789	-0.0015910022545394	65361	71319	63490
c3y_0091201	c3hy_asq_cfm	-0.031	0.1239	-0.2506	0.8022	-0.0038	0.0051	0.0365	0.0529	4.29412	6.78205	-0.00285178452956938	65361	71319	63490
c3y_0091201	c3hy_asq_dproblem	-0.1355	0.1287	-1.0525	0.2926	6e-04	0.005	0.0365	0.0431	4.29412	5.4557	0.00626909608050931	65361	71319	63490
c3y_0091201	c3hy_asq_epersonal	-0.2105	0.1308	-1.609	0.1076	-0.0027	0.005	0.0365	0.0429	4.29412	4.98837	0.00565052360609493	65361	71319	63490
c3y_0091201	c3hy_asq_total	-0.1426	0.1105	-1.2911	0.1967	-0.0035	0.0053	0.0365	0.0646	4.29412	8.17722	0.00335975216549459	65361	70596	63657
c3y_0091201	c3hy_bmi	0.0416	0.0627	0.6626	0.5076	0.0082	0.0055	0.0365	0.2701	4.29412	16.3697	0.00550877497008208	65361	70596	63657
c3y_0091201	c3hy_psi_cf	-0.0348	0.1342	-0.2597	0.7951	0.0277	0.0049	0.0365	0.0334	4.29412	4.07317	0.0340182506825856	65361	63050	56247
c3y_0091201	c3y_0030002_checked	-0.1459	0.0673	-2.1674	0.0302	-0.0228	0.0062	0.0365	0.3134	4.29412	14.3105	-0.0109593766858792	65361	71319	63490
c3y_0091201	c3y_0040001_1	0.3825	0.2935	1.3033	0.1925	0.007	0.0053	0.0365	0.0083	4.29412	1.22059	0.000808355881504281	65361	70178	63655
c3y_0091201	c3y_0040001_2	-0.333	0.2582	-1.2894	0.1973	-0.0096	0.0055	0.0365	0.0111	4.29412	1.65672	-0.00359723819714412	65361	70178	63655
c3y_0091201	c3y_0050001_1	-0.019	0.1815	-0.1044	0.9168	-0.0084	0.005	0.0365	0.022	4.29412	3.18841	-0.00868836721550901	65361	69564	63128
c3y_0091201	c3y_0050001_2	0.065	0.2855	0.2277	0.8199	0.003	0.0048	0.0365	0.0089	4.29412	1.28986	0.00206749466617387	65361	70178	63655
c3y_0091201	c3y_0050001_3	0.1441	0.1234	1.1676	0.243	0.014	0.0049	0.0365	0.0435	4.29412	6.30435	0.00953508086850802	65361	70178	63655
c3y_0091201	c3y_0091301	NA	NA	NA	NA	NA	NA	0.0365	0.0013	4.29412	0.19403	NA	65376	79490	65140
c3y_0091201	c3y_0091401	-0.1739	0.2637	-0.6594	0.5097	0.0494	0.0053	0.0365	0.0113	4.29412	1.66176	0.0599740195514514	65376	77888	64088
c3y_0091201	c3y_0091501	0.4002	0.2686	1.4899	0.1363	0.0764	0.0055	0.0365	0.0102	4.29412	1.47826	0.0779450036980179	65376	71814	62439
c3y_0091201	c3y_0092801	NA	NA	NA	NA	0.0247	0.0048	0.0365	-0.0066	4.29412	-0.985075	NA	65376	38984	35157
c3y_0091201	c3y_0092901	-0.1417	0.387	-0.3662	0.7142	0.0349	0.0048	0.0365	0.0044	4.29412	0.733333	0.0459164059568935	65376	52971	47568
c3y_0091201	c3y_0093001	-0.3558	0.3676	-0.9681	0.333	0.0338	0.0049	0.0365	0.0063	4.29412	0.969231	0.0448046264273226	65376	60310	55205
c3y_0091201	c3y_0093401	NA	NA	NA	NA	0.0097	0.0049	0.0365	-0.0078	4.29412	-1.2381	NA	65376	61559	57572
c3y_0091201	c3y_0094701	NA	NA	NA	NA	0.0043	0.0047	0.0365	-0.0024	4.29412	-0.428571	NA	65376	58782	56057
c3y_0091201	c3y_0095301	0.2713	0.3434	0.79	0.4295	0.0109	0.005	0.0365	0.0063	4.29412	1.05	0.00749001145781404	65376	59324	59322
c3y_0091201	c3y_0095401	-0.3661	0.4617	-0.7929	0.4279	0.0036	0.0046	0.0365	0.0044	4.29412	0.6875	0.00867574339724971	65376	60039	58466
c3y_0091201	c3y_0100101	0.353	0.3672	0.9613	0.3364	0.0211	0.0052	0.0365	0.0062	4.29412	0.861111	0.0179208956974609	65376	59184	57448
c3y_0091201	c3y_0100102	0.4855	0.3507	1.3843	0.1663	0.0213	0.0051	0.0365	0.0087	4.29412	1.19178	0.0143608602493876	65376	61291	59432
c3y_0091201	c3y_0100201	0.6704	3.087	0.2172	0.8281	0.0332	0.0053	0.0365	0.0014	4.29412	0.2	0.0290998762684548	65376	64843	64843
c3y_0091201	c3y_0100301b	-0.3967	0.5363	-0.7397	0.4595	0.0241	0.005	0.0365	0.0041	4.29412	0.554054	0.0312075831238076	65361	70596	63657
c3y_0091201	c3y_0110001_3	0.6596	0.1717	3.8417	1e-04	0.1548	0.0046	0.0365	0.0212	4.29412	2.90411	0.150944413279142	65361	69945	63460
c3y_0091201	c3y_0110101	0.5958	0.1171	5.0874	3.6296e-07	0.1962	0.0051	0.0365	0.0383	4.29412	5.17568	0.181643430691988	65376	64763	64763
c3y_0091201	c3y_0110201	0.7163	0.1801	3.9776	6.9601e-05	0.1534	0.0048	0.0365	0.0182	4.29412	2.56338	0.147101349352034	65376	68351	63481
c3y_0091201	c3y_0110301	0.6966	0.1934	3.6012	3e-04	0.1537	0.0051	0.0365	0.0184	4.29412	2.48649	0.147862112717871	65376	68351	63481
c3y_0091201	c3y_0110501_3	1	1.4976	0.6695	0.5032	0.081	0.005	0.0365	0.0021	4.29412	0.368421	0.0790830302371144	65361	69905	63427
c3y_0091201	c3y_0110601	0.4785	0.2042	2.3435	0.0191	0.131	0.0047	0.0365	0.0151	4.29412	2.09722	0.131530222173944	65376	70178	63670
c3y_0091201	c3y_0110701	0.7536	0.3026	2.4907	0.0127	0.1022	0.0048	0.0365	0.0103	4.29412	1.51471	0.0963758612991204	65376	70178	63670
c3y_0091201	c3y_0110801	0.8097	0.6729	1.2032	0.2289	0.1034	0.0047	0.0365	0.0044	4.29412	0.666667	0.101502710786741	65376	61849	59950
c3y_0091201	c3y_0112001_3	NA	NA	NA	NA	0.0424	0.0053	0.0365	-0.0015	4.29412	-0.254237	NA	65361	69899	63422
c3y_0091201	c3y_0113501_2	-0.2564	0.4685	-0.5473	0.5842	0.0204	0.0054	0.0365	0.0043	4.29412	0.661538	0.0254730351862173	65361	69921	63442
c3y_0091201	c3y_0113501_3	NA	NA	NA	NA	0.0252	0.005	0.0365	-0.0015	4.29412	-0.217391	NA	65361	67798	61551
c3y_0091201	c3y_0114001_2	0.3386	0.4596	0.7367	0.4613	0.0127	0.0052	0.0365	0.0042	4.29412	0.591549	0.00975282607444921	65361	67700	61461
c3y_0091201	c3y_0114001_3	NA	NA	NA	NA	0.0208	0.0052	0.0365	-0.0047	4.29412	-0.783333	NA	65361	67822	61563
c3y_0091201	c3y_0114501_2	NA	NA	NA	NA	-0.0038	0.005	0.0365	-0.0038	4.29412	-0.666667	NA	65361	69987	63496
c3y_0091201	c3y_0115001_2	-0.1093	0.1972	-0.5541	0.5795	0.0055	0.005	0.0365	0.0175	4.29412	2.46479	0.00886727619794396	65361	69842	63359
c3y_0091201	c3y_0115001_3	0.0529	0.7518	0.0704	0.9439	0.0367	0.005	0.0365	0.0016	4.29412	0.231884	0.039498266231428	65361	69820	63336
c3y_0091201	c3y_0116001	0.0522	0.2698	0.1936	0.8465	0.0765	0.0047	0.0365	0.0083	4.29412	1.53704	0.082078090311947	65376	61845	59950
c3y_0091201	c3y_0116101	NA	NA	NA	NA	0.0796	0.0051	0.0365	-0.0068	4.29412	-1.0625	NA	65376	61849	59950
c3y_0091201	c3y_0116102	-0.1879	0.2534	-0.7415	0.4584	0.0521	0.0049	0.0365	0.0096	4.29412	1.43284	0.0601696657911257	65376	61845	59950
c3y_0091201	c3y_0120001	0.271	0.1285	2.1098	0.0349	0.0745	0.0054	0.0365	0.0525	4.29412	5.41237	0.0702841568822259	65376	61843	59950
c3y_0091201	c3y_0130001	0.2434	0.1288	1.889	0.0589	0.0721	0.0049	0.0365	0.0375	4.29412	4.03226	0.0700595128322667	65376	61844	59950
c3y_0091201	c3y_0130101	0.2493	0.1149	2.1696	0.03	0.0828	0.005	0.0365	0.0494	4.29412	4.94	0.0807030922159709	65376	61844	59950
c3y_0091201	c3y_0130201	0.1761	0.1579	1.1155	0.2646	0.0565	0.005	0.0365	0.0303	4.29412	3.06061	0.0559385403919159	65376	61844	59950
c3y_0091201	c3y_0130301	-0.109	0.3161	-0.3447	0.7303	0.0409	0.0048	0.0365	0.0068	4.29412	0.957746	0.0461011143512308	65376	61845	59950
c3y_0091201	c3y_0140001	0.273	0.1368	1.9958	0.046	0.0906	0.0056	0.0365	0.037	4.29412	4.5122	0.0893458771105632	65376	61845	59950
c3y_0091201	c3y_0150001	0.6404	0.2511	2.5505	0.0108	0.0416	0.0046	0.0365	0.013	4.29412	1.9697	0.0311806355381219	65376	61143	59295
c3y_0091201	c3y_0160001	0.6213	0.4132	1.5036	0.1327	0.0651	0.0053	0.0365	0.0064	4.29412	0.914286	0.060865007617857	65376	61845	59950
c3y_0091201	c3y_0170001	0.9227	0.0986	9.3547	8.384e-21	0.3606	0.0057	0.0365	0.0523	4.29412	5.50526	0.358079152696907	65376	61849	59950
c3y_0091201	c3y_0180001	0.8873	0.1065	8.3287	8.1764e-17	0.3582	0.0056	0.0365	0.0483	4.29412	4.97938	0.357848777696257	65376	61845	59950
c3y_0091201	c3y_0180101	0.8097	0.0972	8.3311	8.0124e-17	0.3919	0.0059	0.0365	0.0516	4.29412	5.54839	0.39809062861806	65376	61849	59950
c3y_0091201	c3y_0180401	0.9641	0.1965	4.9073	9.2326e-07	0.2784	0.0051	0.0365	0.0188	4.29412	2.57534	0.277730053132734	65376	61849	59950
c3y_0091201	c3y_0190001	0.9909	0.0444	22.3374	1.6027e-110	0.7963	0.0074	0.0365	0.0383	4.29412	3.94845	0.838951479139927	65376	61849	59950
c3y_0091201	c3y_0200001	0.8624	0.0994	8.6739	4.1767e-18	0.2389	0.0064	0.0365	0.0633	4.29412	6.52577	0.223098166835026	65376	61849	59950
c3y_0091201	c3y_0210001	0.9301	0.3281	2.8353	0.0046	0.0852	0.0046	0.0365	0.0101	4.29412	1.48529	0.0748943094331452	65376	69461	63092
c3y_0091201	c3y_0220001	1	0.4161	2.7711	0.0056	0.0745	0.0046	0.0365	0.0091	4.29412	1.35821	0.0599971432687061	65376	69328	62979
c3y_0091201	c3y_0220101	0.6066	0.2484	2.4418	0.0146	0.0544	0.005	0.0365	0.0133	4.29412	1.84722	0.0459453089042197	65376	69297	62953
c3y_0091201	c3y_0220201	1	0.7067	1.4165	0.1566	0.0474	0.0048	0.0365	0.0047	4.29412	0.723077	0.0383912401135915	65376	69223	62884
c3y_0091201	c3y_0220202	1	8.7147	0.2164	0.8287	0.0498	0.0049	0.0365	0.0014	4.29412	0.215385	0.0405559067400654	65376	69258	62915
c3y_0091201	c3y_0220203	1	0.8147	1.5073	0.1317	0.0641	0.0049	0.0365	0.0044	4.29412	0.733333	0.0541199884322763	65376	69212	62882
c3y_0091201	c3y_0220204	NA	NA	NA	NA	0.0702	0.0047	0.0365	-2e-04	4.29412	-0.03125	NA	65376	69260	62925
c3y_0091201	c3y_0220205	NA	NA	NA	NA	NA	NA	0.0365	8e-04	4.29412	0.115942	NA	65376	69261	62923
c3y_0091201	c3y_0220206	0.9202	1.4709	0.6256	0.5316	0.0389	0.0047	0.0365	0.0024	4.29412	0.363636	0.0336622637173257	65376	69210	62877
c3y_0091201	c3y_0220207	NA	NA	NA	NA	NA	NA	0.0365	6e-04	4.29412	0.101695	NA	65376	67753	62973
c3y_0091201	c3y_0220208	NA	NA	NA	NA	0.0534	0.0052	0.0365	-0.0032	4.29412	-0.533333	NA	65376	67701	62920
c3y_0091201	c3y_0220209	0.2146	0.2027	1.0587	0.2898	0.0704	0.0052	0.0365	0.0158	4.29412	2.46875	0.0711801411287894	65376	67637	62864
c3y_0091201	c3y_0220210	0.6494	0.9473	0.6855	0.493	0.0687	0.005	0.0365	0.0023	4.29412	0.370968	0.0680359701841247	65376	67658	62886
c3y_0091201	c3y_0220211	NA	NA	NA	NA	0.0629	0.0048	0.0365	-0.003	4.29412	-0.517241	NA	65376	67613	62844
c3y_0091201	c3y_0220212	NA	NA	NA	NA	0.0469	0.0045	0.0365	-0.0047	4.29412	-0.746032	NA	65376	67669	62895
c3y_0091201	c3y_0230001	0.735	0.4461	1.6477	0.0994	0.048	0.0053	0.0365	0.0066	4.29412	1.1	0.040217848392603	65376	67682	62909
c3y_0091201	c3y_0240001	-0.0525	0.1432	-0.3665	0.714	0.0097	0.0056	0.0365	0.031	4.29412	4.49275	0.0124449374769589	65376	67658	62884
c3y_0091201	c3y_0250001	-0.02	0.1948	-0.1027	0.9182	0.0037	0.0052	0.0365	0.0162	4.29412	2.38235	0.00431615561197099	65376	64819	64819
c3y_0091201	c3y_0260001	-0.1043	0.1516	-0.6878	0.4916	-0.0083	0.0049	0.0365	0.0292	4.29412	4.17143	-0.00510250969101015	65376	64752	64752
c3y_0091201	c3y_0270101	-0.089	0.2114	-0.4212	0.6736	0.0094	0.0049	0.0365	0.0156	4.29412	2.32836	0.0118847226083933	65376	64676	64676
c3y_0091201	c3y_0270201	0.5052	0.5517	0.9157	0.3598	0.0141	0.0048	0.0365	0.0052	4.29412	0.732394	0.0073694317362145	65376	64687	64687
c3y_0091201	c3y_0270301	0.2344	0.262	0.8945	0.371	0.0141	0.0049	0.0365	0.01	4.29412	1.53846	0.00993346584447902	65376	64642	64642
c3y_0091201	c3y_0270401	0.0503	0.14	0.3591	0.7195	0.017	0.0055	0.0365	0.0359	4.29412	4.72368	0.0158410980796631	65376	64701	64701
c3y_0091201	c3y_0270501	0.2751	0.1846	1.4898	0.1363	0.011	0.0058	0.0365	0.0215	4.29412	3.02817	0.00344942793982758	65376	64718	64718
c3y_0091201	c3y_0270601	NA	NA	NA	NA	0.0057	0.0053	0.0365	-0.0051	4.29412	-0.822581	NA	65376	64700	64700
c3y_0091201	c3y_0280101	0.0358	0.188	0.1906	0.8488	-0.0021	0.0048	0.0365	0.0197	4.29412	2.9403	-0.00328968218218892	65376	61264	59407
c3y_0091201	c3y_0280201b	-0.1069	0.4108	-0.2602	0.7947	-0.0017	0.0047	0.0365	0.0051	4.29412	0.689189	-0.000363151974548367	65361	70596	63657
c3y_0091201	c3y_0280301b	NA	NA	NA	NA	-0.0026	0.0047	0.0365	-0.0041	4.29412	-0.602941	NA	65361	70596	63657
c3y_0091201	c3y_0280501b	0.5837	0.392	1.489	0.1365	-0.0073	0.0054	0.0365	0.0089	4.29412	1.27143	-0.0187373319030753	65361	70596	63657
c3y_0091201	c3y_0280601b	-0.1714	0.3846	-0.4455	0.656	0.0048	0.0053	0.0365	0.0065	4.29412	0.866667	0.0079336030950202	65361	70596	63657
c3y_0091201	c3y_0280901b	NA	NA	NA	NA	0.0052	0.005	0.0365	-0.0038	4.29412	-0.520548	NA	65361	70596	63657
c3y_0091201	c3y_0290001	0.162	0.224	0.723	0.4697	0.0013	0.0053	0.0365	0.0146	4.29412	2.08571	-0.00241600040404376	65376	61195	59344
c3y_0091201	c3y_0300001	0.4212	0.274	1.5369	0.1243	0.0076	0.0048	0.0365	0.0111	4.29412	1.68182	-0.000380432969352569	65376	61095	59249
c3y_0091201	c3y_0300002	0.1658	0.2389	0.6941	0.4876	0.0169	0.005	0.0365	0.0142	4.29412	1.97222	0.0146152144538597	65376	61156	59306
c3y_0091201	c3y_0300101	0.0053	0.1728	0.0307	0.9755	0.0056	0.0046	0.0365	0.0207	4.29412	3.04412	0.00599833358203296	65376	61118	59271
c3y_0091201	c3y_0300201	-0.0965	0.2024	-0.477	0.6334	-0.0132	0.0055	0.0365	0.0152	4.29412	2.23529	-0.0121213965874225	65376	61089	59245
c3y_0091201	c3y_0310001	-0.0094	0.246	-0.0383	0.9695	-0.0101	0.0051	0.0365	0.0107	4.29412	1.78333	-0.0107835068588937	65376	61862	59951
c3y_0091201	c3y_0320001	0.1245	0.2979	0.418	0.6759	0.0139	0.0054	0.0365	0.0059	4.29412	0.893939	0.0131992095637175	65376	61862	59951
c3y_0091201	c3y_0330001	-0.8898	0.4132	-2.1534	0.0313	-0.0678	0.0054	0.0365	0.0077	4.29412	1.22222	-0.0582982639817053	65376	61862	59951
c3y_0091201	c3y_0350001	0.1097	0.2376	0.4616	0.6444	0.0214	0.0051	0.0365	0.0107	4.29412	1.62121	0.0210308523309941	65376	61862	59951
c3y_0091201	c3y_0420001	-0.1133	0.3607	-0.3141	0.7534	-0.0138	0.0049	0.0365	0.005	4.29412	0.78125	-0.0133876341216482	65376	61862	59951
c3y_0091201	c3y_0430001	0.099	0.1406	0.7042	0.4813	-0.0164	0.0057	0.0365	0.0375	4.29412	5.13699	-0.0218685733934116	65376	61862	59951
c3y_0091201	c3y_0450001	0.1638	0.1249	1.3114	0.1897	0.008	0.005	0.0365	0.0413	4.29412	5.36364	0.00221262458614323	65376	61862	59951
c3y_0091201	c3y_0460101	0.234	0.148	1.5813	0.1138	0.0195	0.0048	0.0365	0.0315	4.29412	3.98734	0.0131995449738827	65376	61862	59951
c3y_0091201	c3y_0460401	NA	NA	NA	NA	NA	NA	0.0365	0.0015	4.29412	0.227273	NA	65376	61862	59951
c3y_0091201	c3y_0490001	NA	NA	NA	NA	0.0122	0.0053	0.0365	-0.0032	4.29412	-0.52459	NA	65376	68351	63481
c3y_0091201	c3y_0500001	NA	NA	NA	NA	NA	NA	0.0365	0.0013	4.29412	0.203125	NA	65376	68351	63481
c3y_0091201	c3y_0510001	NA	NA	NA	NA	-0.0324	0.005	0.0365	-0.0015	4.29412	-0.234375	NA	65376	68351	63481
c3y_0091201	c3y_0510002	0.4835	0.3163	1.5284	0.1264	-0.0066	0.0052	0.0365	0.0094	4.29412	1.44615	-0.0162809805197144	65376	68351	63481
c3y_0091201	c3y_0510003	NA	NA	NA	NA	-0.0088	0.0051	0.0365	-0.0024	4.29412	-0.358209	NA	65376	68351	63481
c3y_0091201	c3y_0510004	0.0107	0.2066	0.052	0.9585	0.0044	0.0055	0.0365	0.0182	4.29412	2.8	0.00448024670032957	65376	68351	63481
c3y_0091201	c3y_0520001	0.1578	0.2978	0.5301	0.5961	0.0155	0.0049	0.0365	0.0072	4.29412	1.01408	0.0140727776593898	65376	68351	63481
c3y_0091201	c3y_0520101	-0.1248	0.2523	-0.4949	0.6207	-0.0104	0.0044	0.0365	0.0076	4.29412	1.11765	-0.00907390216983011	65376	68351	63481
c3y_0091201	c3y_0520201	NA	NA	NA	NA	0.0114	0.0049	0.0365	-0.0021	4.29412	-0.318182	NA	65376	68351	63481
c3y_0091201	c3y_0530001	0.201	0.2539	0.7916	0.4286	0.0071	0.0054	0.0365	0.01	4.29412	1.36986	0.00372326407761578	65376	68351	63481
c3y_0091201	c3y_0530002	-0.2075	0.1959	-1.0596	0.2893	0.0057	0.0051	0.0365	0.0168	4.29412	2.33333	0.0114461377013825	65376	68351	63481
c3y_0091201	c3y_0530003	NA	NA	NA	NA	-0.0064	0.0049	0.0365	-0.0034	4.29412	-0.576271	NA	65376	61862	59951
c3y_0091201	c3y_0530004	NA	NA	NA	NA	-0.0087	0.0055	0.0365	-0.0013	4.29412	-0.191176	NA	65376	61862	59951
c3y_0091201	c3y_0540001	NA	NA	NA	NA	-2e-04	0.0051	0.0365	-0.006	4.29412	-0.952381	NA	65376	61862	59951
c3y_0091201	c3y_0540002	NA	NA	NA	NA	-0.0055	0.0054	0.0365	-0.0151	4.29412	-2.35938	NA	65376	61862	59951
c3y_0091201	c3y_0540003	0.0744	0.2884	0.2579	0.7965	-0.0063	0.005	0.0365	0.0086	4.29412	1.22857	-0.00818648636048602	65376	61862	59951
c3y_0091201	c3y_0540004	0.0144	0.1669	0.086	0.9314	-0.0111	0.0053	0.0365	0.0227	4.29412	3.28986	-0.0125612605278012	65376	61862	59951
c3y_0091201	c3y_0550001	0.1348	0.3607	0.3737	0.7087	0.0224	0.0051	0.0365	0.0055	4.29412	0.808824	0.0223230308985349	65376	61862	59951
c3y_0091201	c3y_0560001	0.4164	1.088	0.3827	0.7019	-0.0025	0.0053	0.0365	0.0019	4.29412	0.287879	-0.00624035287789838	65376	61862	59951
c3y_0091201	c3y_0570001	-0.2297	0.2319	-0.9907	0.3218	-0.0386	0.0051	0.0365	0.0135	4.29412	2.01493	-0.0367688927955367	65376	61862	59951
c3y_0091201	c3y_0570002	0.0782	0.345	0.2265	0.8208	0.0052	0.0049	0.0365	0.0049	4.29412	0.742424	0.0042531471803493	65376	65116	65116
c3y_0091201	c3y_0570003	0.2729	0.4279	0.6379	0.5235	-0.0036	0.0048	0.0365	0.0045	4.29412	0.681818	-0.00747571060928133	65376	61679	59781
c3y_0091201	c3y_0570004	-0.2115	0.1935	-1.0931	0.2744	-0.0295	0.0053	0.0365	0.0158	4.29412	2.32353	-0.0263725957494964	65376	66800	63376
c3y_0091201	c3y_0580001	-0.3439	0.3137	-1.096	0.2731	-0.007	0.0045	0.0365	0.0167	4.29412	1.19286	0.00121952275666748	65376	66687	63284
c3y_0091201	c3y_0580002	0.5802	0.3523	1.6472	0.0995	-0.009	0.0049	0.0365	0.0096	4.29412	1.35211	-0.0208197793512172	65376	68351	63481
c3y_0091201	c3y_0580003	0.052	0.3381	0.1538	0.8778	-0.0029	0.0057	0.0365	0.0062	4.29412	0.911765	-0.00392564350869333	65376	68056	63233
c3y_0091201	c3y_0580004	-0.2023	0.2309	-0.8762	0.3809	0.0027	0.005	0.0365	0.0144	4.29412	1.89474	0.00753556039480768	65376	65116	65116
c3y_0091201	c3y_0590001	0.0431	0.2475	0.1742	0.8617	-0.0135	0.0049	0.0365	0.0118	4.29412	1.66197	-0.0156127110166069	65376	61679	59781
c3y_0091201	c3y_0590002	0.2494	0.2759	0.9041	0.3659	-0.018	0.0057	0.0365	0.0108	4.29412	1.61194	-0.0244187070348903	65376	59836	59606
c3y_0091201	c3y_0590003	0.2101	0.6242	0.3366	0.7364	0.0065	0.0049	0.0365	0.0067	4.29412	0.848101	0.004012849368763	65376	69837	60905
c3y_0091201	c3y_0590004	0.2574	0.3988	0.6453	0.5187	-0.0043	0.005	0.0365	0.0048	4.29412	0.648649	-0.00835108746939221	65376	69837	60905
c3y_0091201	c3y_0590005	0.2815	0.3056	0.921	0.3571	-4e-04	0.0053	0.0365	0.0082	4.29412	1.28125	-0.00543585036043352	65376	69837	60905
c3y_0091201	c3y_0590006	NA	NA	NA	NA	0.005	0.0056	0.0365	-0.0119	4.29412	-2.01695	NA	65376	69837	60905
c3y_0091201	c3y_0590007	-0.1567	0.2947	-0.5317	0.595	-0.0019	0.0052	0.0365	0.0083	4.29412	1.22059	0.000633783954694667	65376	69837	60905
c3y_0091201	c3y_0600101_1	NA	NA	NA	NA	-0.0059	0.0052	0.0365	-0.01	4.29412	-1.5625	NA	65361	69759	63275
c3y_0091201	c3y_0600101_2	NA	NA	NA	NA	NA	NA	0.0365	0.001	4.29412	0.15625	NA	65361	69954	63460
c3y_0091201	c3y_0600101_3	NA	NA	NA	NA	0.009	0.0049	0.0365	-0.0012	4.29412	-0.181818	NA	65361	70178	63655
c3y_0091201	c3y_0600101_4	NA	NA	NA	NA	-0.0046	0.0052	0.0365	-0.0052	4.29412	-0.787879	NA	65361	70178	63655
c3y_0091201	c3y_0600201	-0.2903	0.2582	-1.1244	0.2608	0.0137	0.0049	0.0365	0.0099	4.29412	1.54688	0.0212115618557627	65376	69837	60905
c3y_0091201	c3y_0600202	NA	NA	NA	NA	0.0031	0.0048	0.0365	-0.0015	4.29412	-0.245902	NA	65376	69837	60905
c3y_0091201	c3y_0600301	NA	NA	NA	NA	0.004	0.0048	0.0365	-0.004	4.29412	-0.625	NA	65376	71319	63504
c3y_0091201	c3y_0610001	0.2975	0.2638	1.1279	0.2594	0.0207	0.0051	0.0365	0.0086	4.29412	1.34375	0.0173805269019429	65376	71319	63504
c3y_0091201	c3y_0611001	-0.3838	0.3492	-1.099	0.2718	0.0179	0.0052	0.0365	0.0081	4.29412	1.15714	0.026561638758751	65376	74494	64499
c3y_0091201	c3y_0611101	0.248	0.5744	0.4318	0.6659	0.0192	0.0054	0.0365	0.0025	4.29412	0.396825	0.0187737396707939	65376	74494	64499
c3y_0091201	c3y_0611201	NA	NA	NA	NA	NA	NA	0.0365	9e-04	4.29412	0.125	NA	65376	74494	64499
c3y_0091201	c3y_0611301	0.0507	0.2346	0.2163	0.8288	0.0194	0.0052	0.0365	0.0124	4.29412	1.96825	0.0211600766323953	65376	55299	53705
c3y_0091201	c3y_0611401	0.0329	0.3183	0.1033	0.9177	0.0145	0.0048	0.0365	0.0054	4.29412	0.857143	0.0176561670031582	65376	64469	53046
c3y_0091201	c3y_0611501	0.1194	0.4114	0.2902	0.7717	0.0177	0.005	0.0365	0.0038	4.29412	0.584615	0.0184492242393915	65376	57500	55706
c3y_0091201	c3y_0611601	NA	NA	NA	NA	0.0134	0.0051	0.0365	-0.0069	4.29412	-1.1129	NA	65376	41872	41872
c3y_0091201	c3y_0620001	-0.6098	0.3174	-1.921	0.0547	0.0089	0.0045	0.0365	0.0089	4.29412	1.36923	0.0213387170431135	65376	80264	65376
c3y_0091201	c3y_0620101	0.2628	0.1754	1.4983	0.1341	0.001	0.0049	0.0365	0.0235	4.29412	3.4058	-0.00679579603923026	65376	79735	65342
c3y_0091201	c3y_0620201	0.1971	0.3561	0.5535	0.5799	-0.0088	0.0055	0.0365	0.0055	4.29412	0.887097	-0.0125430072194083	65376	70924	63173
c3y_0091201	c3y_0620301	-0.0518	0.2181	-0.2373	0.8124	8e-04	0.0049	0.0365	0.0119	4.29412	1.77612	0.00211194229118405	65376	43468	43468
c3y_0091201	c3y_0630001	0.0065	0.1746	0.0375	0.9701	-0.0017	0.0054	0.0365	0.0247	4.29412	3.43056	-0.00207587034556725	65376	69458	63042
c3y_0091201	c3y_0631001	0.155	0.2859	0.5419	0.5879	-0.0077	0.0056	0.0365	0.0118	4.29412	1.61644	-0.0117315898384354	65376	69458	63042
c3y_0091201	c3y_0631101	0.1957	0.2382	0.8213	0.4115	0.0019	0.0048	0.0365	0.0114	4.29412	1.96552	-0.00200935313480829	65376	69458	63042
c3y_0091201	c3y_0631201	-0.1704	0.3547	-0.4804	0.6309	-8e-04	0.0049	0.0365	0.0059	4.29412	0.951613	0.0016813056870711	65376	69458	63042
c3y_0091201	c3y_0631401	0.0715	0.1716	0.4168	0.6769	0.0037	0.005	0.0365	0.0221	4.29412	3.25	0.00198238306365069	65376	69458	63042
c3y_0091201	c3y_asq_acomu	-0.0906	0.1134	-0.799	0.4243	0.0077	0.0052	0.0365	0.0538	4.29412	6.725	0.0129505607379729	65361	73913	64091
c3y_0091201	c3y_asq_bgm	0.0323	0.1086	0.2971	0.7664	-0.0038	0.005	0.0365	0.05	4.29412	5.88235	-0.00574970322280913	65361	73913	64091
c3y_0091201	c3y_asq_cfm	-0.0257	0.1213	-0.2117	0.8323	-0.0033	0.0051	0.0365	0.0484	4.29412	6.36842	-0.00260941637166691	65361	73913	64091
c3y_0091201	c3y_asq_dproblem	0.0023	0.1168	0.0199	0.9841	-0.0076	0.0052	0.0365	0.0531	4.29412	6.39759	-0.00873496781968218	65361	73913	64091
c3y_0091201	c3y_asq_epersonal	-0.0462	0.1131	-0.4085	0.6829	9e-04	0.0049	0.0365	0.0544	4.29412	6.55422	0.00317934454603295	65361	73913	64091
c3y_0091201	c3y_asq_total	9e-04	0.1005	0.0089	0.9929	-0.0065	0.005	0.0365	0.0674	4.29412	8.53165	-0.00736425961711774	65361	70596	63657
c3y_0091201	c3y_bed_time	0.0287	0.1602	0.179	0.8579	0.01	0.005	0.0365	0.0309	4.29412	4.29167	0.0099087977193701	65361	68235	63369
c3y_0091201	c3y_bmi	0.0055	0.0618	0.0885	0.9295	0.0056	0.0053	0.0365	0.2654	4.29412	15.7976	0.00645952886180056	65361	70596	63657
c3y_0091201	c3y_nap_count	0.0043	0.1704	0.025	0.9801	0.0043	0.0054	0.0365	0.0206	4.29412	3.12121	0.00650986113669238	65361	34397	31651
c3y_0091201	c3y_night_wake_up_count	0.0439	0.1758	0.2496	0.8029	-0.0041	0.0051	0.0365	0.0214	4.29412	2.77922	-0.00572281690630331	65361	67902	63080
c3y_0091201	c3y_sleep_time_day	0.1726	0.1647	1.0479	0.2947	0.0052	0.0053	0.0365	0.0233	4.29412	3.32857	0.000464021499399998	65361	68149	63289
c3y_0091201	c3y_sleep_time_night	-0.1199	0.1484	-0.8077	0.4192	-0.0133	0.0052	0.0365	0.0351	4.29412	4.94366	-0.0101312673055943	65361	67793	62967
c3y_0091201	c3y_total_sleep_time	-0.0288	0.2191	-0.1314	0.8955	-0.0018	0.005	0.0365	0.0118	4.29412	1.84375	-0.00133410203570909	65361	68045	63197
c3y_0091201	c3y_wake_up_time	0.0921	0.1037	0.8882	0.3744	0.0056	0.0053	0.0365	0.0777	4.29412	9.03488	0.000991762722570915	65361	66813	63371
c3y_0091201	c4y_0010101	-0.0712	0.2718	-0.2621	0.7933	-0.0024	0.0054	0.0365	0.0097	4.29412	1.34722	-0.00130940180557114	65376	72891	63265
c3y_0091201	c4y_0010201	NA	NA	NA	NA	NA	NA	0.0365	0.0012	4.29412	0.179104	NA	65376	76280	63658
c3y_0091201	c4y_0010301	0.0232	0.2639	0.0879	0.9299	0.0045	0.0052	0.0365	0.0124	4.29412	1.74648	0.00461152272366323	65376	76280	63658
c3y_0091201	c4y_0030002	-0.1412	0.0604	-2.3367	0.0195	-0.0295	0.0061	0.0365	0.3831	4.29412	15.324	-0.0207900395929003	65376	76280	63658
c3y_0091201	c4y_0042101	-0.0644	0.1331	-0.4836	0.6286	0.0166	0.0055	0.0365	0.0484	4.29412	5.31868	0.0220584939608619	65376	76280	63658
c3y_0091201	c4y_0042102b	-0.086	0.1359	-0.6332	0.5266	0.0184	0.0055	0.0365	0.0495	4.29412	5.625	0.0243370923194662	65361	70596	63657
c3y_0091201	c4y_0051001	0.3311	0.1494	2.2168	0.0266	0.0792	0.0054	0.0365	0.0331	4.29412	3.48421	0.0791034873974995	65376	76280	63658
c3y_0091201	c4y_0051101	0.7187	0.124	5.7978	6.7197e-09	0.1803	0.0053	0.0365	0.0364	4.29412	4.33333	0.181015056038865	65376	75785	63261
c3y_0091201	c4y_0051201	1	0.0674	15.4713	5.4167e-54	0.5948	0.0066	0.0365	0.0432	4.29412	4.45361	0.761260397320006	65376	55151	46243
c3y_0091201	c4y_0051301	0.2853	0.2705	1.0546	0.2916	0.0419	0.0049	0.0365	0.0069	4.29412	1.01471	0.0437397875414319	65376	72755	61076
c3y_0091201	c4y_0051401	0.1892	0.2502	0.7562	0.4495	0.0248	0.005	0.0365	0.0091	4.29412	1.3	0.0376741765658549	65376	37207	30381
c3y_0091201	c4y_0051501	0.3521	0.197	1.7874	0.0739	0.0635	0.0051	0.0365	0.0178	4.29412	2.25316	0.0595105938422305	65376	68351	63481
c3y_0091201	c4y_0053801	-0.1264	0.2402	-0.5261	0.5988	0.0141	0.0056	0.0365	0.0116	4.29412	1.78462	0.0178799498453129	65376	68351	63481
c3y_0091201	c4y_0053901	-0.025	0.3227	-0.0775	0.9382	0.0234	0.0052	0.0365	0.0078	4.29412	1.16418	0.0256330350138744	65376	68351	63481
c3y_0091201	c4y_0054001	0.118	0.3183	0.3706	0.711	0.0238	0.0049	0.0365	0.0061	4.29412	0.953125	0.0238112039002764	65376	68351	63481
c3y_0091201	c4y_0054401	0.4499	0.895	0.5027	0.6152	0.0122	0.0051	0.0365	0.0025	4.29412	0.378788	0.00872055271293654	65376	68351	63481
c3y_0091201	c4y_0055701	0.2184	0.1747	1.2499	0.2114	-0.006	0.0051	0.0365	0.0227	4.29412	3.06757	-0.0129894899527556	65376	68351	63481
c3y_0091201	c4y_0056001	-0.5164	0.6393	-0.8077	0.4193	0.0083	0.0051	0.0365	0.0039	4.29412	0.629032	0.0147613765617289	65376	65376	65376
c3y_0091201	c4y_0056101	0.0478	0.2279	0.2098	0.8338	0.0085	0.0052	0.0365	0.0125	4.29412	2.19298	0.00766740901311783	65376	65376	65376
c3y_0091201	c4y_0056301	0.0897	0.247	0.3632	0.7165	-0.0013	0.0045	0.0365	0.0099	4.29412	1.43478	-0.00307678602230481	65376	65376	65376
c3y_0091201	c4y_0056401	-0.1947	0.3752	-0.5189	0.6038	0.0117	0.0051	0.0365	0.0059	4.29412	0.880597	0.0148742991048525	65376	65376	65376
c3y_0091201	c4y_0060101	-0.1329	0.4465	-0.2977	0.7659	0.0392	0.0048	0.0365	0.0046	4.29412	0.657143	0.0417862017107945	65376	65376	65376
c3y_0091201	c4y_0060201	NA	NA	NA	NA	0.0234	0.005	0.0365	-4.8573e-05	4.29412	-0.00703957	NA	65376	65376	65376
c3y_0091201	c4y_0060301b	0.5854	1.4436	0.4055	0.6851	-0.0067	0.0049	0.0365	0.0017	4.29412	0.261538	-0.0119917341914144	65361	70596	63657
c3y_0091201	c4y_0070001_3	0.8888	0.3017	2.9461	0.0032	0.1395	0.005	0.0365	0.0123	4.29412	1.5375	0.132842139234206	65361	70178	63655
c3y_0091201	c4y_0070101	0.6119	0.1263	4.8451	1.2654e-06	0.1677	0.0052	0.0365	0.0342	4.29412	4.5	0.162000159477487	65376	61862	59951
c3y_0091201	c4y_0070201	0.5744	0.1662	3.4558	5e-04	0.1319	0.0047	0.0365	0.0232	4.29412	3.13514	0.126995454965624	65376	61862	59951
c3y_0091201	c4y_0070301	0.7111	0.2012	3.5341	4e-04	0.1331	0.0048	0.0365	0.0171	4.29412	2.28	0.126829372866509	65376	61862	59951
c3y_0091201	c4y_0070501_3	1	1.9169	0.8209	0.4117	0.0722	0.0056	0.0365	0.0028	4.29412	0.444444	0.0621411986160016	65361	70178	63655
c3y_0091201	c4y_0070601	0.5612	0.1817	3.0887	0.002	0.1066	0.0054	0.0365	0.0223	4.29412	3.32836	0.100010982034672	65376	61862	59951
c3y_0091201	c4y_0070701	0.9365	0.4362	2.1467	0.0318	0.0928	0.0053	0.0365	0.0086	4.29412	1.26471	0.0837448508376542	65376	61862	59951
c3y_0091201	c4y_0070801	NA	NA	NA	NA	0.0908	0.0054	0.0365	-9e-04	4.29412	-0.136364	NA	65376	61862	59951
c3y_0091201	c4y_0073501_2	0.0835	0.1674	0.4991	0.6177	0.0166	0.0058	0.0365	0.0278	4.29412	3.97143	0.0155004708521447	65361	70178	63655
c3y_0091201	c4y_0073501_3	NA	NA	NA	NA	0.0386	0.0051	0.0365	-0.0024	4.29412	-0.347826	NA	65361	70178	63655
c3y_0091201	c4y_0074001_2	0.0411	0.2814	0.146	0.8839	0.035	0.0053	0.0365	0.0094	4.29412	1.25333	0.0373378920873206	65361	70178	63655
c3y_0091201	c4y_0075001_2	0.8352	1.6796	0.4972	0.619	0.0094	0.0051	0.0365	0.0023	4.29412	0.315068	0.00239564724977603	65361	70178	63655
c3y_0091201	c4y_0075001_3	NA	NA	NA	NA	NA	NA	0.0365	0.0017	4.29412	0.257576	NA	65361	70178	63655
c3y_0091201	c4y_0075501_2	0.7124	3.2395	0.2199	0.8259	8e-04	0.005	0.0365	0.0019	4.29412	0.253333	-0.00518173641304014	65361	70178	63655
c3y_0091201	c4y_0075501_3	0.4406	0.3473	1.2685	0.2046	0.011	0.0052	0.0365	0.008	4.29412	1.17647	0.00427009114863595	65361	70178	63655
c3y_0091201	c4y_0077001	0.2394	0.2289	1.0461	0.2955	0.0687	0.0052	0.0365	0.0128	4.29412	1.72973	0.0768712556895838	65376	71547	58625
c3y_0091201	c4y_0077101	0.9582	0.6736	1.4226	0.1548	0.053	0.005	0.0365	0.0048	4.29412	0.761905	0.0668867544320979	65376	31989	31002
c3y_0091201	c4y_0077102	-0.1125	0.1938	-0.5805	0.5616	0.0561	0.0053	0.0365	0.0182	4.29412	2.84375	0.0667164222140586	65361	79753	65340
c3y_0091201	c4y_0080001	-0.2764	0.1983	-1.3937	0.1634	-4.9219e-05	0.0054	0.0365	0.0192	4.29412	2.59459	0.00747097761233995	65361	79660	65272
c3y_0091201	c4y_0081001	-0.1987	0.2008	-0.9892	0.3226	-0.0185	0.006	0.0365	0.0209	4.29412	2.98571	-0.0156881487186675	65361	77493	63527
c3y_0091201	c4y_0090001	-0.2321	0.2377	-0.9761	0.329	-0.0174	0.0051	0.0365	0.0092	4.29412	1.31429	-0.0166915891266724	65361	69403	56995
c3y_0091201	c4y_0091001	NA	NA	NA	NA	-0.0056	0.0044	0.0365	-0.0042	4.29412	-0.494118	NA	65361	79780	65361
c3y_0091201	c4y_0100001	-0.1394	0.3308	-0.4213	0.6735	0.0198	0.0047	0.0365	0.0062	4.29412	0.775	0.0244981829171569	65361	79780	65361
c3y_0091201	c4y_0110001	-0.0325	0.1302	-0.2498	0.8027	-0.0098	0.0049	0.0365	0.0425	4.29412	5.66667	-0.00994245067659311	65361	79735	65327
c3y_0091201	c4y_0120001	-0.1729	0.1221	-1.416	0.1568	0.0043	0.0057	0.0365	0.0673	4.29412	6.23148	0.0140596082477102	65361	79507	65138
c3y_0091201	c4y_0130001	0.0676	0.1293	0.523	0.601	0.0206	0.0049	0.0365	0.0658	4.29412	6.38835	0.0205485377531234	65361	79419	65073
c3y_0091201	c4y_0130102	NA	NA	NA	NA	NA	NA	0.0365	6e-04	4.29412	0.0909091	NA	65361	79348	65018
c3y_0091201	c4y_0130103	0.1762	0.2563	0.6874	0.4918	0.0089	0.0057	0.0365	0.0159	4.29412	2.09211	0.00582884476241523	65361	78297	64178
c3y_0091201	c4y_0130104	0.0446	0.1295	0.3442	0.7307	0.0198	0.005	0.0365	0.0529	4.29412	5.75	0.0209653581297516	65361	78943	64686
c3y_0091201	c4y_0130105	-0.5129	0.334	-1.5357	0.1246	0.0209	0.0049	0.0365	0.0078	4.29412	1.18182	0.0326038304796228	65361	78788	64580
c3y_0091201	c4y_0140001	-0.0532	0.151	-0.3524	0.7245	0.006	0.0053	0.0365	0.0294	4.29412	3.45882	0.00865689888742045	65361	79780	65361
c3y_0091201	c4y_0150001	0.2516	0.1118	2.2507	0.0244	0.0856	0.0057	0.0365	0.061	4.29412	6.0396	0.0869452432213701	65361	79780	65361
c3y_0091201	c4y_0160001	0.3793	0.1266	2.9959	0.0027	0.0737	0.0055	0.0365	0.0459	4.29412	4.25	0.0691257180899581	65361	79011	64745
c3y_0091201	c4y_0160101	0.3142	0.1144	2.7459	0.006	0.078	0.0054	0.0365	0.0605	4.29412	4.80159	0.0755666468803402	65361	78831	64607
c3y_0091201	c4y_0160201	0.4015	0.1608	2.4963	0.0126	0.0589	0.0054	0.0365	0.0354	4.29412	3.33962	0.0525295294233785	65361	79780	65361
c3y_0091201	c4y_0160301	0.2806	0.9449	0.2969	0.7665	0.0264	0.0051	0.0365	0.004	4.29412	0.449438	0.0263128681121888	65361	79780	65361
c3y_0091201	c4y_0170001	0.2498	0.1349	1.8518	0.064	0.0894	0.0051	0.0365	0.0358	4.29412	3.69072	0.0933882838104075	65361	79295	64983
c3y_0091201	c4y_0180001	0.8173	0.519	1.5749	0.1153	0.0456	0.0052	0.0365	0.0066	4.29412	0.942857	0.0385287649959492	65361	79780	65361
c3y_0091201	c4y_0190001	NA	NA	NA	NA	NA	NA	0.0365	-1e-04	4.29412	-0.0140845	NA	65361	78192	64300
c3y_0091201	c4y_0200001	1	0.1184	8.6434	5.4576e-18	0.2982	0.0063	0.0365	0.0431	4.29412	4.14423	0.304231350496525	65361	77649	63850
c3y_0091201	c4y_0210001	1	0.1302	8.413	3.9957e-17	0.2921	0.0065	0.0365	0.0417	4.29412	4.04854	0.296420878000591	65361	76816	63188
c3y_0091201	c4y_0210101	1	0.1148	9.7887	1.2593e-22	0.3099	0.0067	0.0365	0.0518	4.29412	4.7963	0.311297652632915	65361	77194	63546
c3y_0091201	c4y_0210401	0.9956	0.2047	4.8629	1.1571e-06	0.2285	0.005	0.0365	0.0183	4.29412	2.17857	0.237334435060758	65361	76496	62978
c3y_0091201	c4y_0220001	0.9444	0.0583	16.1896	5.9684e-59	0.6173	0.0065	0.0365	0.0566	4.29412	5.44231	0.675891925558152	65361	77911	64091
c3y_0091201	c4y_0230001	0.972	0.1176	8.2655	1.391e-16	0.2107	0.0067	0.0365	0.06	4.29412	5.45455	0.199160487641248	65361	77531	63819
c3y_0091201	c4y_0240001	1	0.9021	1.1936	0.2326	0.0818	0.0052	0.0365	0.0051	4.29412	0.607143	0.0793614922210991	65361	75638	62252
c3y_0091201	c4y_0250001	1	1.0798	0.9946	0.3199	0.0805	0.0051	0.0365	0.0038	4.29412	0.493506	0.0778719166188572	65361	79399	65203
c3y_0091201	c4y_0250101	0.6255	0.6955	0.8995	0.3684	0.0718	0.0049	0.0365	0.0043	4.29412	0.551282	0.0729898994963106	65361	79399	65203
c3y_0091201	c4y_0250201	NA	NA	NA	NA	0.0447	0.0052	0.0365	-0.0038	4.29412	-0.575758	NA	65361	79399	65203
c3y_0091201	c4y_0250202	1	0.5594	1.8936	0.0583	0.0464	0.0054	0.0365	0.0067	4.29412	0.971014	0.0376726244155416	65361	72598	59834
c3y_0091201	c4y_0250203	1	0.9763	1.2056	0.228	0.0605	0.0052	0.0365	0.0045	4.29412	0.625	0.0530497512523593	65361	78873	64797
c3y_0091201	c4y_0250204	0.4754	0.35	1.3583	0.1744	0.0606	0.0049	0.0365	0.0071	4.29412	1.01429	0.0606286346232365	65361	79399	65203
c3y_0091201	c4y_0250205	1	3.2848	0.4856	0.6273	0.0485	0.0053	0.0365	0.0022	4.29412	0.333333	0.0397716764306228	65361	78335	65123
c3y_0091201	c4y_0250206	NA	NA	NA	NA	0.0477	0.0051	0.0365	-0.0072	4.29412	-1.10769	NA	65361	78335	65123
c3y_0091201	c4y_0250207	0.3427	0.3877	0.8839	0.3767	0.0448	0.0047	0.0365	0.0055	4.29412	0.785714	0.0453262764053339	65361	78335	65123
c3y_0091201	c4y_0250208	0.2755	0.238	1.1574	0.2471	0.0477	0.0047	0.0365	0.0108	4.29412	1.52113	0.0480821578893308	65361	78335	65123
c3y_0091201	c4y_0250209	1	1.1341	0.9208	0.3572	0.0566	0.0049	0.0365	0.0037	4.29412	0.552239	0.0510877798514611	65361	78335	65123
c3y_0091201	c4y_0250210	1	1.7774	0.6082	0.543	0.0569	0.005	0.0365	0.0021	4.29412	0.333333	0.0541068428191247	65361	78335	65123
c3y_0091201	c4y_0250211	NA	NA	NA	NA	0.042	0.0046	0.0365	-0.0076	4.29412	-1.15152	NA	65361	78335	65123
c3y_0091201	c4y_0250212	NA	NA	NA	NA	0.0465	0.005	0.0365	-0.0094	4.29412	-1.36232	NA	65361	47125	38265
c3y_0091201	c4y_0260001	0.7976	0.3804	2.0968	0.036	0.0628	0.005	0.0365	0.0102	4.29412	1.36	0.0550001395694956	65361	78010	64895
c3y_0091201	c4y_0270001	-0.2352	0.1383	-1.701	0.0889	0.014	0.005	0.0365	0.031	4.29412	4.13333	0.0241411725737398	65361	77898	64806
c3y_0091201	c4y_0280001	-0.1764	0.1672	-1.0551	0.2914	0.0096	0.005	0.0365	0.0216	4.29412	3.27273	0.0159827027914983	65361	78038	64896
c3y_0091201	c4y_0290001	0.0429	0.0915	0.4694	0.6388	-0.0233	0.0053	0.0365	0.0941	4.29412	9.50505	-0.0301454232307204	65361	77939	64836
c3y_0091201	c4y_0300101	0.1111	0.1873	0.5932	0.5531	0.0075	0.0054	0.0365	0.0224	4.29412	3.29412	0.0052289800977901	65361	78097	64938
c3y_0091201	c4y_0300201	0.1995	0.2704	0.7379	0.4606	0.0101	0.005	0.0365	0.0102	4.29412	1.39726	0.00755306492268776	65361	76379	63572
c3y_0091201	c4y_0300301	-0.1013	0.1722	-0.5886	0.5561	0.0158	0.0051	0.0365	0.023	4.29412	3.15068	0.0278169090057572	65361	39068	33193
c3y_0091201	c4y_0300401	-0.0933	0.1884	-0.4952	0.6205	0.0247	0.005	0.0365	0.021	4.29412	3	0.04138620314334	65361	39080	33190
c3y_0091201	c4y_0300501	0.0571	0.1627	0.3506	0.7259	0.0143	0.0048	0.0365	0.0208	4.29412	3.05882	0.0231204464690881	65361	33803	27971
c3y_0091201	c4y_0300601	0.3663	0.1917	1.9105	0.0561	0.0173	0.0051	0.0365	0.0234	4.29412	3.34286	0.0193469914632756	65361	32861	27204
c3y_0091201	c4y_0310101	0.09	0.1673	0.5381	0.5905	-0.0102	0.0048	0.0365	0.0242	4.29412	3.36111	-0.020423712208405	65361	33893	28028
c3y_0091201	c4y_0310201	0.1475	0.1486	0.9928	0.3208	-0.0089	0.0047	0.0365	0.0318	4.29412	4.24	-0.0207330528990236	65361	33620	27814
c3y_0091201	c4y_0310301	-0.0533	0.2368	-0.225	0.822	-8e-04	0.0052	0.0365	0.0176	4.29412	2.14634	0.000476292064552027	65361	76283	63647
c3y_0091201	c4y_0310401b	NA	NA	NA	NA	0.0014	0.005	0.0365	-0.0049	4.29412	-0.544444	NA	65361	70596	63657
c3y_0091201	c4y_0310501	0.0824	0.3063	0.2691	0.7879	-0.0082	0.0051	0.0365	0.0093	4.29412	1	-0.0138739715914989	65361	44861	36889
c3y_0091201	c4y_0310601	-0.2754	0.5525	-0.4983	0.6182	0.0051	0.0052	0.0365	0.0044	4.29412	0.473118	0.00928486341716971	65361	78335	65123
c3y_0091201	c4y_0310901b	0.2584	0.2753	0.9387	0.3479	-0.0113	0.0047	0.0365	0.0128	4.29412	1.52381	-0.0180906818147934	65361	70596	63657
c3y_0091201	c4y_0320001	0.3553	0.2981	1.1921	0.2332	-0.0074	0.0052	0.0365	0.0102	4.29412	1.36	-0.0153460544165145	65361	78335	65123
c3y_0091201	c4y_0330001	0.0691	0.225	0.3073	0.7586	0.02	0.0047	0.0365	0.0128	4.29412	1.80282	0.0213924261824006	65361	75470	62829
c3y_0091201	c4y_0330002	0.2888	0.2904	0.9947	0.3199	0.009	0.0051	0.0365	0.0097	4.29412	1.12791	0.00561336221337296	65361	63992	53315
c3y_0091201	c4y_0330101	0.2474	0.3753	0.6591	0.5098	5e-04	0.0052	0.0365	0.0055	4.29412	0.723684	-0.00301906905812995	65361	78065	64935
c3y_0091201	c4y_0330201	0.1639	0.1768	0.9269	0.354	-0.0209	0.0051	0.0365	0.0201	4.29412	2.61039	-0.0282534063103623	65361	77901	64803
c3y_0091201	c4y_0340001	-0.3212	0.392	-0.8194	0.4126	-0.0076	0.005	0.0365	0.0055	4.29412	0.774648	-0.00389756196693714	65361	77908	64824
c3y_0091201	c4y_0350001	0.0638	0.2377	0.2684	0.7884	0.0072	0.0048	0.0365	0.0112	4.29412	1.67164	0.00679611532226252	65361	77997	64881
c3y_0091201	c4y_0360001	-1	2.486	-0.5543	0.5794	-0.0631	0.0049	0.0365	0.0024	4.29412	0.32	-0.0578874926569014	65361	77462	64462
c3y_0091201	c4y_0380001	-0.1865	0.2249	-0.8291	0.4071	0.0179	0.0046	0.0365	0.0126	4.29412	1.7027	0.0242648275848573	65361	78335	65123
c3y_0091201	c4y_0450001	0.0684	0.2064	0.3316	0.7402	-0.0166	0.0048	0.0365	0.0126	4.29412	1.82609	-0.020203755421586	65361	78335	65123
c3y_0091201	c4y_0460001	0.3046	0.1773	1.718	0.0858	-0.0136	0.0057	0.0365	0.0238	4.29412	3.01266	-0.0246883340192195	65361	77968	64872
c3y_0091201	c4y_0480001	0.1485	0.1331	1.1156	0.2646	2e-04	0.0051	0.0365	0.0387	4.29412	5.16	-0.00557055142724508	65361	77970	64864
c3y_0091201	c4y_0490001_1	-0.2364	0.231	-1.0232	0.3062	7e-04	0.0046	0.0365	0.0125	4.29412	1.66667	0.0059402564067031	65361	70178	63655
c3y_0091201	c4y_0490001_2	0.1513	0.2675	0.5657	0.5716	-0.0028	0.0049	0.0365	0.0097	4.29412	1.34722	-0.00596431930078755	65361	70178	63655
c3y_0091201	c4y_0490001_3	0.3777	1.7804	0.2122	0.832	0.0048	0.0049	0.0365	0.0014	4.29412	0.208955	0.00245395879863513	65361	70178	63655
c3y_0091201	c4y_0500001	-0.0217	0.0912	-0.238	0.8119	0.0043	0.0059	0.0365	0.097	4.29412	1.13984	0.00646203536274812	65361	77835	64755
c3y_0091201	c4y_0500101	-0.0214	0.0792	-0.2706	0.7867	0.0074	0.0055	0.0365	0.1015	4.29412	1.31818	0.0101828193242809	65361	78217	64747
c3y_0091201	c4y_asq_acomu	-0.1178	0.118	-0.9981	0.3183	-0.0052	0.0049	0.0365	0.058	4.29412	6.59091	-0.000180360232234854	65361	71319	63490
c3y_0091201	c4y_asq_bgm	0.083	0.1197	0.6936	0.4879	-0.0169	0.0052	0.0365	0.0502	4.29412	6.12195	-0.0230158900045369	65361	68796	61374
c3y_0091201	c4y_asq_cfm	-0.0211	0.12	-0.1759	0.8604	-0.0112	0.0049	0.0365	0.0527	4.29412	6.3494	-0.0116381601292434	65361	71319	63490
c3y_0091201	c4y_asq_dproblem	-0.1494	0.1358	-1.1002	0.2712	-0.0058	0.0049	0.0365	0.0419	4.29412	5.2375	-0.000410655334519453	65361	71319	63490
c3y_0091201	c4y_asq_epersonal	-0.1437	0.1636	-0.8784	0.3798	0.0135	0.0053	0.0365	0.0279	4.29412	3.44444	0.0197389308794535	65361	71319	63490
c3y_0091201	c4y_asq_total	-0.0285	0.1157	-0.246	0.8057	-0.0086	0.0049	0.0365	0.0553	4.29412	6.28409	-0.00827688822283106	65361	70596	63657
c3y_0091201	c4y_bmi	3e-04	0.0656	0.0053	0.9958	-5.8326e-05	0.0054	0.0365	0.2773	4.29412	16.7048	-0.000110755654618141	65361	70596	63657
c3y_0091201	c6m_0010201_1	0.4295	0.227	1.8923	0.0585	0.0063	0.0054	0.0365	0.0218	4.29412	1.87931	-0.0055011015969539	65361	71319	63490
c3y_0091201	c6m_0010201_2	-0.5391	0.2935	-1.8369	0.0662	0.0077	0.0054	0.0365	0.016	4.29412	1.64948	0.021883897746469	65361	71319	63490
c3y_0091201	c6m_0010201_3	0.3229	0.6457	0.5	0.6171	-0.001	0.0045	0.0365	0.0042	4.29412	0.466667	-0.00517942388645761	65361	71319	63490
c3y_0091201	c6m_0010201_5	0.2473	0.1531	1.6154	0.1062	-0.0177	0.0045	0.0365	0.0312	4.29412	2.88889	-0.0283387768370204	65361	71319	63490
c3y_0091201	c6m_0020001_1	-0.1821	0.1995	-0.913	0.3613	0.0186	0.0052	0.0365	0.0142	4.29412	1.97222	0.0248254813189013	65361	70932	63169
c3y_0091201	c6m_0020001_2	-0.2925	0.5279	-0.5542	0.5795	-0.0065	0.0051	0.0365	0.0029	4.29412	0.467742	-0.00407322184446728	65361	71021	63250
c3y_0091201	c6m_0020001_3	0.3336	0.2365	1.4107	0.1583	-0.012	0.0053	0.0365	0.0132	4.29412	1.97015	-0.0207916269426662	65361	70753	63010
c3y_0091201	c6m_0040108b	NA	NA	NA	NA	1e-04	0.0052	0.0365	-0.0074	4.29412	-0.795699	NA	65361	69309	62876
c3y_0091201	c6m_0040109b	NA	NA	NA	NA	NA	NA	0.0365	3e-04	4.29412	0.0333333	NA	65361	69920	63433
c3y_0091201	c6m_0040110b	-0.247	0.2164	-1.1417	0.2536	-2e-04	0.005	0.0365	0.0225	4.29412	2.29592	0.00707413755330197	65361	69935	63447
c3y_0091201	c6m_0040111b	-0.0805	0.3984	-0.2021	0.8399	0.0048	0.0049	0.0365	0.0059	4.29412	0.641304	0.00644134960069356	65361	69685	63237
c3y_0091201	c6m_0070103_checked	-0.0391	0.0729	-0.5359	0.592	-0.0082	0.006	0.0365	0.2189	4.29412	12.3672	-0.0068066945735942	65361	62212	55627
c3y_0091201	c6m_0090001b	0.3399	0.4677	0.7267	0.4674	0.0011	0.0047	0.0365	0.0033	4.29412	0.611111	-0.00261160569072161	65361	70038	63550
c3y_0091201	c6m_0170001_1	0.0936	0.3144	0.2978	0.7659	0.0021	0.0044	0.0365	0.0062	4.29412	1.05085	0.000876991909938608	65361	70787	63031
c3y_0091201	c6m_0170001_2	-0.0757	0.2535	-0.2985	0.7653	-0.0036	0.0045	0.0365	0.0098	4.29412	1.66102	-0.0025121125631542	65361	70749	63006
c3y_0091201	c6m_0180001_1	-0.3665	0.1238	-2.9612	0.0031	-6e-04	0.0054	0.0365	0.0403	4.29412	5.30263	0.0139452935589681	65361	70959	63195
c3y_0091201	c6m_0180001_2	0.2128	0.1967	1.0815	0.2795	-0.0034	0.0053	0.0365	0.0164	4.29412	2.44776	-0.00910394829976938	65361	71319	63490
c3y_0091201	c6m_0180001_3	0.5127	0.1778	2.8837	0.0039	0.0066	0.005	0.0365	0.0213	4.29412	3.13235	-0.0074125280121626	65361	71319	63490
c3y_0091201	c6m_0220001_1	-0.141	0.3256	-0.433	0.665	-8e-04	0.0049	0.0365	0.0043	4.29412	0.796296	0.000925145494746391	65361	71319	63490
c3y_0091201	c6m_0380001_1	-0.9308	0.998	-0.9327	0.351	-0.0048	0.005	0.0365	0.003	4.29412	0.566038	0.00467126563194694	65361	71319	63490
c3y_0091201	c6m_asq_acomu	0.1936	0.1515	1.2784	0.2011	0.005	0.005	0.0365	0.028	4.29412	4	-0.000689271310268731	65361	78209	64737
c3y_0091201	c6m_asq_bgm	-0.0263	0.0897	-0.2931	0.7695	-0.005	0.0053	0.0365	0.0818	4.29412	10.9067	-0.00442595948439066	65361	75758	62828
c3y_0091201	c6m_asq_cfm	0.0574	0.1119	0.5132	0.6078	-0.0048	0.0052	0.0365	0.0476	4.29412	6.18182	-0.00802912913665099	65361	77269	64376
c3y_0091201	c6m_asq_dproblem	0.1196	0.1059	1.1294	0.2587	-0.0119	0.0055	0.0365	0.0617	4.29412	7.81013	-0.0197757643615979	65361	78465	64918
c3y_0091201	c6m_asq_epersonal	0.066	0.0921	0.7168	0.4735	-0.0073	0.0052	0.0365	0.0796	4.29412	9.82716	-0.0123268740701631	65361	78538	64966
c3y_0091201	c6m_asq_total	0.1013	0.0945	1.0721	0.2837	-0.0076	0.0057	0.0365	0.0766	4.29412	9.34146	-0.0142766789854815	65361	70596	63657
c3y_0091201	c6m_bed_time	-0.2052	0.2017	-1.0172	0.3091	-0.0032	0.0047	0.0365	0.0177	4.29412	2.85484	0.00185356888260162	65361	63760	60537
c3y_0091201	c6m_bmi	-0.0365	0.0606	-0.6015	0.5475	0.003	0.005	0.0365	0.2613	4.29412	18.2727	0.00801980520061227	65361	70596	63657
c3y_0091201	c6m_nap_count	-0.1101	0.1876	-0.5869	0.5573	-0.0035	0.0052	0.0365	0.0172	4.29412	3.07143	-0.00103284537931148	65361	62761	59560
c3y_0091201	c6m_night_wake_up_count	0.227	0.1636	1.3878	0.1652	0.0071	0.0053	0.0365	0.0195	4.29412	3.36207	0.00156334553047597	65361	63720	60484
c3y_0091201	c6m_sleep_time_day	-0.0547	0.1715	-0.3188	0.7499	-4e-04	0.005	0.0365	0.0205	4.29412	3.53448	0.0011108499809893	65361	66813	63371
c3y_0091201	c6m_sleep_time_night	-0.2973	0.1792	-1.6588	0.0972	-0.0078	0.0049	0.0365	0.0187	4.29412	2.92188	-0.000417416992778098	65361	66116	62737
c3y_0091201	c6m_total_sleep_time	-0.1861	0.2198	-0.8469	0.397	-0.0067	0.0051	0.0365	0.0138	4.29412	2.3	-0.00288273197277471	65361	66813	63371
c3y_0091201	c6m_wake_up_time	0.0224	0.1373	0.1635	0.8701	-0.0086	0.005	0.0365	0.0394	4.29412	5.9697	-0.0102719884210379	65361	65805	62441
c3y_0091201	c_hospital_kikan	-0.1283	0.2023	-0.634	0.5261	0.0027	0.0051	0.0365	0.0146	4.29412	2.51724	0.00601941448071472	65361	71319	63490
c3y_0091201	c_tshfpb_010	-0.1491	0.0874	-1.7064	0.0879	0.0026	0.0052	0.0365	0.1406	4.29412	6.63208	0.0149196165707519	65361	76690	63581
c3y_0091201	cd	-0.0087	0.0975	-0.0897	0.9285	-0.001	0.0054	0.0365	0.072	4.29412	6	-0.000675229598062415	65361	73913	64091
c3y_0091201	childcare_facility_daycare_time_3y	0.0393	0.313	0.1256	0.9001	0.0188	0.0048	0.0365	0.0083	4.29412	0.783019	0.0195552303496878	65361	68351	63466
c3y_0091201	childcare_facility_daycare_time_4y	NA	NA	NA	NA	NA	NA	0.0365	5e-04	4.29412	0.0694444	NA	65361	68351	63466
c3y_0091201	childcare_facility_starting_age	-0.0737	0.3071	-0.2399	0.8104	-0.0211	0.005	0.0365	0.0107	4.29412	0.972727	-0.0212687574318533	65361	68351	63466
c3y_0091201	constipation_3y	0.2434	0.1568	1.5521	0.1206	0.0124	0.0053	0.0365	0.028	4.29412	3.94366	0.00590708366581331	65361	63916	59378
c3y_0091201	constipation_4y	0.1079	0.1548	0.6968	0.4859	0.0228	0.0049	0.0365	0.0332	4.29412	4.61111	0.0210214521877696	65361	68134	63278
c3y_0091201	constipation_cum_4y	0.1189	0.1329	0.8948	0.3709	0.0235	0.0052	0.0365	0.0485	4.29412	5.98765	0.0206374816147458	65361	68258	63388
c3y_0091201	constipation_severity_3y	0.1351	0.1531	0.8829	0.3773	0.0243	0.0056	0.0365	0.0363	4.29412	4.65385	0.0214549070956651	65361	68351	63466
c3y_0091201	constipation_severity_4y	-0.0499	0.151	-0.3301	0.7413	0.0299	0.005	0.0365	0.0324	4.29412	4.37838	0.0343900357893508	65361	68351	63466
c3y_0091201	dr0m_0020701_1	0.1465	0.2642	0.5543	0.5794	9e-04	0.0054	0.0365	0.0087	4.29412	1.58182	-0.00168094549997009	65361	71319	63490
c3y_0091201	dr0m_0020701_3	-0.124	0.2213	-0.5603	0.5753	0.0012	0.0056	0.0365	0.0126	4.29412	2.29091	0.00404936310795672	65361	71319	63490
c3y_0091201	dr0m_bmi	-0.0194	0.0728	-0.267	0.7895	0.0169	0.0052	0.0365	0.1436	4.29412	13.0545	0.0213991656423617	65361	70596	63657
c3y_0091201	dr1m_0040501b	-0.0165	0.244	-0.0674	0.9462	-5.2139e-06	0.0052	0.0365	0.009	4.29412	1.8	0.000300370466018636	65361	70178	63655
c3y_0091201	dr1m_bmi	0.0254	0.0863	0.2943	0.7686	0.0112	0.0056	0.0365	0.1023	4.29412	10.7684	0.0111819031351854	65361	70596	63657
c3y_0091201	egg_allergy_1hy	0.7332	0.2045	3.5846	3e-04	0.1257	0.0052	0.0365	0.0172	4.29412	2.6875	0.119433863586919	65361	70047	63193
c3y_0091201	egg_allergy_2y	0.5864	0.1503	3.9008	9.5866e-05	0.1367	0.005	0.0365	0.024	4.29412	3.80952	0.132527710497917	65361	70596	63657
c3y_0091201	egg_allergy_3y	0.5877	0.1393	4.218	2.4649e-05	0.1417	0.0054	0.0365	0.0306	4.29412	4.56716	0.136134365033988	65361	70596	63657
c3y_0091201	egg_allergy_4y	0.6197	0.1646	3.7644	2e-04	0.1308	0.005	0.0365	0.0247	4.29412	3.38356	0.124789879433642	65361	70596	63657
c3y_0091201	egg_allergy_cum_4y	0.6934	0.1252	5.5375	3.0689e-08	0.176	0.005	0.0365	0.0351	4.29412	4.28049	0.177113493477632	65361	64065	58228
c3y_0091201	egg_allergy_score_until_4yo	0.6612	0.1039	6.3663	1.9361e-10	0.2081	0.005	0.0365	0.0558	4.29412	5.58	0.201703656372673	65361	70453	63546
c3y_0091201	egg_allergy_score_until_4yo_positive	0.6189	0.1083	5.7138	1.1048e-08	0.2042	0.005	0.0365	0.052	4.29412	5.14851	0.1991157447767	65361	70178	63655
c3y_0091201	exclusive_breastfeeding_1y	-0.165	0.1508	-1.0944	0.2738	0.0204	0.0049	0.0365	0.0262	4.29412	3.9697	0.0275163454790739	65361	67868	63046
c3y_0091201	febrile_convulsion_cum_4y	0.0709	0.1034	0.6864	0.4925	0.0094	0.0058	0.0365	0.0888	4.29412	8.07273	0.00625748814538977	65361	68351	63466
c3y_0091201	feeding_type_yesterday_breast_feeding_count_1m	-0.2915	0.1957	-1.489	0.1365	0.0256	0.0052	0.0365	0.0168	4.29412	2.84746	0.035038112886676	65361	65818	62456
c3y_0091201	feeding_type_yesterday_formula_feeding_count_1m	-0.0903	0.3707	-0.2437	0.8075	-0.0083	0.005	0.0365	0.0086	4.29412	0.754386	-0.00727847037608295	65361	65865	62499
c3y_0091201	fever_count_cum_2hy	0.1486	0.1255	1.1835	0.2366	0.0358	0.005	0.0365	0.0463	4.29412	5.38372	0.0330049076897684	65361	68181	63313
c3y_0091201	fever_count_cum_2y	0.2138	0.137	1.5599	0.1188	0.0322	0.0054	0.0365	0.036	4.29412	4.44444	0.0283157576486711	65361	63955	59415
c3y_0091201	fever_over_39c_count_cum_2hy	0.0406	0.1461	0.2779	0.7811	0.0335	0.005	0.0365	0.0364	4.29412	4.08989	0.0351965807738627	65361	67882	63046
c3y_0091201	fever_over_39c_count_cum_2y	0.0709	0.1529	0.464	0.6427	0.0278	0.0051	0.0365	0.0302	4.29412	3.82278	0.0289113238612135	65361	63742	59219
c3y_0091201	first_vaccination_bcg	0.2654	0.3512	0.7557	0.4498	0.0162	0.0049	0.0365	0.0051	4.29412	0.822581	0.0137559842006366	65361	68104	63247
c3y_0091201	first_vaccination_dpt	NA	NA	NA	NA	NA	NA	0.0365	0.0012	4.29412	0.193548	NA	65361	68097	63241
c3y_0091201	first_vaccination_haemophilus_b_influenzae	NA	NA	NA	NA	NA	NA	0.0365	8e-04	4.29412	0.135593	NA	65361	67601	62786
c3y_0091201	first_vaccination_hbv	-0.1026	0.2092	-0.4906	0.6237	-0.0043	0.0049	0.0365	0.015	4.29412	2.63158	-0.00219195301245495	65361	68102	63245
c3y_0091201	first_vaccination_pneumococcus	NA	NA	NA	NA	-0.0021	0.0053	0.0365	-0.0025	4.29412	-0.403226	NA	65361	67995	63147
c3y_0091201	first_vaccination_polio	NA	NA	NA	NA	0.0091	0.0048	0.0365	-0.0064	4.29412	-1.12281	NA	65361	68116	63260
c3y_0091201	first_vaccination_rotavirus	-0.3982	0.3563	-1.1176	0.2637	-0.0083	0.0049	0.0365	0.0073	4.29412	1.17742	-0.00233840833903355	65361	67626	62800
c3y_0091201	fish_allergy_score_until_4yo_positive	0.2967	0.2659	1.1158	0.2645	0.0863	0.0045	0.0365	0.0081	4.29412	1.55769	0.0887058613954783	65361	70178	63655
c3y_0091201	food_allergy_cum_4y	0.5831	0.1159	5.0296	4.9148e-07	0.1997	0.0055	0.0365	0.0458	4.29412	4.77083	0.194478359985869	65361	68351	63466
c3y_0091201	food_allergy_cum_count_until_4yo	0.6772	0.1122	6.0354	1.5853e-09	0.1984	0.005	0.0365	0.0447	4.29412	4.96667	0.191514023228668	65361	70178	63655
c3y_0091201	food_allergy_egg_feeding_status_case_combined_1yh	0.5548	0.1279	4.338	1.4376e-05	0.1804	0.0056	0.0365	0.0402	4.29412	4.46667	0.177494702600682	65361	70178	63655
c3y_0091201	food_allergy_egg_feeding_status_case_combined_2y	0.5104	0.1294	3.9437	8.0231e-05	0.1908	0.0051	0.0365	0.0343	4.29412	4.34177	0.189593508966902	65361	68351	63466
c3y_0091201	food_allergy_egg_feeding_status_case_combined_3y	0.6596	0.1703	3.873	1e-04	0.1863	0.0048	0.0365	0.0219	4.29412	2.60714	0.182898980781471	65361	68351	63466
c3y_0091201	food_allergy_egg_feeding_status_case_combined_4y	0.8597	0.2671	3.2185	0.0013	0.1621	0.005	0.0365	0.0133	4.29412	1.77333	0.155660764357449	65361	68351	63466
c3y_0091201	food_allergy_fish_feeding_status_case_combined_1yh	NA	NA	NA	NA	0.0285	0.0049	0.0365	-0.0077	4.29412	-1.30508	NA	65361	70178	63655
c3y_0091201	food_allergy_fish_feeding_status_case_combined_2y	-0.451	0.6378	-0.7071	0.4795	0.0388	0.0046	0.0365	0.0034	4.29412	0.53125	0.0468271534685165	65361	68351	63466
c3y_0091201	food_allergy_fish_feeding_status_case_combined_3y	NA	NA	NA	NA	0.0415	0.0046	0.0365	-0.0118	4.29412	-2.40816	NA	65361	68351	63466
c3y_0091201	food_allergy_fruit_feeding_status_case_combined_1yh	0.2896	0.3173	0.9127	0.3614	0.037	0.0051	0.0365	0.0068	4.29412	1.21429	0.035169507535422	65361	68351	63466
c3y_0091201	food_allergy_fruit_feeding_status_case_combined_2y	0.1675	1.0696	0.1566	0.8756	0.0345	0.0049	0.0365	0.002	4.29412	0.3125	0.0355931578359387	65361	68351	63466
c3y_0091201	food_allergy_fruit_feeding_status_case_combined_3y	NA	NA	NA	NA	0.035	0.0051	0.0365	-7e-04	4.29412	-0.107692	NA	65361	68351	63466
c3y_0091201	food_allergy_milk_feeding_status_case_combined_1yh	0.7364	0.2645	2.7843	0.0054	0.094	0.0053	0.0365	0.0113	4.29412	1.82258	0.0871471601974748	65361	70178	63655
c3y_0091201	food_allergy_milk_feeding_status_case_combined_2y	0.527	0.19	2.7738	0.0055	0.1043	0.0047	0.0365	0.0185	4.29412	2.84615	0.0988723621641522	65361	68351	63466
c3y_0091201	food_allergy_milk_feeding_status_case_combined_3y	0.6998	0.2874	2.435	0.0149	0.0999	0.0051	0.0365	0.0097	4.29412	1.49231	0.0942275145261272	65361	68351	63466
c3y_0091201	food_allergy_milk_feeding_status_case_combined_4y	1	0.5483	2.0053	0.0449	0.0893	0.0057	0.0365	0.0075	4.29412	1.10294	0.0775695970780687	65361	68351	63466
c3y_0091201	food_allergy_non_peanuts_nuts_feeding_status_case_combined_4y	0.5881	0.442	1.3305	0.1834	0.0129	0.0052	0.0365	0.0075	4.29412	0.9375	0.00394246101105246	65361	68351	63466
c3y_0091201	food_allergy_nuts_feeding_status_case_combined_1yh	-0.014	0.1604	-0.087	0.9307	0.0109	0.005	0.0365	0.0278	4.29412	3.97143	0.0123215659072622	65361	68351	63466
c3y_0091201	food_allergy_nuts_feeding_status_case_combined_2y	-0.2158	0.178	-1.2127	0.2252	0.025	0.0049	0.0365	0.0206	4.29412	2.98551	0.0331949796080876	65361	68351	63466
c3y_0091201	food_allergy_nuts_feeding_status_case_combined_3y	0.0599	0.1724	0.3478	0.728	0.0273	0.005	0.0365	0.0233	4.29412	2.94937	0.0295349235484806	65361	60702	56569
c3y_0091201	food_allergy_peanuts_feeding_status_case_combined_4y	0.4803	0.4134	1.1617	0.2454	0.023	0.005	0.0365	0.0073	4.29412	1.01389	0.0167635800571449	65361	68280	63401
c3y_0091201	food_allergy_score_cum_count_until_4yo	0.7411	0.0965	7.6797	1.5949e-14	0.2115	0.005	0.0365	0.064	4.29412	6.09524	0.199241310159093	65361	70178	63655
c3y_0091201	food_allergy_sesame_feeding_status_case_combined_1yh	0.6857	0.3951	1.7355	0.0827	-0.0016	0.0049	0.0365	0.0083	4.29412	1.22059	-0.0139334918978341	65361	68351	63466
c3y_0091201	food_allergy_sesame_feeding_status_case_combined_2y	NA	NA	NA	NA	0.0094	0.0053	0.0365	-0.0116	4.29412	-2	NA	65361	68351	63466
c3y_0091201	food_allergy_sesame_feeding_status_case_combined_3y	0.4274	0.6341	0.674	0.5003	0.0146	0.0051	0.0365	0.0033	4.29412	0.540984	0.0109038210559104	65361	68351	63466
c3y_0091201	food_allergy_shellfish_feeding_status_case_combined_1yh	0.2065	0.1362	1.5155	0.1297	0.0071	0.0053	0.0365	0.0297	4.29412	4.30435	0.000701604697674411	65361	68351	63466
c3y_0091201	food_allergy_shellfish_feeding_status_case_combined_2y	0.1543	0.241	0.6401	0.5221	0.0179	0.0053	0.0365	0.0117	4.29412	1.82812	0.0160508548642178	65361	68351	63466
c3y_0091201	food_allergy_shellfish_feeding_status_case_combined_3y	0.3761	0.7872	0.4778	0.6328	0.0358	0.0053	0.0365	0.0023	4.29412	0.338235	0.0349398623318759	65361	68351	63466
c3y_0091201	food_allergy_shellfish_feeding_status_case_combined_4y	0.1037	0.1753	0.5915	0.5542	0.0402	0.0055	0.0365	0.0249	4.29412	3.32	0.0404530224758624	65361	68351	63466
c3y_0091201	food_allergy_soba_feeding_status_case_combined_1yh	0.1366	0.1694	0.8061	0.4202	8e-04	0.0051	0.0365	0.0249	4.29412	3.95238	-0.00337938412838273	65361	68351	63466
c3y_0091201	food_allergy_soba_feeding_status_case_combined_2y	-0.0494	0.2096	-0.2356	0.8138	0.0109	0.0049	0.0365	0.0143	4.29412	2.2	0.0129373768230329	65361	68351	63466
c3y_0091201	food_allergy_soba_feeding_status_case_combined_3y	0.2231	0.3437	0.6492	0.5162	0.0196	0.005	0.0365	0.0059	4.29412	0.819444	0.0177461508827769	65361	68351	63466
c3y_0091201	food_allergy_soba_feeding_status_case_combined_4y	0.0987	0.2787	0.3542	0.7232	0.0396	0.0053	0.0365	0.0094	4.29412	1.32394	0.0408171533363264	65361	68351	63466
c3y_0091201	food_allergy_wheat_feeding_status_case_combined_1yh	0.358	0.2432	1.4724	0.1409	0.0805	0.0044	0.0365	0.008	4.29412	1.45455	0.081350159618085	65361	70178	63655
c3y_0091201	fruit_allergy_score_until_4yo_positive	0.3532	0.2286	1.545	0.1223	0.0665	0.0052	0.0365	0.0137	4.29412	2.20968	0.0644781813562773	65361	70178	63655
c3y_0091201	ft1b_0080001	0.4847	0.1732	2.7985	0.0051	0.0293	0.0048	0.0365	0.0438	4.29412	3.68067	0.0126615395518339	65361	71187	63381
c3y_0091201	ft1b_0400001	-0.0661	0.1538	-0.4295	0.6676	0.0018	0.0055	0.0365	0.0545	4.29412	4.12879	0.00511681939704603	65361	71319	63490
c3y_0091201	ft1b_0410001	-0.0962	0.1478	-0.6512	0.5149	7e-04	0.0056	0.0365	0.0599	4.29412	3.94079	0.00551724492572477	65361	71319	63490
c3y_0091201	ft1b_0420001	-0.1471	0.1647	-0.8931	0.3718	0.0037	0.0056	0.0365	0.0544	4.29412	3.62667	0.0110356784990597	65361	71319	63490
c3y_0091201	ft1b_0430001	0.0876	0.1585	0.5529	0.5803	0.0028	0.0051	0.0365	0.0461	4.29412	3.17931	-0.00060742923129315	65361	71319	63490
c3y_0091201	ft1b_0440001	-0.0057	0.1526	-0.0373	0.9702	-0.0123	0.0048	0.0365	0.053	4.29412	4.24	-0.0135847089797482	65361	71319	63490
c3y_0091201	ft1b_0450001	0.1312	0.1543	0.8505	0.3951	0.0042	0.0051	0.0365	0.0486	4.29412	4.58491	-0.00105417583617626	65361	71319	63490
c3y_0091201	ft1b_0460001	-0.1767	0.1431	-1.2347	0.2169	2e-04	0.0047	0.0365	0.0516	4.29412	4.96154	0.0082470563656237	65361	71319	63490
c3y_0091201	ft1b_0470001b	NA	NA	NA	NA	-5e-04	0.0047	0.0365	-0.0046	4.29412	-0.479167	NA	65361	70596	63657
c3y_0091201	ft1b_0480001	-0.1109	0.1635	-0.678	0.4978	-0.0013	0.0053	0.0365	0.0568	4.29412	3.44242	0.00383046511141756	65361	71319	63490
c3y_0091201	gastroenteritis_cum_2y	-0.144	0.2657	-0.542	0.5878	0.0217	0.0058	0.0365	0.0158	4.29412	2.07895	0.0270195231485063	65361	68351	63466
c3y_0091201	hand_foot_and_mouth_disease_cum_2y	NA	NA	NA	NA	0.0116	0.005	0.0365	-6e-04	4.29412	-0.0810811	NA	65361	68351	63466
c3y_0091201	hba1c_ngsp_early	0.1076	0.117	0.9202	0.3575	-0.0062	0.0049	0.0365	0.0558	4.29412	6.2	-0.0118696662837203	65361	66813	63371
c3y_0091201	herpangina_cum_2y	-0.3145	0.3308	-0.9506	0.3418	0.0099	0.0056	0.0365	0.0091	4.29412	1.26389	0.0165365742689138	65361	68351	63466
c3y_0091201	hg	0.0938	0.101	0.9288	0.353	-0.0129	0.0052	0.0365	0.078	4.29412	1.93069	-0.0202682750291662	65361	72761	63100
c3y_0091201	hsv_infection_cum_2y	0.4849	0.756	0.6414	0.5213	0.018	0.005	0.0365	0.0026	4.29412	0.472727	0.0146211857200715	65361	67571	62771
c3y_0091201	influenza_viral_infections_cum_4y	-0.1303	0.1777	-0.7331	0.4635	0.0342	0.0047	0.0365	0.0286	4.29412	3.91781	0.0415814981919049	65361	68351	63466
c3y_0091201	intellectual_and_developmental_disability_including_language_delay_cum_4y	NA	NA	NA	NA	NA	NA	0.0365	2e-04	4.29412	0.030303	NA	65361	68351	63466
c3y_0091201	isacc_modified_current_runny_nose_autumn_2y	1	3.6252	0.3021	0.7626	0.0478	0.0047	0.0365	0.0014	4.29412	0.237288	0.0428344038851065	65361	66813	63371
c3y_0091201	isacc_modified_current_runny_nose_autumn_3y	0.8324	0.7484	1.1122	0.266	0.0733	0.0046	0.0365	0.0039	4.29412	0.590909	0.0678860265523936	65361	66813	63371
c3y_0091201	isacc_modified_current_runny_nose_autumn_4y	NA	NA	NA	NA	0.0595	0.0048	0.0365	-0.0066	4.29412	-1.06452	NA	65361	66813	63371
c3y_0091201	isacc_modified_current_runny_nose_nonpollen_season_2y	NA	NA	NA	NA	NA	NA	0.0365	5e-04	4.29412	0.0746269	NA	65361	66776	63337
c3y_0091201	isacc_modified_current_runny_nose_nonpollen_season_3y	NA	NA	NA	NA	0.0673	0.0044	0.0365	-0.0024	4.29412	-0.393443	NA	65361	66813	63371
c3y_0091201	isacc_modified_current_runny_nose_nonpollen_season_4y	NA	NA	NA	NA	NA	NA	0.0365	0.001	4.29412	0.149254	NA	65361	66813	63371
c3y_0091201	isacc_modified_current_runny_nose_pollen_season_2y	NA	NA	NA	NA	NA	NA	0.0365	6e-04	4.29412	0.0983607	NA	65361	66813	63371
c3y_0091201	isacc_modified_current_runny_nose_pollen_season_3y	1	0.8074	1.7316	0.0833	0.067	0.0048	0.0365	0.0055	4.29412	0.833333	0.0533659680925163	65361	62712	59536
c3y_0091201	isacc_modified_current_runny_nose_pollen_season_4y	0.6459	0.3098	2.0848	0.0371	0.0707	0.0052	0.0365	0.0103	4.29412	1.43056	0.0626741106309266	65361	66813	63371
c3y_0091201	isacc_modified_current_runny_nose_spring_2y	0.5387	1.129	0.4772	0.6333	0.0495	0.0049	0.0365	0.0019	4.29412	0.301587	0.0483030404851857	65361	66144	62766
c3y_0091201	isacc_modified_current_runny_nose_spring_3y	1	2.0942	0.894	0.3713	0.0676	0.0047	0.0365	0.0027	4.29412	0.428571	0.0529528145193556	65361	66813	63371
c3y_0091201	isacc_modified_current_runny_nose_spring_4y	0.7444	0.3796	1.9609	0.0499	0.0675	0.0051	0.0365	0.0091	4.29412	1.28169	0.0581535240992537	65361	66813	63371
c3y_0091201	isacc_modified_current_runny_nose_summer_2y	NA	NA	NA	NA	0.0341	0.0053	0.0365	-7e-04	4.29412	-0.118644	NA	65361	66813	63371
c3y_0091201	isacc_modified_current_runny_nose_summer_3y	1	1.908	0.6152	0.5384	0.0486	0.0051	0.0365	0.0024	4.29412	0.358209	0.0404881419568031	65361	66813	63371
c3y_0091201	isacc_modified_current_runny_nose_summer_4y	NA	NA	NA	NA	0.0593	0.0049	0.0365	-3e-04	4.29412	-0.0379747	NA	65361	66813	63371
c3y_0091201	isacc_modified_current_runny_nose_winter_2y	0.2517	0.3806	0.6615	0.5083	0.0396	0.0051	0.0365	0.0049	4.29412	0.742424	0.0387703587961359	65361	66696	63263
c3y_0091201	isacc_modified_current_runny_nose_winter_3y	NA	NA	NA	NA	0.0533	0.0044	0.0365	-9e-04	4.29412	-0.160714	NA	65361	66813	63371
c3y_0091201	isacc_modified_current_runny_nose_winter_4y	NA	NA	NA	NA	0.0548	0.0054	0.0365	-0.0038	4.29412	-0.535211	NA	65361	66813	63371
c3y_0091201	kawasaki_disease_cum_4y	NA	NA	NA	NA	-0.003	0.0048	0.0365	-6e-04	4.29412	-0.0967742	NA	65361	68351	63466
c3y_0091201	length_of_labor	0.0622	0.1385	0.4491	0.6534	0.0026	0.0045	0.0365	0.0336	4.29412	4.73239	0.000580288762942913	65361	68351	63466
c3y_0091201	low_birth_weight	0.0773	0.1379	0.5608	0.5749	-0.0198	0.005	0.0365	0.0312	4.29412	4.8	-0.0242830335217396	65361	68351	63466
c3y_0091201	lower_respiratory_tract_infection_cum_2y	0.0028	0.1763	0.0159	0.9873	0.0157	0.005	0.0365	0.0186	4.29412	2.58333	0.0169285950704495	65361	68351	63466
c3y_0091201	m0mb_0410001	0.0499	0.1092	0.4568	0.6478	-0.01	0.0054	0.0365	0.0693	4.29412	6.41667	-0.0140368349333822	65361	70875	63122
c3y_0091201	m0mb_0420001	0.0652	0.117	0.5576	0.5771	-0.0092	0.0055	0.0365	0.0712	4.29412	6.47273	-0.0140058120966312	65361	70806	63056
c3y_0091201	m0mb_0430001	-0.0346	0.1049	-0.3302	0.7412	-0.0074	0.005	0.0365	0.062	4.29412	4.46043	-0.00665517854591349	65361	71000	63228
c3y_0091201	m0mb_0450001	0.0246	0.1674	0.1467	0.8833	-0.0128	0.0055	0.0365	0.0209	4.29412	3.16667	-0.0148964637861527	65361	71029	63249
c3y_0091201	m0mb_0460001	-0.2419	0.1558	-1.5529	0.1204	-0.0151	0.0054	0.0365	0.0224	4.29412	3.5	-0.00969852868244513	65361	70444	62746
c3y_0091201	m0mb_0480001	0.0476	0.1096	0.4342	0.6642	-0.0145	0.0056	0.0365	0.0638	4.29412	6.44444	-0.0189517790393249	65361	70238	62567
c3y_0091201	m1m_0030001_1	NA	NA	NA	NA	NA	NA	0.0365	0.0011	4.29412	0.186441	NA	65361	71319	63490
c3y_0091201	m1m_0030001_2	0.0868	0.2394	0.3625	0.717	-0.0135	0.0048	0.0365	0.0098	4.29412	1.46269	-0.0165435904554195	65361	71319	63490
c3y_0091201	m1m_0030001_3	NA	NA	NA	NA	-0.002	0.0048	0.0365	-0.0104	4.29412	-1.92593	NA	65361	71319	63490
c3y_0091201	m1m_0040001_1	0.0691	0.1832	0.3772	0.7061	0.0072	0.0052	0.0365	0.0166	4.29412	2.72131	0.00620684973565163	65361	71319	63490
c3y_0091201	m1m_0040001_2	-0.7818	1.0777	-0.7255	0.4682	0.0145	0.0048	0.0365	0.0022	4.29412	0.431373	0.0230479849612024	65361	71319	63490
c3y_0091201	m1m_0040001_4	0.0952	0.1759	0.5411	0.5885	-0.013	0.0047	0.0365	0.0173	4.29412	2.74603	-0.0168254186986173	65361	71319	63490
c3y_0091201	m1m_0040001_6	NA	NA	NA	NA	0.0033	0.0048	0.0365	-0.0088	4.29412	-1.76	NA	65361	71319	63490
c3y_0091201	m1m_0250001_1	0.0914	0.191	0.4785	0.6323	0.0077	0.0051	0.0365	0.0132	4.29412	2.09524	0.00643444357086134	65361	71319	63490
c3y_0091201	m1m_0250001_2	0.0324	0.2323	0.1397	0.8889	-0.0094	0.0053	0.0365	0.0101	4.29412	1.60317	-0.0109875261858473	65361	71319	63490
c3y_0091201	m1m_0250001_3	-0.7669	1.4724	-0.5208	0.6025	0.0036	0.0051	0.0365	0.0035	4.29412	0.603448	0.0127970449684774	65361	71319	63490
c3y_0091201	m1m_0260001_1	0.0788	0.2503	0.3147	0.753	0.005	0.0052	0.0365	0.0079	4.29412	1.36207	0.00413087899506478	65361	71319	63490
c3y_0091201	m1m_0260001_2	-0.3217	0.3819	-0.8423	0.3996	3e-04	0.0052	0.0365	0.0055	4.29412	0.901639	0.00498597475460219	65361	71319	63490
c3y_0091201	m1m_bed_time	NA	NA	NA	NA	NA	NA	0.0365	2e-04	4.29412	0.0350877	NA	65361	65761	62409
c3y_0091201	m1m_nap_count	-0.0992	0.1472	-0.6739	0.5004	0.014	0.0051	0.0365	0.0286	4.29412	4.4	0.0185053282347428	65361	65855	62493
c3y_0091201	m1m_night_wake_up_count	0.1409	0.1474	0.9562	0.339	0.0016	0.0049	0.0365	0.0238	4.29412	3.83871	-0.00254927754542461	65361	65793	62436
c3y_0091201	m1m_sleep_time_day	-0.0987	0.1198	-0.8242	0.4098	0.0094	0.0054	0.0365	0.0395	4.29412	6.69492	0.0141644344673887	65361	65725	62368
c3y_0091201	m1m_sleep_time_night	-0.5006	0.2075	-2.412	0.0159	0.0151	0.0047	0.0365	0.0141	4.29412	2.2381	0.0279122174728893	65361	65903	62535
c3y_0091201	m1m_total_sleep_time	-0.2657	0.1385	-1.919	0.055	0.0149	0.0051	0.0365	0.028	4.29412	4.66667	0.0249565949010459	65361	65731	62375
c3y_0091201	m1m_wake_up_time	-0.0905	0.1737	-0.5207	0.6026	0.0124	0.0049	0.0365	0.0249	4.29412	3.19231	0.0162569672868313	65361	65733	62381
c3y_0091201	mbpfas0001b	-0.0232	0.3585	-0.0648	0.9483	-0.0054	0.0045	0.0365	0.0136	4.29412	0.660194	-0.00538056288602131	65361	70596	63657
c3y_0091201	mbpfas0007	1	2.2821	0.5046	0.6138	-0.0025	0.0052	0.0365	0.0067	4.29412	0.345361	-0.0211815249592824	65361	73913	64091
c3y_0091201	mbpfas0009	0.0443	0.1876	0.2359	0.8135	-0.0167	0.0044	0.0365	0.054	4.29412	2.45455	-0.0210300583063471	65361	73913	64091
c3y_0091201	mbpfas0013	0.1326	0.1945	0.6819	0.4953	-0.0144	0.0048	0.0365	0.0495	4.29412	2.25	-0.0222082800804792	65361	73913	64091
c3y_0091201	mbpfas0017	-0.0386	0.1923	-0.2008	0.8409	-0.0191	0.0046	0.0365	0.0561	4.29412	2.55	-0.0198887885590312	65361	73913	64091
c3y_0091201	mbpfas0021	-0.1247	0.3405	-0.3662	0.7142	-0.0132	0.0043	0.0365	0.0148	4.29412	0.714976	-0.0117380311604939	65361	73679	63903
c3y_0091201	mbpfas0025	NA	NA	NA	NA	-0.0096	0.0047	0.0365	-0.001	4.29412	-0.046729	NA	65361	73406	63656
c3y_0091201	mbpfas0029	0.2153	0.2206	0.9759	0.3291	-0.0089	0.0041	0.0365	0.0334	4.29412	1.63725	-0.0178269997002273	65361	73369	63626
c3y_0091201	mbpfas0039b	NA	NA	NA	NA	NA	NA	0.0365	0.0042	4.29412	0.214286	NA	65361	70186	63303
c3y_0091201	mbpfas0041	NA	NA	NA	NA	NA	NA	0.0365	0.0047	4.29412	0.20524	NA	65361	73310	63577
c3y_0091201	mbpfas0045	NA	NA	NA	NA	-0.0091	0.0054	0.0365	-0.008	4.29412	-0.451977	NA	65361	73011	63341
c3y_0091201	mbpfas0047	-0.0136	0.1819	-0.0748	0.9404	-0.0278	0.0048	0.0365	0.0515	4.29412	2.48792	-0.0309721177313007	65361	73629	63863
c3y_0091201	mbpfas0053b	0.0197	0.293	0.0672	0.9464	0.001	0.0047	0.0365	0.0222	4.29412	1.21978	0.000526109829718193	65361	69944	63106
c3y_0091201	mbpfas0067b	0.2439	0.2797	0.8718	0.3833	-0.004	0.0053	0.0365	0.0296	4.29412	1.5914	-0.0127052232875398	65361	70596	63657
c3y_0091201	mbpfas0073	0.3441	0.1982	1.7361	0.0825	-0.0104	0.0052	0.0365	0.0626	4.29412	2.69828	-0.029223357910926	65361	73224	63533
c3y_0091201	milk_allergy_1hy	0.793	0.2467	3.2138	0.0013	0.0944	0.0046	0.0365	0.0138	4.29412	2.15625	0.0855968009345009	65361	69824	62994
c3y_0091201	milk_allergy_2y	0.6359	0.2664	2.3875	0.017	0.0983	0.005	0.0365	0.0113	4.29412	1.79365	0.0944797306251943	65361	70181	63329
c3y_0091201	milk_allergy_3y	1	2.5892	0.4836	0.6287	0.1001	0.0046	0.0365	0.0017	4.29412	0.288136	0.0988574463375533	65361	70596	63657
c3y_0091201	milk_allergy_cum_4y	0.7354	0.1999	3.6782	2e-04	0.1167	0.0045	0.0365	0.0203	4.29412	3.02985	0.107194779227107	65361	70178	63655
c3y_0091201	milk_allergy_score_until_4yo	0.7276	0.1494	4.8687	1.1233e-06	0.1294	0.0048	0.0365	0.0317	4.29412	4.28378	0.117621820798366	65361	70254	63375
c3y_0091201	milk_allergy_score_until_4yo_positive	0.7319	0.1581	4.6288	3.6785e-06	0.124	0.0048	0.0365	0.0309	4.29412	4.06579	0.111096300326246	65361	70178	63655
c3y_0091201	mn	-0.032	0.0998	-0.3213	0.748	-8e-04	0.0055	0.0365	0.0781	4.29412	4.91195	0.000892273010796093	65361	73913	64091
c3y_0091201	mt1b_0020001	0.2363	0.1432	1.6499	0.099	0.0588	0.0052	0.0365	0.0349	4.29412	4.30864	0.0576042970011887	65361	73371	63642
c3y_0091201	mt1b_0020101	0.2585	0.1453	1.779	0.0752	0.059	0.0052	0.0365	0.0332	4.29412	4.25641	0.0573315412868183	65361	73012	63355
c3y_0091201	mt1b_0030001	0.4491	0.1599	2.8089	0.005	0.0029	0.0054	0.0365	0.0286	4.29412	3.575	-0.0116609748854757	65361	69911	60713
c3y_0091201	mt1b_0030101	0.4164	0.1577	2.6409	0.0083	0.0035	0.0054	0.0365	0.0294	4.29412	3.58537	-0.0101130750412238	65361	71276	61877
c3y_0091201	mt1b_0040001b	0.559	0.2263	2.4699	0.0135	-0.003	0.0049	0.0365	0.015	4.29412	2.58621	-0.0167125076312004	65361	70596	63657
c3y_0091201	mt1b_0040101b	0.6048	0.24	2.5204	0.0117	-0.0037	0.005	0.0365	0.0141	4.29412	2.35	-0.0181285019690594	65361	70596	63657
c3y_0091201	mt1b_0050001	0.4823	0.158	3.0524	0.0023	0.033	0.0055	0.0365	0.0302	4.29412	4.50746	0.0259925214212688	65361	56592	48787
c3y_0091201	mt1b_0050101	0.481	0.1612	2.9849	0.0028	0.0328	0.0054	0.0365	0.03	4.29412	4.34783	0.0204460500207963	65361	73388	63663
c3y_0091201	mt1b_0060001	0.2881	0.1807	1.5948	0.1107	0.0212	0.0049	0.0365	0.02	4.29412	2.85714	0.015649655090029	65361	73913	64091
c3y_0091201	mt1b_0060101	0.3069	0.1874	1.6376	0.1015	0.0201	0.0049	0.0365	0.0191	4.29412	2.72857	0.0140870093623496	65361	73913	64091
c3y_0091201	mt1b_0080001	0.2551	0.1179	2.1629	0.0306	0.0545	0.0056	0.0365	0.0576	4.29412	6.32967	0.0497511885617011	65361	73913	64091
c3y_0091201	mt1b_0100101	0.3214	0.1107	2.9027	0.0037	2e-04	0.0057	0.0365	0.0571	4.29412	3.48171	-0.0151664480537812	65361	73913	64091
c3y_0091201	mt1b_0100201	0.291	0.12	2.424	0.0154	-0.0071	0.0053	0.0365	0.055	4.29412	6.11111	-0.0217333999544726	65361	73913	64091
c3y_0091201	mt1b_0100301	0.258	0.1505	1.7146	0.0864	-0.0102	0.0055	0.0365	0.034	4.29412	4.72222	-0.0208867817339857	65361	73913	64091
c3y_0091201	mt1b_0100401	0.2968	0.1386	2.1414	0.0322	-0.011	0.0052	0.0365	0.039	4.29412	5.34247	-0.0240346972387809	65361	73913	64091
c3y_0091201	mt1b_0100501	-0.0828	0.1109	-0.7465	0.4554	-0.0058	0.0048	0.0365	0.0606	4.29412	5.66355	-0.0026112533303583	65361	71709	62253
c3y_0091201	mt1b_0100601	-0.1784	0.1166	-1.5303	0.126	-0.0024	0.0052	0.0365	0.0596	4.29412	5.51852	0.00600287450055971	65361	73656	63881
c3y_0091201	mt1b_0100701	-0.1125	0.1274	-0.8834	0.377	0.0025	0.0054	0.0365	0.0456	4.29412	5.92208	0.00761349241934924	65361	73913	64091
c3y_0091201	mt1b_0100801	0.0803	0.0853	0.9419	0.3463	6e-04	0.0051	0.0365	0.0914	4.29412	7.87931	-0.00426160155184144	65361	73913	64091
c3y_0091201	mt1b_0200101	0.3126	0.1174	2.6625	0.0078	-0.0244	0.0053	0.0365	0.0567	4.29412	5.0177	-0.042673128901416	65361	73913	64091
c3y_0091201	mt1b_0200201	-0.3755	0.119	-3.1545	0.0016	0.0139	0.0053	0.0365	0.0537	4.29412	4.92661	0.0331058706644891	65361	70862	63119
c3y_0091201	mt1b_0200301	-0.2067	0.1328	-1.5563	0.1196	-0.0034	0.0051	0.0365	0.0432	4.29412	4.69565	0.00473117482354003	65361	70902	63149
c3y_0091201	mt1b_0200401	0.2495	0.1137	2.1933	0.0283	0.0477	0.0052	0.0365	0.0552	4.29412	5.52	0.0421374417876066	65361	70984	63208
c3y_0091201	mt1b_0200501	-0.0393	0.1729	-0.2273	0.8202	0.0016	0.005	0.0365	0.026	4.29412	1.9697	0.00302983025467879	65361	70954	63186
c3y_0091201	mt1b_0400001	0.0226	0.1182	0.1913	0.8483	0.0019	0.0053	0.0365	0.0725	4.29412	6.90476	0.00197205823907917	65361	33377	29319
c3y_0091201	mt1b_0410001	0.0443	0.1184	0.3744	0.7081	-0.0029	0.0055	0.0365	0.0631	4.29412	6.8587	-0.00554421831146281	65361	70204	62530
c3y_0091201	mt1b_0420001	0.0819	0.132	0.6203	0.535	-0.0015	0.0056	0.0365	0.0587	4.29412	6.52222	-0.00567692774642332	65361	71075	63290
c3y_0091201	mt1b_0430001	0.1201	0.1215	0.9885	0.3229	0.0064	0.0053	0.0365	0.058	4.29412	4.87395	0.00144376499445465	65361	70887	63123
c3y_0091201	mt1b_0440001	0.0454	0.1437	0.3157	0.7522	-0.0125	0.0057	0.0365	0.0611	4.29412	6.17172	-0.0164306219064129	65361	70804	63066
c3y_0091201	mt1b_0450001	0.1835	0.1521	1.206	0.2278	-0.0134	0.0053	0.0365	0.029	4.29412	4.14286	-0.0211104633938821	65361	70894	63130
c3y_0091201	mt1b_0460001	-0.0337	0.1458	-0.2309	0.8174	-0.0219	0.0052	0.0365	0.0312	4.29412	4.52174	-0.0232943063682083	65361	70705	62969
c3y_0091201	mt1b_0470001	NA	NA	NA	NA	0.0034	0.0048	0.0365	-0.0051	4.29412	-0.87931	NA	65361	70761	63028
c3y_0091201	mt1b_0480001	0.0869	0.1254	0.6927	0.4885	-0.0031	0.0057	0.0365	0.0615	4.29412	5.6422	-0.00784435586274829	65361	70928	63155
c3y_0091201	mt1u_0010001	-0.0653	0.1896	-0.3445	0.7305	0.0033	0.0056	0.0365	0.0165	4.29412	2.79661	0.00530066270062999	65361	70926	63160
c3y_0091201	mt1u_0020001	-0.082	0.2109	-0.3886	0.6976	0.0082	0.0052	0.0365	0.013	4.29412	2.13115	0.010909384414483	65361	70733	62983
c3y_0091201	mt2b_0410001	-0.0505	0.1107	-0.4562	0.6482	-0.0114	0.0051	0.0365	0.0775	4.29412	6.73913	-0.010238882696252	65361	70303	62629
c3y_0091201	mt2b_0420001	-0.0133	0.123	-0.1083	0.9138	-0.0097	0.0053	0.0365	0.0791	4.29412	6.76068	-0.0104181186059352	65361	69835	62247
c3y_0091201	mt2b_0430001	0.0256	0.0938	0.2727	0.7851	-0.0064	0.005	0.0365	0.0853	4.29412	5.29814	-0.00891687761087005	65361	69963	62338
c3y_0091201	mt2b_0450001	0.1033	0.1192	0.8665	0.3862	-0.0068	0.0051	0.0365	0.0514	4.29412	6.425	-0.0123884330417765	65361	70084	62453
c3y_0091201	mt2b_0460001	-0.0409	0.1175	-0.3485	0.7275	-0.0117	0.0052	0.0365	0.0452	4.29412	5.38095	-0.0114262928253486	65361	70830	63077
c3y_0091201	mt2b_0480001	0.0072	0.1143	0.063	0.9498	-0.0147	0.0053	0.0365	0.0758	4.29412	5.57353	-0.0172212967544186	65361	70695	62956
c3y_0091201	mt2b_0490001	-0.1892	0.1752	-1.08	0.2801	-0.0114	0.0053	0.0365	0.0271	4.29412	3.56579	-0.00661658357413551	65361	70089	62444
c3y_0091201	mt2u_0010001	-0.2846	0.1696	-1.678	0.0933	0.0184	0.0056	0.0365	0.0227	4.29412	3.72131	0.028913088670504	65361	70710	62971
c3y_0091201	mt2u_0020001	-0.2707	0.1657	-1.6334	0.1024	0.0207	0.0053	0.0365	0.0228	4.29412	3.8	0.0310904921412262	65361	70615	62897
c3y_0091201	mumps_cum_4y	0.4711	0.6936	0.6793	0.497	0.0161	0.0049	0.0365	0.0044	4.29412	0.594595	0.0112164235625482	65361	68351	63466
c3y_0091201	mycotic_or_fungal_infection_cum_2y	-0.1996	0.3513	-0.568	0.57	0.0195	0.0052	0.0365	0.0053	4.29412	0.929825	0.0244790106667601	65361	64063	59553
c3y_0091201	nuts_allergy_score_until_4yo_positive	0.7037	0.333	2.1132	0.0346	0.1049	0.0048	0.0365	0.0098	4.29412	1.44118	0.101625732978045	65361	68774	62476
c3y_0091201	otitis_media_cum_2y	-0.0896	0.154	-0.5817	0.5608	0.0239	0.005	0.0365	0.0243	4.29412	3.68182	0.0287121505596467	65361	68351	63466
c3y_0091201	out_of_night_diapers_age_4y	0.1648	0.2034	0.8102	0.4178	-0.0183	0.0048	0.0365	0.0304	4.29412	2.15603	-0.0254232910170142	65361	66813	63371
c3y_0091201	participant_reported_food_allergy_cum_4y	0.6798	0.1138	5.9734	2.324e-09	0.1899	0.005	0.0365	0.0429	4.29412	4.71429	0.182388491491903	65361	70178	63655
c3y_0091201	pb	0.2859	0.1397	2.0461	0.0407	-0.0063	0.0051	0.0365	0.0508	4.29412	6.51282	-0.0200175167936107	65361	73913	64091
c3y_0091201	peanuts_allergy_score_4yo_positive	0.8935	3.1404	0.2845	0.776	0.0891	0.0048	0.0365	0.0018	4.29412	0.28125	0.0892803839943089	65361	70178	63655
c3y_0091201	premature_birth	0.0896	0.2265	0.3954	0.6925	-0.001	0.0049	0.0365	0.0091	4.29412	1.56897	-0.00274905188457596	65361	68351	63466
c3y_0091201	psychomotor_developmental_delay_cum_4y	NA	NA	NA	NA	0.0084	0.0052	0.0365	-0.0018	4.29412	-0.295082	NA	65361	68351	63466
c3y_0091201	roseola_infantum_cum_2y	-0.1282	0.2343	-0.5472	0.5842	-0.0048	0.0053	0.0365	0.0126	4.29412	2	-0.00236405060000014	65361	68351	63466
c3y_0091201	rsv_infection_cum_2y	0.1494	0.1328	1.1254	0.2604	0.0052	0.0053	0.0365	0.0361	4.29412	5.30882	8.70819770953902e-05	65361	67525	62730
c3y_0091201	sccon003	0.0908	0.102	0.8898	0.3736	0.0092	0.005	0.0365	0.0704	4.29412	8.38095	0.00567887769803151	65361	73913	64091
c3y_0091201	sccon005	-0.2777	0.1563	-1.776	0.0757	0.0164	0.0056	0.0365	0.0252	4.29412	3.76119	0.0270423644285039	65361	73913	64091
c3y_0091201	se	-0.07	0.1309	-0.5348	0.5928	-0.0166	0.0056	0.0365	0.0628	4.29412	1.82558	-0.0154179346837729	65361	73913	64091
c3y_0091201	shellfish_allergy_score_until_4yo_positive	1	2.2712	0.8014	0.4229	0.0694	0.0047	0.0365	0.0027	4.29412	0.442623	0.0568930033652397	65361	70178	63655
c3y_0091201	soba_allergy_score_until_4yo_positive	0.4366	0.2781	1.57	0.1164	0.0653	0.0053	0.0365	0.0105	4.29412	1.75	0.062401527576861	65361	70178	63655
c3y_0091201	soybean_allergy_score_until_4yo_positive	1	0.4639	2.2854	0.0223	0.0929	0.0051	0.0365	0.0084	4.29412	1.29231	0.0821479322352125	65361	70158	63636
c3y_0091201	streptococcus_pyogenes_cum_4y	0.0119	0.2988	0.0399	0.9682	0.0322	0.0047	0.0365	0.0062	4.29412	0.984127	0.0344724780074265	65361	68351	63466
c3y_0091201	ucbb_0080001b	-0.0667	0.1509	-0.4418	0.6586	0.0099	0.0056	0.0365	0.029	4.29412	4.83333	0.0131655696035119	65361	70596	63657
c3y_0091201	ucbb_0410001	0.09	0.0628	1.4337	0.1517	-0.0021	0.0059	0.0365	0.3582	4.29412	8.3109	-0.0159682135174049	65361	70773	63030
c3y_0091201	ucbb_0420001	0.1246	0.063	1.9795	0.0478	-0.0028	0.0059	0.0365	0.3484	4.29412	7.81166	-0.0215432201718914	65361	70889	63134
c3y_0091201	ucbb_0430001	0.0129	0.065	0.1981	0.843	-0.0315	0.0072	0.0365	0.2981	4.29412	4.26466	-0.0429488243763587	65361	70839	63090
c3y_0091201	ucbb_0450001	-0.0609	0.0933	-0.6531	0.5137	0.0078	0.0058	0.0365	0.0986	4.29412	10.9556	0.012960656001117	65361	70610	62895
c3y_0091201	ucbb_0460001	-0.1408	0.0898	-1.5681	0.1169	0.0069	0.0056	0.0365	0.0956	4.29412	10.5055	0.016878351994356	65361	70903	63148
c3y_0091201	ucbb_0480001	0.0871	0.064	1.36	0.1738	-0.0057	0.0063	0.0365	0.3442	4.29412	7.23109	-0.0200275949129508	65361	70580	62877
c3y_0091201	upper_respiratory_tract_infection_cum_2y	0.0747	0.1919	0.3891	0.6972	0.0198	0.0051	0.0365	0.018	4.29412	2.64706	0.0194690673224382	65361	68351	63466
c3y_0091201	urinary_tract_infections_cum_4y	NA	NA	NA	NA	-0.0029	0.005	0.0365	-0.0027	4.29412	-0.442623	NA	65361	68351	63466
c3y_0091201	urticaria_cum_4y	-0.0128	0.2301	-0.0554	0.9558	0.0447	0.0052	0.0365	0.0121	4.29412	1.77941	0.0485277751179964	65361	68351	63466
c3y_0091201	varicella_cum_4y	0.1246	0.4548	0.2739	0.7842	0.0194	0.0056	0.0365	0.0045	4.29412	0.642857	0.0192310043494906	65361	68351	63466
c3y_0091201	wheat_allergy_score_until_4yo_positive	0.5703	0.1495	3.8146	1e-04	0.1278	0.005	0.0365	0.0305	4.29412	4.55224	0.121000510840486	65361	70178	63655
c3y_0091301	BMI	0.1369	0.2663	0.5139	0.6073	-0.0083	0.006	0.0013	0.1732	0.19403	19.4607	-0.0113946253154503	65376	163835	0
c3y_0091301	adenovirus_infection_cum_2y	NA	NA	NA	NA	NA	NA	0.0013	0.0171	0.19403	2.71429	NA	65376	68351	63481
c3y_0091301	allergic_conjunctivitis_cum_4y	NA	NA	NA	NA	NA	NA	0.0013	0.0162	0.19403	2.28169	NA	65376	68351	63481
c3y_0091301	allergic_conjunctivitis_or_rhinitis_or_hay_fever_cum_4y	NA	NA	NA	NA	NA	NA	0.0013	0.0086	0.19403	1.11688	NA	65376	68351	63481
c3y_0091301	allergic_rhinitis_cum_4y	NA	NA	NA	NA	NA	NA	0.0013	0.0126	0.19403	1.55556	NA	65376	68351	63481
c3y_0091301	any_food_allergy_score_positive_until_4yo	NA	NA	NA	NA	NA	NA	0.0013	0.0548	0.19403	5.48	NA	65376	68774	62490
c3y_0091301	asthma_cum_4y	NA	NA	NA	NA	NA	NA	0.0013	0.0306	0.19403	3.1875	NA	65376	68351	63481
c3y_0091301	atopic_dermatitis_cum_4y	NA	NA	NA	NA	NA	NA	0.0013	0.0633	0.19403	5.86111	NA	65376	68280	63416
c3y_0091301	autistic_spectrum_disorder_and_pddnos_cum_4y	NA	NA	NA	NA	NA	NA	0.0013	0.0107	0.19403	1.94545	NA	65376	68351	63481
c3y_0091301	bone_fracture_cum_4y	NA	NA	NA	NA	NA	NA	0.0013	0.0034	0.19403	0.548387	NA	65376	68351	63481
c3y_0091301	breast_feeding_cessation_1m	NA	NA	NA	NA	NA	NA	0.0013	0.004	0.19403	0.634921	NA	65376	67626	62815
c3y_0091301	breast_feeding_cessation_2m	NA	NA	NA	NA	NA	NA	0.0013	0.0142	0.19403	2.18462	NA	65376	67601	62801
c3y_0091301	breast_feeding_cessation_3m	NA	NA	NA	NA	NA	NA	0.0013	0.0112	0.19403	1.77778	NA	65376	67995	63162
c3y_0091301	breast_feeding_cessation_age	NA	NA	NA	NA	NA	NA	0.0013	0.018	0.19403	2.14286	NA	65376	68102	63260
c3y_0091301	breast_feeding_period_1y	NA	NA	NA	NA	NA	NA	0.0013	0.0188	0.19403	2.84848	NA	65376	68104	63262
c3y_0091301	c1hy_0030001b2	NA	NA	NA	NA	NA	NA	0.0013	0.0102	0.19403	1.85455	NA	65376	69309	62890
c3y_0091301	c1hy_0060002_checked	NA	NA	NA	NA	NA	NA	0.0013	0.1964	0.19403	12.1235	NA	65376	71319	63504
c3y_0091301	c1hy_0070002b	NA	NA	NA	NA	NA	NA	0.0013	0.0083	0.19403	1.40678	NA	65376	69920	63448
c3y_0091301	c1hy_0100001_2	NA	NA	NA	NA	NA	NA	0.0013	0.0118	0.19403	1.81538	NA	65376	71319	63504
c3y_0091301	c1hy_0100001_3	NA	NA	NA	NA	NA	NA	0.0013	0.0295	0.19403	3.73418	NA	65376	71319	63504
c3y_0091301	c1hy_0100001_4	NA	NA	NA	NA	0.0159	0.0045	0.0013	-0.0043	0.19403	-0.767857	NA	65376	71319	63504
c3y_0091301	c1hy_0100501_3	NA	NA	NA	NA	NA	NA	0.0013	0.0065	0.19403	1.14035	NA	65376	71319	63504
c3y_0091301	c1hy_0100501_4	NA	NA	NA	NA	NA	NA	0.0013	0.0022	0.19403	0.407407	NA	65376	71319	63504
c3y_0091301	c1hy_0102001_3	NA	NA	NA	NA	0.0045	0.0049	0.0013	-0.0046	0.19403	-0.754098	NA	65376	70819	63071
c3y_0091301	c1hy_0103001_3	NA	NA	NA	NA	NA	NA	0.0013	0.018	0.19403	3.33333	NA	65376	70346	62677
c3y_0091301	c1hy_0103501_2	NA	NA	NA	NA	NA	NA	0.0013	0.0212	0.19403	2.94444	NA	65376	61764	54956
c3y_0091301	c1hy_0103501_3	NA	NA	NA	NA	NA	NA	0.0013	0.0018	0.19403	0.295082	NA	65376	70697	62967
c3y_0091301	c1hy_0104001_2	NA	NA	NA	NA	NA	NA	0.0013	0.0266	0.19403	4.09231	NA	65376	71057	63273
c3y_0091301	c1hy_0104001_3	NA	NA	NA	NA	0.002	0.0048	0.0013	-0.0029	0.19403	-0.508772	NA	65376	71027	63257
c3y_0091301	c1hy_0104501_2	NA	NA	NA	NA	NA	NA	0.0013	0.0064	0.19403	1.03226	NA	65376	70663	62942
c3y_0091301	c1hy_0105001_2	NA	NA	NA	NA	NA	NA	0.0013	0.028	0.19403	4.24242	NA	65376	70178	63670
c3y_0091301	c1hy_0105001_3	NA	NA	NA	NA	-0.0016	0.0053	0.0013	-0.003	0.19403	-0.491803	NA	65376	70178	63670
c3y_0091301	c1hy_0240001_1	NA	NA	NA	NA	NA	NA	0.0013	0.0045	0.19403	0.725806	NA	65376	70178	63670
c3y_0091301	c1hy_0240001_2	NA	NA	NA	NA	NA	NA	0.0013	0.0057	0.19403	0.890625	NA	65376	70178	63670
c3y_0091301	c1hy_0250001_1	NA	NA	NA	NA	NA	NA	0.0013	0.0278	0.19403	3.80822	NA	65376	69759	63301
c3y_0091301	c1hy_0250001_2	NA	NA	NA	NA	NA	NA	0.0013	0.0162	0.19403	2.41791	NA	65376	69805	63345
c3y_0091301	c1hy_0250001_3	NA	NA	NA	NA	NA	NA	0.0013	0.0352	0.19403	5.10145	NA	65376	69967	63491
c3y_0091301	c1hy_0380101_1	NA	NA	NA	NA	6e-04	0.0052	0.0013	-0.0018	0.19403	-0.295082	NA	65376	69918	63441
c3y_0091301	c1hy_0380101_2	NA	NA	NA	NA	NA	NA	0.0013	0.0101	0.19403	1.68333	NA	65376	69960	63483
c3y_0091301	c1hy_0380101_3	NA	NA	NA	NA	0.0099	0.0052	0.0013	-7e-04	0.19403	-0.106061	NA	65376	70072	63579
c3y_0091301	c1hy_0380101_4	NA	NA	NA	NA	-0.0125	0.0048	0.0013	-2e-04	0.19403	-0.03125	NA	65376	70178	63670
c3y_0091301	c1hy_0493002b	NA	NA	NA	NA	NA	NA	0.0013	0.0045	0.19403	0.789474	NA	65376	69935	63462
c3y_0091301	c1hy_asq_acomu	NA	NA	NA	NA	NA	NA	0.0013	0.0861	0.19403	8.87629	NA	65376	78538	64981
c3y_0091301	c1hy_asq_bgm	NA	NA	NA	NA	NA	NA	0.0013	0.0765	0.19403	8.89535	NA	65376	43845	37477
c3y_0091301	c1hy_asq_cfm	NA	NA	NA	NA	NA	NA	0.0013	0.0557	0.19403	6.47674	NA	65376	39997	35574
c3y_0091301	c1hy_asq_dproblem	NA	NA	NA	NA	NA	NA	0.0013	0.0515	0.19403	6.68831	NA	65376	39706	35301
c3y_0091301	c1hy_asq_epersonal	NA	NA	NA	NA	NA	NA	0.0013	0.0355	0.19403	4.08046	NA	65376	73600	63860
c3y_0091301	c1hy_asq_total	NA	NA	NA	NA	NA	NA	0.0013	0.0772	0.19403	8.21277	NA	65376	70596	63672
c3y_0091301	c1hy_bed_time	NA	NA	NA	NA	NA	NA	0.0013	0.0269	0.19403	3.68493	NA	65376	68351	63481
c3y_0091301	c1hy_bmi	NA	NA	NA	NA	NA	NA	0.0013	0.1847	0.19403	13.2878	NA	65376	70596	63672
c3y_0091301	c1hy_nap_count	NA	NA	NA	NA	NA	NA	0.0013	0.0165	0.19403	2.46269	NA	65376	68351	63481
c3y_0091301	c1hy_night_wake_up_count	NA	NA	NA	NA	NA	NA	0.0013	0.0287	0.19403	4.28358	NA	65376	68351	63481
c3y_0091301	c1hy_psi_cf	NA	NA	NA	NA	NA	NA	0.0013	0.0264	0.19403	4.125	NA	65376	71319	63504
c3y_0091301	c1hy_sleep_time_day	NA	NA	NA	NA	NA	NA	0.0013	0.0195	0.19403	3.25	NA	65376	68351	63481
c3y_0091301	c1hy_sleep_time_night	NA	NA	NA	NA	NA	NA	0.0013	0.0231	0.19403	3.34783	NA	65376	68351	63481
c3y_0091301	c1hy_total_sleep_time	NA	NA	NA	NA	NA	NA	0.0013	0.01	0.19403	1.5873	NA	65376	68351	63481
c3y_0091301	c1hy_wake_up_time	NA	NA	NA	NA	NA	NA	0.0013	0.0699	0.19403	9.07792	NA	65376	68351	63481
c3y_0091301	c1y_0010001_1	NA	NA	NA	NA	NA	NA	0.0013	2e-04	0.19403	0.0350877	NA	65376	70749	63020
c3y_0091301	c1y_0010001_3	NA	NA	NA	NA	0.0026	0.0045	0.0013	-4e-04	0.19403	-0.0677966	NA	65376	70959	63209
c3y_0091301	c1y_0080104_checked	NA	NA	NA	NA	NA	NA	0.0013	0.1944	0.19403	9.21327	NA	65376	71319	63504
c3y_0091301	c1y_0080204_checked	NA	NA	NA	NA	NA	NA	0.0013	0.2505	0.19403	11.0841	NA	65376	71319	63504
c3y_0091301	c1y_0090005b	NA	NA	NA	NA	0.0043	0.0051	0.0013	-0.0013	0.19403	-0.188406	NA	65376	70178	63670
c3y_0091301	c1y_0170001_1	NA	NA	NA	NA	NA	NA	0.0013	0.0144	0.19403	2.18182	NA	65376	71319	63504
c3y_0091301	c1y_0170001_1_3	NA	NA	NA	NA	NA	NA	0.0013	0.0501	0.19403	5.16495	NA	65376	68351	63481
c3y_0091301	c1y_0170001_3	NA	NA	NA	NA	NA	NA	0.0013	0.0238	0.19403	3.05128	NA	65376	71319	63504
c3y_0091301	c1y_0210001_1	NA	NA	NA	NA	NA	NA	0.0013	0.0085	0.19403	1.25	NA	65376	71319	63504
c3y_0091301	c1y_0210001_2	NA	NA	NA	NA	NA	NA	0.0013	0.0083	0.19403	1.23881	NA	65376	71319	63504
c3y_0091301	c1y_0220001_1	NA	NA	NA	NA	NA	NA	0.0013	0.0185	0.19403	3.13559	NA	65376	71319	63504
c3y_0091301	c1y_0220001_2	NA	NA	NA	NA	NA	NA	0.0013	0.016	0.19403	2.38806	NA	65376	71319	63504
c3y_0091301	c1y_0220001_3	NA	NA	NA	NA	NA	NA	0.0013	0.0414	0.19403	6.27273	NA	65376	71319	63504
c3y_0091301	c1y_1_bmi	NA	NA	NA	NA	NA	NA	0.0013	0.2582	0.19403	13.1066	NA	65376	70596	63672
c3y_0091301	c1y_2_bmi	NA	NA	NA	NA	NA	NA	0.0013	0.282	0.19403	17.4074	NA	65376	70596	63672
c3y_0091301	c1y_asq_acomu	NA	NA	NA	NA	NA	NA	0.0013	0.0953	0.19403	10.1383	NA	65376	76690	63596
c3y_0091301	c1y_asq_bgm	NA	NA	NA	NA	NA	NA	0.0013	0.1767	0.19403	15.5	NA	65376	78209	64752
c3y_0091301	c1y_asq_cfm	NA	NA	NA	NA	NA	NA	0.0013	0.0465	0.19403	5.96154	NA	65376	75758	62843
c3y_0091301	c1y_asq_dproblem	NA	NA	NA	NA	NA	NA	0.0013	0.061	0.19403	7.625	NA	65376	77269	64391
c3y_0091301	c1y_asq_epersonal	NA	NA	NA	NA	NA	NA	0.0013	0.0613	0.19403	7.38554	NA	65376	78465	64933
c3y_0091301	c1y_asq_total	NA	NA	NA	NA	NA	NA	0.0013	0.1088	0.19403	11.6989	NA	65376	70596	63672
c3y_0091301	c1y_bed_time	NA	NA	NA	NA	NA	NA	0.0013	0.0129	0.19403	2.01562	NA	65376	68106	63262
c3y_0091301	c1y_nap_count	NA	NA	NA	NA	NA	NA	0.0013	0.0192	0.19403	3.04762	NA	65376	68182	63333
c3y_0091301	c1y_night_wake_up_count	NA	NA	NA	NA	NA	NA	0.0013	0.0191	0.19403	3.03175	NA	65376	68212	63360
c3y_0091301	c1y_sleep_time_day	NA	NA	NA	NA	NA	NA	0.0013	0.0204	0.19403	3.2381	NA	65376	67848	63043
c3y_0091301	c1y_sleep_time_night	NA	NA	NA	NA	NA	NA	0.0013	0.029	0.19403	4.26471	NA	65376	68172	63322
c3y_0091301	c1y_total_sleep_time	NA	NA	NA	NA	NA	NA	0.0013	0.0279	0.19403	4.5	NA	65376	68351	63481
c3y_0091301	c1y_wake_up_time	NA	NA	NA	NA	NA	NA	0.0013	0.063	0.19403	8.87324	NA	65376	68169	63320
c3y_0091301	c2hy_0030002_checked	NA	NA	NA	NA	NA	NA	0.0013	0.2841	0.19403	13.4645	NA	65376	63050	56259
c3y_0091301	c2hy_0040401b	NA	NA	NA	NA	0.0016	0.0046	0.0013	-0.0044	0.19403	-0.733333	NA	65376	69125	62772
c3y_0091301	c2hy_asq_acomu	NA	NA	NA	NA	NA	NA	0.0013	0.066	0.19403	7.02128	NA	65376	46463	39877
c3y_0091301	c2hy_asq_bgm	NA	NA	NA	NA	NA	NA	0.0013	0.0652	0.19403	7.01075	NA	65376	46231	39674
c3y_0091301	c2hy_asq_cfm	NA	NA	NA	NA	NA	NA	0.0013	0.0357	0.19403	4.89041	NA	65376	47206	40470
c3y_0091301	c2hy_asq_dproblem	NA	NA	NA	NA	NA	NA	0.0013	0.0588	0.19403	7.08434	NA	65376	55200	47328
c3y_0091301	c2hy_asq_epersonal	NA	NA	NA	NA	NA	NA	0.0013	0.0734	0.19403	8.24719	NA	65376	55312	47417
c3y_0091301	c2hy_asq_total	NA	NA	NA	NA	NA	NA	0.0013	0.0765	0.19403	8.89535	NA	65376	70596	63672
c3y_0091301	c2hy_bmi	NA	NA	NA	NA	NA	NA	0.0013	0.2398	0.19403	16.2027	NA	65376	70596	63672
c3y_0091301	c2hy_psi_cf	NA	NA	NA	NA	NA	NA	0.0013	0.0273	0.19403	4.33333	NA	65376	71319	63504
c3y_0091301	c2y_0030002_checked	NA	NA	NA	NA	NA	NA	0.0013	0.2606	0.19403	11.8455	NA	65376	71319	63504
c3y_0091301	c2y_0070301b	NA	NA	NA	NA	4.4403e-05	0.0052	0.0013	-2e-04	0.19403	-0.0338983	NA	65376	69685	63252
c3y_0091301	c2y_0080001_1	NA	NA	NA	NA	NA	NA	0.0013	0.0208	0.19403	3.25	NA	65376	70178	63670
c3y_0091301	c2y_0080001_2	NA	NA	NA	NA	NA	NA	0.0013	0.0219	0.19403	3.47619	NA	65376	70178	63670
c3y_0091301	c2y_0090001b2	NA	NA	NA	NA	0.0059	0.0047	0.0013	-0.008	0.19403	-1.37931	NA	65376	70038	63565
c3y_0091301	c2y_0100001_2	NA	NA	NA	NA	NA	NA	0.0013	0.0196	0.19403	2.9697	NA	65376	70178	63670
c3y_0091301	c2y_0100001_3	NA	NA	NA	NA	NA	NA	0.0013	0.0195	0.19403	2.70833	NA	65376	70178	63670
c3y_0091301	c2y_0100001_4	NA	NA	NA	NA	NA	NA	0.0013	0.008	0.19403	1.25	NA	65376	70178	63670
c3y_0091301	c2y_0100501_3	NA	NA	NA	NA	NA	NA	0.0013	0.0093	0.19403	1.55	NA	65376	70178	63670
c3y_0091301	c2y_0102001_3	NA	NA	NA	NA	0.0148	0.0045	0.0013	-5e-04	0.19403	-0.0877193	NA	65376	70178	63670
c3y_0091301	c2y_0103501_2	NA	NA	NA	NA	NA	NA	0.0013	0.0157	0.19403	2.34328	NA	65376	70178	63670
c3y_0091301	c2y_0103501_3	NA	NA	NA	NA	NA	NA	0.0013	5e-04	0.19403	0.0833333	NA	65376	70178	63670
c3y_0091301	c2y_0104001_2	NA	NA	NA	NA	NA	NA	0.0013	0.0185	0.19403	2.68116	NA	65376	70178	63670
c3y_0091301	c2y_0104001_3	NA	NA	NA	NA	-0.0011	0.0048	0.0013	-0.0028	0.19403	-0.491228	NA	65376	70178	63670
c3y_0091301	c2y_0104501_2	NA	NA	NA	NA	0.0046	0.0049	0.0013	-0.009	0.19403	-1.55172	NA	65376	70178	63670
c3y_0091301	c2y_0105001_2	NA	NA	NA	NA	NA	NA	0.0013	0.0227	0.19403	3.28986	NA	65376	70178	63670
c3y_0091301	c2y_0105001_3	NA	NA	NA	NA	NA	NA	0.0013	0.0027	0.19403	0.457627	NA	65376	70178	63670
c3y_0091301	c2y_asq_acomu	NA	NA	NA	NA	NA	NA	0.0013	0.0949	0.19403	10.4286	NA	65376	73768	63985
c3y_0091301	c2y_asq_bgm	NA	NA	NA	NA	NA	NA	0.0013	0.0941	0.19403	11.6173	NA	65376	55465	47573
c3y_0091301	c2y_asq_cfm	NA	NA	NA	NA	NA	NA	0.0013	0.0439	0.19403	5.55696	NA	65376	46817	40166
c3y_0091301	c2y_asq_dproblem	NA	NA	NA	NA	NA	NA	0.0013	0.0358	0.19403	4.36585	NA	65376	47286	40585
c3y_0091301	c2y_asq_epersonal	NA	NA	NA	NA	NA	NA	0.0013	0.0352	0.19403	4.09302	NA	65376	50028	42916
c3y_0091301	c2y_asq_total	NA	NA	NA	NA	NA	NA	0.0013	0.079	0.19403	8.97727	NA	65376	70596	63672
c3y_0091301	c2y_bmi	NA	NA	NA	NA	NA	NA	0.0013	0.237	0.19403	16.4583	NA	65376	70596	63672
c3y_0091301	c3hy_0010101	NA	NA	NA	NA	NA	NA	0.0013	0.0138	0.19403	1.84	NA	65361	43468	43459
c3y_0091301	c3hy_0010201	NA	NA	NA	NA	NA	NA	0.0013	0.0076	0.19403	1.11765	NA	65361	69458	63027
c3y_0091301	c3hy_0010301	NA	NA	NA	NA	0.0026	0.0049	0.0013	-0.0017	0.19403	-0.25	NA	65361	69458	63027
c3y_0091301	c3hy_0030002	NA	NA	NA	NA	NA	NA	0.0013	0.3623	0.19403	15.417	NA	65361	69458	63027
c3y_0091301	c3hy_0080102	NA	NA	NA	NA	-0.0031	0.0047	0.0013	-0.0055	0.19403	-0.916667	NA	65361	69458	63027
c3y_0091301	c3hy_0081001	NA	NA	NA	NA	NA	NA	0.0013	0.0024	0.19403	0.393443	NA	65361	69458	63027
c3y_0091301	c3hy_0082002	NA	NA	NA	NA	NA	NA	0.0013	0.0305	0.19403	2.52066	NA	65361	69453	63023
c3y_0091301	c3hy_0083001	NA	NA	NA	NA	NA	NA	0.0013	0.001	0.19403	0.140845	NA	65361	69457	63026
c3y_0091301	c3hy_0083002	NA	NA	NA	NA	NA	NA	0.0013	0.0055	0.19403	0.808824	NA	65361	70826	63113
c3y_0091301	c3hy_0084001	NA	NA	NA	NA	NA	NA	0.0013	0.0021	0.19403	0.304348	NA	65361	70826	63113
c3y_0091301	c3hy_0085001	NA	NA	NA	NA	NA	NA	0.0013	0.0049	0.19403	0.671233	NA	65361	70826	63113
c3y_0091301	c3hy_0086001	NA	NA	NA	NA	NA	NA	0.0013	0.006	0.19403	0.895522	NA	65361	70826	63113
c3y_0091301	c3hy_0087001	NA	NA	NA	NA	NA	NA	0.0013	0.0123	0.19403	1.75714	NA	65361	70826	63113
c3y_0091301	c3hy_0090001	NA	NA	NA	NA	NA	NA	0.0013	0.0029	0.19403	0.367089	NA	65361	70809	63099
c3y_0091301	c3hy_0090101	NA	NA	NA	NA	NA	NA	0.0013	0.0014	0.19403	0.233333	NA	65361	70822	63109
c3y_0091301	c3hy_0090201	NA	NA	NA	NA	NA	NA	0.0013	7e-04	0.19403	0.111111	NA	65361	64774	64759
c3y_0091301	c3hy_0090401	NA	NA	NA	NA	NA	NA	0.0013	0.0036	0.19403	0.514286	NA	65361	64774	64759
c3y_0091301	c3hy_0090601	NA	NA	NA	NA	NA	NA	0.0013	0.0053	0.19403	0.815385	NA	65361	64774	64759
c3y_0091301	c3hy_0090801	NA	NA	NA	NA	NA	NA	0.0013	0.0075	0.19403	1.31579	NA	65361	64774	64759
c3y_0091301	c3hy_0091001	NA	NA	NA	NA	NA	NA	0.0013	0.0112	0.19403	1.72308	NA	65361	64774	64759
c3y_0091301	c3hy_0091201	NA	NA	NA	NA	-0.0076	0.005	0.0013	-0.013	0.19403	-2.03125	NA	65361	64774	64759
c3y_0091301	c3hy_0091401	NA	NA	NA	NA	0.0045	0.0049	0.0013	-0.0012	0.19403	-0.196721	NA	65361	64774	64759
c3y_0091301	c3hy_asq_acomu	NA	NA	NA	NA	NA	NA	0.0013	0.0435	0.19403	5.50633	NA	65376	71319	63504
c3y_0091301	c3hy_asq_bgm	NA	NA	NA	NA	NA	NA	0.0013	0.0563	0.19403	7.40789	NA	65376	71319	63504
c3y_0091301	c3hy_asq_cfm	NA	NA	NA	NA	NA	NA	0.0013	0.0529	0.19403	6.78205	NA	65376	71319	63504
c3y_0091301	c3hy_asq_dproblem	NA	NA	NA	NA	NA	NA	0.0013	0.0431	0.19403	5.4557	NA	65376	71319	63504
c3y_0091301	c3hy_asq_epersonal	NA	NA	NA	NA	NA	NA	0.0013	0.0429	0.19403	4.98837	NA	65376	71319	63504
c3y_0091301	c3hy_asq_total	NA	NA	NA	NA	NA	NA	0.0013	0.0646	0.19403	8.17722	NA	65376	70596	63672
c3y_0091301	c3hy_bmi	NA	NA	NA	NA	NA	NA	0.0013	0.2701	0.19403	16.3697	NA	65376	70596	63672
c3y_0091301	c3hy_psi_cf	NA	NA	NA	NA	NA	NA	0.0013	0.0334	0.19403	4.07317	NA	65376	71319	63504
c3y_0091301	c3y_0030002_checked	NA	NA	NA	NA	NA	NA	0.0013	0.3134	0.19403	14.3105	NA	65376	62212	55639
c3y_0091301	c3y_0040001_1	NA	NA	NA	NA	NA	NA	0.0013	0.0083	0.19403	1.22059	NA	65376	70178	63670
c3y_0091301	c3y_0040001_2	NA	NA	NA	NA	NA	NA	0.0013	0.0111	0.19403	1.65672	NA	65376	70178	63670
c3y_0091301	c3y_0050001_1	NA	NA	NA	NA	NA	NA	0.0013	0.022	0.19403	3.18841	NA	65376	70178	63670
c3y_0091301	c3y_0050001_2	NA	NA	NA	NA	NA	NA	0.0013	0.0089	0.19403	1.28986	NA	65376	70178	63670
c3y_0091301	c3y_0050001_3	NA	NA	NA	NA	NA	NA	0.0013	0.0435	0.19403	6.30435	NA	65376	70178	63670
c3y_0091301	c3y_0091401	NA	NA	NA	NA	NA	NA	0.0013	0.0113	0.19403	1.66176	NA	65361	62863	59097
c3y_0091301	c3y_0091501	NA	NA	NA	NA	NA	NA	0.0013	0.0102	0.19403	1.47826	NA	65361	61277	58625
c3y_0091301	c3y_0092801	NA	NA	NA	NA	0.0037	0.0049	0.0013	-0.0066	0.19403	-0.985075	NA	65361	62924	62910
c3y_0091301	c3y_0092901	NA	NA	NA	NA	NA	NA	0.0013	0.0044	0.19403	0.733333	NA	65361	60951	59438
c3y_0091301	c3y_0093001	NA	NA	NA	NA	NA	NA	0.0013	0.0063	0.19403	0.969231	NA	65361	59290	57712
c3y_0091301	c3y_0093401	NA	NA	NA	NA	0.001	0.0044	0.0013	-0.0078	0.19403	-1.2381	NA	65361	79490	65125
c3y_0091301	c3y_0094701	NA	NA	NA	NA	0.0119	0.0046	0.0013	-0.0024	0.19403	-0.428571	NA	65361	77888	64074
c3y_0091301	c3y_0095301	NA	NA	NA	NA	NA	NA	0.0013	0.0063	0.19403	1.05	NA	65361	71814	62425
c3y_0091301	c3y_0095401	NA	NA	NA	NA	NA	NA	0.0013	0.0044	0.19403	0.6875	NA	65361	38984	35152
c3y_0091301	c3y_0100101	NA	NA	NA	NA	NA	NA	0.0013	0.0062	0.19403	0.861111	NA	65361	52971	47557
c3y_0091301	c3y_0100102	NA	NA	NA	NA	NA	NA	0.0013	0.0087	0.19403	1.19178	NA	65361	60310	55195
c3y_0091301	c3y_0100201	NA	NA	NA	NA	NA	NA	0.0013	0.0014	0.19403	0.2	NA	65361	61559	57559
c3y_0091301	c3y_0100301b	NA	NA	NA	NA	NA	NA	0.0013	0.0041	0.19403	0.554054	NA	65376	70050	63564
c3y_0091301	c3y_0110001_3	NA	NA	NA	NA	NA	NA	0.0013	0.0212	0.19403	2.90411	NA	65376	70178	63670
c3y_0091301	c3y_0110101	NA	NA	NA	NA	NA	NA	0.0013	0.0383	0.19403	5.17568	NA	65361	58782	56046
c3y_0091301	c3y_0110201	NA	NA	NA	NA	NA	NA	0.0013	0.0182	0.19403	2.56338	NA	65361	59324	59308
c3y_0091301	c3y_0110301	NA	NA	NA	NA	NA	NA	0.0013	0.0184	0.19403	2.48649	NA	65361	60039	58452
c3y_0091301	c3y_0110501_3	NA	NA	NA	NA	NA	NA	0.0013	0.0021	0.19403	0.368421	NA	65376	70178	63670
c3y_0091301	c3y_0110601	NA	NA	NA	NA	NA	NA	0.0013	0.0151	0.19403	2.09722	NA	65361	59184	57434
c3y_0091301	c3y_0110701	NA	NA	NA	NA	NA	NA	0.0013	0.0103	0.19403	1.51471	NA	65361	61291	59417
c3y_0091301	c3y_0110801	NA	NA	NA	NA	NA	NA	0.0013	0.0044	0.19403	0.666667	NA	65361	64843	64828
c3y_0091301	c3y_0112001_3	NA	NA	NA	NA	0.0103	0.0051	0.0013	-0.0015	0.19403	-0.254237	NA	65376	70178	63670
c3y_0091301	c3y_0113501_2	NA	NA	NA	NA	NA	NA	0.0013	0.0043	0.19403	0.661538	NA	65376	69564	63143
c3y_0091301	c3y_0113501_3	NA	NA	NA	NA	0.0119	0.005	0.0013	-0.0015	0.19403	-0.217391	NA	65376	70178	63670
c3y_0091301	c3y_0114001_2	NA	NA	NA	NA	NA	NA	0.0013	0.0042	0.19403	0.591549	NA	65376	70178	63670
c3y_0091301	c3y_0114001_3	NA	NA	NA	NA	0.0064	0.004	0.0013	-0.0047	0.19403	-0.783333	NA	65376	69945	63475
c3y_0091301	c3y_0114501_2	NA	NA	NA	NA	0.0041	0.0044	0.0013	-0.0038	0.19403	-0.666667	NA	65376	69905	63442
c3y_0091301	c3y_0115001_2	NA	NA	NA	NA	NA	NA	0.0013	0.0175	0.19403	2.46479	NA	65376	69899	63437
c3y_0091301	c3y_0115001_3	NA	NA	NA	NA	NA	NA	0.0013	0.0016	0.19403	0.231884	NA	65376	69921	63457
c3y_0091301	c3y_0116001	NA	NA	NA	NA	NA	NA	0.0013	0.0083	0.19403	1.53704	NA	65361	64763	64748
c3y_0091301	c3y_0116101	NA	NA	NA	NA	0.0153	0.0051	0.0013	-0.0068	0.19403	-1.0625	NA	65361	68351	63466
c3y_0091301	c3y_0116102	NA	NA	NA	NA	NA	NA	0.0013	0.0096	0.19403	1.43284	NA	65361	68351	63466
c3y_0091301	c3y_0120001	NA	NA	NA	NA	NA	NA	0.0013	0.0525	0.19403	5.41237	NA	65361	70178	63655
c3y_0091301	c3y_0130001	NA	NA	NA	NA	NA	NA	0.0013	0.0375	0.19403	4.03226	NA	65361	70178	63655
c3y_0091301	c3y_0130101	NA	NA	NA	NA	NA	NA	0.0013	0.0494	0.19403	4.94	NA	65361	61849	59935
c3y_0091301	c3y_0130201	NA	NA	NA	NA	NA	NA	0.0013	0.0303	0.19403	3.06061	NA	65361	61845	59935
c3y_0091301	c3y_0130301	NA	NA	NA	NA	NA	NA	0.0013	0.0068	0.19403	0.957746	NA	65361	61849	59935
c3y_0091301	c3y_0140001	NA	NA	NA	NA	NA	NA	0.0013	0.037	0.19403	4.5122	NA	65361	61845	59935
c3y_0091301	c3y_0150001	NA	NA	NA	NA	NA	NA	0.0013	0.013	0.19403	1.9697	NA	65361	61843	59935
c3y_0091301	c3y_0160001	NA	NA	NA	NA	NA	NA	0.0013	0.0064	0.19403	0.914286	NA	65361	61844	59935
c3y_0091301	c3y_0170001	NA	NA	NA	NA	NA	NA	0.0013	0.0523	0.19403	5.50526	NA	65361	61844	59935
c3y_0091301	c3y_0180001	NA	NA	NA	NA	NA	NA	0.0013	0.0483	0.19403	4.97938	NA	65361	61844	59935
c3y_0091301	c3y_0180101	NA	NA	NA	NA	NA	NA	0.0013	0.0516	0.19403	5.54839	NA	65361	61845	59935
c3y_0091301	c3y_0180401	NA	NA	NA	NA	NA	NA	0.0013	0.0188	0.19403	2.57534	NA	65361	61845	59935
c3y_0091301	c3y_0190001	NA	NA	NA	NA	NA	NA	0.0013	0.0383	0.19403	3.94845	NA	65361	61143	59280
c3y_0091301	c3y_0200001	NA	NA	NA	NA	NA	NA	0.0013	0.0633	0.19403	6.52577	NA	65361	61845	59935
c3y_0091301	c3y_0210001	NA	NA	NA	NA	NA	NA	0.0013	0.0101	0.19403	1.48529	NA	65361	61849	59935
c3y_0091301	c3y_0220001	NA	NA	NA	NA	NA	NA	0.0013	0.0091	0.19403	1.35821	NA	65361	61845	59935
c3y_0091301	c3y_0220101	NA	NA	NA	NA	NA	NA	0.0013	0.0133	0.19403	1.84722	NA	65361	61849	59935
c3y_0091301	c3y_0220201	NA	NA	NA	NA	NA	NA	0.0013	0.0047	0.19403	0.723077	NA	65361	61849	59935
c3y_0091301	c3y_0220202	NA	NA	NA	NA	NA	NA	0.0013	0.0014	0.19403	0.215385	NA	65361	61849	59935
c3y_0091301	c3y_0220203	NA	NA	NA	NA	NA	NA	0.0013	0.0044	0.19403	0.733333	NA	65361	61849	59935
c3y_0091301	c3y_0220204	NA	NA	NA	NA	0.0844	0.0049	0.0013	-2e-04	0.19403	-0.03125	NA	65361	69461	63077
c3y_0091301	c3y_0220205	NA	NA	NA	NA	NA	NA	0.0013	8e-04	0.19403	0.115942	NA	65361	69328	62964
c3y_0091301	c3y_0220206	NA	NA	NA	NA	NA	NA	0.0013	0.0024	0.19403	0.363636	NA	65361	69297	62938
c3y_0091301	c3y_0220207	NA	NA	NA	NA	NA	NA	0.0013	6e-04	0.19403	0.101695	NA	65361	69223	62869
c3y_0091301	c3y_0220208	NA	NA	NA	NA	0.0294	0.005	0.0013	-0.0032	0.19403	-0.533333	NA	65361	69258	62900
c3y_0091301	c3y_0220209	NA	NA	NA	NA	NA	NA	0.0013	0.0158	0.19403	2.46875	NA	65361	69212	62867
c3y_0091301	c3y_0220210	NA	NA	NA	NA	NA	NA	0.0013	0.0023	0.19403	0.370968	NA	65361	69260	62910
c3y_0091301	c3y_0220211	NA	NA	NA	NA	0.0287	0.0056	0.0013	-0.003	0.19403	-0.517241	NA	65361	69261	62908
c3y_0091301	c3y_0220212	NA	NA	NA	NA	0.0151	0.0054	0.0013	-0.0047	0.19403	-0.746032	NA	65361	69210	62862
c3y_0091301	c3y_0230001	NA	NA	NA	NA	NA	NA	0.0013	0.0066	0.19403	1.1	NA	65361	67753	62958
c3y_0091301	c3y_0240001	NA	NA	NA	NA	NA	NA	0.0013	0.031	0.19403	4.49275	NA	65361	67701	62906
c3y_0091301	c3y_0250001	NA	NA	NA	NA	NA	NA	0.0013	0.0162	0.19403	2.38235	NA	65361	67637	62850
c3y_0091301	c3y_0260001	NA	NA	NA	NA	NA	NA	0.0013	0.0292	0.19403	4.17143	NA	65361	67658	62872
c3y_0091301	c3y_0270101	NA	NA	NA	NA	NA	NA	0.0013	0.0156	0.19403	2.32836	NA	65361	67613	62830
c3y_0091301	c3y_0270201	NA	NA	NA	NA	NA	NA	0.0013	0.0052	0.19403	0.732394	NA	65361	67669	62881
c3y_0091301	c3y_0270301	NA	NA	NA	NA	NA	NA	0.0013	0.01	0.19403	1.53846	NA	65361	67682	62895
c3y_0091301	c3y_0270401	NA	NA	NA	NA	NA	NA	0.0013	0.0359	0.19403	4.72368	NA	65361	67658	62870
c3y_0091301	c3y_0270501	NA	NA	NA	NA	NA	NA	0.0013	0.0215	0.19403	3.02817	NA	65361	64819	64804
c3y_0091301	c3y_0270601	NA	NA	NA	NA	2e-04	0.005	0.0013	-0.0051	0.19403	-0.822581	NA	65361	64752	64737
c3y_0091301	c3y_0280101	NA	NA	NA	NA	NA	NA	0.0013	0.0197	0.19403	2.9403	NA	65361	64676	64661
c3y_0091301	c3y_0280201b	NA	NA	NA	NA	NA	NA	0.0013	0.0051	0.19403	0.689189	NA	65376	69946	63476
c3y_0091301	c3y_0280301b	NA	NA	NA	NA	-0.0054	0.0046	0.0013	-0.0041	0.19403	-0.602941	NA	65376	70249	63377
c3y_0091301	c3y_0280501b	NA	NA	NA	NA	NA	NA	0.0013	0.0089	0.19403	1.27143	NA	65376	56798	51522
c3y_0091301	c3y_0280601b	NA	NA	NA	NA	NA	NA	0.0013	0.0065	0.19403	0.866667	NA	65376	70596	63672
c3y_0091301	c3y_0280901b	NA	NA	NA	NA	-0.0045	0.0054	0.0013	-0.0038	0.19403	-0.520548	NA	65376	70596	63672
c3y_0091301	c3y_0290001	NA	NA	NA	NA	NA	NA	0.0013	0.0146	0.19403	2.08571	NA	65361	64687	64672
c3y_0091301	c3y_0300001	NA	NA	NA	NA	NA	NA	0.0013	0.0111	0.19403	1.68182	NA	65361	64642	64627
c3y_0091301	c3y_0300002	NA	NA	NA	NA	NA	NA	0.0013	0.0142	0.19403	1.97222	NA	65361	64701	64686
c3y_0091301	c3y_0300101	NA	NA	NA	NA	NA	NA	0.0013	0.0207	0.19403	3.04412	NA	65361	64718	64703
c3y_0091301	c3y_0300201	NA	NA	NA	NA	NA	NA	0.0013	0.0152	0.19403	2.23529	NA	65361	64700	64685
c3y_0091301	c3y_0310001	NA	NA	NA	NA	NA	NA	0.0013	0.0107	0.19403	1.78333	NA	65361	61264	59392
c3y_0091301	c3y_0320001	NA	NA	NA	NA	NA	NA	0.0013	0.0059	0.19403	0.893939	NA	65361	61195	59329
c3y_0091301	c3y_0330001	NA	NA	NA	NA	NA	NA	0.0013	0.0077	0.19403	1.22222	NA	65361	61095	59234
c3y_0091301	c3y_0350001	NA	NA	NA	NA	NA	NA	0.0013	0.0107	0.19403	1.62121	NA	65361	61156	59291
c3y_0091301	c3y_0420001	NA	NA	NA	NA	NA	NA	0.0013	0.005	0.19403	0.78125	NA	65361	61118	59256
c3y_0091301	c3y_0430001	NA	NA	NA	NA	NA	NA	0.0013	0.0375	0.19403	5.13699	NA	65361	61089	59230
c3y_0091301	c3y_0450001	NA	NA	NA	NA	NA	NA	0.0013	0.0413	0.19403	5.36364	NA	65361	61862	59936
c3y_0091301	c3y_0460101	NA	NA	NA	NA	NA	NA	0.0013	0.0315	0.19403	3.98734	NA	65361	61862	59936
c3y_0091301	c3y_0460401	NA	NA	NA	NA	NA	NA	0.0013	0.0015	0.19403	0.227273	NA	65361	61862	59936
c3y_0091301	c3y_0490001	NA	NA	NA	NA	0.004	0.0046	0.0013	-0.0032	0.19403	-0.52459	NA	65361	61862	59936
c3y_0091301	c3y_0500001	NA	NA	NA	NA	NA	NA	0.0013	0.0013	0.19403	0.203125	NA	65361	61862	59936
c3y_0091301	c3y_0510001	NA	NA	NA	NA	0.0083	0.0053	0.0013	-0.0015	0.19403	-0.234375	NA	65361	61862	59936
c3y_0091301	c3y_0510002	NA	NA	NA	NA	NA	NA	0.0013	0.0094	0.19403	1.44615	NA	65361	61862	59936
c3y_0091301	c3y_0510003	NA	NA	NA	NA	0.0037	0.0051	0.0013	-0.0024	0.19403	-0.358209	NA	65361	61862	59936
c3y_0091301	c3y_0510004	NA	NA	NA	NA	NA	NA	0.0013	0.0182	0.19403	2.8	NA	65361	61862	59936
c3y_0091301	c3y_0520001	NA	NA	NA	NA	NA	NA	0.0013	0.0072	0.19403	1.01408	NA	65361	68351	63466
c3y_0091301	c3y_0520101	NA	NA	NA	NA	NA	NA	0.0013	0.0076	0.19403	1.11765	NA	65361	68351	63466
c3y_0091301	c3y_0520201	NA	NA	NA	NA	0.0054	0.005	0.0013	-0.0021	0.19403	-0.318182	NA	65361	68351	63466
c3y_0091301	c3y_0530001	NA	NA	NA	NA	NA	NA	0.0013	0.01	0.19403	1.36986	NA	65361	68351	63466
c3y_0091301	c3y_0530002	NA	NA	NA	NA	NA	NA	0.0013	0.0168	0.19403	2.33333	NA	65361	68351	63466
c3y_0091301	c3y_0530003	NA	NA	NA	NA	0.0065	0.0052	0.0013	-0.0034	0.19403	-0.576271	NA	65361	68351	63466
c3y_0091301	c3y_0530004	NA	NA	NA	NA	0.0067	0.0048	0.0013	-0.0013	0.19403	-0.191176	NA	65361	68351	63466
c3y_0091301	c3y_0540001	NA	NA	NA	NA	0.0018	0.0047	0.0013	-0.006	0.19403	-0.952381	NA	65361	68351	63466
c3y_0091301	c3y_0540002	NA	NA	NA	NA	0.0046	0.005	0.0013	-0.0151	0.19403	-2.35938	NA	65361	68351	63466
c3y_0091301	c3y_0540003	NA	NA	NA	NA	NA	NA	0.0013	0.0086	0.19403	1.22857	NA	65361	68351	63466
c3y_0091301	c3y_0540004	NA	NA	NA	NA	NA	NA	0.0013	0.0227	0.19403	3.28986	NA	65361	68351	63466
c3y_0091301	c3y_0550001	NA	NA	NA	NA	NA	NA	0.0013	0.0055	0.19403	0.808824	NA	65361	61862	59936
c3y_0091301	c3y_0560001	NA	NA	NA	NA	NA	NA	0.0013	0.0019	0.19403	0.287879	NA	65361	61862	59936
c3y_0091301	c3y_0570001	NA	NA	NA	NA	NA	NA	0.0013	0.0135	0.19403	2.01493	NA	65361	61862	59936
c3y_0091301	c3y_0570002	NA	NA	NA	NA	NA	NA	0.0013	0.0049	0.19403	0.742424	NA	65361	61862	59936
c3y_0091301	c3y_0570003	NA	NA	NA	NA	NA	NA	0.0013	0.0045	0.19403	0.681818	NA	65361	61862	59936
c3y_0091301	c3y_0570004	NA	NA	NA	NA	NA	NA	0.0013	0.0158	0.19403	2.32353	NA	65361	61862	59936
c3y_0091301	c3y_0580001	NA	NA	NA	NA	NA	NA	0.0013	0.0167	0.19403	1.19286	NA	65361	61862	59936
c3y_0091301	c3y_0580002	NA	NA	NA	NA	NA	NA	0.0013	0.0096	0.19403	1.35211	NA	65361	61862	59936
c3y_0091301	c3y_0580003	NA	NA	NA	NA	NA	NA	0.0013	0.0062	0.19403	0.911765	NA	65361	61862	59936
c3y_0091301	c3y_0580004	NA	NA	NA	NA	NA	NA	0.0013	0.0144	0.19403	1.89474	NA	65361	65116	65101
c3y_0091301	c3y_0590001	NA	NA	NA	NA	NA	NA	0.0013	0.0118	0.19403	1.66197	NA	65361	61679	59766
c3y_0091301	c3y_0590002	NA	NA	NA	NA	NA	NA	0.0013	0.0108	0.19403	1.61194	NA	65361	66800	63362
c3y_0091301	c3y_0590003	NA	NA	NA	NA	NA	NA	0.0013	0.0067	0.19403	0.848101	NA	65361	66687	63270
c3y_0091301	c3y_0590004	NA	NA	NA	NA	NA	NA	0.0013	0.0048	0.19403	0.648649	NA	65361	68351	63466
c3y_0091301	c3y_0590005	NA	NA	NA	NA	NA	NA	0.0013	0.0082	0.19403	1.28125	NA	65361	68056	63218
c3y_0091301	c3y_0590006	NA	NA	NA	NA	0.0025	0.0049	0.0013	-0.0119	0.19403	-2.01695	NA	65361	65116	65101
c3y_0091301	c3y_0590007	NA	NA	NA	NA	NA	NA	0.0013	0.0083	0.19403	1.22059	NA	65361	61679	59766
c3y_0091301	c3y_0600101_1	NA	NA	NA	NA	0.0031	0.0052	0.0013	-0.01	0.19403	-1.5625	NA	65376	67798	61566
c3y_0091301	c3y_0600101_2	NA	NA	NA	NA	NA	NA	0.0013	0.001	0.19403	0.15625	NA	65376	67700	61476
c3y_0091301	c3y_0600101_3	NA	NA	NA	NA	-8e-04	0.0046	0.0013	-0.0012	0.19403	-0.181818	NA	65376	67822	61578
c3y_0091301	c3y_0600101_4	NA	NA	NA	NA	-0.0011	0.005	0.0013	-0.0052	0.19403	-0.787879	NA	65376	69987	63511
c3y_0091301	c3y_0600201	NA	NA	NA	NA	NA	NA	0.0013	0.0099	0.19403	1.54688	NA	65361	59836	59591
c3y_0091301	c3y_0600202	NA	NA	NA	NA	0.001	0.0047	0.0013	-0.0015	0.19403	-0.245902	NA	65361	69837	60891
c3y_0091301	c3y_0600301	NA	NA	NA	NA	-0.0022	0.0051	0.0013	-0.004	0.19403	-0.625	NA	65361	69837	60891
c3y_0091301	c3y_0610001	NA	NA	NA	NA	NA	NA	0.0013	0.0086	0.19403	1.34375	NA	65361	69837	60891
c3y_0091301	c3y_0611001	NA	NA	NA	NA	NA	NA	0.0013	0.0081	0.19403	1.15714	NA	65361	69837	60891
c3y_0091301	c3y_0611101	NA	NA	NA	NA	NA	NA	0.0013	0.0025	0.19403	0.396825	NA	65361	69837	60891
c3y_0091301	c3y_0611201	NA	NA	NA	NA	NA	NA	0.0013	9e-04	0.19403	0.125	NA	65361	69837	60891
c3y_0091301	c3y_0611301	NA	NA	NA	NA	NA	NA	0.0013	0.0124	0.19403	1.96825	NA	65361	69837	60891
c3y_0091301	c3y_0611401	NA	NA	NA	NA	NA	NA	0.0013	0.0054	0.19403	0.857143	NA	65361	71319	63490
c3y_0091301	c3y_0611501	NA	NA	NA	NA	NA	NA	0.0013	0.0038	0.19403	0.584615	NA	65361	71319	63490
c3y_0091301	c3y_0611601	NA	NA	NA	NA	0.0066	0.0045	0.0013	-0.0069	0.19403	-1.1129	NA	65361	74494	64484
c3y_0091301	c3y_0620001	NA	NA	NA	NA	NA	NA	0.0013	0.0089	0.19403	1.36923	NA	65361	74494	64484
c3y_0091301	c3y_0620101	NA	NA	NA	NA	NA	NA	0.0013	0.0235	0.19403	3.4058	NA	65361	74494	64484
c3y_0091301	c3y_0620201	NA	NA	NA	NA	NA	NA	0.0013	0.0055	0.19403	0.887097	NA	65361	55299	53692
c3y_0091301	c3y_0620301	NA	NA	NA	NA	NA	NA	0.0013	0.0119	0.19403	1.77612	NA	65361	64469	53035
c3y_0091301	c3y_0630001	NA	NA	NA	NA	NA	NA	0.0013	0.0247	0.19403	3.43056	NA	65361	57500	55692
c3y_0091301	c3y_0631001	NA	NA	NA	NA	NA	NA	0.0013	0.0118	0.19403	1.61644	NA	65361	41872	41863
c3y_0091301	c3y_0631101	NA	NA	NA	NA	NA	NA	0.0013	0.0114	0.19403	1.96552	NA	65361	80264	65361
c3y_0091301	c3y_0631201	NA	NA	NA	NA	NA	NA	0.0013	0.0059	0.19403	0.951613	NA	65361	79735	65327
c3y_0091301	c3y_0631401	NA	NA	NA	NA	NA	NA	0.0013	0.0221	0.19403	3.25	NA	65361	70924	63159
c3y_0091301	c3y_asq_acomu	NA	NA	NA	NA	NA	NA	0.0013	0.0538	0.19403	6.725	NA	65376	72901	63225
c3y_0091301	c3y_asq_bgm	NA	NA	NA	NA	NA	NA	0.0013	0.05	0.19403	5.88235	NA	65376	73913	64106
c3y_0091301	c3y_asq_cfm	NA	NA	NA	NA	NA	NA	0.0013	0.0484	0.19403	6.36842	NA	65376	73913	64106
c3y_0091301	c3y_asq_dproblem	NA	NA	NA	NA	NA	NA	0.0013	0.0531	0.19403	6.39759	NA	65376	73913	64106
c3y_0091301	c3y_asq_epersonal	NA	NA	NA	NA	NA	NA	0.0013	0.0544	0.19403	6.55422	NA	65376	73765	63988
c3y_0091301	c3y_asq_total	NA	NA	NA	NA	NA	NA	0.0013	0.0674	0.19403	8.53165	NA	65376	70596	63672
c3y_0091301	c3y_bed_time	NA	NA	NA	NA	NA	NA	0.0013	0.0309	0.19403	4.29167	NA	65376	66949	62234
c3y_0091301	c3y_bmi	NA	NA	NA	NA	NA	NA	0.0013	0.2654	0.19403	15.7976	NA	65376	70596	63672
c3y_0091301	c3y_nap_count	NA	NA	NA	NA	NA	NA	0.0013	0.0206	0.19403	3.12121	NA	65376	64404	59848
c3y_0091301	c3y_night_wake_up_count	NA	NA	NA	NA	NA	NA	0.0013	0.0214	0.19403	2.77922	NA	65376	67114	62388
c3y_0091301	c3y_sleep_time_day	NA	NA	NA	NA	NA	NA	0.0013	0.0233	0.19403	3.32857	NA	65376	68198	63350
c3y_0091301	c3y_sleep_time_night	NA	NA	NA	NA	NA	NA	0.0013	0.0351	0.19403	4.94366	NA	65376	68202	63350
c3y_0091301	c3y_total_sleep_time	NA	NA	NA	NA	NA	NA	0.0013	0.0118	0.19403	1.84375	NA	65376	68208	63352
c3y_0091301	c3y_wake_up_time	NA	NA	NA	NA	NA	NA	0.0013	0.0777	0.19403	9.03488	NA	65376	68045	63212
c3y_0091301	c4y_0010101	NA	NA	NA	NA	NA	NA	0.0013	0.0097	0.19403	1.34722	NA	65361	73434	63723
c3y_0091301	c4y_0010201	NA	NA	NA	NA	NA	NA	0.0013	0.0012	0.19403	0.179104	NA	65361	73434	63723
c3y_0091301	c4y_0010301	NA	NA	NA	NA	NA	NA	0.0013	0.0124	0.19403	1.74648	NA	65361	73434	63723
c3y_0091301	c4y_0030002	NA	NA	NA	NA	NA	NA	0.0013	0.3831	0.19403	15.324	NA	65361	73434	63723
c3y_0091301	c4y_0042101	NA	NA	NA	NA	NA	NA	0.0013	0.0484	0.19403	5.31868	NA	65361	73434	63723
c3y_0091301	c4y_0042102b	NA	NA	NA	NA	NA	NA	0.0013	0.0495	0.19403	5.625	NA	65376	70596	63672
c3y_0091301	c4y_0051001	NA	NA	NA	NA	NA	NA	0.0013	0.0331	0.19403	3.48421	NA	65361	73369	63667
c3y_0091301	c4y_0051101	NA	NA	NA	NA	NA	NA	0.0013	0.0364	0.19403	4.33333	NA	65361	72891	63250
c3y_0091301	c4y_0051201	NA	NA	NA	NA	NA	NA	0.0013	0.0432	0.19403	4.45361	NA	65361	76280	63644
c3y_0091301	c4y_0051301	NA	NA	NA	NA	NA	NA	0.0013	0.0069	0.19403	1.01471	NA	65361	76280	63644
c3y_0091301	c4y_0051401	NA	NA	NA	NA	NA	NA	0.0013	0.0091	0.19403	1.3	NA	65361	76280	63644
c3y_0091301	c4y_0051501	NA	NA	NA	NA	NA	NA	0.0013	0.0178	0.19403	2.25316	NA	65361	76280	63644
c3y_0091301	c4y_0053801	NA	NA	NA	NA	NA	NA	0.0013	0.0116	0.19403	1.78462	NA	65361	76280	63644
c3y_0091301	c4y_0053901	NA	NA	NA	NA	NA	NA	0.0013	0.0078	0.19403	1.16418	NA	65361	75785	63247
c3y_0091301	c4y_0054001	NA	NA	NA	NA	NA	NA	0.0013	0.0061	0.19403	0.953125	NA	65361	55151	46231
c3y_0091301	c4y_0054401	NA	NA	NA	NA	NA	NA	0.0013	0.0025	0.19403	0.378788	NA	65361	72755	61063
c3y_0091301	c4y_0055701	NA	NA	NA	NA	NA	NA	0.0013	0.0227	0.19403	3.06757	NA	65361	37207	30374
c3y_0091301	c4y_0056001	NA	NA	NA	NA	NA	NA	0.0013	0.0039	0.19403	0.629032	NA	65361	68351	63466
c3y_0091301	c4y_0056101	NA	NA	NA	NA	NA	NA	0.0013	0.0125	0.19403	2.19298	NA	65361	68351	63466
c3y_0091301	c4y_0056301	NA	NA	NA	NA	NA	NA	0.0013	0.0099	0.19403	1.43478	NA	65361	68351	63466
c3y_0091301	c4y_0056401	NA	NA	NA	NA	NA	NA	0.0013	0.0059	0.19403	0.880597	NA	65361	68351	63466
c3y_0091301	c4y_0060101	NA	NA	NA	NA	NA	NA	0.0013	0.0046	0.19403	0.657143	NA	65361	68351	63466
c3y_0091301	c4y_0060201	NA	NA	NA	NA	0.0046	0.0051	0.0013	-4.8573e-05	0.19403	-0.00703957	NA	65361	68351	63466
c3y_0091301	c4y_0060301b	NA	NA	NA	NA	NA	NA	0.0013	0.0017	0.19403	0.261538	NA	65376	70596	63672
c3y_0091301	c4y_0070001_3	NA	NA	NA	NA	NA	NA	0.0013	0.0123	0.19403	1.5375	NA	65376	69842	63374
c3y_0091301	c4y_0070101	NA	NA	NA	NA	NA	NA	0.0013	0.0342	0.19403	4.5	NA	65361	65376	65361
c3y_0091301	c4y_0070201	NA	NA	NA	NA	NA	NA	0.0013	0.0232	0.19403	3.13514	NA	65361	65376	65361
c3y_0091301	c4y_0070301	NA	NA	NA	NA	NA	NA	0.0013	0.0171	0.19403	2.28	NA	65361	65376	65361
c3y_0091301	c4y_0070501_3	NA	NA	NA	NA	NA	NA	0.0013	0.0028	0.19403	0.444444	NA	65376	69820	63351
c3y_0091301	c4y_0070601	NA	NA	NA	NA	NA	NA	0.0013	0.0223	0.19403	3.32836	NA	65361	65376	65361
c3y_0091301	c4y_0070701	NA	NA	NA	NA	NA	NA	0.0013	0.0086	0.19403	1.26471	NA	65361	65376	65361
c3y_0091301	c4y_0070801	NA	NA	NA	NA	0.0202	0.0048	0.0013	-9e-04	0.19403	-0.136364	NA	65361	65376	65361
c3y_0091301	c4y_0073501_2	NA	NA	NA	NA	NA	NA	0.0013	0.0278	0.19403	3.97143	NA	65376	69759	63290
c3y_0091301	c4y_0073501_3	NA	NA	NA	NA	0.0188	0.0042	0.0013	-0.0024	0.19403	-0.347826	NA	65376	69954	63475
c3y_0091301	c4y_0074001_2	NA	NA	NA	NA	NA	NA	0.0013	0.0094	0.19403	1.25333	NA	65376	70178	63670
c3y_0091301	c4y_0075001_2	NA	NA	NA	NA	NA	NA	0.0013	0.0023	0.19403	0.315068	NA	65376	70178	63670
c3y_0091301	c4y_0075001_3	NA	NA	NA	NA	NA	NA	0.0013	0.0017	0.19403	0.257576	NA	65376	70178	63670
c3y_0091301	c4y_0075501_2	NA	NA	NA	NA	NA	NA	0.0013	0.0019	0.19403	0.253333	NA	65376	70178	63670
c3y_0091301	c4y_0075501_3	NA	NA	NA	NA	NA	NA	0.0013	0.008	0.19403	1.17647	NA	65376	70178	63670
c3y_0091301	c4y_0077001	NA	NA	NA	NA	NA	NA	0.0013	0.0128	0.19403	1.72973	NA	65361	61862	59936
c3y_0091301	c4y_0077101	NA	NA	NA	NA	NA	NA	0.0013	0.0048	0.19403	0.761905	NA	65361	61862	59936
c3y_0091301	c4y_0077102	NA	NA	NA	NA	NA	NA	0.0013	0.0182	0.19403	2.84375	NA	65361	61862	59936
c3y_0091301	c4y_0080001	NA	NA	NA	NA	NA	NA	0.0013	0.0192	0.19403	2.59459	NA	65361	61862	59936
c3y_0091301	c4y_0081001	NA	NA	NA	NA	NA	NA	0.0013	0.0209	0.19403	2.98571	NA	65361	61862	59936
c3y_0091301	c4y_0090001	NA	NA	NA	NA	NA	NA	0.0013	0.0092	0.19403	1.31429	NA	65361	61862	59936
c3y_0091301	c4y_0091001	NA	NA	NA	NA	0.0151	0.0048	0.0013	-0.0042	0.19403	-0.494118	NA	65361	71547	58611
c3y_0091301	c4y_0100001	NA	NA	NA	NA	NA	NA	0.0013	0.0062	0.19403	0.775	NA	65361	31989	30996
c3y_0091301	c4y_0110001	NA	NA	NA	NA	NA	NA	0.0013	0.0425	0.19403	5.66667	NA	65376	79753	65355
c3y_0091301	c4y_0120001	NA	NA	NA	NA	NA	NA	0.0013	0.0673	0.19403	6.23148	NA	65376	79660	65287
c3y_0091301	c4y_0130001	NA	NA	NA	NA	NA	NA	0.0013	0.0658	0.19403	6.38835	NA	65376	77493	63542
c3y_0091301	c4y_0130102	NA	NA	NA	NA	NA	NA	0.0013	6e-04	0.19403	0.0909091	NA	65376	69403	57007
c3y_0091301	c4y_0130103	NA	NA	NA	NA	NA	NA	0.0013	0.0159	0.19403	2.09211	NA	65376	79780	65376
c3y_0091301	c4y_0130104	NA	NA	NA	NA	NA	NA	0.0013	0.0529	0.19403	5.75	NA	65376	79780	65376
c3y_0091301	c4y_0130105	NA	NA	NA	NA	NA	NA	0.0013	0.0078	0.19403	1.18182	NA	65376	79735	65342
c3y_0091301	c4y_0140001	NA	NA	NA	NA	NA	NA	0.0013	0.0294	0.19403	3.45882	NA	65376	79507	65153
c3y_0091301	c4y_0150001	NA	NA	NA	NA	NA	NA	0.0013	0.061	0.19403	6.0396	NA	65376	79419	65088
c3y_0091301	c4y_0160001	NA	NA	NA	NA	NA	NA	0.0013	0.0459	0.19403	4.25	NA	65376	79348	65033
c3y_0091301	c4y_0160101	NA	NA	NA	NA	NA	NA	0.0013	0.0605	0.19403	4.80159	NA	65376	78297	64193
c3y_0091301	c4y_0160201	NA	NA	NA	NA	NA	NA	0.0013	0.0354	0.19403	3.33962	NA	65376	78943	64701
c3y_0091301	c4y_0160301	NA	NA	NA	NA	NA	NA	0.0013	0.004	0.19403	0.449438	NA	65376	78788	64595
c3y_0091301	c4y_0170001	NA	NA	NA	NA	NA	NA	0.0013	0.0358	0.19403	3.69072	NA	65376	79780	65376
c3y_0091301	c4y_0180001	NA	NA	NA	NA	NA	NA	0.0013	0.0066	0.19403	0.942857	NA	65376	79780	65376
c3y_0091301	c4y_0190001	NA	NA	NA	NA	NA	NA	0.0013	-1e-04	0.19403	-0.0140845	NA	65376	79011	64760
c3y_0091301	c4y_0200001	NA	NA	NA	NA	NA	NA	0.0013	0.0431	0.19403	4.14423	NA	65376	78831	64622
c3y_0091301	c4y_0210001	NA	NA	NA	NA	NA	NA	0.0013	0.0417	0.19403	4.04854	NA	65376	79780	65376
c3y_0091301	c4y_0210101	NA	NA	NA	NA	NA	NA	0.0013	0.0518	0.19403	4.7963	NA	65376	79780	65376
c3y_0091301	c4y_0210401	NA	NA	NA	NA	NA	NA	0.0013	0.0183	0.19403	2.17857	NA	65376	79295	64998
c3y_0091301	c4y_0220001	NA	NA	NA	NA	NA	NA	0.0013	0.0566	0.19403	5.44231	NA	65376	79780	65376
c3y_0091301	c4y_0230001	NA	NA	NA	NA	NA	NA	0.0013	0.06	0.19403	5.45455	NA	65376	78192	64314
c3y_0091301	c4y_0240001	NA	NA	NA	NA	NA	NA	0.0013	0.0051	0.19403	0.607143	NA	65376	77649	63864
c3y_0091301	c4y_0250001	NA	NA	NA	NA	NA	NA	0.0013	0.0038	0.19403	0.493506	NA	65376	76816	63202
c3y_0091301	c4y_0250101	NA	NA	NA	NA	NA	NA	0.0013	0.0043	0.19403	0.551282	NA	65376	77194	63560
c3y_0091301	c4y_0250201	NA	NA	NA	NA	0.0246	0.0047	0.0013	-0.0038	0.19403	-0.575758	NA	65376	76496	62992
c3y_0091301	c4y_0250202	NA	NA	NA	NA	NA	NA	0.0013	0.0067	0.19403	0.971014	NA	65376	77911	64105
c3y_0091301	c4y_0250203	NA	NA	NA	NA	NA	NA	0.0013	0.0045	0.19403	0.625	NA	65376	77531	63833
c3y_0091301	c4y_0250204	NA	NA	NA	NA	NA	NA	0.0013	0.0071	0.19403	1.01429	NA	65376	75638	62266
c3y_0091301	c4y_0250205	NA	NA	NA	NA	NA	NA	0.0013	0.0022	0.19403	0.333333	NA	65376	79399	65218
c3y_0091301	c4y_0250206	NA	NA	NA	NA	0.0468	0.0055	0.0013	-0.0072	0.19403	-1.10769	NA	65376	79399	65218
c3y_0091301	c4y_0250207	NA	NA	NA	NA	NA	NA	0.0013	0.0055	0.19403	0.785714	NA	65376	79399	65218
c3y_0091301	c4y_0250208	NA	NA	NA	NA	NA	NA	0.0013	0.0108	0.19403	1.52113	NA	65376	72598	59847
c3y_0091301	c4y_0250209	NA	NA	NA	NA	NA	NA	0.0013	0.0037	0.19403	0.552239	NA	65376	78873	64812
c3y_0091301	c4y_0250210	NA	NA	NA	NA	NA	NA	0.0013	0.0021	0.19403	0.333333	NA	65376	79399	65218
c3y_0091301	c4y_0250211	NA	NA	NA	NA	0.0308	0.0051	0.0013	-0.0076	0.19403	-1.15152	NA	65376	78335	65138
c3y_0091301	c4y_0250212	NA	NA	NA	NA	0.0178	0.005	0.0013	-0.0094	0.19403	-1.36232	NA	65376	78335	65138
c3y_0091301	c4y_0260001	NA	NA	NA	NA	NA	NA	0.0013	0.0102	0.19403	1.36	NA	65376	78335	65138
c3y_0091301	c4y_0270001	NA	NA	NA	NA	NA	NA	0.0013	0.031	0.19403	4.13333	NA	65376	78335	65138
c3y_0091301	c4y_0280001	NA	NA	NA	NA	NA	NA	0.0013	0.0216	0.19403	3.27273	NA	65376	78335	65138
c3y_0091301	c4y_0290001	NA	NA	NA	NA	NA	NA	0.0013	0.0941	0.19403	9.50505	NA	65376	78335	65138
c3y_0091301	c4y_0300101	NA	NA	NA	NA	NA	NA	0.0013	0.0224	0.19403	3.29412	NA	65376	78335	65138
c3y_0091301	c4y_0300201	NA	NA	NA	NA	NA	NA	0.0013	0.0102	0.19403	1.39726	NA	65376	47125	38273
c3y_0091301	c4y_0300301	NA	NA	NA	NA	NA	NA	0.0013	0.023	0.19403	3.15068	NA	65376	78010	64910
c3y_0091301	c4y_0300401	NA	NA	NA	NA	NA	NA	0.0013	0.021	0.19403	3	NA	65376	77898	64821
c3y_0091301	c4y_0300501	NA	NA	NA	NA	NA	NA	0.0013	0.0208	0.19403	3.05882	NA	65376	78038	64911
c3y_0091301	c4y_0300601	NA	NA	NA	NA	NA	NA	0.0013	0.0234	0.19403	3.34286	NA	65376	77939	64851
c3y_0091301	c4y_0310101	NA	NA	NA	NA	NA	NA	0.0013	0.0242	0.19403	3.36111	NA	65376	78097	64953
c3y_0091301	c4y_0310201	NA	NA	NA	NA	NA	NA	0.0013	0.0318	0.19403	4.24	NA	65376	76379	63587
c3y_0091301	c4y_0310301	NA	NA	NA	NA	NA	NA	0.0013	0.0176	0.19403	2.14634	NA	65376	39068	33200
c3y_0091301	c4y_0310401b	NA	NA	NA	NA	-0.0083	0.0047	0.0013	-0.0049	0.19403	-0.544444	NA	65376	70596	63672
c3y_0091301	c4y_0310501	NA	NA	NA	NA	NA	NA	0.0013	0.0093	0.19403	1	NA	65376	39080	33197
c3y_0091301	c4y_0310601	NA	NA	NA	NA	NA	NA	0.0013	0.0044	0.19403	0.473118	NA	65376	33803	27977
c3y_0091301	c4y_0310901b	NA	NA	NA	NA	NA	NA	0.0013	0.0128	0.19403	1.52381	NA	65376	70596	63672
c3y_0091301	c4y_0320001	NA	NA	NA	NA	NA	NA	0.0013	0.0102	0.19403	1.36	NA	65376	32861	27210
c3y_0091301	c4y_0330001	NA	NA	NA	NA	NA	NA	0.0013	0.0128	0.19403	1.80282	NA	65376	33893	28034
c3y_0091301	c4y_0330002	NA	NA	NA	NA	NA	NA	0.0013	0.0097	0.19403	1.12791	NA	65376	33620	27820
c3y_0091301	c4y_0330101	NA	NA	NA	NA	NA	NA	0.0013	0.0055	0.19403	0.723684	NA	65376	76283	63661
c3y_0091301	c4y_0330201	NA	NA	NA	NA	NA	NA	0.0013	0.0201	0.19403	2.61039	NA	65376	44861	36900
c3y_0091301	c4y_0340001	NA	NA	NA	NA	NA	NA	0.0013	0.0055	0.19403	0.774648	NA	65376	78335	65138
c3y_0091301	c4y_0350001	NA	NA	NA	NA	NA	NA	0.0013	0.0112	0.19403	1.67164	NA	65376	78335	65138
c3y_0091301	c4y_0360001	NA	NA	NA	NA	NA	NA	0.0013	0.0024	0.19403	0.32	NA	65376	75470	62844
c3y_0091301	c4y_0380001	NA	NA	NA	NA	NA	NA	0.0013	0.0126	0.19403	1.7027	NA	65376	63992	53327
c3y_0091301	c4y_0450001	NA	NA	NA	NA	NA	NA	0.0013	0.0126	0.19403	1.82609	NA	65376	78065	64950
c3y_0091301	c4y_0460001	NA	NA	NA	NA	NA	NA	0.0013	0.0238	0.19403	3.01266	NA	65376	77901	64818
c3y_0091301	c4y_0480001	NA	NA	NA	NA	NA	NA	0.0013	0.0387	0.19403	5.16	NA	65376	77908	64839
c3y_0091301	c4y_0490001_1	NA	NA	NA	NA	NA	NA	0.0013	0.0125	0.19403	1.66667	NA	65376	70178	63670
c3y_0091301	c4y_0490001_2	NA	NA	NA	NA	NA	NA	0.0013	0.0097	0.19403	1.34722	NA	65376	70178	63670
c3y_0091301	c4y_0490001_3	NA	NA	NA	NA	NA	NA	0.0013	0.0014	0.19403	0.208955	NA	65376	70178	63670
c3y_0091301	c4y_0500001	NA	NA	NA	NA	NA	NA	0.0013	0.097	0.19403	1.13984	NA	65376	77997	64896
c3y_0091301	c4y_0500101	NA	NA	NA	NA	NA	NA	0.0013	0.1015	0.19403	1.31818	NA	65376	77462	64477
c3y_0091301	c4y_asq_acomu	NA	NA	NA	NA	NA	NA	0.0013	0.058	0.19403	6.59091	NA	65376	71319	63504
c3y_0091301	c4y_asq_bgm	NA	NA	NA	NA	NA	NA	0.0013	0.0502	0.19403	6.12195	NA	65376	71319	63504
c3y_0091301	c4y_asq_cfm	NA	NA	NA	NA	NA	NA	0.0013	0.0527	0.19403	6.3494	NA	65376	71319	63504
c3y_0091301	c4y_asq_dproblem	NA	NA	NA	NA	NA	NA	0.0013	0.0419	0.19403	5.2375	NA	65376	71319	63504
c3y_0091301	c4y_asq_epersonal	NA	NA	NA	NA	NA	NA	0.0013	0.0279	0.19403	3.44444	NA	65376	71319	63504
c3y_0091301	c4y_asq_total	NA	NA	NA	NA	NA	NA	0.0013	0.0553	0.19403	6.28409	NA	65376	70596	63672
c3y_0091301	c4y_bmi	NA	NA	NA	NA	NA	NA	0.0013	0.2773	0.19403	16.7048	NA	65376	70596	63672
c3y_0091301	c6m_0010201_1	NA	NA	NA	NA	NA	NA	0.0013	0.0218	0.19403	1.87931	NA	65376	71319	63504
c3y_0091301	c6m_0010201_2	NA	NA	NA	NA	NA	NA	0.0013	0.016	0.19403	1.64948	NA	65376	71319	63504
c3y_0091301	c6m_0010201_3	NA	NA	NA	NA	NA	NA	0.0013	0.0042	0.19403	0.466667	NA	65376	71319	63504
c3y_0091301	c6m_0010201_5	NA	NA	NA	NA	NA	NA	0.0013	0.0312	0.19403	2.88889	NA	65376	71319	63504
c3y_0091301	c6m_0020001_1	NA	NA	NA	NA	NA	NA	0.0013	0.0142	0.19403	1.97222	NA	65376	71319	63504
c3y_0091301	c6m_0020001_2	NA	NA	NA	NA	NA	NA	0.0013	0.0029	0.19403	0.467742	NA	65376	71319	63504
c3y_0091301	c6m_0020001_3	NA	NA	NA	NA	NA	NA	0.0013	0.0132	0.19403	1.97015	NA	65376	71319	63504
c3y_0091301	c6m_0040108b	NA	NA	NA	NA	-0.007	0.0048	0.0013	-0.0074	0.19403	-0.795699	NA	65376	70178	63670
c3y_0091301	c6m_0040109b	NA	NA	NA	NA	NA	NA	0.0013	3e-04	0.19403	0.0333333	NA	65376	70178	63670
c3y_0091301	c6m_0040110b	NA	NA	NA	NA	NA	NA	0.0013	0.0225	0.19403	2.29592	NA	65376	70178	63670
c3y_0091301	c6m_0040111b	NA	NA	NA	NA	NA	NA	0.0013	0.0059	0.19403	0.641304	NA	65376	70178	63670
c3y_0091301	c6m_0070103_checked	NA	NA	NA	NA	NA	NA	0.0013	0.2189	0.19403	12.3672	NA	65376	71319	63504
c3y_0091301	c6m_0090001b	NA	NA	NA	NA	NA	NA	0.0013	0.0033	0.19403	0.611111	NA	65376	70178	63670
c3y_0091301	c6m_0170001_1	NA	NA	NA	NA	NA	NA	0.0013	0.0062	0.19403	1.05085	NA	65376	71319	63504
c3y_0091301	c6m_0170001_2	NA	NA	NA	NA	NA	NA	0.0013	0.0098	0.19403	1.66102	NA	65376	71319	63504
c3y_0091301	c6m_0180001_1	NA	NA	NA	NA	NA	NA	0.0013	0.0403	0.19403	5.30263	NA	65376	71319	63504
c3y_0091301	c6m_0180001_2	NA	NA	NA	NA	NA	NA	0.0013	0.0164	0.19403	2.44776	NA	65376	70932	63183
c3y_0091301	c6m_0180001_3	NA	NA	NA	NA	NA	NA	0.0013	0.0213	0.19403	3.13235	NA	65376	71021	63264
c3y_0091301	c6m_0220001_1	NA	NA	NA	NA	NA	NA	0.0013	0.0043	0.19403	0.796296	NA	65376	70753	63024
c3y_0091301	c6m_0380001_1	NA	NA	NA	NA	NA	NA	0.0013	0.003	0.19403	0.566038	NA	65376	70787	63045
c3y_0091301	c6m_asq_acomu	NA	NA	NA	NA	NA	NA	0.0013	0.028	0.19403	4	NA	65376	78335	65138
c3y_0091301	c6m_asq_bgm	NA	NA	NA	NA	NA	NA	0.0013	0.0818	0.19403	10.9067	NA	65376	77968	64887
c3y_0091301	c6m_asq_cfm	NA	NA	NA	NA	NA	NA	0.0013	0.0476	0.19403	6.18182	NA	65376	77970	64879
c3y_0091301	c6m_asq_dproblem	NA	NA	NA	NA	NA	NA	0.0013	0.0617	0.19403	7.81013	NA	65376	77835	64770
c3y_0091301	c6m_asq_epersonal	NA	NA	NA	NA	NA	NA	0.0013	0.0796	0.19403	9.82716	NA	65376	78217	64762
c3y_0091301	c6m_asq_total	NA	NA	NA	NA	NA	NA	0.0013	0.0766	0.19403	9.34146	NA	65376	69944	63120
c3y_0091301	c6m_bed_time	NA	NA	NA	NA	NA	NA	0.0013	0.0177	0.19403	2.85484	NA	65376	66813	63385
c3y_0091301	c6m_bmi	NA	NA	NA	NA	NA	NA	0.0013	0.2613	0.19403	18.2727	NA	65376	70310	63423
c3y_0091301	c6m_nap_count	NA	NA	NA	NA	NA	NA	0.0013	0.0172	0.19403	3.07143	NA	65376	67902	63094
c3y_0091301	c6m_night_wake_up_count	NA	NA	NA	NA	NA	NA	0.0013	0.0195	0.19403	3.36207	NA	65376	68235	63384
c3y_0091301	c6m_sleep_time_day	NA	NA	NA	NA	NA	NA	0.0013	0.0205	0.19403	3.53448	NA	65376	67793	62982
c3y_0091301	c6m_sleep_time_night	NA	NA	NA	NA	NA	NA	0.0013	0.0187	0.19403	2.92188	NA	65376	34397	31658
c3y_0091301	c6m_total_sleep_time	NA	NA	NA	NA	NA	NA	0.0013	0.0138	0.19403	2.3	NA	65376	68149	63304
c3y_0091301	c6m_wake_up_time	NA	NA	NA	NA	NA	NA	0.0013	0.0394	0.19403	5.9697	NA	65376	66813	63385
c3y_0091301	c_hospital_kikan	NA	NA	NA	NA	NA	NA	0.0013	0.0146	0.19403	2.51724	NA	65376	61296	54801
c3y_0091301	c_tshfpb_010	NA	NA	NA	NA	NA	NA	0.0013	0.1406	0.19403	6.63208	NA	65376	78335	65138
c3y_0091301	cd	NA	NA	NA	NA	NA	NA	0.0013	0.072	0.19403	6	NA	65376	73913	64106
c3y_0091301	childcare_facility_daycare_time_3y	NA	NA	NA	NA	NA	NA	0.0013	0.0083	0.19403	0.783019	NA	65376	66059	61401
c3y_0091301	childcare_facility_daycare_time_4y	NA	NA	NA	NA	NA	NA	0.0013	5e-04	0.19403	0.0694444	NA	65376	67868	63061
c3y_0091301	childcare_facility_starting_age	NA	NA	NA	NA	NA	NA	0.0013	0.0107	0.19403	0.972727	NA	65376	68351	63481
c3y_0091301	constipation_3y	NA	NA	NA	NA	NA	NA	0.0013	0.028	0.19403	3.94366	NA	65376	68351	63481
c3y_0091301	constipation_4y	NA	NA	NA	NA	NA	NA	0.0013	0.0332	0.19403	4.61111	NA	65376	68351	63481
c3y_0091301	constipation_cum_4y	NA	NA	NA	NA	NA	NA	0.0013	0.0485	0.19403	5.98765	NA	65376	68181	63328
c3y_0091301	constipation_severity_3y	NA	NA	NA	NA	NA	NA	0.0013	0.0363	0.19403	4.65385	NA	65376	68351	63481
c3y_0091301	constipation_severity_4y	NA	NA	NA	NA	NA	NA	0.0013	0.0324	0.19403	4.37838	NA	65376	68351	63481
c3y_0091301	dr0m_0020701_1	NA	NA	NA	NA	NA	NA	0.0013	0.0087	0.19403	1.58182	NA	65376	71319	63504
c3y_0091301	dr0m_0020701_3	NA	NA	NA	NA	NA	NA	0.0013	0.0126	0.19403	2.29091	NA	65376	71319	63504
c3y_0091301	dr0m_bmi	NA	NA	NA	NA	NA	NA	0.0013	0.1436	0.19403	13.0545	NA	65376	70596	63672
c3y_0091301	dr1m_0040501b	NA	NA	NA	NA	NA	NA	0.0013	0.009	0.19403	1.8	NA	65376	70178	63670
c3y_0091301	dr1m_bmi	NA	NA	NA	NA	NA	NA	0.0013	0.1023	0.19403	10.7684	NA	65376	70596	63672
c3y_0091301	egg_allergy_1hy	NA	NA	NA	NA	NA	NA	0.0013	0.0172	0.19403	2.6875	NA	65376	70596	63672
c3y_0091301	egg_allergy_2y	NA	NA	NA	NA	NA	NA	0.0013	0.024	0.19403	3.80952	NA	65376	70596	63672
c3y_0091301	egg_allergy_3y	NA	NA	NA	NA	NA	NA	0.0013	0.0306	0.19403	4.56716	NA	65376	70596	63672
c3y_0091301	egg_allergy_4y	NA	NA	NA	NA	NA	NA	0.0013	0.0247	0.19403	3.38356	NA	65376	70596	63672
c3y_0091301	egg_allergy_cum_4y	NA	NA	NA	NA	NA	NA	0.0013	0.0351	0.19403	4.28049	NA	65376	70178	63670
c3y_0091301	egg_allergy_score_until_4yo	NA	NA	NA	NA	NA	NA	0.0013	0.0558	0.19403	5.58	NA	65376	70596	63672
c3y_0091301	egg_allergy_score_until_4yo_positive	NA	NA	NA	NA	NA	NA	0.0013	0.052	0.19403	5.14851	NA	65376	70596	63672
c3y_0091301	exclusive_breastfeeding_1y	NA	NA	NA	NA	NA	NA	0.0013	0.0262	0.19403	3.9697	NA	65376	68116	63275
c3y_0091301	febrile_convulsion_cum_4y	NA	NA	NA	NA	NA	NA	0.0013	0.0888	0.19403	8.07273	NA	65376	68351	63481
c3y_0091301	feeding_type_yesterday_breast_feeding_count_1m	NA	NA	NA	NA	NA	NA	0.0013	0.0168	0.19403	2.84746	NA	65376	65725	62381
c3y_0091301	feeding_type_yesterday_formula_feeding_count_1m	NA	NA	NA	NA	NA	NA	0.0013	0.0086	0.19403	0.754386	NA	65376	65903	62548
c3y_0091301	fever_count_cum_2hy	NA	NA	NA	NA	NA	NA	0.0013	0.0463	0.19403	5.38372	NA	65376	68351	63481
c3y_0091301	fever_count_cum_2y	NA	NA	NA	NA	NA	NA	0.0013	0.036	0.19403	4.44444	NA	65376	68351	63481
c3y_0091301	fever_over_39c_count_cum_2hy	NA	NA	NA	NA	NA	NA	0.0013	0.0364	0.19403	4.08989	NA	65376	68351	63481
c3y_0091301	fever_over_39c_count_cum_2y	NA	NA	NA	NA	NA	NA	0.0013	0.0302	0.19403	3.82278	NA	65376	67552	62779
c3y_0091301	first_vaccination_bcg	NA	NA	NA	NA	NA	NA	0.0013	0.0051	0.19403	0.822581	NA	65376	63955	59429
c3y_0091301	first_vaccination_dpt	NA	NA	NA	NA	NA	NA	0.0013	0.0012	0.19403	0.193548	NA	65376	67882	63061
c3y_0091301	first_vaccination_haemophilus_b_influenzae	NA	NA	NA	NA	NA	NA	0.0013	8e-04	0.19403	0.135593	NA	65376	68134	63293
c3y_0091301	first_vaccination_hbv	NA	NA	NA	NA	NA	NA	0.0013	0.015	0.19403	2.63158	NA	65376	68097	63256
c3y_0091301	first_vaccination_pneumococcus	NA	NA	NA	NA	0.0078	0.0051	0.0013	-0.0025	0.19403	-0.403226	NA	65376	68258	63403
c3y_0091301	first_vaccination_polio	NA	NA	NA	NA	0.0108	0.0049	0.0013	-0.0064	0.19403	-1.12281	NA	65376	63742	59233
c3y_0091301	first_vaccination_rotavirus	NA	NA	NA	NA	NA	NA	0.0013	0.0073	0.19403	1.17742	NA	65376	63916	59392
c3y_0091301	fish_allergy_score_until_4yo_positive	NA	NA	NA	NA	NA	NA	0.0013	0.0081	0.19403	1.55769	NA	65376	70453	63560
c3y_0091301	food_allergy_cum_4y	NA	NA	NA	NA	NA	NA	0.0013	0.0458	0.19403	4.77083	NA	65376	68351	63481
c3y_0091301	food_allergy_cum_count_until_4yo	NA	NA	NA	NA	NA	NA	0.0013	0.0447	0.19403	4.96667	NA	65376	70178	63670
c3y_0091301	food_allergy_egg_feeding_status_case_combined_1yh	NA	NA	NA	NA	NA	NA	0.0013	0.0402	0.19403	4.46667	NA	65376	64065	58240
c3y_0091301	food_allergy_egg_feeding_status_case_combined_2y	NA	NA	NA	NA	NA	NA	0.0013	0.0343	0.19403	4.34177	NA	65376	70178	63670
c3y_0091301	food_allergy_egg_feeding_status_case_combined_3y	NA	NA	NA	NA	NA	NA	0.0013	0.0219	0.19403	2.60714	NA	65376	68351	63481
c3y_0091301	food_allergy_egg_feeding_status_case_combined_4y	NA	NA	NA	NA	NA	NA	0.0013	0.0133	0.19403	1.77333	NA	65376	68351	63481
c3y_0091301	food_allergy_fish_feeding_status_case_combined_1yh	NA	NA	NA	NA	-0.0043	0.005	0.0013	-0.0077	0.19403	-1.30508	NA	65376	70178	63670
c3y_0091301	food_allergy_fish_feeding_status_case_combined_2y	NA	NA	NA	NA	NA	NA	0.0013	0.0034	0.19403	0.53125	NA	65376	68351	63481
c3y_0091301	food_allergy_fish_feeding_status_case_combined_3y	NA	NA	NA	NA	0.0087	0.0043	0.0013	-0.0118	0.19403	-2.40816	NA	65376	68351	63481
c3y_0091301	food_allergy_fruit_feeding_status_case_combined_1yh	NA	NA	NA	NA	NA	NA	0.0013	0.0068	0.19403	1.21429	NA	65376	70178	63670
c3y_0091301	food_allergy_fruit_feeding_status_case_combined_2y	NA	NA	NA	NA	NA	NA	0.0013	0.002	0.19403	0.3125	NA	65376	68351	63481
c3y_0091301	food_allergy_fruit_feeding_status_case_combined_3y	NA	NA	NA	NA	0.0135	0.0048	0.0013	-7e-04	0.19403	-0.107692	NA	65376	68351	63481
c3y_0091301	food_allergy_milk_feeding_status_case_combined_1yh	NA	NA	NA	NA	NA	NA	0.0013	0.0113	0.19403	1.82258	NA	65376	70178	63670
c3y_0091301	food_allergy_milk_feeding_status_case_combined_2y	NA	NA	NA	NA	NA	NA	0.0013	0.0185	0.19403	2.84615	NA	65376	68351	63481
c3y_0091301	food_allergy_milk_feeding_status_case_combined_3y	NA	NA	NA	NA	NA	NA	0.0013	0.0097	0.19403	1.49231	NA	65376	68351	63481
c3y_0091301	food_allergy_milk_feeding_status_case_combined_4y	NA	NA	NA	NA	NA	NA	0.0013	0.0075	0.19403	1.10294	NA	65376	68351	63481
c3y_0091301	food_allergy_non_peanuts_nuts_feeding_status_case_combined_4y	NA	NA	NA	NA	NA	NA	0.0013	0.0075	0.19403	0.9375	NA	65376	60702	56579
c3y_0091301	food_allergy_nuts_feeding_status_case_combined_1yh	NA	NA	NA	NA	NA	NA	0.0013	0.0278	0.19403	3.97143	NA	65376	70178	63670
c3y_0091301	food_allergy_nuts_feeding_status_case_combined_2y	NA	NA	NA	NA	NA	NA	0.0013	0.0206	0.19403	2.98551	NA	65376	68351	63481
c3y_0091301	food_allergy_nuts_feeding_status_case_combined_3y	NA	NA	NA	NA	NA	NA	0.0013	0.0233	0.19403	2.94937	NA	65376	68351	63481
c3y_0091301	food_allergy_peanuts_feeding_status_case_combined_4y	NA	NA	NA	NA	NA	NA	0.0013	0.0073	0.19403	1.01389	NA	65376	68351	63481
c3y_0091301	food_allergy_score_cum_count_until_4yo	NA	NA	NA	NA	NA	NA	0.0013	0.064	0.19403	6.09524	NA	65376	70178	63670
c3y_0091301	food_allergy_sesame_feeding_status_case_combined_1yh	NA	NA	NA	NA	NA	NA	0.0013	0.0083	0.19403	1.22059	NA	65376	70178	63670
c3y_0091301	food_allergy_sesame_feeding_status_case_combined_2y	NA	NA	NA	NA	0.0056	0.0048	0.0013	-0.0116	0.19403	-2	NA	65376	68351	63481
c3y_0091301	food_allergy_sesame_feeding_status_case_combined_3y	NA	NA	NA	NA	NA	NA	0.0013	0.0033	0.19403	0.540984	NA	65376	68351	63481
c3y_0091301	food_allergy_shellfish_feeding_status_case_combined_1yh	NA	NA	NA	NA	NA	NA	0.0013	0.0297	0.19403	4.30435	NA	65376	70178	63670
c3y_0091301	food_allergy_shellfish_feeding_status_case_combined_2y	NA	NA	NA	NA	NA	NA	0.0013	0.0117	0.19403	1.82812	NA	65376	68351	63481
c3y_0091301	food_allergy_shellfish_feeding_status_case_combined_3y	NA	NA	NA	NA	NA	NA	0.0013	0.0023	0.19403	0.338235	NA	65376	68351	63481
c3y_0091301	food_allergy_shellfish_feeding_status_case_combined_4y	NA	NA	NA	NA	NA	NA	0.0013	0.0249	0.19403	3.32	NA	65376	68351	63481
c3y_0091301	food_allergy_soba_feeding_status_case_combined_1yh	NA	NA	NA	NA	NA	NA	0.0013	0.0249	0.19403	3.95238	NA	65376	70178	63670
c3y_0091301	food_allergy_soba_feeding_status_case_combined_2y	NA	NA	NA	NA	NA	NA	0.0013	0.0143	0.19403	2.2	NA	65376	68351	63481
c3y_0091301	food_allergy_soba_feeding_status_case_combined_3y	NA	NA	NA	NA	NA	NA	0.0013	0.0059	0.19403	0.819444	NA	65376	68351	63481
c3y_0091301	food_allergy_soba_feeding_status_case_combined_4y	NA	NA	NA	NA	NA	NA	0.0013	0.0094	0.19403	1.32394	NA	65376	68351	63481
c3y_0091301	food_allergy_wheat_feeding_status_case_combined_1yh	NA	NA	NA	NA	NA	NA	0.0013	0.008	0.19403	1.45455	NA	65376	70178	63670
c3y_0091301	fruit_allergy_score_until_4yo_positive	NA	NA	NA	NA	NA	NA	0.0013	0.0137	0.19403	2.20968	NA	65376	70254	63389
c3y_0091301	ft1b_0080001	NA	NA	NA	NA	NA	NA	0.0013	0.0438	0.19403	3.68067	NA	65376	70875	63136
c3y_0091301	ft1b_0400001	NA	NA	NA	NA	NA	NA	0.0013	0.0545	0.19403	4.12879	NA	65376	70806	63070
c3y_0091301	ft1b_0410001	NA	NA	NA	NA	NA	NA	0.0013	0.0599	0.19403	3.94079	NA	65376	71000	63242
c3y_0091301	ft1b_0420001	NA	NA	NA	NA	NA	NA	0.0013	0.0544	0.19403	3.62667	NA	65376	71029	63263
c3y_0091301	ft1b_0430001	NA	NA	NA	NA	NA	NA	0.0013	0.0461	0.19403	3.17931	NA	65376	70444	62760
c3y_0091301	ft1b_0440001	NA	NA	NA	NA	NA	NA	0.0013	0.053	0.19403	4.24	NA	65376	70238	62581
c3y_0091301	ft1b_0450001	NA	NA	NA	NA	NA	NA	0.0013	0.0486	0.19403	4.58491	NA	65376	71187	63395
c3y_0091301	ft1b_0460001	NA	NA	NA	NA	NA	NA	0.0013	0.0516	0.19403	4.96154	NA	65376	71319	63504
c3y_0091301	ft1b_0470001b	NA	NA	NA	NA	0.0103	0.0052	0.0013	-0.0046	0.19403	-0.479167	NA	65376	70186	63316
c3y_0091301	ft1b_0480001	NA	NA	NA	NA	NA	NA	0.0013	0.0568	0.19403	3.44242	NA	65376	71319	63504
c3y_0091301	gastroenteritis_cum_2y	NA	NA	NA	NA	NA	NA	0.0013	0.0158	0.19403	2.07895	NA	65376	68351	63481
c3y_0091301	hand_foot_and_mouth_disease_cum_2y	NA	NA	NA	NA	0.019	0.0045	0.0013	-6e-04	0.19403	-0.0810811	NA	65376	68351	63481
c3y_0091301	hba1c_ngsp_early	NA	NA	NA	NA	NA	NA	0.0013	0.0558	0.19403	6.2	NA	65376	66813	63385
c3y_0091301	herpangina_cum_2y	NA	NA	NA	NA	NA	NA	0.0013	0.0091	0.19403	1.26389	NA	65376	68351	63481
c3y_0091301	hg	NA	NA	NA	NA	NA	NA	0.0013	0.078	0.19403	1.93069	NA	65376	73913	64106
c3y_0091301	hsv_infection_cum_2y	NA	NA	NA	NA	NA	NA	0.0013	0.0026	0.19403	0.472727	NA	65376	68351	63481
c3y_0091301	influenza_viral_infections_cum_4y	NA	NA	NA	NA	NA	NA	0.0013	0.0286	0.19403	3.91781	NA	65376	67101	62374
c3y_0091301	intellectual_and_developmental_disability_including_language_delay_cum_4y	NA	NA	NA	NA	NA	NA	0.0013	2e-04	0.19403	0.030303	NA	65376	64063	59568
c3y_0091301	isacc_modified_current_runny_nose_autumn_2y	NA	NA	NA	NA	NA	NA	0.0013	0.0014	0.19403	0.237288	NA	65376	65761	62422
c3y_0091301	isacc_modified_current_runny_nose_autumn_3y	NA	NA	NA	NA	NA	NA	0.0013	0.0039	0.19403	0.590909	NA	65376	66813	63385
c3y_0091301	isacc_modified_current_runny_nose_autumn_4y	NA	NA	NA	NA	0.0488	0.0055	0.0013	-0.0066	0.19403	-1.06452	NA	65376	66813	63385
c3y_0091301	isacc_modified_current_runny_nose_nonpollen_season_2y	NA	NA	NA	NA	NA	NA	0.0013	5e-04	0.19403	0.0746269	NA	65376	65865	62512
c3y_0091301	isacc_modified_current_runny_nose_nonpollen_season_3y	NA	NA	NA	NA	0.0443	0.0052	0.0013	-0.0024	0.19403	-0.393443	NA	65376	66776	63351
c3y_0091301	isacc_modified_current_runny_nose_nonpollen_season_4y	NA	NA	NA	NA	NA	NA	0.0013	0.001	0.19403	0.149254	NA	65376	66813	63385
c3y_0091301	isacc_modified_current_runny_nose_pollen_season_2y	NA	NA	NA	NA	NA	NA	0.0013	6e-04	0.19403	0.0983607	NA	65376	65818	62469
c3y_0091301	isacc_modified_current_runny_nose_pollen_season_3y	NA	NA	NA	NA	NA	NA	0.0013	0.0055	0.19403	0.833333	NA	65376	66813	63385
c3y_0091301	isacc_modified_current_runny_nose_pollen_season_4y	NA	NA	NA	NA	NA	NA	0.0013	0.0103	0.19403	1.43056	NA	65376	62712	59549
c3y_0091301	isacc_modified_current_runny_nose_spring_2y	NA	NA	NA	NA	NA	NA	0.0013	0.0019	0.19403	0.301587	NA	65376	65855	62506
c3y_0091301	isacc_modified_current_runny_nose_spring_3y	NA	NA	NA	NA	NA	NA	0.0013	0.0027	0.19403	0.428571	NA	65376	66144	62780
c3y_0091301	isacc_modified_current_runny_nose_spring_4y	NA	NA	NA	NA	NA	NA	0.0013	0.0091	0.19403	1.28169	NA	65376	66813	63385
c3y_0091301	isacc_modified_current_runny_nose_summer_2y	NA	NA	NA	NA	0.0119	0.0047	0.0013	-7e-04	0.19403	-0.118644	NA	65376	65793	62449
c3y_0091301	isacc_modified_current_runny_nose_summer_3y	NA	NA	NA	NA	NA	NA	0.0013	0.0024	0.19403	0.358209	NA	65376	66813	63385
c3y_0091301	isacc_modified_current_runny_nose_summer_4y	NA	NA	NA	NA	0.0526	0.0053	0.0013	-3e-04	0.19403	-0.0379747	NA	65376	66813	63385
c3y_0091301	isacc_modified_current_runny_nose_winter_2y	NA	NA	NA	NA	NA	NA	0.0013	0.0049	0.19403	0.742424	NA	65376	65733	62394
c3y_0091301	isacc_modified_current_runny_nose_winter_3y	NA	NA	NA	NA	0.0384	0.0052	0.0013	-9e-04	0.19403	-0.160714	NA	65376	66696	63277
c3y_0091301	isacc_modified_current_runny_nose_winter_4y	NA	NA	NA	NA	0.0366	0.0046	0.0013	-0.0038	0.19403	-0.535211	NA	65376	66813	63385
c3y_0091301	kawasaki_disease_cum_4y	NA	NA	NA	NA	-0.0041	0.0044	0.0013	-6e-04	0.19403	-0.0967742	NA	65376	68351	63481
c3y_0091301	length_of_labor	NA	NA	NA	NA	NA	NA	0.0013	0.0336	0.19403	4.73239	NA	65376	67881	63055
c3y_0091301	low_birth_weight	NA	NA	NA	NA	NA	NA	0.0013	0.0312	0.19403	4.8	NA	65376	68351	63481
c3y_0091301	lower_respiratory_tract_infection_cum_2y	NA	NA	NA	NA	NA	NA	0.0013	0.0186	0.19403	2.58333	NA	65376	68351	63481
c3y_0091301	m0mb_0410001	NA	NA	NA	NA	NA	NA	0.0013	0.0693	0.19403	6.41667	NA	65376	70773	63044
c3y_0091301	m0mb_0420001	NA	NA	NA	NA	NA	NA	0.0013	0.0712	0.19403	6.47273	NA	65376	70889	63148
c3y_0091301	m0mb_0430001	NA	NA	NA	NA	NA	NA	0.0013	0.062	0.19403	4.46043	NA	65376	70839	63104
c3y_0091301	m0mb_0450001	NA	NA	NA	NA	NA	NA	0.0013	0.0209	0.19403	3.16667	NA	65376	70610	62909
c3y_0091301	m0mb_0460001	NA	NA	NA	NA	NA	NA	0.0013	0.0224	0.19403	3.5	NA	65376	70903	63162
c3y_0091301	m0mb_0480001	NA	NA	NA	NA	NA	NA	0.0013	0.0638	0.19403	6.44444	NA	65376	70580	62891
c3y_0091301	m1m_0030001_1	NA	NA	NA	NA	NA	NA	0.0013	0.0011	0.19403	0.186441	NA	65376	68796	61387
c3y_0091301	m1m_0030001_2	NA	NA	NA	NA	NA	NA	0.0013	0.0098	0.19403	1.46269	NA	65376	71319	63504
c3y_0091301	m1m_0030001_3	NA	NA	NA	NA	-0.0033	0.0053	0.0013	-0.0104	0.19403	-1.92593	NA	65376	71319	63504
c3y_0091301	m1m_0040001_1	NA	NA	NA	NA	NA	NA	0.0013	0.0166	0.19403	2.72131	NA	65376	71319	63504
c3y_0091301	m1m_0040001_2	NA	NA	NA	NA	NA	NA	0.0013	0.0022	0.19403	0.431373	NA	65376	71319	63504
c3y_0091301	m1m_0040001_4	NA	NA	NA	NA	NA	NA	0.0013	0.0173	0.19403	2.74603	NA	65376	71319	63504
c3y_0091301	m1m_0040001_6	NA	NA	NA	NA	-0.0095	0.0053	0.0013	-0.0088	0.19403	-1.76	NA	65376	71319	63504
c3y_0091301	m1m_0250001_1	NA	NA	NA	NA	NA	NA	0.0013	0.0132	0.19403	2.09524	NA	65376	71319	63504
c3y_0091301	m1m_0250001_2	NA	NA	NA	NA	NA	NA	0.0013	0.0101	0.19403	1.60317	NA	65376	71319	63504
c3y_0091301	m1m_0250001_3	NA	NA	NA	NA	NA	NA	0.0013	0.0035	0.19403	0.603448	NA	65376	71319	63504
c3y_0091301	m1m_0260001_1	NA	NA	NA	NA	NA	NA	0.0013	0.0079	0.19403	1.36207	NA	65376	71319	63504
c3y_0091301	m1m_0260001_2	NA	NA	NA	NA	NA	NA	0.0013	0.0055	0.19403	0.901639	NA	65376	71319	63504
c3y_0091301	m1m_bed_time	NA	NA	NA	NA	NA	NA	0.0013	2e-04	0.19403	0.0350877	NA	65376	65805	62453
c3y_0091301	m1m_nap_count	NA	NA	NA	NA	NA	NA	0.0013	0.0286	0.19403	4.4	NA	65376	63720	60498
c3y_0091301	m1m_night_wake_up_count	NA	NA	NA	NA	NA	NA	0.0013	0.0238	0.19403	3.83871	NA	65376	63760	60551
c3y_0091301	m1m_sleep_time_day	NA	NA	NA	NA	NA	NA	0.0013	0.0395	0.19403	6.69492	NA	65376	66116	62751
c3y_0091301	m1m_sleep_time_night	NA	NA	NA	NA	NA	NA	0.0013	0.0141	0.19403	2.2381	NA	65376	62761	59574
c3y_0091301	m1m_total_sleep_time	NA	NA	NA	NA	NA	NA	0.0013	0.028	0.19403	4.66667	NA	65376	66813	63385
c3y_0091301	m1m_wake_up_time	NA	NA	NA	NA	NA	NA	0.0013	0.0249	0.19403	3.19231	NA	65376	65731	62388
c3y_0091301	mbpfas0001b	NA	NA	NA	NA	NA	NA	0.0013	0.0136	0.19403	0.660194	NA	65376	70596	63672
c3y_0091301	mbpfas0007	NA	NA	NA	NA	NA	NA	0.0013	0.0067	0.19403	0.345361	NA	65376	73913	64106
c3y_0091301	mbpfas0009	NA	NA	NA	NA	NA	NA	0.0013	0.054	0.19403	2.45455	NA	65376	72761	63114
c3y_0091301	mbpfas0013	NA	NA	NA	NA	NA	NA	0.0013	0.0495	0.19403	2.25	NA	65376	73913	64106
c3y_0091301	mbpfas0017	NA	NA	NA	NA	NA	NA	0.0013	0.0561	0.19403	2.55	NA	65376	73913	64106
c3y_0091301	mbpfas0021	NA	NA	NA	NA	NA	NA	0.0013	0.0148	0.19403	0.714976	NA	65376	73913	64106
c3y_0091301	mbpfas0025	NA	NA	NA	NA	0.0022	0.0046	0.0013	-0.001	0.19403	-0.046729	NA	65376	73913	64106
c3y_0091301	mbpfas0029	NA	NA	NA	NA	NA	NA	0.0013	0.0334	0.19403	1.63725	NA	65376	73913	64106
c3y_0091301	mbpfas0039b	NA	NA	NA	NA	NA	NA	0.0013	0.0042	0.19403	0.214286	NA	65376	70596	63672
c3y_0091301	mbpfas0041	NA	NA	NA	NA	NA	NA	0.0013	0.0047	0.19403	0.20524	NA	65376	73913	64106
c3y_0091301	mbpfas0045	NA	NA	NA	NA	-0.0101	0.0045	0.0013	-0.008	0.19403	-0.451977	NA	65376	73913	64106
c3y_0091301	mbpfas0047	NA	NA	NA	NA	NA	NA	0.0013	0.0515	0.19403	2.48792	NA	65376	73913	64106
c3y_0091301	mbpfas0053b	NA	NA	NA	NA	NA	NA	0.0013	0.0222	0.19403	1.21978	NA	65376	70596	63672
c3y_0091301	mbpfas0067b	NA	NA	NA	NA	NA	NA	0.0013	0.0296	0.19403	1.5914	NA	65376	70596	63672
c3y_0091301	mbpfas0073	NA	NA	NA	NA	NA	NA	0.0013	0.0626	0.19403	2.69828	NA	65376	73679	63918
c3y_0091301	milk_allergy_1hy	NA	NA	NA	NA	NA	NA	0.0013	0.0138	0.19403	2.15625	NA	65376	70596	63672
c3y_0091301	milk_allergy_2y	NA	NA	NA	NA	NA	NA	0.0013	0.0113	0.19403	1.79365	NA	65376	70596	63672
c3y_0091301	milk_allergy_3y	NA	NA	NA	NA	NA	NA	0.0013	0.0017	0.19403	0.288136	NA	65376	70596	63672
c3y_0091301	milk_allergy_cum_4y	NA	NA	NA	NA	NA	NA	0.0013	0.0203	0.19403	3.02985	NA	65376	70178	63670
c3y_0091301	milk_allergy_score_until_4yo	NA	NA	NA	NA	NA	NA	0.0013	0.0317	0.19403	4.28378	NA	65376	70596	63672
c3y_0091301	milk_allergy_score_until_4yo_positive	NA	NA	NA	NA	NA	NA	0.0013	0.0309	0.19403	4.06579	NA	65376	70181	63342
c3y_0091301	mn	NA	NA	NA	NA	NA	NA	0.0013	0.0781	0.19403	4.91195	NA	65376	73913	64106
c3y_0091301	mt1b_0020001	NA	NA	NA	NA	NA	NA	0.0013	0.0349	0.19403	4.30864	NA	65376	73406	63670
c3y_0091301	mt1b_0020101	NA	NA	NA	NA	NA	NA	0.0013	0.0332	0.19403	4.25641	NA	65376	73369	63640
c3y_0091301	mt1b_0030001	NA	NA	NA	NA	NA	NA	0.0013	0.0286	0.19403	3.575	NA	65376	73310	63591
c3y_0091301	mt1b_0030101	NA	NA	NA	NA	NA	NA	0.0013	0.0294	0.19403	3.58537	NA	65376	73011	63355
c3y_0091301	mt1b_0040001b	NA	NA	NA	NA	NA	NA	0.0013	0.015	0.19403	2.58621	NA	65376	70596	63672
c3y_0091301	mt1b_0040101b	NA	NA	NA	NA	NA	NA	0.0013	0.0141	0.19403	2.35	NA	65376	70596	63672
c3y_0091301	mt1b_0050001	NA	NA	NA	NA	NA	NA	0.0013	0.0302	0.19403	4.50746	NA	65376	73629	63878
c3y_0091301	mt1b_0050101	NA	NA	NA	NA	NA	NA	0.0013	0.03	0.19403	4.34783	NA	65376	73224	63548
c3y_0091301	mt1b_0060001	NA	NA	NA	NA	NA	NA	0.0013	0.02	0.19403	2.85714	NA	65376	73371	63657
c3y_0091301	mt1b_0060101	NA	NA	NA	NA	NA	NA	0.0013	0.0191	0.19403	2.72857	NA	65376	73012	63369
c3y_0091301	mt1b_0080001	NA	NA	NA	NA	NA	NA	0.0013	0.0576	0.19403	6.32967	NA	65376	69911	60728
c3y_0091301	mt1b_0100101	NA	NA	NA	NA	NA	NA	0.0013	0.0571	0.19403	3.48171	NA	65376	71276	61892
c3y_0091301	mt1b_0100201	NA	NA	NA	NA	NA	NA	0.0013	0.055	0.19403	6.11111	NA	65376	56592	48801
c3y_0091301	mt1b_0100301	NA	NA	NA	NA	NA	NA	0.0013	0.034	0.19403	4.72222	NA	65376	73388	63678
c3y_0091301	mt1b_0100401	NA	NA	NA	NA	NA	NA	0.0013	0.039	0.19403	5.34247	NA	65376	73913	64106
c3y_0091301	mt1b_0100501	NA	NA	NA	NA	NA	NA	0.0013	0.0606	0.19403	5.66355	NA	65376	73913	64106
c3y_0091301	mt1b_0100601	NA	NA	NA	NA	NA	NA	0.0013	0.0596	0.19403	5.51852	NA	65376	73913	64106
c3y_0091301	mt1b_0100701	NA	NA	NA	NA	NA	NA	0.0013	0.0456	0.19403	5.92208	NA	65376	73913	64106
c3y_0091301	mt1b_0100801	NA	NA	NA	NA	NA	NA	0.0013	0.0914	0.19403	7.87931	NA	65376	73913	64106
c3y_0091301	mt1b_0200101	NA	NA	NA	NA	NA	NA	0.0013	0.0567	0.19403	5.0177	NA	65376	73913	64106
c3y_0091301	mt1b_0200201	NA	NA	NA	NA	NA	NA	0.0013	0.0537	0.19403	4.92661	NA	65376	73913	64106
c3y_0091301	mt1b_0200301	NA	NA	NA	NA	NA	NA	0.0013	0.0432	0.19403	4.69565	NA	65376	71709	62267
c3y_0091301	mt1b_0200401	NA	NA	NA	NA	NA	NA	0.0013	0.0552	0.19403	5.52	NA	65376	73656	63896
c3y_0091301	mt1b_0200501	NA	NA	NA	NA	NA	NA	0.0013	0.026	0.19403	1.9697	NA	65376	73913	64106
c3y_0091301	mt1b_0400001	NA	NA	NA	NA	NA	NA	0.0013	0.0725	0.19403	6.90476	NA	65376	73913	64106
c3y_0091301	mt1b_0410001	NA	NA	NA	NA	NA	NA	0.0013	0.0631	0.19403	6.8587	NA	65376	73913	64106
c3y_0091301	mt1b_0420001	NA	NA	NA	NA	NA	NA	0.0013	0.0587	0.19403	6.52222	NA	65376	70862	63133
c3y_0091301	mt1b_0430001	NA	NA	NA	NA	NA	NA	0.0013	0.058	0.19403	4.87395	NA	65376	70902	63163
c3y_0091301	mt1b_0440001	NA	NA	NA	NA	NA	NA	0.0013	0.0611	0.19403	6.17172	NA	65376	70984	63222
c3y_0091301	mt1b_0450001	NA	NA	NA	NA	NA	NA	0.0013	0.029	0.19403	4.14286	NA	65376	70954	63200
c3y_0091301	mt1b_0460001	NA	NA	NA	NA	NA	NA	0.0013	0.0312	0.19403	4.52174	NA	65376	33377	29326
c3y_0091301	mt1b_0470001	NA	NA	NA	NA	0.0078	0.0052	0.0013	-0.0051	0.19403	-0.87931	NA	65376	70204	62544
c3y_0091301	mt1b_0480001	NA	NA	NA	NA	NA	NA	0.0013	0.0615	0.19403	5.6422	NA	65376	71075	63304
c3y_0091301	mt1u_0010001	NA	NA	NA	NA	NA	NA	0.0013	0.0165	0.19403	2.79661	NA	65376	70887	63137
c3y_0091301	mt1u_0020001	NA	NA	NA	NA	NA	NA	0.0013	0.013	0.19403	2.13115	NA	65376	70804	63080
c3y_0091301	mt2b_0410001	NA	NA	NA	NA	NA	NA	0.0013	0.0775	0.19403	6.73913	NA	65376	70894	63144
c3y_0091301	mt2b_0420001	NA	NA	NA	NA	NA	NA	0.0013	0.0791	0.19403	6.76068	NA	65376	70705	62983
c3y_0091301	mt2b_0430001	NA	NA	NA	NA	NA	NA	0.0013	0.0853	0.19403	5.29814	NA	65376	70761	63042
c3y_0091301	mt2b_0450001	NA	NA	NA	NA	NA	NA	0.0013	0.0514	0.19403	6.425	NA	65376	70928	63169
c3y_0091301	mt2b_0460001	NA	NA	NA	NA	NA	NA	0.0013	0.0452	0.19403	5.38095	NA	65376	70926	63174
c3y_0091301	mt2b_0480001	NA	NA	NA	NA	NA	NA	0.0013	0.0758	0.19403	5.57353	NA	65376	70733	62997
c3y_0091301	mt2b_0490001	NA	NA	NA	NA	NA	NA	0.0013	0.0271	0.19403	3.56579	NA	65376	70303	62643
c3y_0091301	mt2u_0010001	NA	NA	NA	NA	NA	NA	0.0013	0.0227	0.19403	3.72131	NA	65376	69835	62261
c3y_0091301	mt2u_0020001	NA	NA	NA	NA	NA	NA	0.0013	0.0228	0.19403	3.8	NA	65376	69963	62352
c3y_0091301	mumps_cum_4y	NA	NA	NA	NA	NA	NA	0.0013	0.0044	0.19403	0.594595	NA	65376	67571	62786
c3y_0091301	mycotic_or_fungal_infection_cum_2y	NA	NA	NA	NA	NA	NA	0.0013	0.0053	0.19403	0.929825	NA	65376	68351	63481
c3y_0091301	nuts_allergy_score_until_4yo_positive	NA	NA	NA	NA	NA	NA	0.0013	0.0098	0.19403	1.44118	NA	65376	70158	63651
c3y_0091301	otitis_media_cum_2y	NA	NA	NA	NA	NA	NA	0.0013	0.0243	0.19403	3.68182	NA	65376	68351	63481
c3y_0091301	out_of_night_diapers_age_4y	NA	NA	NA	NA	NA	NA	0.0013	0.0304	0.19403	2.15603	NA	65376	66813	63385
c3y_0091301	participant_reported_food_allergy_cum_4y	NA	NA	NA	NA	NA	NA	0.0013	0.0429	0.19403	4.71429	NA	65376	70178	63670
c3y_0091301	pb	NA	NA	NA	NA	NA	NA	0.0013	0.0508	0.19403	6.51282	NA	65376	73913	64106
c3y_0091301	peanuts_allergy_score_4yo_positive	NA	NA	NA	NA	NA	NA	0.0013	0.0018	0.19403	0.28125	NA	65376	70178	63670
c3y_0091301	premature_birth	NA	NA	NA	NA	NA	NA	0.0013	0.0091	0.19403	1.56897	NA	65376	68351	63481
c3y_0091301	psychomotor_developmental_delay_cum_4y	NA	NA	NA	NA	-0.0046	0.0048	0.0013	-0.0018	0.19403	-0.295082	NA	65376	68351	63481
c3y_0091301	roseola_infantum_cum_2y	NA	NA	NA	NA	NA	NA	0.0013	0.0126	0.19403	2	NA	65376	68351	63481
c3y_0091301	rsv_infection_cum_2y	NA	NA	NA	NA	NA	NA	0.0013	0.0361	0.19403	5.30882	NA	65376	68351	63481
c3y_0091301	sccon003	NA	NA	NA	NA	NA	NA	0.0013	0.0704	0.19403	8.38095	NA	65376	73913	64106
c3y_0091301	sccon005	NA	NA	NA	NA	NA	NA	0.0013	0.0252	0.19403	3.76119	NA	65376	73913	64106
c3y_0091301	se	NA	NA	NA	NA	NA	NA	0.0013	0.0628	0.19403	1.82558	NA	65376	73913	64106
c3y_0091301	shellfish_allergy_score_until_4yo_positive	NA	NA	NA	NA	NA	NA	0.0013	0.0027	0.19403	0.442623	NA	65376	70178	63670
c3y_0091301	soba_allergy_score_until_4yo_positive	NA	NA	NA	NA	NA	NA	0.0013	0.0105	0.19403	1.75	NA	65376	70178	63670
c3y_0091301	soybean_allergy_score_until_4yo_positive	NA	NA	NA	NA	NA	NA	0.0013	0.0084	0.19403	1.29231	NA	65376	69824	63008
c3y_0091301	streptococcus_pyogenes_cum_4y	NA	NA	NA	NA	NA	NA	0.0013	0.0062	0.19403	0.984127	NA	65376	67525	62745
c3y_0091301	ucbb_0080001b	NA	NA	NA	NA	NA	NA	0.0013	0.029	0.19403	4.83333	NA	65376	70596	63672
c3y_0091301	ucbb_0410001	NA	NA	NA	NA	NA	NA	0.0013	0.3582	0.19403	8.3109	NA	65376	70084	62467
c3y_0091301	ucbb_0420001	NA	NA	NA	NA	NA	NA	0.0013	0.3484	0.19403	7.81166	NA	65376	70830	63091
c3y_0091301	ucbb_0430001	NA	NA	NA	NA	NA	NA	0.0013	0.2981	0.19403	4.26466	NA	65376	70695	62970
c3y_0091301	ucbb_0450001	NA	NA	NA	NA	NA	NA	0.0013	0.0986	0.19403	10.9556	NA	65376	70089	62458
c3y_0091301	ucbb_0460001	NA	NA	NA	NA	NA	NA	0.0013	0.0956	0.19403	10.5055	NA	65376	70710	62985
c3y_0091301	ucbb_0480001	NA	NA	NA	NA	NA	NA	0.0013	0.3442	0.19403	7.23109	NA	65376	70615	62911
c3y_0091301	upper_respiratory_tract_infection_cum_2y	NA	NA	NA	NA	NA	NA	0.0013	0.018	0.19403	2.64706	NA	65376	68351	63481
c3y_0091301	urinary_tract_infections_cum_4y	NA	NA	NA	NA	0.0113	0.0051	0.0013	-0.0027	0.19403	-0.442623	NA	65376	68351	63481
c3y_0091301	urticaria_cum_4y	NA	NA	NA	NA	NA	NA	0.0013	0.0121	0.19403	1.77941	NA	65376	68351	63481
c3y_0091301	varicella_cum_4y	NA	NA	NA	NA	NA	NA	0.0013	0.0045	0.19403	0.642857	NA	65376	68351	63481
c3y_0091301	wheat_allergy_score_until_4yo_positive	NA	NA	NA	NA	NA	NA	0.0013	0.0305	0.19403	4.55224	NA	65376	70047	63206
c3y_0091401	BMI	0.0347	0.1044	0.3327	0.7394	-0.0023	0.0059	0.0113	0.1732	1.66176	19.4607	-0.00424176476964857	65376	163835	0
c3y_0091401	adenovirus_infection_cum_2y	-0.5125	0.3873	-1.3231	0.1858	0.0211	0.0044	0.0113	0.0171	1.66176	2.71429	0.02976570356174	65376	68351	63481
c3y_0091401	allergic_conjunctivitis_cum_4y	0.0697	0.3319	0.21	0.8336	0.05	0.0047	0.0113	0.0162	1.66176	2.28169	0.0524291710373168	65376	68351	63481
c3y_0091401	allergic_conjunctivitis_or_rhinitis_or_hay_fever_cum_4y	-0.2939	0.5185	-0.5669	0.5708	0.0554	0.0051	0.0113	0.0086	1.66176	1.11688	0.0618502033762476	65376	68351	63481
c3y_0091401	allergic_rhinitis_cum_4y	-0.2262	0.4031	-0.5612	0.5747	0.0505	0.005	0.0113	0.0126	1.66176	1.55556	0.0565525641073909	65376	68351	63481
c3y_0091401	any_food_allergy_score_positive_until_4yo	0.2181	0.209	1.0436	0.2967	0.0681	0.0055	0.0113	0.0548	1.66176	5.48	0.0693398825739851	65376	70158	63651
c3y_0091401	asthma_cum_4y	0.09	0.2702	0.333	0.7391	0.0365	0.0056	0.0113	0.0306	1.66176	3.1875	0.0375502376831726	65376	68351	63481
c3y_0091401	atopic_dermatitis_cum_4y	0.0972	0.1824	0.533	0.5941	0.0405	0.0049	0.0113	0.0633	1.66176	5.86111	0.041614666335489	65376	68351	63481
c3y_0091401	autistic_spectrum_disorder_and_pddnos_cum_4y	0.7842	0.461	1.7011	0.0889	0.0046	0.0046	0.0113	0.0107	1.66176	1.94545	-0.00382111807049333	65376	68351	63481
c3y_0091401	bone_fracture_cum_4y	-0.6996	1.0711	-0.6532	0.5136	0.0078	0.0047	0.0113	0.0034	1.66176	0.548387	0.0127124897914811	65376	67101	62374
c3y_0091401	breast_feeding_cessation_1m	0.9446	1.0709	0.8821	0.3777	-0.0045	0.0048	0.0113	0.004	1.66176	0.634921	-0.0113351970519075	65376	63916	59392
c3y_0091401	breast_feeding_cessation_2m	0.353	0.3622	0.9746	0.3297	-0.0065	0.0045	0.0113	0.0142	1.66176	2.18462	-0.0114719030958948	65376	68134	63293
c3y_0091401	breast_feeding_cessation_3m	-0.1891	0.4003	-0.4723	0.6367	-0.0033	0.0046	0.0113	0.0112	1.66176	1.77778	-0.00136488401987632	65376	68258	63403
c3y_0091401	breast_feeding_cessation_age	0.1348	0.3206	0.4204	0.6742	-0.0015	0.0046	0.0113	0.018	1.66176	2.14286	-0.00355682823375878	65376	68097	63256
c3y_0091401	breast_feeding_period_1y	-0.2152	0.3022	-0.7122	0.4763	0.0041	0.0049	0.0113	0.0188	1.66176	2.84848	0.00771375250302503	65376	63955	59429
c3y_0091401	c1hy_0030001b2	0.3619	0.463	0.7816	0.4344	0.0032	0.0054	0.0113	0.0102	1.66176	1.85455	-0.00048628116508833	65376	70178	63670
c3y_0091401	c1hy_0060002_checked	0.0361	0.1324	0.2723	0.7854	0.0099	0.0055	0.0113	0.1964	1.66176	12.1235	0.0100345157725874	65376	71319	63504
c3y_0091401	c1hy_0070002b	-0.0389	0.4781	-0.0815	0.9351	0.0135	0.0049	0.0113	0.0083	1.66176	1.40678	0.0148844024426148	65376	70178	63670
c3y_0091401	c1hy_0100001_2	-0.0426	0.3986	-0.1068	0.9149	0.0338	0.0051	0.0113	0.0118	1.66176	1.81538	0.0372658925926642	65376	71319	63504
c3y_0091401	c1hy_0100001_3	0.0721	0.2817	0.2561	0.7979	0.0206	0.0055	0.0113	0.0295	1.66176	3.73418	0.0212686000134974	65376	71319	63504
c3y_0091401	c1hy_0100001_4	NA	NA	NA	NA	0.0089	0.0053	0.0113	-0.0043	1.66176	-0.767857	NA	65376	71319	63504
c3y_0091401	c1hy_0100501_3	0.0454	0.584	0.0778	0.938	0.0156	0.0052	0.0113	0.0065	1.66176	1.14035	0.0165320404428467	65376	71319	63504
c3y_0091401	c1hy_0100501_4	0.0271	0.9624	0.0282	0.9775	0.0092	0.0051	0.0113	0.0022	1.66176	0.407407	0.0098236205002652	65376	71319	63504
c3y_0091401	c1hy_0102001_3	NA	NA	NA	NA	0.0153	0.0041	0.0113	-0.0046	1.66176	-0.754098	NA	65376	71319	63504
c3y_0091401	c1hy_0103001_3	0.2346	0.3125	0.7507	0.4528	0.0111	0.005	0.0113	0.018	1.66176	3.33333	0.00871723989049325	65376	71319	63504
c3y_0091401	c1hy_0103501_2	-0.1388	0.2912	-0.4766	0.6337	0.0011	0.005	0.0113	0.0212	1.66176	2.94444	0.00338615396899423	65376	71319	63504
c3y_0091401	c1hy_0103501_3	-0.0282	1.1609	-0.0243	0.9806	0.0109	0.0055	0.0113	0.0018	1.66176	0.295082	0.0119256894412472	65376	71319	63504
c3y_0091401	c1hy_0104001_2	0.3909	0.3002	1.3023	0.1928	0.0115	0.005	0.0113	0.0266	1.66176	4.09231	0.00569639926382757	65376	71319	63504
c3y_0091401	c1hy_0104001_3	NA	NA	NA	NA	-0.0074	0.0048	0.0113	-0.0029	1.66176	-0.508772	NA	65376	71319	63504
c3y_0091401	c1hy_0104501_2	-0.2823	0.5025	-0.5618	0.5742	-0.0052	0.005	0.0113	0.0064	1.66176	1.03226	-0.00323788622298188	65376	70819	63071
c3y_0091401	c1hy_0105001_2	0.2044	0.2659	0.7687	0.4421	0.0016	0.0049	0.0113	0.028	1.66176	4.24242	-0.00194286547739914	65376	70346	62677
c3y_0091401	c1hy_0105001_3	NA	NA	NA	NA	0.0168	0.0046	0.0113	-0.003	1.66176	-0.491803	NA	65376	61764	54956
c3y_0091401	c1hy_0240001_1	0.3253	0.7408	0.4392	0.6605	-3e-04	0.0047	0.0113	0.0045	1.66176	0.725806	-0.0026646593499538	65376	70697	62967
c3y_0091401	c1hy_0240001_2	-0.1292	0.5884	-0.2196	0.8262	-9e-04	0.0048	0.0113	0.0057	1.66176	0.890625	6.80086392963572e-05	65376	71057	63273
c3y_0091401	c1hy_0250001_1	-0.0309	0.2904	-0.1066	0.9151	-0.003	0.0051	0.0113	0.0278	1.66176	3.80822	-0.00273766375664457	65376	71027	63257
c3y_0091401	c1hy_0250001_2	-0.042	0.3303	-0.1272	0.8988	0.0058	0.0051	0.0113	0.0162	1.66176	2.41791	0.00692666922225055	65376	70663	62942
c3y_0091401	c1hy_0250001_3	-0.032	0.2223	-0.1439	0.8855	0.0044	0.0047	0.0113	0.0352	1.66176	5.10145	0.00544610540343177	65376	70178	63670
c3y_0091401	c1hy_0380101_1	NA	NA	NA	NA	-0.002	0.0047	0.0113	-0.0018	1.66176	-0.295082	NA	65376	70178	63670
c3y_0091401	c1hy_0380101_2	-0.5503	0.4714	-1.1674	0.2431	0.0098	0.0051	0.0113	0.0101	1.66176	1.68333	0.016480889852956	65376	70178	63670
c3y_0091401	c1hy_0380101_3	NA	NA	NA	NA	0.0054	0.0051	0.0113	-7e-04	1.66176	-0.106061	NA	65376	70178	63670
c3y_0091401	c1hy_0380101_4	NA	NA	NA	NA	-0.0103	0.0052	0.0113	-2e-04	1.66176	-0.03125	NA	65376	69759	63301
c3y_0091401	c1hy_0493002b	-0.1446	0.6232	-0.232	0.8166	-0.0066	0.0046	0.0113	0.0045	1.66176	0.789474	-0.00603792370398356	65376	70178	63670
c3y_0091401	c1hy_asq_acomu	-0.0702	0.1743	-0.4028	0.6871	0.0075	0.0049	0.0113	0.0861	1.66176	8.87629	0.0110155687407292	65376	78217	64762
c3y_0091401	c1hy_asq_bgm	-0.0817	0.1767	-0.4623	0.6439	-0.0049	0.0051	0.0113	0.0765	1.66176	8.89535	-0.00319558665456625	65376	76690	63596
c3y_0091401	c1hy_asq_cfm	-0.0954	0.1846	-0.517	0.6052	0.0105	0.0046	0.0113	0.0557	1.66176	6.47674	0.0144771530892339	65376	78209	64752
c3y_0091401	c1hy_asq_dproblem	-0.4523	0.238	-1.9001	0.0574	0.0019	0.005	0.0113	0.0515	1.66176	6.68831	0.0134644624179465	65376	75758	62843
c3y_0091401	c1hy_asq_epersonal	-0.3	0.239	-1.2553	0.2094	0.0028	0.0047	0.0113	0.0355	1.66176	4.08046	0.00931797120503155	65376	77269	64391
c3y_0091401	c1hy_asq_total	-0.3146	0.1909	-1.6475	0.0994	0.0073	0.0048	0.0113	0.0772	1.66176	8.21277	0.017882247915867	65376	70596	63672
c3y_0091401	c1hy_bed_time	-0.1314	0.2799	-0.4696	0.6387	0.0102	0.0048	0.0113	0.0269	1.66176	3.68493	0.0132859319828426	65376	68351	63481
c3y_0091401	c1hy_bmi	0.0768	0.1258	0.6109	0.5413	0.0078	0.0053	0.0113	0.1847	1.66176	13.2878	0.00536156289633046	65376	70596	63672
c3y_0091401	c1hy_nap_count	-0.2147	0.3222	-0.6662	0.5053	0.006	0.0049	0.0113	0.0165	1.66176	2.46269	0.00938021254317343	65376	68351	63481
c3y_0091401	c1hy_night_wake_up_count	0.0609	0.2434	0.2502	0.8024	-0.001	0.0044	0.0113	0.0287	1.66176	4.28358	-0.00219370611170688	65376	68351	63481
c3y_0091401	c1hy_psi_cf	0.1806	0.2672	0.6758	0.4991	0.0221	0.0047	0.0113	0.0264	1.66176	4.125	0.0210838020894225	65376	71029	63263
c3y_0091401	c1hy_sleep_time_day	-0.3562	0.3199	-1.1136	0.2654	0.0082	0.0049	0.0113	0.0195	1.66176	3.25	0.0142839381362198	65376	66059	61401
c3y_0091401	c1hy_sleep_time_night	0.2263	0.2969	0.7622	0.4459	-0.0098	0.0047	0.0113	0.0231	1.66176	3.34783	-0.0142206711012629	65376	68351	63481
c3y_0091401	c1hy_total_sleep_time	-0.3237	0.4422	-0.7321	0.4641	2e-04	0.0046	0.0113	0.01	1.66176	1.5873	0.00369155087434008	65376	67868	63061
c3y_0091401	c1hy_wake_up_time	0.0372	0.1807	0.2061	0.8367	6e-04	0.005	0.0113	0.0699	1.66176	9.07792	-0.000431385603318556	65376	68351	63481
c3y_0091401	c1y_0010001_1	NA	NA	NA	NA	NA	NA	0.0113	2e-04	1.66176	0.0350877	NA	65376	71319	63504
c3y_0091401	c1y_0010001_3	NA	NA	NA	NA	-0.0042	0.0048	0.0113	-4e-04	1.66176	-0.0677966	NA	65376	71319	63504
c3y_0091401	c1y_0080104_checked	0.0332	0.1544	0.2152	0.8296	0.002	0.0059	0.0113	0.1944	1.66176	9.21327	0.000666074734221343	65376	71319	63504
c3y_0091401	c1y_0080204_checked	-0.0185	0.1289	-0.1436	0.8858	0.0142	0.0058	0.0113	0.2505	1.66176	11.0841	0.0188804290842876	65376	71319	63504
c3y_0091401	c1y_0090005b	NA	NA	NA	NA	-0.0078	0.0049	0.0113	-0.0013	1.66176	-0.188406	NA	65376	70178	63670
c3y_0091401	c1y_0170001_1	-0.1717	0.3932	-0.4368	0.6623	0.0213	0.0049	0.0113	0.0144	1.66176	2.18182	0.0254743206133001	65376	70932	63183
c3y_0091401	c1y_0170001_1_3	0.1682	0.2049	0.8208	0.4118	0.0268	0.0055	0.0113	0.0501	1.66176	5.16495	0.0250394853052167	65376	68102	63260
c3y_0091401	c1y_0170001_3	0.2625	0.3118	0.8418	0.3999	0.0186	0.0056	0.0113	0.0238	1.66176	3.05128	0.0160100483490433	65376	71021	63264
c3y_0091401	c1y_0210001_1	-0.8528	0.5891	-1.4477	0.1477	0.0156	0.005	0.0113	0.0085	1.66176	1.25	0.0254442994192975	65376	70753	63024
c3y_0091401	c1y_0210001_2	0.7897	0.5726	1.3792	0.1678	-0.014	0.0051	0.0113	0.0083	1.66176	1.23881	-0.0229795754748044	65376	70787	63045
c3y_0091401	c1y_0220001_1	0.0047	0.3156	0.015	0.988	-0.0176	0.0049	0.0113	0.0185	1.66176	3.13559	-0.019349833517334	65376	70749	63020
c3y_0091401	c1y_0220001_2	-0.103	0.3335	-0.3089	0.7574	0.0127	0.005	0.0113	0.016	1.66176	2.38806	0.0152783261530168	65376	70959	63209
c3y_0091401	c1y_0220001_3	-0.0929	0.2278	-0.4079	0.6834	0.0045	0.0049	0.0113	0.0414	1.66176	6.27273	0.00703415503957524	65376	71319	63504
c3y_0091401	c1y_1_bmi	0.1709	0.1362	1.2554	0.2093	0.0131	0.0049	0.0113	0.2582	1.66176	13.1066	0.00554185381288584	65376	70596	63672
c3y_0091401	c1y_2_bmi	0.2464	0.1239	1.9891	0.0467	0.0056	0.0054	0.0113	0.282	1.66176	17.4074	-0.00941698975938173	65376	70596	63672
c3y_0091401	c1y_asq_acomu	0.0709	0.148	0.4794	0.6317	-0.0015	0.0051	0.0113	0.0953	1.66176	10.1383	-0.00420251550359721	65376	78335	65138
c3y_0091401	c1y_asq_bgm	0.0265	0.1241	0.2132	0.8312	0.0015	0.0054	0.0113	0.1767	1.66176	15.5	0.000514076358000788	65376	78335	65138
c3y_0091401	c1y_asq_cfm	0.0339	0.2196	0.1546	0.8771	0.0057	0.0049	0.0113	0.0465	1.66176	5.96154	0.00565905926745969	65376	77968	64887
c3y_0091401	c1y_asq_dproblem	0.0724	0.2066	0.3506	0.7259	-4e-04	0.0049	0.0113	0.061	1.66176	7.625	-0.00242961496973726	65376	77970	64879
c3y_0091401	c1y_asq_epersonal	0.1853	0.181	1.0235	0.3061	-0.0092	0.0049	0.0113	0.0613	1.66176	7.38554	-0.0155798728483368	65376	77835	64770
c3y_0091401	c1y_asq_total	0.1004	0.1528	0.657	0.5112	-0.0031	0.0052	0.0113	0.1088	1.66176	11.6989	-0.007273961487081	65376	70596	63672
c3y_0091401	c1y_bed_time	0.3605	0.4199	0.8585	0.3906	-0.0018	0.0053	0.0113	0.0129	1.66176	2.01562	-0.00632447523958487	65376	68351	63481
c3y_0091401	c1y_nap_count	-0.4301	0.3161	-1.3607	0.1736	-0.0018	0.0047	0.0113	0.0192	1.66176	3.04762	0.00450853416065401	65376	68351	63481
c3y_0091401	c1y_night_wake_up_count	-0.2407	0.305	-0.7893	0.4299	0.006	0.0045	0.0113	0.0191	1.66176	3.03175	0.0100064742916338	65376	68351	63481
c3y_0091401	c1y_sleep_time_day	-0.2431	0.2953	-0.8234	0.4103	-0.0029	0.0049	0.0113	0.0204	1.66176	3.2381	0.000647461801623381	65376	68351	63481
c3y_0091401	c1y_sleep_time_night	0.1242	0.2735	0.4543	0.6496	-0.0143	0.0052	0.0113	0.029	1.66176	4.26471	-0.0176631763520132	65376	68351	63481
c3y_0091401	c1y_total_sleep_time	-0.0447	0.2451	-0.1823	0.8554	-0.0131	0.0048	0.0113	0.0279	1.66176	4.5	-0.013261302275261	65376	68351	63481
c3y_0091401	c1y_wake_up_time	0.0374	0.2011	0.1862	0.8523	-0.0022	0.0051	0.0113	0.063	1.66176	8.87324	-0.0034436642494062	65376	68351	63481
c3y_0091401	c2hy_0030002_checked	0.0231	0.1128	0.2049	0.8377	0.0063	0.0056	0.0113	0.2841	1.66176	13.4645	0.00649608793381138	65376	71319	63504
c3y_0091401	c2hy_0040401b	NA	NA	NA	NA	-0.0012	0.0045	0.0113	-0.0044	1.66176	-0.733333	NA	65376	70178	63670
c3y_0091401	c2hy_asq_acomu	0.1304	0.2114	0.6168	0.5374	-0.0032	0.0055	0.0113	0.066	1.66176	7.02128	-0.00732293371972656	65376	73600	63860
c3y_0091401	c2hy_asq_bgm	-0.254	0.2065	-1.2298	0.2188	0.0013	0.0053	0.0113	0.0652	1.66176	7.01075	0.00863904985211581	65376	73768	63985
c3y_0091401	c2hy_asq_cfm	-0.2023	0.2698	-0.7498	0.4534	0.0025	0.0048	0.0113	0.0357	1.66176	4.89041	0.00740217407727246	65376	55465	47573
c3y_0091401	c2hy_asq_dproblem	0.0606	0.2111	0.287	0.7741	0.0041	0.0054	0.0113	0.0588	1.66176	7.08434	0.00423483884592212	65376	46817	40166
c3y_0091401	c2hy_asq_epersonal	-0.1376	0.1835	-0.7498	0.4533	8e-04	0.0054	0.0113	0.0734	1.66176	8.24719	0.00528529889325061	65376	47286	40585
c3y_0091401	c2hy_asq_total	-0.1016	0.1826	-0.5563	0.578	-0.001	0.0054	0.0113	0.0765	1.66176	8.89535	0.00200956630314733	65376	70596	63672
c3y_0091401	c2hy_bmi	0.2168	0.1207	1.7967	0.0724	0.0048	0.0052	0.0113	0.2398	1.66176	16.2027	-0.00711008744431504	65376	70596	63672
c3y_0091401	c2hy_psi_cf	0.0011	0.2929	0.0037	0.9971	0.0205	0.005	0.0113	0.0273	1.66176	4.33333	0.0225840427375934	65376	70444	62760
c3y_0091401	c2y_0030002_checked	-0.051	0.114	-0.4475	0.6545	0.0078	0.0061	0.0113	0.2606	1.66176	11.8455	0.0130460592469408	65376	71319	63504
c3y_0091401	c2y_0070301b	NA	NA	NA	NA	-0.0143	0.0048	0.0113	-2e-04	1.66176	-0.0338983	NA	65376	70178	63670
c3y_0091401	c2y_0080001_1	0.3615	0.3159	1.1441	0.2526	0.0034	0.0055	0.0113	0.0208	1.66176	3.25	-0.00194751496666955	65376	69805	63345
c3y_0091401	c2y_0080001_2	-0.4351	0.3247	-1.3398	0.1803	-0.0011	0.0051	0.0113	0.0219	1.66176	3.47619	0.00576872566492359	65376	69967	63491
c3y_0091401	c2y_0090001b2	NA	NA	NA	NA	0.0071	0.0046	0.0113	-0.008	1.66176	-1.37931	NA	65376	70178	63670
c3y_0091401	c2y_0100001_2	0.1379	0.295	0.4673	0.6403	0.0259	0.0047	0.0113	0.0196	1.66176	2.9697	0.0259504519375669	65376	69918	63441
c3y_0091401	c2y_0100001_3	0.1455	0.3186	0.4567	0.6479	0.0311	0.0051	0.0113	0.0195	1.66176	2.70833	0.0314560507977162	65376	69960	63483
c3y_0091401	c2y_0100001_4	-0.4378	0.5094	-0.8595	0.3901	0.0192	0.0046	0.0113	0.008	1.66176	1.25	0.0248417506102219	65376	70072	63579
c3y_0091401	c2y_0100501_3	0.7437	0.5217	1.4254	0.154	0.0184	0.0049	0.0113	0.0093	1.66176	1.55	0.0120750448987469	65376	70178	63670
c3y_0091401	c2y_0102001_3	NA	NA	NA	NA	0.0077	0.005	0.0113	-5e-04	1.66176	-0.0877193	NA	65376	70178	63670
c3y_0091401	c2y_0103501_2	-0.2168	0.3422	-0.6336	0.5264	0.0031	0.0048	0.0113	0.0157	1.66176	2.34328	0.00627023120191357	65376	70178	63670
c3y_0091401	c2y_0103501_3	NA	NA	NA	NA	NA	NA	0.0113	5e-04	1.66176	0.0833333	NA	65376	70178	63670
c3y_0091401	c2y_0104001_2	0.1524	0.3243	0.47	0.6384	0.0103	0.0051	0.0113	0.0185	1.66176	2.68116	0.00888649665487104	65376	70178	63670
c3y_0091401	c2y_0104001_3	NA	NA	NA	NA	-0.0043	0.0045	0.0113	-0.0028	1.66176	-0.491228	NA	65376	70178	63670
c3y_0091401	c2y_0104501_2	NA	NA	NA	NA	-0.0083	0.005	0.0113	-0.009	1.66176	-1.55172	NA	65376	70178	63670
c3y_0091401	c2y_0105001_2	0.1337	0.3257	0.4105	0.6814	0.0105	0.0054	0.0113	0.0227	1.66176	3.28986	0.00918525274291828	65376	70178	63670
c3y_0091401	c2y_0105001_3	0.825	1.2225	0.6748	0.4998	0.0068	0.0048	0.0113	0.0027	1.66176	0.457627	0.00269602602817058	65376	70178	63670
c3y_0091401	c2y_asq_acomu	-0.0531	0.1716	-0.3094	0.757	0.0105	0.005	0.0113	0.0949	1.66176	10.4286	0.0140812457657425	65376	78465	64933
c3y_0091401	c2y_asq_bgm	-0.1288	0.1548	-0.8319	0.4055	0.0046	0.0048	0.0113	0.0941	1.66176	11.6173	0.00979769433463031	65376	78538	64981
c3y_0091401	c2y_asq_cfm	0.159	0.2268	0.7014	0.4831	0.001	0.0053	0.0113	0.0439	1.66176	5.55696	-0.00217304141193541	65376	43845	37477
c3y_0091401	c2y_asq_dproblem	-0.2023	0.2684	-0.7535	0.4512	0.0026	0.0054	0.0113	0.0358	1.66176	4.36585	0.00799514420323381	65376	39997	35574
c3y_0091401	c2y_asq_epersonal	-0.5127	0.2892	-1.7732	0.0762	0.0022	0.0045	0.0113	0.0352	1.66176	4.09302	0.0137204657015095	65376	39706	35301
c3y_0091401	c2y_asq_total	-0.1465	0.1842	-0.7952	0.4265	0.0042	0.0049	0.0113	0.079	1.66176	8.97727	0.00928310194275394	65376	70596	63672
c3y_0091401	c2y_bmi	0.2521	0.1399	1.8023	0.0715	6e-04	0.0056	0.0113	0.237	1.66176	16.4583	-0.0142836851832992	65376	70596	63672
c3y_0091401	c3hy_0010101	0.2216	0.3794	0.5842	0.5591	-0.0066	0.0049	0.0113	0.0138	1.66176	1.84	-0.0109825715498874	65376	64469	53046
c3y_0091401	c3hy_0010201	0.4417	0.5712	0.7732	0.4394	-0.0084	0.0051	0.0113	0.0076	1.66176	1.11765	-0.013465861344185	65376	57500	55706
c3y_0091401	c3hy_0010301	NA	NA	NA	NA	-0.0068	0.0049	0.0113	-0.0017	1.66176	-0.25	NA	65376	41872	41872
c3y_0091401	c3hy_0030002	0.037	0.1061	0.3484	0.7275	0.0078	0.0059	0.0113	0.3623	1.66176	15.417	0.00790292277996255	65376	80264	65376
c3y_0091401	c3hy_0080102	NA	NA	NA	NA	3e-04	0.005	0.0113	-0.0055	1.66176	-0.916667	NA	65376	70924	63173
c3y_0091401	c3hy_0081001	-0.5211	1.1145	-0.4676	0.6401	0.0047	0.005	0.0113	0.0024	1.66176	0.393443	0.00796159029285367	65376	79735	65342
c3y_0091401	c3hy_0082002	0.7833	0.4383	1.7872	0.0739	-0.0199	0.0048	0.0113	0.0305	1.66176	2.52066	-0.0397799651533323	65376	43468	43468
c3y_0091401	c3hy_0083001	NA	NA	NA	NA	NA	NA	0.0113	0.001	1.66176	0.140845	NA	65376	69458	63042
c3y_0091401	c3hy_0083002	-0.477	0.6911	-0.6902	0.4901	0.0055	0.0047	0.0113	0.0055	1.66176	0.808824	0.00972113519100974	65376	69458	63042
c3y_0091401	c3hy_0084001	0.2408	1.1108	0.2168	0.8284	-3e-04	0.0048	0.0113	0.0021	1.66176	0.304348	-0.00150378359087059	65376	69458	63042
c3y_0091401	c3hy_0085001	-0.0854	0.6655	-0.1283	0.8979	2e-04	0.005	0.0113	0.0049	1.66176	0.671233	0.000856191285275388	65376	69458	63042
c3y_0091401	c3hy_0086001	0.2604	0.591	0.4406	0.6595	-0.002	0.0045	0.0113	0.006	1.66176	0.895522	-0.00431934691684474	65376	69458	63042
c3y_0091401	c3hy_0087001	-0.2425	0.4261	-0.5692	0.5692	0.0029	0.0051	0.0113	0.0123	1.66176	1.75714	0.006030003099368	65376	69453	63038
c3y_0091401	c3hy_0090001	0.7468	1.2645	0.5906	0.5548	0.0199	0.0046	0.0113	0.0029	1.66176	0.367089	0.0171180807894595	65376	69457	63041
c3y_0091401	c3hy_0090101	-0.1678	1.2878	-0.1303	0.8963	0.0046	0.0048	0.0113	0.0014	1.66176	0.233333	0.00566191272448658	65376	70826	63127
c3y_0091401	c3hy_0090201	NA	NA	NA	NA	NA	NA	0.0113	7e-04	1.66176	0.111111	NA	65376	70826	63127
c3y_0091401	c3hy_0090401	-0.6296	1.1295	-0.5574	0.5773	0.033	0.0047	0.0113	0.0036	1.66176	0.514286	0.0398847584288737	65376	70826	63127
c3y_0091401	c3hy_0090601	-0.2715	0.6776	-0.4007	0.6887	0.0149	0.0048	0.0113	0.0053	1.66176	0.815385	0.0183143438072276	65376	70826	63127
c3y_0091401	c3hy_0090801	-0.8127	0.6388	-1.2722	0.2033	0.0115	0.0051	0.0113	0.0075	1.66176	1.31579	0.0200665489495638	65376	70826	63127
c3y_0091401	c3hy_0091001	-0.2462	0.3928	-0.6269	0.5307	0.0039	0.005	0.0113	0.0112	1.66176	1.72308	0.00705342683304355	65376	70809	63113
c3y_0091401	c3hy_0091201	NA	NA	NA	NA	-0.001	0.0054	0.0113	-0.013	1.66176	-2.03125	NA	65376	70822	63123
c3y_0091401	c3hy_0091401	NA	NA	NA	NA	-0.0087	0.0045	0.0113	-0.0012	1.66176	-0.196721	NA	65376	64774	64774
c3y_0091401	c3hy_asq_acomu	0.0483	0.2243	0.2152	0.8296	-0.0104	0.005	0.0113	0.0435	1.66176	5.50633	-0.0126004189491681	65376	71319	63504
c3y_0091401	c3hy_asq_bgm	-0.2887	0.2188	-1.3194	0.187	-0.0022	0.0054	0.0113	0.0563	1.66176	7.40789	0.00508963062288191	65376	71319	63504
c3y_0091401	c3hy_asq_cfm	-0.0951	0.2	-0.4754	0.6345	-0.0033	0.0049	0.0113	0.0529	1.66176	6.78205	-0.00126406246761985	65376	71319	63504
c3y_0091401	c3hy_asq_dproblem	0.4109	0.2555	1.6081	0.1078	-0.0019	0.0051	0.0113	0.0431	1.66176	5.4557	-0.0115520382743898	65376	63050	56259
c3y_0091401	c3hy_asq_epersonal	-0.1513	0.2383	-0.6349	0.5255	-0.0087	0.0051	0.0113	0.0429	1.66176	4.98837	-0.00682672344705476	65376	62212	55639
c3y_0091401	c3hy_asq_total	-0.0351	0.1923	-0.1823	0.8554	-0.008	0.0054	0.0113	0.0646	1.66176	8.17722	-0.00792590187925403	65376	69944	63120
c3y_0091401	c3hy_bmi	0.1619	0.1236	1.3095	0.1904	0.0043	0.0055	0.0113	0.2701	1.66176	16.3697	-0.00512816982074035	65376	70596	63672
c3y_0091401	c3hy_psi_cf	0.1961	0.2354	0.8328	0.4049	0.0275	0.0051	0.0113	0.0334	1.66176	4.07317	0.0265629554863351	65376	70238	62581
c3y_0091401	c3y_0030002_checked	-0.0289	0.1096	-0.264	0.7918	0.012	0.006	0.0113	0.3134	1.66176	14.3105	0.0177479624241699	65376	71319	63504
c3y_0091401	c3y_0040001_1	-0.6147	0.5621	-1.0936	0.2741	0.006	0.0049	0.0113	0.0083	1.66176	1.22059	0.0124581992092454	65376	70178	63670
c3y_0091401	c3y_0040001_2	0.5612	0.4754	1.1803	0.2379	-0.0062	0.0048	0.0113	0.0111	1.66176	1.65672	-0.0130268757611565	65376	70178	63670
c3y_0091401	c3y_0050001_1	0.3197	0.3355	0.9529	0.3406	-0.0162	0.0049	0.0113	0.022	1.66176	3.18841	-0.0226523673354319	65376	70178	63670
c3y_0091401	c3y_0050001_2	-0.4734	0.5705	-0.8298	0.4067	0.012	0.0047	0.0113	0.0089	1.66176	1.28986	0.0176922128711388	65376	70178	63670
c3y_0091401	c3y_0050001_3	0.0608	0.2205	0.2759	0.7827	0.0015	0.0052	0.0113	0.0435	1.66176	6.30435	0.000254776976555488	65376	70178	63670
c3y_0091401	c3y_0091501	0.0849	0.4268	0.199	0.8423	0.0399	0.005	0.0113	0.0102	1.66176	1.47826	0.0436516093375219	65376	79712	65323
c3y_0091401	c3y_0092801	NA	NA	NA	NA	0.0185	0.0043	0.0113	-0.0066	1.66176	-0.985075	NA	65376	40817	34852
c3y_0091401	c3y_0092901	0.1135	0.7158	0.1586	0.874	0.0149	0.0053	0.0113	0.0044	1.66176	0.733333	0.0159202374327609	65376	67970	59850
c3y_0091401	c3y_0093001	0.7993	0.6163	1.2971	0.1946	0.0172	0.0052	0.0113	0.0063	1.66176	0.969231	0.0125355350282057	65376	64328	58188
c3y_0091401	c3y_0093401	NA	NA	NA	NA	0.0043	0.005	0.0113	-0.0078	1.66176	-1.2381	NA	65376	60593	56076
c3y_0091401	c3y_0094701	NA	NA	NA	NA	-0.0031	0.0051	0.0113	-0.0024	1.66176	-0.428571	NA	65376	62863	59112
c3y_0091401	c3y_0095301	0.033	0.5832	0.0567	0.9548	0.0067	0.0047	0.0113	0.0063	1.66176	1.05	0.00701536525289971	65376	61277	58637
c3y_0091401	c3y_0095401	0.4726	0.6776	0.6974	0.4856	0.0071	0.0046	0.0113	0.0044	1.66176	0.6875	0.00393551400357529	65376	62924	62924
c3y_0091401	c3y_0100101	-0.4481	0.6235	-0.7187	0.4723	0.0348	0.0046	0.0113	0.0062	1.66176	0.861111	0.0410592851243631	65376	60951	59453
c3y_0091401	c3y_0100102	0.1182	0.4357	0.2713	0.7861	0.0336	0.0045	0.0113	0.0087	1.66176	1.19178	0.0354199233281269	65376	59290	57727
c3y_0091401	c3y_0100201	0.5857	2.7241	0.215	0.8298	0.0205	0.0049	0.0113	0.0014	1.66176	0.2	0.0204874740158696	65376	79490	65140
c3y_0091401	c3y_0100301b	0.1076	0.6994	0.1539	0.8777	0.0083	0.0051	0.0113	0.0041	1.66176	0.554054	0.00821475056808051	65376	69309	62890
c3y_0091401	c3y_0110001_3	0.0846	0.3048	0.2776	0.7813	0.0441	0.0052	0.0113	0.0212	1.66176	2.90411	0.0463596886984135	65376	70178	63670
c3y_0091401	c3y_0110101	0.2323	0.2227	1.0434	0.2968	0.0543	0.0047	0.0113	0.0383	1.66176	5.17568	0.0570473463184747	65376	77888	64088
c3y_0091401	c3y_0110201	0.281	0.3268	0.8598	0.3899	0.0547	0.0051	0.0113	0.0182	1.66176	2.56338	0.0568356803908354	65376	71814	62439
c3y_0091401	c3y_0110301	0.4337	0.3277	1.3232	0.1858	0.0544	0.0049	0.0113	0.0184	1.66176	2.48649	0.0729459098573544	65376	38984	35157
c3y_0091401	c3y_0110501_3	-0.1073	0.9245	-0.1161	0.9076	0.0243	0.0048	0.0113	0.0021	1.66176	0.368421	0.0265520999287593	65376	70178	63670
c3y_0091401	c3y_0110601	-0.0106	0.342	-0.031	0.9753	0.0352	0.0049	0.0113	0.0151	1.66176	2.09722	0.0442696819840792	65376	52971	47568
c3y_0091401	c3y_0110701	0.6585	0.4767	1.3814	0.1671	0.0381	0.0049	0.0113	0.0103	1.66176	1.51471	0.0366275651687878	65376	60310	55205
c3y_0091401	c3y_0110801	0.511	0.7815	0.6538	0.5133	0.0388	0.0051	0.0113	0.0044	1.66176	0.666667	0.0394606817127949	65376	61559	57572
c3y_0091401	c3y_0112001_3	NA	NA	NA	NA	0.0234	0.0051	0.0113	-0.0015	1.66176	-0.254237	NA	65376	70178	63670
c3y_0091401	c3y_0113501_2	0.7132	0.8183	0.8716	0.3834	0.0033	0.0049	0.0113	0.0043	1.66176	0.661538	-0.00147230272441179	65376	70178	63670
c3y_0091401	c3y_0113501_3	NA	NA	NA	NA	0.0219	0.0046	0.0113	-0.0015	1.66176	-0.217391	NA	65376	70178	63670
c3y_0091401	c3y_0114001_2	0.8612	0.9911	0.8689	0.3849	0.0205	0.0049	0.0113	0.0042	1.66176	0.591549	0.0159998332725971	65376	70178	63670
c3y_0091401	c3y_0114001_3	NA	NA	NA	NA	0.0136	0.0046	0.0113	-0.0047	1.66176	-0.783333	NA	65376	70178	63670
c3y_0091401	c3y_0114501_2	NA	NA	NA	NA	0.0013	0.0046	0.0113	-0.0038	1.66176	-0.666667	NA	65376	70178	63670
c3y_0091401	c3y_0115001_2	0.5608	0.3882	1.4445	0.1486	0.0091	0.0051	0.0113	0.0175	1.66176	2.46479	0.00182096930061763	65376	70178	63670
c3y_0091401	c3y_0115001_3	1	5.5136	0.3916	0.6954	0.0177	0.005	0.0113	0.0016	1.66176	0.231884	0.00978686401671448	65376	69564	63143
c3y_0091401	c3y_0116001	0.2979	0.4518	0.6593	0.5097	0.0493	0.0046	0.0113	0.0083	1.66176	1.53704	0.0521451293953753	65376	58782	56057
c3y_0091401	c3y_0116101	NA	NA	NA	NA	0.0514	0.0052	0.0113	-0.0068	1.66176	-1.0625	NA	65376	59324	59322
c3y_0091401	c3y_0116102	0.272	0.4203	0.6471	0.5176	0.0415	0.0045	0.0113	0.0096	1.66176	1.43284	0.0420770960906442	65376	60039	58466
c3y_0091401	c3y_0120001	0.1857	0.2038	0.9111	0.3622	0.041	0.0049	0.0113	0.0525	1.66176	5.41237	0.0411936540138235	65376	59184	57448
c3y_0091401	c3y_0130001	0.3749	0.2506	1.4959	0.1347	0.0346	0.0051	0.0113	0.0375	1.66176	4.03226	0.0298661620580695	65376	61291	59432
c3y_0091401	c3y_0130101	0.3622	0.2336	1.5506	0.121	0.0408	0.0047	0.0113	0.0494	1.66176	4.94	0.033430634673195	65376	64843	64843
c3y_0091401	c3y_0130201	0.6068	0.3221	1.8841	0.0596	0.0315	0.0046	0.0113	0.0303	1.66176	3.06061	0.0208553844134052	65376	64763	64763
c3y_0091401	c3y_0130301	0.1289	0.5444	0.2369	0.8128	0.0223	0.005	0.0113	0.0068	1.66176	0.957746	0.0225566910202694	65376	68351	63481
c3y_0091401	c3y_0140001	-0.095	0.2429	-0.391	0.6958	0.038	0.0052	0.0113	0.037	1.66176	4.5122	0.0429994602668923	65376	68351	63481
c3y_0091401	c3y_0150001	-0.1913	0.3826	-0.5001	0.617	0.0264	0.0049	0.0113	0.013	1.66176	1.9697	0.0307778412538667	65376	70178	63670
c3y_0091401	c3y_0160001	-0.73	0.738	-0.9892	0.3226	0.044	0.0048	0.0113	0.0064	1.66176	0.914286	0.0534903551578826	65376	70178	63670
c3y_0091401	c3y_0170001	0.1672	0.2006	0.8333	0.4047	0.1111	0.0049	0.0113	0.0523	1.66176	5.50526	0.117540702930667	65376	61849	59950
c3y_0091401	c3y_0180001	0.0543	0.218	0.2489	0.8035	0.1213	0.005	0.0113	0.0483	1.66176	4.97938	0.131324985238777	65376	61845	59950
c3y_0091401	c3y_0180101	0.1275	0.2109	0.6046	0.5454	0.1005	0.0049	0.0113	0.0516	1.66176	5.54839	0.106904629463907	65376	61849	59950
c3y_0091401	c3y_0180401	0.3092	0.3028	1.0212	0.3071	0.0779	0.0047	0.0113	0.0188	1.66176	2.57534	0.0793121956133531	65376	61845	59950
c3y_0091401	c3y_0190001	0.1176	0.244	0.4818	0.63	0.0384	0.0048	0.0113	0.0383	1.66176	3.94845	0.0392591093930365	65376	61843	59950
c3y_0091401	c3y_0200001	0.2293	0.1921	1.1932	0.2328	0.0537	0.0052	0.0113	0.0633	1.66176	6.52577	0.0528123065063853	65376	61844	59950
c3y_0091401	c3y_0210001	0.2953	0.4493	0.6573	0.511	0.0294	0.0049	0.0113	0.0101	1.66176	1.48529	0.0283312826775553	65376	61844	59950
c3y_0091401	c3y_0220001	0.6437	0.5413	1.1891	0.2344	0.0258	0.0048	0.0113	0.0091	1.66176	1.35821	0.021051854147024	65376	61844	59950
c3y_0091401	c3y_0220101	0.4013	0.386	1.0397	0.2985	0.0192	0.0049	0.0113	0.0133	1.66176	1.84722	0.0156371840400138	65376	61845	59950
c3y_0091401	c3y_0220201	-0.4101	0.6832	-0.6003	0.5483	0.0097	0.0047	0.0113	0.0047	1.66176	0.723077	0.0133841255633436	65376	61845	59950
c3y_0091401	c3y_0220202	0.2334	1.8047	0.1294	0.8971	0.0114	0.0045	0.0113	0.0014	1.66176	0.215385	0.0112989559230916	65376	61143	59295
c3y_0091401	c3y_0220203	0.347	0.6726	0.516	0.6059	0.0212	0.0051	0.0113	0.0044	1.66176	0.733333	0.0201976819333417	65376	61845	59950
c3y_0091401	c3y_0220204	NA	NA	NA	NA	0.0211	0.0048	0.0113	-2e-04	1.66176	-0.03125	NA	65376	61849	59950
c3y_0091401	c3y_0220205	NA	NA	NA	NA	NA	NA	0.0113	8e-04	1.66176	0.115942	NA	65376	61845	59950
c3y_0091401	c3y_0220206	0.0774	0.9284	0.0834	0.9336	0.017	0.0049	0.0113	0.0024	1.66176	0.363636	0.0177503326010048	65376	61849	59950
c3y_0091401	c3y_0220207	NA	NA	NA	NA	NA	NA	0.0113	6e-04	1.66176	0.101695	NA	65376	61849	59950
c3y_0091401	c3y_0220208	NA	NA	NA	NA	0.0071	0.0047	0.0113	-0.0032	1.66176	-0.533333	NA	65376	61849	59950
c3y_0091401	c3y_0220209	0.1161	0.3428	0.3386	0.7349	0.0168	0.0048	0.0113	0.0158	1.66176	2.46875	0.0164916936447707	65376	61849	59950
c3y_0091401	c3y_0220210	0.9509	1.5892	0.5984	0.5496	0.0174	0.0048	0.0113	0.0023	1.66176	0.370968	0.0138311284643058	65376	69461	63092
c3y_0091401	c3y_0220211	NA	NA	NA	NA	0.0113	0.0047	0.0113	-0.003	1.66176	-0.517241	NA	65376	69328	62979
c3y_0091401	c3y_0220212	NA	NA	NA	NA	0.0058	0.0042	0.0113	-0.0047	1.66176	-0.746032	NA	65376	69297	62953
c3y_0091401	c3y_0230001	0.7726	0.6296	1.2272	0.2198	0.0125	0.0051	0.0113	0.0066	1.66176	1.1	0.00676061717496057	65376	69223	62884
c3y_0091401	c3y_0240001	-0.4838	0.268	-1.8052	0.071	0.0013	0.0043	0.0113	0.031	1.66176	4.49275	0.0106715590932249	65376	69258	62915
c3y_0091401	c3y_0250001	-0.5802	0.3938	-1.4734	0.1407	-0.0018	0.0043	0.0113	0.0162	1.66176	2.38235	0.00600719276460126	65376	69212	62882
c3y_0091401	c3y_0260001	0.3381	0.2642	1.2798	0.2006	-6.2631e-05	0.0049	0.0113	0.0292	1.66176	4.17143	-0.0063370797742465	65376	69260	62925
c3y_0091401	c3y_0270101	-0.1187	0.3722	-0.3188	0.7499	-0.0024	0.005	0.0113	0.0156	1.66176	2.32836	-0.00100410533766076	65376	69261	62923
c3y_0091401	c3y_0270201	0.8116	0.8833	0.9189	0.3581	0.0029	0.0051	0.0113	0.0052	1.66176	0.732394	-0.00314487132576689	65376	69210	62877
c3y_0091401	c3y_0270301	-0.0378	0.4395	-0.086	0.9315	0.0174	0.005	0.0113	0.01	1.66176	1.53846	0.0189935361807451	65376	67753	62973
c3y_0091401	c3y_0270401	-0.2749	0.2529	-1.087	0.277	0.0244	0.0046	0.0113	0.0359	1.66176	4.72368	0.0320960783961628	65376	67701	62920
c3y_0091401	c3y_0270501	-0.1109	0.3117	-0.3558	0.722	0.0108	0.0051	0.0113	0.0215	1.66176	3.02817	0.0133721914302649	65376	67637	62864
c3y_0091401	c3y_0270601	NA	NA	NA	NA	0.0154	0.0049	0.0113	-0.0051	1.66176	-0.822581	NA	65376	67658	62886
c3y_0091401	c3y_0280101	-0.1347	0.3166	-0.4256	0.6704	0.0101	0.0053	0.0113	0.0197	1.66176	2.9403	0.0128949065000021	65376	67613	62844
c3y_0091401	c3y_0280201b	-0.1091	0.6346	-0.1718	0.8636	0.0044	0.0047	0.0113	0.0051	1.66176	0.689189	0.00556248120891409	65376	69920	63448
c3y_0091401	c3y_0280301b	NA	NA	NA	NA	0.002	0.0051	0.0113	-0.0041	1.66176	-0.602941	NA	65376	69935	63462
c3y_0091401	c3y_0280501b	-0.0802	0.4359	-0.1839	0.8541	0.0094	0.0046	0.0113	0.0089	1.66176	1.27143	0.0109455677714048	65376	69685	63252
c3y_0091401	c3y_0280601b	-0.4032	0.6851	-0.5885	0.5562	0.0019	0.0048	0.0113	0.0065	1.66176	0.866667	0.00552736093572214	65376	70038	63565
c3y_0091401	c3y_0280901b	NA	NA	NA	NA	0.0075	0.0052	0.0113	-0.0038	1.66176	-0.520548	NA	65376	69125	62772
c3y_0091401	c3y_0290001	0.0906	0.3384	0.2677	0.7889	0.0115	0.0048	0.0113	0.0146	1.66176	2.08571	0.0111420590320783	65376	67669	62895
c3y_0091401	c3y_0300001	0.6069	0.4736	1.2814	0.2001	-0.0038	0.0054	0.0113	0.0111	1.66176	1.68182	-0.0109375714072046	65376	67682	62909
c3y_0091401	c3y_0300002	-0.1452	0.3964	-0.3663	0.7141	-0.0029	0.005	0.0113	0.0142	1.66176	1.97222	-0.00124365931344146	65376	67658	62884
c3y_0091401	c3y_0300101	0.2482	0.316	0.7854	0.4322	-0.0022	0.0046	0.0113	0.0207	1.66176	3.04412	-0.00610315089480718	65376	64819	64819
c3y_0091401	c3y_0300201	-1	0.5507	-1.9731	0.0485	0.0264	0.0048	0.0113	0.0152	1.66176	2.23529	0.0413150844507022	65376	64752	64752
c3y_0091401	c3y_0310001	-0.3055	0.426	-0.7172	0.4732	-0.0091	0.0051	0.0113	0.0107	1.66176	1.78333	-0.00585426007017476	65376	64676	64676
c3y_0091401	c3y_0320001	0.2455	0.5446	0.4508	0.6521	0.0141	0.0048	0.0113	0.0059	1.66176	0.893939	0.0122759618854809	65376	64687	64687
c3y_0091401	c3y_0330001	-0.1352	0.4929	-0.2744	0.7838	-0.0048	0.0054	0.0113	0.0077	1.66176	1.22222	-0.00360024884027759	65376	64642	64642
c3y_0091401	c3y_0350001	0.3361	0.4196	0.8009	0.4232	6e-04	0.0048	0.0113	0.0107	1.66176	1.62121	-0.0031270002740088	65376	64701	64701
c3y_0091401	c3y_0420001	-0.5384	0.7586	-0.7098	0.4778	0.0037	0.0052	0.0113	0.005	1.66176	0.78125	0.00782957531545981	65376	64718	64718
c3y_0091401	c3y_0430001	0.1027	0.2321	0.4424	0.6582	0.0103	0.0052	0.0113	0.0375	1.66176	5.13699	0.00844640481105594	65376	64700	64700
c3y_0091401	c3y_0450001	-0.1037	0.2175	-0.4769	0.6334	0.0021	0.005	0.0113	0.0413	1.66176	5.36364	0.00459885514596786	65376	61264	59407
c3y_0091401	c3y_0460101	-0.2708	0.2593	-1.0446	0.2962	0.0026	0.0049	0.0113	0.0315	1.66176	3.98734	0.00805301279403209	65376	61195	59344
c3y_0091401	c3y_0460401	NA	NA	NA	NA	NA	NA	0.0113	0.0015	1.66176	0.227273	NA	65376	61095	59249
c3y_0091401	c3y_0490001	NA	NA	NA	NA	0.0041	0.0045	0.0113	-0.0032	1.66176	-0.52459	NA	65376	61156	59306
c3y_0091401	c3y_0500001	NA	NA	NA	NA	NA	NA	0.0113	0.0013	1.66176	0.203125	NA	65376	61118	59271
c3y_0091401	c3y_0510001	NA	NA	NA	NA	0.0075	0.0054	0.0113	-0.0015	1.66176	-0.234375	NA	65376	61089	59245
c3y_0091401	c3y_0510002	0.4022	0.4567	0.8807	0.3785	0.0241	0.0051	0.0113	0.0094	1.66176	1.44615	0.0216435860646707	65376	61862	59951
c3y_0091401	c3y_0510003	NA	NA	NA	NA	0.0204	0.0045	0.0113	-0.0024	1.66176	-0.358209	NA	65376	61862	59951
c3y_0091401	c3y_0510004	0.2546	0.3266	0.7796	0.4356	0.013	0.005	0.0113	0.0182	1.66176	2.8	0.0102907915649909	65376	61862	59951
c3y_0091401	c3y_0520001	-0.1984	0.5111	-0.3883	0.6978	-0.0018	0.0049	0.0113	0.0072	1.66176	1.01408	-0.000120956851970442	65376	61862	59951
c3y_0091401	c3y_0520101	-0.2689	0.5203	-0.5169	0.6052	0.0105	0.005	0.0113	0.0076	1.66176	1.11765	0.0137601675018486	65376	61862	59951
c3y_0091401	c3y_0520201	NA	NA	NA	NA	-0.0073	0.0049	0.0113	-0.0021	1.66176	-0.318182	NA	65376	61862	59951
c3y_0091401	c3y_0530001	0.853	0.5672	1.5038	0.1326	-0.0011	0.0049	0.0113	0.01	1.66176	1.36986	-0.0103445423407678	65376	61862	59951
c3y_0091401	c3y_0530002	-0.4	0.3547	-1.1277	0.2594	0.0111	0.0043	0.0113	0.0168	1.66176	2.33333	0.0175323356732759	65376	61862	59951
c3y_0091401	c3y_0530003	NA	NA	NA	NA	0.0091	0.0048	0.0113	-0.0034	1.66176	-0.576271	NA	65376	61862	59951
c3y_0091401	c3y_0530004	NA	NA	NA	NA	-0.0021	0.0051	0.0113	-0.0013	1.66176	-0.191176	NA	65376	68351	63481
c3y_0091401	c3y_0540001	NA	NA	NA	NA	0.0066	0.0046	0.0113	-0.006	1.66176	-0.952381	NA	65376	68351	63481
c3y_0091401	c3y_0540002	NA	NA	NA	NA	0.0095	0.0043	0.0113	-0.0151	1.66176	-2.35938	NA	65376	68351	63481
c3y_0091401	c3y_0540003	0.057	0.44	0.1295	0.897	6.0188e-05	0.0049	0.0113	0.0086	1.66176	1.22857	-0.000503536833616304	65376	68351	63481
c3y_0091401	c3y_0540004	0.3399	0.3361	1.0113	0.3119	0.0079	0.0049	0.0113	0.0227	1.66176	3.28986	0.00292483766863967	65376	68351	63481
c3y_0091401	c3y_0550001	-0.2982	0.6206	-0.4804	0.6309	0.0126	0.0047	0.0113	0.0055	1.66176	0.808824	0.0157513353683884	65376	68351	63481
c3y_0091401	c3y_0560001	0.4281	1.3616	0.3144	0.7532	-0.0027	0.0044	0.0113	0.0019	1.66176	0.287879	-0.00485891758869661	65376	68351	63481
c3y_0091401	c3y_0570001	-0.4087	0.4278	-0.9552	0.3395	0.0217	0.0052	0.0113	0.0135	1.66176	2.01493	0.0282488011456877	65376	68351	63481
c3y_0091401	c3y_0570002	-0.9788	1.0638	-0.9201	0.3575	0.0158	0.0047	0.0113	0.0049	1.66176	0.742424	0.0241165826160166	65376	68351	63481
c3y_0091401	c3y_0570003	0.1123	0.6539	0.1718	0.8636	0.021	0.0048	0.0113	0.0045	1.66176	0.681818	0.0214825174976725	65376	68351	63481
c3y_0091401	c3y_0570004	-0.901	0.4816	-1.8709	0.0614	0.0269	0.0048	0.0113	0.0158	1.66176	2.32353	0.0409199478659953	65376	68351	63481
c3y_0091401	c3y_0580001	0.2709	0.3772	0.7183	0.4726	0.0146	0.0047	0.0113	0.0167	1.66176	1.19286	0.0119330726651097	65376	61862	59951
c3y_0091401	c3y_0580002	0.7716	0.5438	1.4187	0.156	-0.0073	0.0047	0.0113	0.0096	1.66176	1.35211	-0.0159468354888039	65376	61862	59951
c3y_0091401	c3y_0580003	-0.7725	0.7933	-0.9737	0.3302	0.0104	0.0047	0.0113	0.0062	1.66176	0.911765	0.0176525827149328	65376	61862	59951
c3y_0091401	c3y_0580004	-0.1103	0.3427	-0.3218	0.7476	0.0032	0.0051	0.0113	0.0144	1.66176	1.89474	0.00486400577369219	65376	61862	59951
c3y_0091401	c3y_0590001	-0.0957	0.3828	-0.25	0.8026	0.0097	0.0049	0.0113	0.0118	1.66176	1.66197	0.0115277738888195	65376	61862	59951
c3y_0091401	c3y_0590002	0.3321	0.4298	0.7726	0.4397	5e-04	0.0047	0.0113	0.0108	1.66176	1.61194	-0.00317344306649255	65376	61862	59951
c3y_0091401	c3y_0590003	0.9986	1.6	0.6241	0.5325	-0.0023	0.0051	0.0113	0.0067	1.66176	0.848101	-0.0112298570344139	65376	61862	59951
c3y_0091401	c3y_0590004	-1	1.3133	-1.0391	0.2988	0.0317	0.005	0.0113	0.0048	1.66176	0.648649	0.0440313462445483	65376	61862	59951
c3y_0091401	c3y_0590005	0.017	0.4649	0.0365	0.9709	0.0151	0.0048	0.0113	0.0082	1.66176	1.28125	0.016010232813269	65376	61862	59951
c3y_0091401	c3y_0590006	NA	NA	NA	NA	0.0047	0.0049	0.0113	-0.0119	1.66176	-2.01695	NA	65376	65116	65116
c3y_0091401	c3y_0590007	-0.2443	0.5062	-0.4826	0.6294	0.0192	0.0049	0.0113	0.0083	1.66176	1.22059	0.0229858492569161	65376	61679	59781
c3y_0091401	c3y_0600101_1	NA	NA	NA	NA	-0.0087	0.005	0.0113	-0.01	1.66176	-1.5625	NA	65376	70178	63670
c3y_0091401	c3y_0600101_2	NA	NA	NA	NA	NA	NA	0.0113	0.001	1.66176	0.15625	NA	65376	70178	63670
c3y_0091401	c3y_0600101_3	NA	NA	NA	NA	3e-04	0.005	0.0113	-0.0012	1.66176	-0.181818	NA	65376	69945	63475
c3y_0091401	c3y_0600101_4	NA	NA	NA	NA	0.0036	0.0046	0.0113	-0.0052	1.66176	-0.787879	NA	65376	69905	63442
c3y_0091401	c3y_0600201	0.0455	0.4384	0.1038	0.9173	-3e-04	0.0049	0.0113	0.0099	1.66176	1.54688	-0.00080257419662632	65376	66800	63376
c3y_0091401	c3y_0600202	NA	NA	NA	NA	0.0074	0.0043	0.0113	-0.0015	1.66176	-0.245902	NA	65376	66687	63284
c3y_0091401	c3y_0600301	NA	NA	NA	NA	0.0148	0.0051	0.0113	-0.004	1.66176	-0.625	NA	65376	68351	63481
c3y_0091401	c3y_0610001	-0.0281	0.4627	-0.0607	0.9516	0.0144	0.0052	0.0113	0.0086	1.66176	1.34375	0.015622584567339	65376	68056	63233
c3y_0091401	c3y_0611001	0.4053	0.5402	0.7503	0.4531	0.0103	0.0053	0.0113	0.0081	1.66176	1.15714	0.00650610212854506	65376	65116	65116
c3y_0091401	c3y_0611101	0.3507	1.0169	0.3449	0.7302	0.0121	0.0051	0.0113	0.0025	1.66176	0.396825	0.0110653300302288	65376	61679	59781
c3y_0091401	c3y_0611201	NA	NA	NA	NA	NA	NA	0.0113	9e-04	1.66176	0.125	NA	65376	59836	59606
c3y_0091401	c3y_0611301	0.629	0.4437	1.4176	0.1563	0.005	0.0048	0.0113	0.0124	1.66176	1.96825	-0.00192124575794868	65376	69837	60905
c3y_0091401	c3y_0611401	0.6004	0.7065	0.8498	0.3954	0.0021	0.0048	0.0113	0.0054	1.66176	0.857143	-0.00238012888613215	65376	69837	60905
c3y_0091401	c3y_0611501	-0.3557	0.816	-0.436	0.6629	0.0167	0.005	0.0113	0.0038	1.66176	0.584615	0.0210171240965902	65376	69837	60905
c3y_0091401	c3y_0611601	NA	NA	NA	NA	0.0134	0.0047	0.0113	-0.0069	1.66176	-1.1129	NA	65376	69837	60905
c3y_0091401	c3y_0620001	-0.6678	0.5287	-1.2632	0.2065	0.0148	0.0044	0.0113	0.0089	1.66176	1.36923	0.0233524118404698	65376	69837	60905
c3y_0091401	c3y_0620101	0.5143	0.3344	1.5379	0.1241	-0.0087	0.0046	0.0113	0.0235	1.66176	3.4058	-0.0183525846861823	65376	69837	60905
c3y_0091401	c3y_0620201	-0.2158	0.6009	-0.3591	0.7195	-0.0023	0.005	0.0113	0.0055	1.66176	0.887097	-0.000857626296693934	65376	69837	60905
c3y_0091401	c3y_0620301	-0.7579	0.5046	-1.502	0.1331	0.0103	0.0045	0.0113	0.0119	1.66176	1.77612	0.0200969318923322	65376	71319	63504
c3y_0091401	c3y_0630001	-0.1169	0.3041	-0.3843	0.7007	7e-04	0.0054	0.0113	0.0247	1.66176	3.43056	0.00275533606274428	65376	71319	63504
c3y_0091401	c3y_0631001	0.4731	0.4484	1.0552	0.2914	-0.0051	0.0049	0.0113	0.0118	1.66176	1.61644	-0.0111094063867475	65376	74494	64499
c3y_0091401	c3y_0631101	0.254	0.3847	0.6604	0.509	0.002	0.0049	0.0113	0.0114	1.66176	1.96552	-0.000727177422655216	65376	74494	64499
c3y_0091401	c3y_0631201	0.3394	0.5518	0.6151	0.5385	-0.0084	0.0048	0.0113	0.0059	1.66176	0.951613	-0.0119627643171632	65376	74494	64499
c3y_0091401	c3y_0631401	-0.6493	0.3673	-1.7677	0.0771	0.0032	0.0049	0.0113	0.0221	1.66176	3.25	0.0140787521840939	65376	55299	53705
c3y_0091401	c3y_asq_acomu	-0.0395	0.2205	-0.179	0.858	5e-04	0.005	0.0113	0.0538	1.66176	6.725	0.00169581900931816	65376	50028	42916
c3y_0091401	c3y_asq_bgm	-0.2688	0.2124	-1.2658	0.2056	-3e-04	0.0051	0.0113	0.05	1.66176	5.88235	0.00616481454758967	65376	46463	39877
c3y_0091401	c3y_asq_cfm	-0.1319	0.2084	-0.633	0.5267	-0.0018	0.005	0.0113	0.0484	1.66176	6.36842	0.000608668928630682	65376	46231	39674
c3y_0091401	c3y_asq_dproblem	-0.0053	0.1972	-0.0267	0.9787	0.0016	0.0049	0.0113	0.0531	1.66176	6.39759	0.00240409528570176	65376	47206	40470
c3y_0091401	c3y_asq_epersonal	-0.3396	0.2327	-1.4593	0.1445	-0.0082	0.0055	0.0113	0.0544	1.66176	6.55422	-0.00205632615026938	65376	55200	47328
c3y_0091401	c3y_asq_total	-0.2485	0.2019	-1.2305	0.2185	-0.0028	0.0052	0.0113	0.0674	1.66176	8.53165	0.00402232933652716	65376	70186	63316
c3y_0091401	c3y_bed_time	-0.0265	0.2602	-0.1018	0.9189	0.0055	0.0049	0.0113	0.0309	1.66176	4.29167	0.00642978214387617	65376	68169	63320
c3y_0091401	c3y_bmi	0.2258	0.1239	1.8222	0.0684	-0.0035	0.0053	0.0113	0.2654	1.66176	15.7976	-0.0188997841901479	65376	70310	63423
c3y_0091401	c3y_nap_count	-0.2297	0.2771	-0.8289	0.4072	0.0058	0.0046	0.0113	0.0206	1.66176	3.12121	0.00977352957098159	65376	68212	63360
c3y_0091401	c3y_night_wake_up_count	-0.132	0.2783	-0.4742	0.6354	-8e-04	0.0046	0.0113	0.0214	1.66176	2.77922	0.00122896551429254	65376	68106	63262
c3y_0091401	c3y_sleep_time_day	-0.1866	0.2874	-0.6492	0.5162	0.0049	0.0047	0.0113	0.0233	1.66176	3.32857	0.00833820612837832	65376	68172	63322
c3y_0091401	c3y_sleep_time_night	0.002	0.2399	0.0084	0.9933	-0.0092	0.0048	0.0113	0.0351	1.66176	4.94366	-0.00997030322636377	65376	68182	63333
c3y_0091401	c3y_total_sleep_time	-0.1727	0.372	-0.4642	0.6425	2e-04	0.0046	0.0113	0.0118	1.66176	1.84375	0.00223127502933933	65376	67848	63043
c3y_0091401	c3y_wake_up_time	-0.0656	0.1657	-0.3962	0.692	-6e-04	0.0048	0.0113	0.0777	1.66176	9.03488	0.00137327424912804	65376	68208	63352
c3y_0091401	c4y_0010101	0.828	0.5965	1.3881	0.1651	-0.0048	0.0052	0.0113	0.0097	1.66176	1.34722	-0.0136341455842335	65376	64774	64774
c3y_0091401	c4y_0010201	NA	NA	NA	NA	NA	NA	0.0113	0.0012	1.66176	0.179104	NA	65376	64774	64774
c3y_0091401	c4y_0010301	0.2148	0.3761	0.5712	0.5679	-4e-04	0.0049	0.0113	0.0124	1.66176	1.74648	-0.00297980246326818	65376	64774	64774
c3y_0091401	c4y_0030002	-7e-04	0.1055	-0.0068	0.9946	0.0094	0.0061	0.0113	0.3831	1.66176	15.324	0.0121509417927207	65376	64774	64774
c3y_0091401	c4y_0042101	0.1453	0.2122	0.6848	0.4935	0.002	0.0048	0.0113	0.0484	1.66176	5.31868	-0.00143175178004773	65376	64774	64774
c3y_0091401	c4y_0042102b	0.1125	0.2072	0.5432	0.587	0.0022	0.0048	0.0113	0.0495	1.66176	5.625	-0.000328535781981469	65376	70050	63564
c3y_0091401	c4y_0051001	0.4817	0.2663	1.8089	0.0705	0.033	0.0048	0.0113	0.0331	1.66176	3.48421	0.0243796961090331	65376	64774	64774
c3y_0091401	c4y_0051101	0.316	0.2689	1.1751	0.24	0.0505	0.005	0.0113	0.0364	1.66176	4.33333	0.0496772721253864	65376	73434	63738
c3y_0091401	c4y_0051201	-0.0488	0.2242	-0.2176	0.8277	0.0406	0.005	0.0113	0.0432	1.66176	4.45361	0.0464862609406669	65376	73434	63738
c3y_0091401	c4y_0051301	-0.3956	0.5458	-0.7248	0.4686	0.0406	0.0049	0.0113	0.0069	1.66176	1.01471	0.0480659170925589	65376	73434	63738
c3y_0091401	c4y_0051401	0.5528	0.4818	1.1473	0.2512	0.2489	0.0054	0.0113	0.0091	1.66176	1.3	0.267697864855782	65376	73434	63738
c3y_0091401	c4y_0051501	-0.0786	0.3316	-0.2371	0.8126	0.0424	0.0048	0.0113	0.0178	1.66176	2.25316	0.0479039560576341	65376	73434	63738
c3y_0091401	c4y_0053801	0.1773	0.4225	0.4196	0.6748	0.0079	0.0052	0.0113	0.0116	1.66176	1.78462	0.00663772726650423	65376	73369	63682
c3y_0091401	c4y_0053901	0.202	0.5403	0.3738	0.7086	0.0181	0.0046	0.0113	0.0078	1.66176	1.16418	0.0180254675885263	65376	72891	63265
c3y_0091401	c4y_0054001	0.5232	0.6005	0.8713	0.3836	0.0173	0.0051	0.0113	0.0061	1.66176	0.953125	0.0149779818594135	65376	76280	63658
c3y_0091401	c4y_0054401	-0.3842	1.0683	-0.3597	0.7191	0.0129	0.0045	0.0113	0.0025	1.66176	0.378788	0.016466210633649	65376	76280	63658
c3y_0091401	c4y_0055701	0.0767	0.2953	0.2597	0.7951	0.0088	0.0046	0.0113	0.0227	1.66176	3.06757	0.00868142717125085	65376	76280	63658
c3y_0091401	c4y_0056001	0.0229	0.6486	0.0353	0.9719	0.0054	0.0049	0.0113	0.0039	1.66176	0.629032	0.00588312269041647	65376	76280	63658
c3y_0091401	c4y_0056101	0.74	0.4199	1.7625	0.078	0.0071	0.0046	0.0113	0.0125	1.66176	2.19298	-0.000929605163084093	65376	76280	63658
c3y_0091401	c4y_0056301	-0.0889	0.4392	-0.2025	0.8395	0.0121	0.005	0.0113	0.0099	1.66176	1.43478	0.0145578562956244	65376	75785	63261
c3y_0091401	c4y_0056401	-0.2598	0.5925	-0.4384	0.6611	0.0139	0.0044	0.0113	0.0059	1.66176	0.880597	0.0203454198350744	65376	55151	46243
c3y_0091401	c4y_0060101	-0.349	0.7162	-0.4873	0.626	0.0206	0.005	0.0113	0.0046	1.66176	0.657143	0.0259843875111295	65376	72755	61076
c3y_0091401	c4y_0060201	NA	NA	NA	NA	-1e-04	0.0047	0.0113	-4.8573e-05	1.66176	-0.00703957	NA	65376	37207	30381
c3y_0091401	c4y_0060301b	0.5996	1.804	0.3324	0.7396	-0.0104	0.0049	0.0113	0.0017	1.66176	0.261538	-0.0137971944815416	65376	69946	63476
c3y_0091401	c4y_0070001_3	0.0343	0.4007	0.0855	0.9318	0.0474	0.005	0.0113	0.0123	1.66176	1.5375	0.0507042883194353	65376	69899	63437
c3y_0091401	c4y_0070101	0.3851	0.2575	1.4954	0.1348	0.0402	0.005	0.0113	0.0342	1.66176	4.5	0.0355726667866216	65376	68351	63481
c3y_0091401	c4y_0070201	0.4472	0.3316	1.3487	0.1774	0.055	0.0048	0.0113	0.0232	1.66176	3.13514	0.0515659308184836	65376	68351	63481
c3y_0091401	c4y_0070301	0.5741	0.3894	1.4744	0.1404	0.0594	0.0047	0.0113	0.0171	1.66176	2.28	0.0553554455343143	65376	68351	63481
c3y_0091401	c4y_0070501_3	-0.8968	1.4718	-0.6093	0.5423	0.0315	0.0052	0.0113	0.0028	1.66176	0.444444	0.0388806163458617	65376	69921	63457
c3y_0091401	c4y_0070601	0.1786	0.3037	0.588	0.5565	0.0345	0.0049	0.0113	0.0223	1.66176	3.32836	0.0340670118794132	65376	68351	63481
c3y_0091401	c4y_0070701	0.4635	0.4869	0.9518	0.3412	0.037	0.0049	0.0113	0.0086	1.66176	1.26471	0.0347383497206669	65376	68351	63481
c3y_0091401	c4y_0070801	NA	NA	NA	NA	0.0367	0.0047	0.0113	-9e-04	1.66176	-0.136364	NA	65376	68351	63481
c3y_0091401	c4y_0073501_2	0.2458	0.2849	0.8625	0.3884	0.0027	0.0045	0.0113	0.0278	1.66176	3.97143	-0.00146554540376322	65376	67798	61566
c3y_0091401	c4y_0073501_3	NA	NA	NA	NA	0.0225	0.0049	0.0113	-0.0024	1.66176	-0.347826	NA	65376	67700	61476
c3y_0091401	c4y_0074001_2	0.9753	0.6715	1.4523	0.1464	0.0182	0.0049	0.0113	0.0094	1.66176	1.25333	0.00972965145055181	65376	67822	61578
c3y_0091401	c4y_0075001_2	0.0947	1.1062	0.0856	0.9318	0.0175	0.005	0.0113	0.0023	1.66176	0.315068	0.0182800346953513	65376	69987	63511
c3y_0091401	c4y_0075001_3	NA	NA	NA	NA	NA	NA	0.0113	0.0017	1.66176	0.257576	NA	65376	69842	63374
c3y_0091401	c4y_0075501_2	-0.6931	3.623	-0.1913	0.8483	0.017	0.0047	0.0113	0.0019	1.66176	0.253333	0.021483422791293	65376	69820	63351
c3y_0091401	c4y_0075501_3	0.078	0.5178	0.1506	0.8803	0.0108	0.0053	0.0113	0.008	1.66176	1.17647	0.0108873216049421	65376	69759	63290
c3y_0091401	c4y_0077001	0.8788	0.4701	1.8692	0.0616	0.0315	0.0048	0.0113	0.0128	1.66176	1.72973	0.0211862921660729	65376	65376	65376
c3y_0091401	c4y_0077101	-0.0805	0.6114	-0.1316	0.8953	0.0348	0.0048	0.0113	0.0048	1.66176	0.761905	0.0356802811040989	65376	65376	65376
c3y_0091401	c4y_0077102	0.5714	0.3277	1.7434	0.0813	0.0227	0.0045	0.0113	0.0182	1.66176	2.84375	0.0147228894369072	65376	65376	65376
c3y_0091401	c4y_0080001	-0.1417	0.3276	-0.4324	0.6654	0.005	0.0051	0.0113	0.0192	1.66176	2.59459	0.00719699006493324	65376	65376	65376
c3y_0091401	c4y_0081001	-0.2297	0.308	-0.7459	0.4557	0.0091	0.0049	0.0113	0.0209	1.66176	2.98571	0.0128368120391001	65376	65376	65376
c3y_0091401	c4y_0090001	0.7883	0.5677	1.3886	0.165	-0.0097	0.0046	0.0113	0.0092	1.66176	1.31429	-0.0179212710425554	65376	65376	65376
c3y_0091401	c4y_0091001	NA	NA	NA	NA	0.0092	0.0051	0.0113	-0.0042	1.66176	-0.494118	NA	65376	61862	59951
c3y_0091401	c4y_0100001	-0.2158	0.6093	-0.3541	0.7232	0.0118	0.0046	0.0113	0.0062	1.66176	0.775	0.0144499570800477	65376	61862	59951
c3y_0091401	c4y_0110001	0.2854	0.2477	1.1524	0.2492	-0.0023	0.0048	0.0113	0.0425	1.66176	5.66667	-0.00893570740065833	65376	61862	59951
c3y_0091401	c4y_0120001	-0.0688	0.2005	-0.3429	0.7317	0.0042	0.0049	0.0113	0.0673	1.66176	6.23148	0.00661524521448911	65376	61862	59951
c3y_0091401	c4y_0130001	-0.0873	0.1838	-0.4748	0.6349	0.0099	0.0046	0.0113	0.0658	1.66176	6.38835	0.0134041031301995	65376	61862	59951
c3y_0091401	c4y_0130102	NA	NA	NA	NA	NA	NA	0.0113	6e-04	1.66176	0.0909091	NA	65376	61862	59951
c3y_0091401	c4y_0130103	-0.0268	0.3525	-0.076	0.9394	0.0079	0.0053	0.0113	0.0159	1.66176	2.09211	0.00970741814814197	65376	71547	58625
c3y_0091401	c4y_0130104	-0.0402	0.2233	-0.18	0.8572	9e-04	0.0049	0.0113	0.0529	1.66176	5.75	0.00238762460699277	65376	31989	31002
c3y_0091401	c4y_0130105	0.0349	0.4986	0.07	0.9442	0.0016	0.0051	0.0113	0.0078	1.66176	1.18182	0.00145399882494594	65376	79753	65355
c3y_0091401	c4y_0140001	-0.3203	0.2789	-1.1484	0.2508	0.02	0.0043	0.0113	0.0294	1.66176	3.45882	0.0285269350071471	65376	79660	65287
c3y_0091401	c4y_0150001	0.0308	0.1895	0.1628	0.8707	0.0412	0.0047	0.0113	0.061	1.66176	6.0396	0.0470581246386647	65376	77493	63542
c3y_0091401	c4y_0160001	0.1881	0.2129	0.8834	0.377	0.0391	0.0048	0.0113	0.0459	1.66176	4.25	0.0431576261983663	65376	69403	57007
c3y_0091401	c4y_0160101	0.2239	0.2028	1.1041	0.2696	0.0405	0.0048	0.0113	0.0605	1.66176	4.80159	0.040346538264758	65376	79780	65376
c3y_0091401	c4y_0160201	0.1874	0.259	0.7235	0.4694	0.0314	0.0048	0.0113	0.0354	1.66176	3.33962	0.031681074561727	65376	79780	65376
c3y_0091401	c4y_0160301	0.7505	2.1134	0.3551	0.7225	0.0084	0.0044	0.0113	0.004	1.66176	0.449438	0.00426855118264033	65376	79735	65342
c3y_0091401	c4y_0170001	0.3724	0.2727	1.3653	0.1722	0.03	0.0051	0.0113	0.0358	1.66176	3.69072	0.0263289097620848	65376	79507	65153
c3y_0091401	c4y_0180001	0.3878	0.5551	0.6986	0.4848	0.0279	0.0048	0.0113	0.0066	1.66176	0.942857	0.0277866621364945	65376	79419	65088
c3y_0091401	c4y_0190001	NA	NA	NA	NA	NA	NA	0.0113	-1e-04	1.66176	-0.0140845	NA	65376	79348	65033
c3y_0091401	c4y_0200001	-0.029	0.2293	-0.1263	0.8995	0.0765	0.0052	0.0113	0.0431	1.66176	4.14423	0.0883156522789318	65376	78297	64193
c3y_0091401	c4y_0210001	-0.0375	0.2309	-0.1624	0.871	0.0781	0.005	0.0113	0.0417	1.66176	4.04854	0.0899250680733734	65376	78943	64701
c3y_0091401	c4y_0210101	-0.1766	0.2244	-0.7871	0.4312	0.0786	0.0049	0.0113	0.0518	1.66176	4.7963	0.0946073983643722	65376	78788	64595
c3y_0091401	c4y_0210401	-0.042	0.3397	-0.1238	0.9015	0.0414	0.0048	0.0113	0.0183	1.66176	2.17857	0.047034262069269	65376	79780	65376
c3y_0091401	c4y_0220001	-0.0337	0.1998	-0.1689	0.8659	0.0409	0.0053	0.0113	0.0566	1.66176	5.44231	0.0476646973726972	65376	79780	65376
c3y_0091401	c4y_0230001	0.2301	0.1855	1.2405	0.2148	0.0426	0.0053	0.0113	0.06	1.66176	5.45455	0.0428261064059962	65376	79011	64760
c3y_0091401	c4y_0240001	0.5147	0.7342	0.701	0.4833	0.0293	0.005	0.0113	0.0051	1.66176	0.607143	0.0288791782190218	65376	78831	64622
c3y_0091401	c4y_0250001	0.838	1.0661	0.786	0.4319	0.0301	0.0048	0.0113	0.0038	1.66176	0.493506	0.0279710528178957	65376	79780	65376
c3y_0091401	c4y_0250101	0.8333	0.9419	0.8847	0.3763	0.0215	0.005	0.0113	0.0043	1.66176	0.551282	0.0180832096665372	65376	79780	65376
c3y_0091401	c4y_0250201	NA	NA	NA	NA	0.0131	0.0049	0.0113	-0.0038	1.66176	-0.575758	NA	65376	79295	64998
c3y_0091401	c4y_0250202	0.9776	0.7322	1.3352	0.1818	0.0082	0.0049	0.0113	0.0067	1.66176	0.971014	0.000557176677948715	65376	79780	65376
c3y_0091401	c4y_0250203	1	1.3684	1.0738	0.2829	0.0206	0.0052	0.0113	0.0045	1.66176	0.625	0.0125209764744837	65376	78192	64314
c3y_0091401	c4y_0250204	0.879	0.7191	1.2223	0.2216	0.0226	0.0052	0.0113	0.0071	1.66176	1.01429	0.0175010245961934	65376	77649	63864
c3y_0091401	c4y_0250205	0.1005	0.9752	0.103	0.918	0.0228	0.0048	0.0113	0.0022	1.66176	0.333333	0.0252341045377655	65376	76816	63202
c3y_0091401	c4y_0250206	NA	NA	NA	NA	0.0225	0.0043	0.0113	-0.0072	1.66176	-1.10769	NA	65376	77194	63560
c3y_0091401	c4y_0250207	-0.227	0.6143	-0.3696	0.7117	0.0199	0.0049	0.0113	0.0055	1.66176	0.785714	0.024334746810884	65376	76496	62992
c3y_0091401	c4y_0250208	-0.1945	0.4471	-0.435	0.6636	0.0192	0.005	0.0113	0.0108	1.66176	1.52113	0.0237871020372797	65376	77911	64105
c3y_0091401	c4y_0250209	0.0866	0.792	0.1094	0.9129	0.0254	0.0052	0.0113	0.0037	1.66176	0.552239	0.0279793536925566	65376	77531	63833
c3y_0091401	c4y_0250210	1	3.3482	0.5755	0.565	0.0146	0.0049	0.0113	0.0021	1.66176	0.333333	0.00715086433505141	65376	75638	62266
c3y_0091401	c4y_0250211	NA	NA	NA	NA	0.0068	0.0048	0.0113	-0.0076	1.66176	-1.15152	NA	65376	79399	65218
c3y_0091401	c4y_0250212	NA	NA	NA	NA	0.0108	0.0047	0.0113	-0.0094	1.66176	-1.36232	NA	65376	79399	65218
c3y_0091401	c4y_0260001	0.6042	0.4541	1.3303	0.1834	0.0284	0.0045	0.0113	0.0102	1.66176	1.36	0.0251576359282377	65376	79399	65218
c3y_0091401	c4y_0270001	-0.2034	0.2645	-0.769	0.4419	-0.0024	0.0047	0.0113	0.031	1.66176	4.13333	0.00106676889898011	65376	72598	59847
c3y_0091401	c4y_0280001	0.1015	0.2963	0.3425	0.7319	-0.0084	0.0047	0.0113	0.0216	1.66176	3.27273	-0.0110748025564006	65376	78873	64812
c3y_0091401	c4y_0290001	0.2622	0.1922	1.3642	0.1725	-0.0061	0.0058	0.0113	0.0941	1.66176	9.50505	-0.0161547332073401	65376	79399	65218
c3y_0091401	c4y_0300101	-0.2563	0.2903	-0.8829	0.3773	0.0052	0.0044	0.0113	0.0224	1.66176	3.29412	0.00995851685032735	65376	78335	65138
c3y_0091401	c4y_0300201	-0.3499	0.4544	-0.7699	0.4414	-3e-04	0.0048	0.0113	0.0102	1.66176	1.39726	0.00346414896574867	65376	78335	65138
c3y_0091401	c4y_0300301	0.3256	0.289	1.1267	0.2599	0.0087	0.0046	0.0113	0.023	1.66176	3.15068	0.00438424147028657	65376	78335	65138
c3y_0091401	c4y_0300401	0.0514	0.2868	0.1792	0.8578	0.0145	0.0043	0.0113	0.021	1.66176	3	0.0153870713862247	65376	78335	65138
c3y_0091401	c4y_0300501	0.1444	0.3179	0.4542	0.6497	0.0026	0.0045	0.0113	0.0208	1.66176	3.05882	0.000653137925397231	65376	78335	65138
c3y_0091401	c4y_0300601	0.1725	0.2793	0.6176	0.5369	0.0117	0.0047	0.0113	0.0234	1.66176	3.34286	0.0102266074298272	65376	78335	65138
c3y_0091401	c4y_0310101	-0.421	0.3159	-1.3324	0.1827	0.0114	0.0047	0.0113	0.0242	1.66176	3.36111	0.0198388973721961	65376	78335	65138
c3y_0091401	c4y_0310201	-0.4593	0.3179	-1.4449	0.1485	0.0018	0.0049	0.0113	0.0318	1.66176	4.24	0.0115669483275599	65376	47125	38273
c3y_0091401	c4y_0310301	0.1305	0.363	0.3596	0.7191	0.0038	0.0046	0.0113	0.0176	1.66176	2.14634	0.00237472301461854	65376	78010	64910
c3y_0091401	c4y_0310401b	NA	NA	NA	NA	0.0014	0.0044	0.0113	-0.0049	1.66176	-0.544444	NA	65376	70249	63377
c3y_0091401	c4y_0310501	-0.1961	0.5079	-0.3861	0.6994	0.0031	0.0047	0.0113	0.0093	1.66176	1	0.00547958916663613	65376	77898	64821
c3y_0091401	c4y_0310601	-0.9637	1.473	-0.6542	0.513	0.0052	0.0049	0.0113	0.0044	1.66176	0.473118	0.0126163877629423	65376	78038	64911
c3y_0091401	c4y_0310901b	-0.1499	0.4377	-0.3424	0.732	2e-04	0.0043	0.0113	0.0128	1.66176	1.52381	0.00206421180808179	65376	56798	51522
c3y_0091401	c4y_0320001	-0.6397	0.5571	-1.1484	0.2508	0.0091	0.005	0.0113	0.0102	1.66176	1.36	0.0170676401705358	65376	77939	64851
c3y_0091401	c4y_0330001	-0.1814	0.4206	-0.4312	0.6663	0.0015	0.0049	0.0113	0.0128	1.66176	1.80282	0.0038784998813147	65376	78097	64953
c3y_0091401	c4y_0330002	0.5755	0.5631	1.0221	0.3067	-0.008	0.0046	0.0113	0.0097	1.66176	1.12791	-0.0150737936167402	65376	76379	63587
c3y_0091401	c4y_0330101	0.0691	0.5865	0.1179	0.9062	0.0134	0.0053	0.0113	0.0055	1.66176	0.723684	0.0200214612821787	65376	39068	33200
c3y_0091401	c4y_0330201	-0.7967	0.4276	-1.8632	0.0624	0.0211	0.0051	0.0113	0.0201	1.66176	2.61039	0.044838327282238	65376	39080	33197
c3y_0091401	c4y_0340001	-0.4657	0.6546	-0.7115	0.4768	-0.0072	0.0048	0.0113	0.0055	1.66176	0.774648	-0.00849818951198843	65376	33803	27977
c3y_0091401	c4y_0350001	0.1371	0.4304	0.3184	0.7502	0.0102	0.0048	0.0113	0.0112	1.66176	1.67164	0.0160126374749651	65376	32861	27210
c3y_0091401	c4y_0360001	0.484	1.43	0.3384	0.735	-5e-04	0.0054	0.0113	0.0024	1.66176	0.32	-0.00338328448086434	65376	33893	28034
c3y_0091401	c4y_0380001	0.2242	0.4036	0.5555	0.5785	0.0062	0.005	0.0113	0.0126	1.66176	1.7027	0.0078670156128552	65376	33620	27820
c3y_0091401	c4y_0450001	-0.351	0.4279	-0.8203	0.4121	0.0057	0.005	0.0113	0.0126	1.66176	1.82609	0.0106383900447651	65376	76283	63661
c3y_0091401	c4y_0460001	-0.0448	0.2732	-0.1639	0.8698	0.0104	0.0049	0.0113	0.0238	1.66176	3.01266	0.0162841804136136	65376	44861	36900
c3y_0091401	c4y_0480001	-0.0732	0.2314	-0.3166	0.7516	0.0036	0.0054	0.0113	0.0387	1.66176	5.16	0.00562705242939567	65376	78335	65138
c3y_0091401	c4y_0490001_1	-0.3689	0.4086	-0.9029	0.3666	0.0045	0.0043	0.0113	0.0125	1.66176	1.66667	0.00928916977857905	65376	69954	63475
c3y_0091401	c4y_0490001_2	0.248	0.4279	0.5796	0.5622	-0.0047	0.0044	0.0113	0.0097	1.66176	1.34722	-0.00767707339447049	65376	70178	63670
c3y_0091401	c4y_0490001_3	1	7.7507	0.2318	0.8167	-0.0022	0.0044	0.0113	0.0014	1.66176	0.208955	-0.00954824439330729	65376	70178	63670
c3y_0091401	c4y_0500001	-0.054	0.4236	-0.1274	0.8986	0.0014	0.0053	0.0113	0.097	1.66176	1.13984	0.00351990720634498	65376	78335	65138
c3y_0091401	c4y_0500101	-0.0798	0.3106	-0.2569	0.7973	0.0035	0.0053	0.0113	0.1015	1.66176	1.31818	0.00701795512952465	65376	75470	62844
c3y_0091401	c4y_asq_acomu	-0.1691	0.2086	-0.8107	0.4175	0.0046	0.0052	0.0113	0.058	1.66176	6.59091	0.00999180014625315	65376	61296	54801
c3y_0091401	c4y_asq_bgm	-0.3839	0.2492	-1.5407	0.1234	-0.0029	0.0053	0.0113	0.0502	1.66176	6.12195	0.00621760170189034	65376	71319	63504
c3y_0091401	c4y_asq_cfm	-0.3183	0.2164	-1.4711	0.1413	0.0017	0.005	0.0113	0.0527	1.66176	6.3494	0.00991490012704432	65376	71319	63504
c3y_0091401	c4y_asq_dproblem	-0.0741	0.2235	-0.3316	0.7402	-8e-04	0.0046	0.0113	0.0419	1.66176	5.2375	0.000772816352513006	65376	71319	63504
c3y_0091401	c4y_asq_epersonal	-0.4881	0.3139	-1.5552	0.1199	0.0111	0.0054	0.0113	0.0279	1.66176	3.44444	0.0210145609227587	65376	71319	63504
c3y_0091401	c4y_asq_total	-0.4098	0.2338	-1.7528	0.0796	0.0025	0.0052	0.0113	0.0553	1.66176	6.28409	0.0133597384567817	65376	70596	63672
c3y_0091401	c4y_bmi	0.1616	0.1172	1.3793	0.1678	0.0042	0.0053	0.0113	0.2773	1.66176	16.7048	-0.0054001118048709	65376	70596	63672
c3y_0091401	c6m_0010201_1	0.7152	0.4306	1.6609	0.0967	0.0018	0.0046	0.0113	0.0218	1.66176	1.87931	-0.00944623485382411	65376	71319	63504
c3y_0091401	c6m_0010201_2	-0.4712	0.4736	-0.995	0.3198	-0.0043	0.0048	0.0113	0.016	1.66176	1.64948	0.00173595650909701	65376	71319	63504
c3y_0091401	c6m_0010201_3	-0.2216	0.837	-0.2648	0.7912	-0.0024	0.0052	0.0113	0.0042	1.66176	0.466667	-0.00106221702361686	65376	71319	63504
c3y_0091401	c6m_0010201_5	-0.2805	0.2948	-0.9517	0.3413	0.0025	0.0052	0.0113	0.0312	1.66176	2.88889	0.0081280969858104	65376	71319	63504
c3y_0091401	c6m_0020001_1	-0.0388	0.3219	-0.1206	0.904	-0.0043	0.0047	0.0113	0.0142	1.66176	1.97222	-0.00418546710971634	65376	71319	63504
c3y_0091401	c6m_0020001_2	-0.1481	0.8185	-0.1809	0.8564	0.0078	0.0043	0.0113	0.0029	1.66176	0.467742	0.00930089307779263	65376	71319	63504
c3y_0091401	c6m_0020001_3	0.0764	0.3533	0.2163	0.8288	-0.0048	0.0048	0.0113	0.0132	1.66176	1.97015	-0.00616988028185271	65376	71319	63504
c3y_0091401	c6m_0040108b	NA	NA	NA	NA	0.0052	0.0052	0.0113	-0.0074	1.66176	-0.795699	NA	65376	70178	63670
c3y_0091401	c6m_0040109b	NA	NA	NA	NA	NA	NA	0.0113	3e-04	1.66176	0.0333333	NA	65376	70178	63670
c3y_0091401	c6m_0040110b	0.218	0.3261	0.6685	0.5038	-0.0039	0.0046	0.0113	0.0225	1.66176	2.29592	-0.00775622323808332	65376	70178	63670
c3y_0091401	c6m_0040111b	-0.2564	0.6768	-0.3789	0.7048	-0.0042	0.0049	0.0113	0.0059	1.66176	0.641304	-0.00239517027366831	65376	70178	63670
c3y_0091401	c6m_0070103_checked	-0.071	0.108	-0.6571	0.5111	0.0123	0.0054	0.0113	0.2189	1.66176	12.3672	0.0190799322143904	65376	71187	63395
c3y_0091401	c6m_0090001b	1	1.2338	0.8842	0.3766	-0.0062	0.0045	0.0113	0.0033	1.66176	0.611111	-0.0133556392827199	65376	70178	63670
c3y_0091401	c6m_0170001_1	-0.1601	0.5087	-0.3147	0.753	0.0066	0.0051	0.0113	0.0062	1.66176	1.05085	0.00851123852705462	65376	71319	63504
c3y_0091401	c6m_0170001_2	0.0752	0.4086	0.1841	0.854	-0.0069	0.0052	0.0113	0.0098	1.66176	1.66102	-0.00829814709512272	65376	71319	63504
c3y_0091401	c6m_0180001_1	-0.2111	0.2239	-0.9428	0.3458	0.0026	0.0049	0.0113	0.0403	1.66176	5.30263	0.00749467585210745	65376	71319	63504
c3y_0091401	c6m_0180001_2	-0.4079	0.3489	-1.1688	0.2425	0.0076	0.0049	0.0113	0.0164	1.66176	2.44776	0.013917563948565	65376	71319	63504
c3y_0091401	c6m_0180001_3	0.5989	0.3384	1.7696	0.0768	-0.011	0.005	0.0113	0.0213	1.66176	3.13235	-0.0214694559526208	65376	71319	63504
c3y_0091401	c6m_0220001_1	0.3499	0.6091	0.5744	0.5657	0.0045	0.0048	0.0113	0.0043	1.66176	0.796296	0.00241848678638067	65376	71319	63504
c3y_0091401	c6m_0380001_1	-0.7238	1.0803	-0.67	0.5028	0.0036	0.0049	0.0113	0.003	1.66176	0.566038	0.00814343934954813	65376	71319	63504
c3y_0091401	c6m_asq_acomu	-0.029	0.2839	-0.1023	0.9185	0.0064	0.0046	0.0113	0.028	1.66176	4	0.00770699904173155	65376	78065	64950
c3y_0091401	c6m_asq_bgm	0.1485	0.1802	0.824	0.4099	-0.0042	0.0059	0.0113	0.0818	1.66176	10.9067	-0.00959176449005699	65376	77901	64818
c3y_0091401	c6m_asq_cfm	0.1694	0.2075	0.8163	0.4143	0.0051	0.0048	0.0113	0.0476	1.66176	6.18182	0.0017361636279297	65376	77908	64839
c3y_0091401	c6m_asq_dproblem	-0.0206	0.1829	-0.1127	0.9102	0.0122	0.0046	0.0113	0.0617	1.66176	7.81013	0.0145023013125587	65376	77997	64896
c3y_0091401	c6m_asq_epersonal	0.1298	0.1699	0.7637	0.445	0.0059	0.0051	0.0113	0.0796	1.66176	9.82716	0.00274537492806243	65376	77462	64477
c3y_0091401	c6m_asq_total	0.0907	0.1754	0.5175	0.6048	0.007	0.0049	0.0113	0.0766	1.66176	9.34146	0.00502390570174686	65376	70596	63672
c3y_0091401	c6m_bed_time	-0.4756	0.3661	-1.299	0.194	0.0097	0.0047	0.0113	0.0177	1.66176	2.85484	0.0172106140936152	65376	68045	63212
c3y_0091401	c6m_bmi	0.101	0.1122	0.9009	0.3677	0.0068	0.0056	0.0113	0.2613	1.66176	18.2727	0.00206781257843905	65376	70596	63672
c3y_0091401	c6m_nap_count	0.2659	0.3132	0.8488	0.396	0.0063	0.0053	0.0113	0.0172	1.66176	3.07143	0.00302503492176057	65376	67114	62388
c3y_0091401	c6m_night_wake_up_count	-0.1323	0.3108	-0.4258	0.6703	0.0143	0.0051	0.0113	0.0195	1.66176	3.36207	0.0174341292899555	65376	66949	62234
c3y_0091401	c6m_sleep_time_day	-0.2024	0.2906	-0.6964	0.4862	0.0011	0.0052	0.0113	0.0205	1.66176	3.53448	0.00430854555607833	65376	68202	63350
c3y_0091401	c6m_sleep_time_night	-0.0234	0.2971	-0.0787	0.9373	-0.0069	0.0051	0.0113	0.0187	1.66176	2.92188	-0.0072497349718971	65376	64404	59848
c3y_0091401	c6m_total_sleep_time	-0.2372	0.3509	-0.676	0.499	-6e-04	0.0053	0.0113	0.0138	1.66176	2.3	0.00235925649297795	65376	68198	63350
c3y_0091401	c6m_wake_up_time	-0.3198	0.2415	-1.3244	0.1854	9.9544e-05	0.0052	0.0113	0.0394	1.66176	5.9697	0.00703178339046518	65376	68149	63304
c3y_0091401	c_hospital_kikan	-0.1173	0.31	-0.3785	0.7051	-0.0056	0.0043	0.0113	0.0146	1.66176	2.51724	-0.004574002682556	65376	71319	63504
c3y_0091401	c_tshfpb_010	0.1569	0.1561	1.005	0.3149	-0.0015	0.0052	0.0113	0.1406	1.66176	6.63208	-0.00875833283051363	65376	63992	53327
c3y_0091401	cd	-0.1812	0.1911	-0.9486	0.3428	0.0019	0.0055	0.0113	0.072	1.66176	6	0.00756169959549036	65376	72901	63225
c3y_0091401	childcare_facility_daycare_time_3y	0.5353	0.6937	0.7718	0.4403	-0.0052	0.0046	0.0113	0.0083	1.66176	0.783019	-0.010794271181826	65376	67626	62815
c3y_0091401	childcare_facility_daycare_time_4y	NA	NA	NA	NA	NA	NA	0.0113	5e-04	1.66176	0.0694444	NA	65376	68116	63275
c3y_0091401	childcare_facility_starting_age	-0.0824	0.5017	-0.1643	0.8695	0.0043	0.0049	0.0113	0.0107	1.66176	0.972727	0.00550955816083458	65376	67881	63055
c3y_0091401	constipation_3y	-0.048	0.2723	-0.1764	0.86	0.0163	0.0052	0.0113	0.028	1.66176	3.94366	0.0183798997639083	65376	68351	63481
c3y_0091401	constipation_4y	0.1084	0.2489	0.4353	0.6633	0.0114	0.0044	0.0113	0.0332	1.66176	4.61111	0.010130890761754	65376	68351	63481
c3y_0091401	constipation_cum_4y	-0.0273	0.2163	-0.1264	0.8994	0.0204	0.0049	0.0113	0.0485	1.66176	5.98765	0.0228067639135378	65376	68351	63481
c3y_0091401	constipation_severity_3y	-0.1146	0.2421	-0.4735	0.6359	0.0226	0.0048	0.0113	0.0363	1.66176	4.65385	0.0268948072357342	65376	67525	62745
c3y_0091401	constipation_severity_4y	0.2141	0.2462	0.8693	0.3847	0.0119	0.0044	0.0113	0.0324	1.66176	4.37838	0.00869093024491312	65376	67571	62786
c3y_0091401	dr0m_0020701_1	-0.069	0.4061	-0.17	0.865	0.0051	0.0051	0.0113	0.0087	1.66176	1.58182	0.00623024334493823	65376	71319	63504
c3y_0091401	dr0m_0020701_3	0.0272	0.3395	0.0801	0.9362	-0.007	0.0052	0.0113	0.0126	1.66176	2.29091	-0.00794629055375449	65376	71319	63504
c3y_0091401	dr0m_bmi	-0.1104	0.1246	-0.886	0.3756	0.0042	0.005	0.0113	0.1436	1.66176	13.0545	0.00970298428543549	65376	70596	63672
c3y_0091401	dr1m_0040501b	-0.3537	0.4366	-0.8102	0.4178	-0.0015	0.0051	0.0113	0.009	1.66176	1.8	0.00199139732317973	65376	70178	63670
c3y_0091401	dr1m_bmi	0.1437	0.1503	0.9559	0.3391	0.0017	0.0053	0.0113	0.1023	1.66176	10.7684	-0.00326072588441351	65376	70596	63672
c3y_0091401	egg_allergy_1hy	0.3477	0.3223	1.0789	0.2806	0.0356	0.0046	0.0113	0.0172	1.66176	2.6875	0.0336157838815256	65376	70596	63672
c3y_0091401	egg_allergy_2y	0.4434	0.3161	1.4026	0.1607	0.0272	0.0049	0.0113	0.024	1.66176	3.80952	0.0221102057903674	65376	70596	63672
c3y_0091401	egg_allergy_3y	0.2009	0.2379	0.8445	0.3984	0.0491	0.0045	0.0113	0.0306	1.66176	4.56716	0.0496957704886584	65376	70596	63672
c3y_0091401	egg_allergy_4y	0.3697	0.3187	1.1597	0.2462	0.0431	0.005	0.0113	0.0247	1.66176	3.38356	0.040540480836033	65376	70596	63672
c3y_0091401	egg_allergy_cum_4y	0.2673	0.2479	1.0782	0.2809	0.0481	0.0047	0.0113	0.0351	1.66176	4.28049	0.047132886682772	65376	70453	63560
c3y_0091401	egg_allergy_score_until_4yo	0.3118	0.2062	1.5125	0.1304	0.0598	0.005	0.0113	0.0558	1.66176	5.58	0.0579336307497557	65376	70596	63672
c3y_0091401	egg_allergy_score_until_4yo_positive	0.2707	0.2078	1.3029	0.1926	0.0585	0.0049	0.0113	0.052	1.66176	5.14851	0.0576939919936041	65376	70596	63672
c3y_0091401	exclusive_breastfeeding_1y	0.1386	0.2552	0.543	0.5871	-0.0026	0.0048	0.0113	0.0262	1.66176	3.9697	-0.00531822834033709	65376	63742	59233
c3y_0091401	febrile_convulsion_cum_4y	0.1359	0.1674	0.8122	0.4167	-5e-04	0.0052	0.0113	0.0888	1.66176	8.07273	-0.00509022255392034	65376	68351	63481
c3y_0091401	feeding_type_yesterday_breast_feeding_count_1m	0.1152	0.2814	0.4093	0.6823	0.0098	0.0043	0.0113	0.0168	1.66176	2.84746	0.00880405198745957	65376	66116	62751
c3y_0091401	feeding_type_yesterday_formula_feeding_count_1m	0.07	0.6007	0.1165	0.9073	0.0013	0.005	0.0113	0.0086	1.66176	0.754386	0.000714839912664887	65376	62761	59574
c3y_0091401	fever_count_cum_2hy	0.0566	0.2031	0.2789	0.7803	0.0294	0.0044	0.0113	0.0463	1.66176	5.38372	0.0315601758646183	65376	64063	59568
c3y_0091401	fever_count_cum_2y	0.0367	0.2344	0.1565	0.8757	0.0265	0.0045	0.0113	0.036	1.66176	4.44444	0.0278251341904926	65376	68351	63481
c3y_0091401	fever_over_39c_count_cum_2hy	0.0639	0.2197	0.2906	0.7713	0.0297	0.0041	0.0113	0.0364	1.66176	4.08989	0.0307138277543257	65376	68351	63481
c3y_0091401	fever_over_39c_count_cum_2y	-0.0146	0.2474	-0.0592	0.9528	0.0299	0.0044	0.0113	0.0302	1.66176	3.82278	0.0324294867981244	65376	68351	63481
c3y_0091401	first_vaccination_bcg	0.4673	0.645	0.7245	0.4688	-0.0085	0.0049	0.0113	0.0051	1.66176	0.822581	-0.0126015703742593	65376	68351	63481
c3y_0091401	first_vaccination_dpt	NA	NA	NA	NA	NA	NA	0.0113	0.0012	1.66176	0.193548	NA	65376	68351	63481
c3y_0091401	first_vaccination_haemophilus_b_influenzae	NA	NA	NA	NA	NA	NA	0.0113	8e-04	1.66176	0.135593	NA	65376	68351	63481
c3y_0091401	first_vaccination_hbv	0.4553	0.3439	1.3239	0.1855	0.0012	0.0048	0.0113	0.015	1.66176	2.63158	-0.00472208090741804	65376	67882	63061
c3y_0091401	first_vaccination_pneumococcus	NA	NA	NA	NA	0.0088	0.0047	0.0113	-0.0025	1.66176	-0.403226	NA	65376	68181	63328
c3y_0091401	first_vaccination_polio	NA	NA	NA	NA	2e-04	0.0046	0.0113	-0.0064	1.66176	-1.12281	NA	65376	67552	62779
c3y_0091401	first_vaccination_rotavirus	0.0315	0.5039	0.0624	0.9502	0.0081	0.0048	0.0113	0.0073	1.66176	1.17742	0.00832079068279999	65376	68351	63481
c3y_0091401	fish_allergy_score_until_4yo_positive	-0.0826	0.4574	-0.1807	0.8566	0.045	0.0046	0.0113	0.0081	1.66176	1.55769	0.0492818287964996	65376	70596	63672
c3y_0091401	food_allergy_cum_4y	0.1502	0.2212	0.6787	0.4973	0.0563	0.0055	0.0113	0.0458	1.66176	4.77083	0.0575192013041714	65376	68351	63481
c3y_0091401	food_allergy_cum_count_until_4yo	0.3604	0.2408	1.4969	0.1344	0.0561	0.0048	0.0113	0.0447	1.66176	4.96667	0.0530750699985121	65376	70178	63670
c3y_0091401	food_allergy_egg_feeding_status_case_combined_1yh	-0.0263	0.2415	-0.1091	0.9132	0.0377	0.0053	0.0113	0.0402	1.66176	4.46667	0.0417466206412628	65376	70178	63670
c3y_0091401	food_allergy_egg_feeding_status_case_combined_2y	0.0308	0.2519	0.1224	0.9025	0.0448	0.0052	0.0113	0.0343	1.66176	4.34177	0.0481546838667846	65376	70178	63670
c3y_0091401	food_allergy_egg_feeding_status_case_combined_3y	0.1673	0.2925	0.5717	0.5675	0.0495	0.0049	0.0113	0.0219	1.66176	2.60714	0.0503289913588304	65376	68351	63481
c3y_0091401	food_allergy_egg_feeding_status_case_combined_4y	0.1525	0.3767	0.4047	0.6857	0.0505	0.0047	0.0113	0.0133	1.66176	1.77333	0.0519470955987483	65376	68351	63481
c3y_0091401	food_allergy_fish_feeding_status_case_combined_1yh	NA	NA	NA	NA	0.0111	0.0043	0.0113	-0.0077	1.66176	-1.30508	NA	65376	70178	63670
c3y_0091401	food_allergy_fish_feeding_status_case_combined_2y	1	1.4285	0.846	0.3975	0.0035	0.0051	0.0113	0.0034	1.66176	0.53125	-0.00379524831041896	65376	70178	63670
c3y_0091401	food_allergy_fish_feeding_status_case_combined_3y	NA	NA	NA	NA	0.026	0.0049	0.0113	-0.0118	1.66176	-2.40816	NA	65376	68351	63481
c3y_0091401	food_allergy_fruit_feeding_status_case_combined_1yh	0.0037	0.4721	0.0078	0.9937	0.0128	0.0049	0.0113	0.0068	1.66176	1.21429	0.0137087707600326	65376	70178	63670
c3y_0091401	food_allergy_fruit_feeding_status_case_combined_2y	1	8.5412	0.1311	0.8957	0.0117	0.0043	0.0113	0.002	1.66176	0.3125	0.00716974726690039	65376	70178	63670
c3y_0091401	food_allergy_fruit_feeding_status_case_combined_3y	NA	NA	NA	NA	0.0116	0.0051	0.0113	-7e-04	1.66176	-0.107692	NA	65376	68351	63481
c3y_0091401	food_allergy_milk_feeding_status_case_combined_1yh	0.3827	0.4411	0.8677	0.3855	0.0228	0.0051	0.0113	0.0113	1.66176	1.82258	0.0201587521552003	65376	70178	63670
c3y_0091401	food_allergy_milk_feeding_status_case_combined_2y	0.4839	0.3414	1.4174	0.1564	0.0297	0.0051	0.0113	0.0185	1.66176	2.84615	0.0249716833598894	65376	70178	63670
c3y_0091401	food_allergy_milk_feeding_status_case_combined_3y	-0.0276	0.4418	-0.0625	0.9502	0.0275	0.0051	0.0113	0.0097	1.66176	1.49231	0.0295574524308251	65376	68351	63481
c3y_0091401	food_allergy_milk_feeding_status_case_combined_4y	0.2281	0.5204	0.4384	0.6611	0.0326	0.0049	0.0113	0.0075	1.66176	1.10294	0.0325345500479208	65376	68351	63481
c3y_0091401	food_allergy_non_peanuts_nuts_feeding_status_case_combined_4y	-0.2904	0.582	-0.499	0.6178	0.0224	0.0048	0.0113	0.0075	1.66176	0.9375	0.0265103761478884	65376	68351	63481
c3y_0091401	food_allergy_nuts_feeding_status_case_combined_1yh	0.1717	0.2587	0.6638	0.5068	0.0067	0.0048	0.0113	0.0278	1.66176	3.97143	0.00416608501210324	65376	70178	63670
c3y_0091401	food_allergy_nuts_feeding_status_case_combined_2y	0.23	0.3566	0.6451	0.5189	0.0143	0.0053	0.0113	0.0206	1.66176	2.98551	0.0117364135929293	65376	68351	63481
c3y_0091401	food_allergy_nuts_feeding_status_case_combined_3y	0.8324	0.416	2.0006	0.0454	0.0196	0.0049	0.0113	0.0233	1.66176	2.94937	0.00725825112910671	65376	68351	63481
c3y_0091401	food_allergy_peanuts_feeding_status_case_combined_4y	0.0864	0.569	0.1518	0.8794	0.0222	0.005	0.0113	0.0073	1.66176	1.01389	0.0228045188409605	65376	68351	63481
c3y_0091401	food_allergy_score_cum_count_until_4yo	0.2777	0.1971	1.4089	0.1589	0.0739	0.0052	0.0113	0.064	1.66176	6.09524	0.0739608011931363	65376	70178	63670
c3y_0091401	food_allergy_sesame_feeding_status_case_combined_1yh	-0.037	0.4415	-0.0839	0.9332	-0.0056	0.0051	0.0113	0.0083	1.66176	1.22059	-0.00565457733526294	65376	70178	63670
c3y_0091401	food_allergy_sesame_feeding_status_case_combined_2y	NA	NA	NA	NA	-0.0075	0.0049	0.0113	-0.0116	1.66176	-2	NA	65376	70178	63670
c3y_0091401	food_allergy_sesame_feeding_status_case_combined_3y	0.1922	0.7229	0.2659	0.7903	0.0096	0.0048	0.0113	0.0033	1.66176	0.540984	0.00900112169750683	65376	68351	63481
c3y_0091401	food_allergy_shellfish_feeding_status_case_combined_1yh	-4e-04	0.2589	-0.0014	0.9988	0.0052	0.0049	0.0113	0.0297	1.66176	4.30435	0.0057042537257146	65376	68774	62490
c3y_0091401	food_allergy_shellfish_feeding_status_case_combined_2y	0.2173	0.3858	0.5633	0.5733	0.006	0.0049	0.0113	0.0117	1.66176	1.82812	0.0039296368064698	65376	70178	63670
c3y_0091401	food_allergy_shellfish_feeding_status_case_combined_3y	1	2.7756	0.5965	0.5508	0.0205	0.0051	0.0113	0.0023	1.66176	0.338235	0.0132368032204359	65376	68351	63481
c3y_0091401	food_allergy_shellfish_feeding_status_case_combined_4y	0.3184	0.3162	1.0067	0.3141	0.0168	0.0046	0.0113	0.0249	1.66176	3.32	0.0125778723911177	65376	68351	63481
c3y_0091401	food_allergy_soba_feeding_status_case_combined_1yh	0.4128	0.2986	1.3824	0.1668	0.0098	0.0049	0.0113	0.0249	1.66176	3.95238	0.00403876370756912	65376	64065	58240
c3y_0091401	food_allergy_soba_feeding_status_case_combined_2y	0.1764	0.3725	0.4735	0.6359	0.0095	0.0052	0.0113	0.0143	1.66176	2.2	0.00796605722038794	65376	70178	63670
c3y_0091401	food_allergy_soba_feeding_status_case_combined_3y	0.7716	0.7388	1.0445	0.2963	0.0275	0.0048	0.0113	0.0059	1.66176	0.819444	0.0228545197675238	65376	68351	63481
c3y_0091401	food_allergy_soba_feeding_status_case_combined_4y	0.9437	0.6253	1.509	0.1313	0.022	0.0048	0.0113	0.0094	1.66176	1.32394	0.0135810116893737	65376	68351	63481
c3y_0091401	food_allergy_wheat_feeding_status_case_combined_1yh	0.3735	0.414	0.9022	0.367	0.0084	0.0045	0.0113	0.008	1.66176	1.45455	0.00543750710437055	65376	70178	63670
c3y_0091401	fruit_allergy_score_until_4yo_positive	0.2412	0.4159	0.5799	0.562	0.0352	0.0047	0.0113	0.0137	1.66176	2.20968	0.0349935865897214	65376	70596	63672
c3y_0091401	ft1b_0080001	0.3464	0.2887	1.1999	0.2302	0.0063	0.0051	0.0113	0.0438	1.66176	3.68067	-0.000934979958468035	65376	70773	63044
c3y_0091401	ft1b_0400001	-0.054	0.2531	-0.2132	0.8312	-0.0044	0.0049	0.0113	0.0545	1.66176	4.12879	-0.00351999652506552	65376	70889	63148
c3y_0091401	ft1b_0410001	-0.1241	0.2409	-0.5152	0.6064	-0.0011	0.0049	0.0113	0.0599	1.66176	3.94079	0.0021184785883176	65376	70839	63104
c3y_0091401	ft1b_0420001	-0.1669	0.2586	-0.6456	0.5185	0.0015	0.0048	0.0113	0.0544	1.66176	3.62667	0.00595512012845453	65376	70610	62909
c3y_0091401	ft1b_0430001	-0.0806	0.2659	-0.303	0.7619	0.0011	0.0048	0.0113	0.0461	1.66176	3.17931	0.00311520708432495	65376	70903	63162
c3y_0091401	ft1b_0440001	-0.2379	0.2995	-0.7942	0.4271	0.0041	0.0052	0.0113	0.053	1.66176	4.24	0.0105933317264791	65376	70580	62891
c3y_0091401	ft1b_0450001	-0.075	0.2417	-0.3104	0.7563	0.004	0.0047	0.0113	0.0486	1.66176	4.58491	0.00625876091887398	65376	70875	63136
c3y_0091401	ft1b_0460001	-0.0235	0.2292	-0.1025	0.9184	0.0075	0.0048	0.0113	0.0516	1.66176	4.96154	0.00894116509687711	65376	70806	63070
c3y_0091401	ft1b_0470001b	NA	NA	NA	NA	-0.0046	0.005	0.0113	-0.0046	1.66176	-0.479167	NA	65376	70596	63672
c3y_0091401	ft1b_0480001	-0.0793	0.2674	-0.2967	0.7667	-0.0014	0.0049	0.0113	0.0568	1.66176	3.44242	0.000518622342266961	65376	71000	63242
c3y_0091401	gastroenteritis_cum_2y	0.0575	0.4149	0.1385	0.8899	0.0284	0.005	0.0113	0.0158	1.66176	2.07895	0.0295378579921177	65376	68351	63481
c3y_0091401	hand_foot_and_mouth_disease_cum_2y	NA	NA	NA	NA	0.0099	0.0048	0.0113	-6e-04	1.66176	-0.0810811	NA	65376	68351	63481
c3y_0091401	hba1c_ngsp_early	0.0193	0.2022	0.0953	0.9241	-0.0098	0.0053	0.0113	0.0558	1.66176	6.2	-0.0110774330774199	65376	66813	63385
c3y_0091401	herpangina_cum_2y	-0.5695	0.4831	-1.179	0.2384	0.0266	0.0046	0.0113	0.0091	1.66176	1.26389	0.0341336171074493	65376	68351	63481
c3y_0091401	hg	0.123	0.2071	0.5936	0.5528	-0.0108	0.0051	0.0113	0.078	1.66176	1.93069	-0.0160904993055446	65376	73913	64106
c3y_0091401	hsv_infection_cum_2y	0.4339	0.9436	0.4598	0.6456	0.0022	0.0047	0.0113	0.0026	1.66176	0.472727	-3.547844936755e-05	65376	68351	63481
c3y_0091401	influenza_viral_infections_cum_4y	0.3469	0.2893	1.1988	0.2306	0.0134	0.0051	0.0113	0.0286	1.66176	3.91781	0.00803481586157453	65376	68351	63481
c3y_0091401	intellectual_and_developmental_disability_including_language_delay_cum_4y	NA	NA	NA	NA	NA	NA	0.0113	2e-04	1.66176	0.030303	NA	65376	68351	63481
c3y_0091401	isacc_modified_current_runny_nose_autumn_2y	-0.6365	2.3585	-0.2699	0.7872	0.0092	0.0046	0.0113	0.0014	1.66176	0.237288	0.0122718517062276	65376	65805	62453
c3y_0091401	isacc_modified_current_runny_nose_autumn_3y	-0.0283	0.6861	-0.0413	0.9671	0.0186	0.0048	0.0113	0.0039	1.66176	0.590909	0.0198765534160735	65376	65761	62422
c3y_0091401	isacc_modified_current_runny_nose_autumn_4y	NA	NA	NA	NA	0.0233	0.005	0.0113	-0.0066	1.66176	-1.06452	NA	65376	66813	63385
c3y_0091401	isacc_modified_current_runny_nose_nonpollen_season_2y	NA	NA	NA	NA	NA	NA	0.0113	5e-04	1.66176	0.0746269	NA	65376	65903	62548
c3y_0091401	isacc_modified_current_runny_nose_nonpollen_season_3y	NA	NA	NA	NA	0.0215	0.0046	0.0113	-0.0024	1.66176	-0.393443	NA	65376	65865	62512
c3y_0091401	isacc_modified_current_runny_nose_nonpollen_season_4y	NA	NA	NA	NA	NA	NA	0.0113	0.001	1.66176	0.149254	NA	65376	66776	63351
c3y_0091401	isacc_modified_current_runny_nose_pollen_season_2y	NA	NA	NA	NA	NA	NA	0.0113	6e-04	1.66176	0.0983607	NA	65376	65725	62381
c3y_0091401	isacc_modified_current_runny_nose_pollen_season_3y	0.4172	0.5955	0.7005	0.4836	0.0259	0.0043	0.0113	0.0055	1.66176	0.833333	0.024110353802195	65376	65818	62469
c3y_0091401	isacc_modified_current_runny_nose_pollen_season_4y	0.7916	0.5019	1.5771	0.1148	0.0242	0.0047	0.0113	0.0103	1.66176	1.43056	0.0168751195997879	65376	66813	63385
c3y_0091401	isacc_modified_current_runny_nose_spring_2y	0.2516	1.1451	0.2197	0.8261	0.0159	0.0049	0.0113	0.0019	1.66176	0.301587	0.0159023448412965	65376	63720	60498
c3y_0091401	isacc_modified_current_runny_nose_spring_3y	0.4443	0.9087	0.4889	0.6249	0.0264	0.0047	0.0113	0.0027	1.66176	0.428571	0.0254373109454686	65376	65855	62506
c3y_0091401	isacc_modified_current_runny_nose_spring_4y	0.7561	0.5304	1.4255	0.154	0.0282	0.0049	0.0113	0.0091	1.66176	1.28169	0.0220962288527879	65376	66144	62780
c3y_0091401	isacc_modified_current_runny_nose_summer_2y	NA	NA	NA	NA	0.0087	0.0045	0.0113	-7e-04	1.66176	-0.118644	NA	65376	63760	60551
c3y_0091401	isacc_modified_current_runny_nose_summer_3y	0.1229	1.0165	0.1209	0.9038	0.0168	0.005	0.0113	0.0024	1.66176	0.358209	0.0171208453376053	65376	65793	62449
c3y_0091401	isacc_modified_current_runny_nose_summer_4y	NA	NA	NA	NA	0.0228	0.0046	0.0113	-3e-04	1.66176	-0.0379747	NA	65376	66813	63385
c3y_0091401	isacc_modified_current_runny_nose_winter_2y	-0.0368	0.6128	-0.0601	0.9521	0.0061	0.005	0.0113	0.0049	1.66176	0.742424	0.00673792849794883	65376	65731	62388
c3y_0091401	isacc_modified_current_runny_nose_winter_3y	NA	NA	NA	NA	0.0112	0.0045	0.0113	-9e-04	1.66176	-0.160714	NA	65376	65733	62394
c3y_0091401	isacc_modified_current_runny_nose_winter_4y	NA	NA	NA	NA	0.0089	0.0046	0.0113	-0.0038	1.66176	-0.535211	NA	65376	66696	63277
c3y_0091401	kawasaki_disease_cum_4y	NA	NA	NA	NA	-0.0037	0.0046	0.0113	-6e-04	1.66176	-0.0967742	NA	65376	68351	63481
c3y_0091401	length_of_labor	0.1864	0.2242	0.8316	0.4056	0.0118	0.0044	0.0113	0.0336	1.66176	4.73239	0.00901706878398177	65376	68104	63262
c3y_0091401	low_birth_weight	0.0748	0.2336	0.3201	0.7489	-0.0029	0.0051	0.0113	0.0312	1.66176	4.8	-0.00456286643672273	65376	67995	63162
c3y_0091401	lower_respiratory_tract_infection_cum_2y	-0.0744	0.3002	-0.248	0.8041	0.04	0.0048	0.0113	0.0186	1.66176	2.58333	0.0438554755820031	65376	68351	63481
c3y_0091401	m0mb_0410001	-0.027	0.1987	-0.1361	0.8918	-0.0045	0.0051	0.0113	0.0693	1.66176	6.41667	-0.00429562349994879	65376	70084	62467
c3y_0091401	m0mb_0420001	0.0201	0.2074	0.0971	0.9227	-0.0039	0.0052	0.0113	0.0712	1.66176	6.47273	-0.00498451832761455	65376	70830	63091
c3y_0091401	m0mb_0430001	-0.0703	0.1748	-0.4021	0.6876	0.006	0.0054	0.0113	0.062	1.66176	4.46043	0.00865869342407564	65376	70695	62970
c3y_0091401	m0mb_0450001	-7e-04	0.264	-0.0026	0.9979	-0.0044	0.0047	0.0113	0.0209	1.66176	3.16667	-0.00483584198893395	65376	70089	62458
c3y_0091401	m0mb_0460001	-0.1199	0.2665	-0.4499	0.6528	-0.003	0.0049	0.0113	0.0224	1.66176	3.5	-0.00135367619156487	65376	70710	62985
c3y_0091401	m0mb_0480001	0.0218	0.1977	0.1102	0.9123	-0.0026	0.005	0.0113	0.0638	1.66176	6.44444	-0.00352708941534831	65376	70615	62911
c3y_0091401	m1m_0030001_1	NA	NA	NA	NA	NA	NA	0.0113	0.0011	1.66176	0.186441	NA	65376	71319	63504
c3y_0091401	m1m_0030001_2	0.0551	0.4071	0.1354	0.8923	0.0036	0.0051	0.0113	0.0098	1.66176	1.46269	0.0033261690378462	65376	71319	63504
c3y_0091401	m1m_0030001_3	NA	NA	NA	NA	0.004	0.0052	0.0113	-0.0104	1.66176	-1.92593	NA	65376	71319	63504
c3y_0091401	m1m_0040001_1	-0.0598	0.2995	-0.1997	0.8417	-0.005	0.005	0.0113	0.0166	1.66176	2.72131	-0.00462173540018047	65376	71319	63504
c3y_0091401	m1m_0040001_2	1	1.6037	0.6995	0.4842	-0.008	0.0046	0.0113	0.0022	1.66176	0.431373	-0.0142919171377638	65376	71319	63504
c3y_0091401	m1m_0040001_4	-0.1852	0.2931	-0.6318	0.5275	0.0061	0.0047	0.0113	0.0173	1.66176	2.74603	0.00928123257758008	65376	71319	63504
c3y_0091401	m1m_0040001_6	NA	NA	NA	NA	-0.0033	0.0047	0.0113	-0.0088	1.66176	-1.76	NA	65376	68796	61387
c3y_0091401	m1m_0250001_1	-0.0626	0.3442	-0.1819	0.8556	0.0031	0.0048	0.0113	0.0132	1.66176	2.09524	0.00414864806469992	65376	71319	63504
c3y_0091401	m1m_0250001_2	0.0332	0.3989	0.0833	0.9336	-0.0027	0.0051	0.0113	0.0101	1.66176	1.60317	-0.00329310127618567	65376	71319	63504
c3y_0091401	m1m_0250001_3	0.7607	2.0372	0.3734	0.7089	0.0021	0.005	0.0113	0.0035	1.66176	0.603448	-0.00254476954036578	65376	71319	63504
c3y_0091401	m1m_0260001_1	-0.1949	0.4263	-0.4572	0.6475	-0.0068	0.0046	0.0113	0.0079	1.66176	1.36207	-0.00552328300199435	65376	71319	63504
c3y_0091401	m1m_0260001_2	0.1246	0.5177	0.2406	0.8098	0.0057	0.0048	0.0113	0.0055	1.66176	0.901639	0.00519027565830227	65376	71319	63504
c3y_0091401	m1m_bed_time	NA	NA	NA	NA	NA	NA	0.0113	2e-04	1.66176	0.0350877	NA	65376	66813	63385
c3y_0091401	m1m_nap_count	0.1042	0.2314	0.4503	0.6525	-2e-04	0.0048	0.0113	0.0286	1.66176	4.4	-0.0021264772845739	65376	68235	63384
c3y_0091401	m1m_night_wake_up_count	0.1247	0.2415	0.5163	0.6057	-0.0053	0.0046	0.0113	0.0238	1.66176	3.83871	-0.00770663968625205	65376	66813	63385
c3y_0091401	m1m_sleep_time_day	-0.1774	0.2259	-0.7853	0.4323	-0.005	0.0049	0.0113	0.0395	1.66176	6.69492	-0.00383954122335628	65376	34397	31658
c3y_0091401	m1m_sleep_time_night	-0.7899	0.4002	-1.9737	0.0484	-0.0031	0.0048	0.0113	0.0141	1.66176	2.2381	0.00678315506768435	65376	67902	63094
c3y_0091401	m1m_total_sleep_time	-0.4999	0.2938	-1.7015	0.0888	-0.0039	0.005	0.0113	0.028	1.66176	4.66667	0.00486542138434306	65376	67793	62982
c3y_0091401	m1m_wake_up_time	0.0303	0.335	0.0905	0.9279	-0.005	0.0051	0.0113	0.0249	1.66176	3.19231	-0.00582729148848758	65376	66813	63385
c3y_0091401	mbpfas0001b	-0.3845	0.6948	-0.5534	0.58	1e-04	0.0048	0.0113	0.0136	1.66176	0.660194	0.00493469642703212	65376	70596	63672
c3y_0091401	mbpfas0007	0.908	2.0044	0.453	0.6506	0.0062	0.0048	0.0113	0.0067	1.66176	0.345361	-0.00118834987960937	65376	73913	64106
c3y_0091401	mbpfas0009	0.1581	0.3474	0.455	0.6491	0.0039	0.0054	0.0113	0.054	1.66176	2.45455	0.000334559026838541	65376	73913	64106
c3y_0091401	mbpfas0013	0.1836	0.3503	0.5243	0.6001	0.0035	0.005	0.0113	0.0495	1.66176	2.25	-0.000564269242998496	65376	73913	64106
c3y_0091401	mbpfas0017	0.0296	0.3169	0.0935	0.9255	0.005	0.0055	0.0113	0.0561	1.66176	2.55	0.00484089514695672	65376	73913	64106
c3y_0091401	mbpfas0021	0.4799	0.7062	0.6796	0.4968	0.0045	0.0052	0.0113	0.0148	1.66176	0.714976	-0.00134408077574842	65376	73913	64106
c3y_0091401	mbpfas0025	NA	NA	NA	NA	0.0115	0.0056	0.0113	-0.001	1.66176	-0.046729	NA	65376	73913	64106
c3y_0091401	mbpfas0029	0.5648	0.506	1.1162	0.2643	0.0031	0.0053	0.0113	0.0334	1.66176	1.63725	-0.00778553616030768	65376	73913	64106
c3y_0091401	mbpfas0039b	NA	NA	NA	NA	NA	NA	0.0113	0.0042	1.66176	0.214286	NA	65376	70596	63672
c3y_0091401	mbpfas0041	NA	NA	NA	NA	NA	NA	0.0113	0.0047	1.66176	0.20524	NA	65376	72761	63114
c3y_0091401	mbpfas0045	NA	NA	NA	NA	0.0078	0.0051	0.0113	-0.008	1.66176	-0.451977	NA	65376	73913	64106
c3y_0091401	mbpfas0047	0.1257	0.3503	0.3589	0.7197	0.0066	0.0054	0.0113	0.0515	1.66176	2.48792	0.00425901328808168	65376	73913	64106
c3y_0091401	mbpfas0053b	0.2189	0.4849	0.4516	0.6516	0.0016	0.0041	0.0113	0.0222	1.66176	1.21978	-0.00178992296747548	65376	70596	63672
c3y_0091401	mbpfas0067b	0.666	0.5569	1.196	0.2317	-0.006	0.0047	0.0113	0.0296	1.66176	1.5914	-0.0189709009012826	65376	70596	63672
c3y_0091401	mbpfas0073	0.6078	0.3827	1.5882	0.1122	-0.005	0.0053	0.0113	0.0626	1.66176	2.69828	-0.0224233964896696	65376	73913	64106
c3y_0091401	milk_allergy_1hy	0.431	0.3864	1.1156	0.2646	0.0276	0.0049	0.0113	0.0138	1.66176	2.15625	0.0243720066281347	65376	70596	63672
c3y_0091401	milk_allergy_2y	0.3237	0.4474	0.7236	0.4693	0.017	0.0049	0.0113	0.0113	1.66176	1.79365	0.0146461193131166	65376	70596	63672
c3y_0091401	milk_allergy_3y	0.6741	1.694	0.398	0.6907	0.0324	0.0051	0.0113	0.0017	1.66176	0.288136	0.0318223974114808	65376	70596	63672
c3y_0091401	milk_allergy_cum_4y	0.5846	0.3744	1.5614	0.1184	0.0376	0.0052	0.0113	0.0203	1.66176	3.02985	0.031848718474099	65376	70254	63389
c3y_0091401	milk_allergy_score_until_4yo	0.4474	0.2757	1.6228	0.1046	0.04	0.005	0.0113	0.0317	1.66176	4.28378	0.0349645637921082	65376	70596	63672
c3y_0091401	milk_allergy_score_until_4yo_positive	0.4427	0.283	1.5642	0.1178	0.0364	0.0049	0.0113	0.0309	1.66176	4.06579	0.0312256358065964	65376	70596	63672
c3y_0091401	mn	0.0738	0.1726	0.4272	0.6692	-0.0058	0.0053	0.0113	0.0781	1.66176	4.91195	-0.00888395893755676	65376	73913	64106
c3y_0091401	mt1b_0020001	0.2921	0.2279	1.2817	0.2	0.0054	0.0049	0.0113	0.0349	1.66176	4.30864	5.60671201563561e-05	65376	73913	64106
c3y_0091401	mt1b_0020101	0.2966	0.2326	1.275	0.2023	0.0061	0.0048	0.0113	0.0332	1.66176	4.25641	0.000889544115350779	65376	73913	64106
c3y_0091401	mt1b_0030001	0.471	0.3102	1.5186	0.1289	-0.0019	0.0053	0.0113	0.0286	1.66176	3.575	-0.0107422546781405	65376	73913	64106
c3y_0091401	mt1b_0030101	0.4763	0.3055	1.5588	0.119	-0.0024	0.0052	0.0113	0.0294	1.66176	3.58537	-0.0115188118665206	65376	73913	64106
c3y_0091401	mt1b_0040001b	0.3372	0.3664	0.9202	0.3574	-0.0024	0.0051	0.0113	0.015	1.66176	2.58621	-0.00704343244685994	65376	70596	63672
c3y_0091401	mt1b_0040101b	0.3186	0.3781	0.8426	0.3995	-0.0015	0.0051	0.0113	0.0141	1.66176	2.35	-0.00569433319962984	65376	70596	63672
c3y_0091401	mt1b_0050001	0.083	0.2372	0.3502	0.7262	0.0113	0.005	0.0113	0.0302	1.66176	4.50746	0.010947579065858	65376	73913	64106
c3y_0091401	mt1b_0050101	0.0642	0.236	0.2721	0.7855	0.012	0.0049	0.0113	0.03	1.66176	4.34783	0.0120981602289263	65376	73679	63918
c3y_0091401	mt1b_0060001	0.3994	0.3253	1.2276	0.2196	0.0014	0.0056	0.0113	0.02	1.66176	2.85714	-0.00455234725741048	65376	73406	63670
c3y_0091401	mt1b_0060101	0.4403	0.3391	1.2984	0.1942	4e-04	0.0056	0.0113	0.0191	1.66176	2.72857	-0.00612637661245366	65376	73369	63640
c3y_0091401	mt1b_0080001	0.2622	0.1922	1.3638	0.1726	0.0057	0.0051	0.0113	0.0576	1.66176	6.32967	-0.000501345787355157	65376	73310	63591
c3y_0091401	mt1b_0100101	0.0502	0.1709	0.2936	0.7691	-0.0017	0.0049	0.0113	0.0571	1.66176	3.48171	-0.00324069710409062	65376	73011	63355
c3y_0091401	mt1b_0100201	-0.1131	0.1756	-0.6443	0.5194	0.0013	0.005	0.0113	0.055	1.66176	6.11111	0.00437774578146888	65376	73629	63878
c3y_0091401	mt1b_0100301	-0.0601	0.2071	-0.29	0.7718	0.0022	0.005	0.0113	0.034	1.66176	4.72222	0.00365636110264277	65376	73224	63548
c3y_0091401	mt1b_0100401	-0.0062	0.1998	-0.0312	0.9751	0.0034	0.005	0.0113	0.039	1.66176	5.34247	0.00392851306849676	65376	73371	63657
c3y_0091401	mt1b_0100501	0.1945	0.1934	1.0055	0.3147	0.0034	0.0055	0.0113	0.0606	1.66176	5.66355	-0.00143489273081925	65376	73012	63369
c3y_0091401	mt1b_0100601	0.0785	0.1873	0.4191	0.6752	0.003	0.0056	0.0113	0.0596	1.66176	5.51852	0.00135085599703546	65376	69911	60728
c3y_0091401	mt1b_0100701	-0.0794	0.1893	-0.4194	0.6749	-0.0032	0.0054	0.0113	0.0456	1.66176	5.92208	-0.00177784914299456	65376	71276	61892
c3y_0091401	mt1b_0100801	-0.0567	0.1643	-0.3451	0.73	-0.0079	0.0052	0.0113	0.0914	1.66176	7.87931	-0.00846627896813221	65376	56592	48801
c3y_0091401	mt1b_0200101	-0.1002	0.1952	-0.5131	0.6079	0.0089	0.005	0.0113	0.0567	1.66176	5.0177	0.0126508366630574	65376	73388	63678
c3y_0091401	mt1b_0200201	0.0505	0.1994	0.2535	0.7999	-0.0059	0.0052	0.0113	0.0537	1.66176	4.92661	-0.00790027249058024	65376	73913	64106
c3y_0091401	mt1b_0200301	0.2132	0.2273	0.9383	0.3481	-0.0105	0.0047	0.0113	0.0432	1.66176	4.69565	-0.0165493605985466	65376	73913	64106
c3y_0091401	mt1b_0200401	-0.0065	0.1906	-0.0341	0.9728	-0.0043	0.0049	0.0113	0.0552	1.66176	5.52	-0.0046563662033671	65376	73913	64106
c3y_0091401	mt1b_0200501	-0.4758	0.3998	-1.1903	0.2339	0.007	0.0049	0.0113	0.026	1.66176	1.9697	0.0160456633159764	65376	73913	64106
c3y_0091401	mt1b_0400001	0.0266	0.2058	0.1293	0.8971	0.001	0.0046	0.0113	0.0725	1.66176	6.90476	0.000337291262619267	65376	73913	64106
c3y_0091401	mt1b_0410001	0.0334	0.2088	0.1599	0.8729	-0.0021	0.0049	0.0113	0.0631	1.66176	6.8587	-0.00329264361908503	65376	73913	64106
c3y_0091401	mt1b_0420001	0.1058	0.2316	0.4569	0.6477	-0.0032	0.0049	0.0113	0.0587	1.66176	6.52222	-0.00642140818752261	65376	73913	64106
c3y_0091401	mt1b_0430001	0.0642	0.1949	0.3293	0.7419	0.0057	0.005	0.0113	0.058	1.66176	4.87395	0.00479157948805095	65376	71709	62267
c3y_0091401	mt1b_0440001	-0.2051	0.2534	-0.8093	0.4184	-0.0042	0.0052	0.0113	0.0611	1.66176	6.17172	0.000859295342306519	65376	73656	63896
c3y_0091401	mt1b_0450001	0.1531	0.2416	0.6335	0.5264	-0.0032	0.0045	0.0113	0.029	1.66176	4.14286	-0.00637003274337698	65376	73913	64106
c3y_0091401	mt1b_0460001	-0.0477	0.2166	-0.2201	0.8258	0.0023	0.0046	0.0113	0.0312	1.66176	4.52174	0.00346342914133263	65376	73913	64106
c3y_0091401	mt1b_0470001	NA	NA	NA	NA	-0.0079	0.0051	0.0113	-0.0051	1.66176	-0.87931	NA	65376	73913	64106
c3y_0091401	mt1b_0480001	0.0533	0.2174	0.2453	0.8062	-0.0019	0.0052	0.0113	0.0615	1.66176	5.6422	-0.00358515317494136	65376	70862	63133
c3y_0091401	mt1u_0010001	-0.1353	0.3007	-0.4501	0.6527	0.0018	0.0046	0.0113	0.0165	1.66176	2.79661	0.00384108855008388	65376	70902	63163
c3y_0091401	mt1u_0020001	-0.2301	0.3269	-0.7038	0.4815	-0.0027	0.0047	0.0113	0.013	1.66176	2.13115	-0.000121891982688873	65376	70984	63222
c3y_0091401	mt2b_0410001	0.098	0.1846	0.5307	0.5956	-0.0116	0.0049	0.0113	0.0775	1.66176	6.73913	-0.0161261920433494	65376	70954	63200
c3y_0091401	mt2b_0420001	0.1155	0.2034	0.5679	0.5701	-0.0075	0.0051	0.0113	0.0791	1.66176	6.76068	-0.0161388075416705	65376	33377	29326
c3y_0091401	mt2b_0430001	0.165	0.1773	0.9306	0.3521	0.008	0.0056	0.0113	0.0853	1.66176	5.29814	0.00372545054259573	65376	70204	62544
c3y_0091401	mt2b_0450001	0.2487	0.1851	1.3436	0.1791	-0.0033	0.0048	0.0113	0.0514	1.66176	6.425	-0.0098582759369133	65376	71075	63304
c3y_0091401	mt2b_0460001	0.1798	0.2026	0.8875	0.3748	-0.002	0.0052	0.0113	0.0452	1.66176	5.38095	-0.00640172071932586	65376	70887	63137
c3y_0091401	mt2b_0480001	0.2049	0.201	1.019	0.3082	-0.0091	0.0052	0.0113	0.0758	1.66176	5.57353	-0.016541049459845	65376	70804	63080
c3y_0091401	mt2b_0490001	0.5147	0.2893	1.7792	0.0752	-0.0094	0.0048	0.0113	0.0271	1.66176	3.56579	-0.0195169742573075	65376	70894	63144
c3y_0091401	mt2u_0010001	0.5573	0.3437	1.6218	0.1048	-0.0083	0.0044	0.0113	0.0227	1.66176	3.72131	-0.0181948990330019	65376	70705	62983
c3y_0091401	mt2u_0020001	0.4252	0.3132	1.3578	0.1745	-0.0104	0.0046	0.0113	0.0228	1.66176	3.8	-0.0183587117466366	65376	70761	63042
c3y_0091401	mumps_cum_4y	0.2291	0.63	0.3637	0.7161	0.0146	0.0045	0.0113	0.0044	1.66176	0.594595	0.0138676403695136	65376	68351	63481
c3y_0091401	mycotic_or_fungal_infection_cum_2y	0.1351	0.5331	0.2534	0.8	0.0196	0.0046	0.0113	0.0053	1.66176	0.929825	0.0197578095224243	65376	68351	63481
c3y_0091401	nuts_allergy_score_until_4yo_positive	0.0941	0.4443	0.2117	0.8323	0.0429	0.0046	0.0113	0.0098	1.66176	1.44118	0.0454913238383669	65376	69824	63008
c3y_0091401	otitis_media_cum_2y	-0.1983	0.2814	-0.7047	0.481	0.0215	0.0042	0.0113	0.0243	1.66176	3.68182	0.0263963989243893	65376	68351	63481
c3y_0091401	out_of_night_diapers_age_4y	-0.3965	0.3861	-1.027	0.3044	4e-04	0.0044	0.0113	0.0304	1.66176	2.15603	0.00793166566294527	65376	66813	63385
c3y_0091401	participant_reported_food_allergy_cum_4y	0.3471	0.2377	1.4599	0.1443	0.0519	0.0049	0.0113	0.0429	1.66176	4.71429	0.0489023619779007	65376	70178	63670
c3y_0091401	pb	-0.0699	0.2342	-0.2984	0.7654	-0.008	0.005	0.0113	0.0508	1.66176	6.51282	-0.00874405028721391	65376	55312	47417
c3y_0091401	peanuts_allergy_score_4yo_positive	1	6.5529	0.2682	0.7885	0.016	0.0048	0.0113	0.0018	1.66176	0.28125	0.00926435583863447	65376	70047	63206
c3y_0091401	premature_birth	-0.1065	0.4209	-0.253	0.8003	-0.0057	0.0054	0.0113	0.0091	1.66176	1.56897	-0.00500493207814526	65376	67601	62801
c3y_0091401	psychomotor_developmental_delay_cum_4y	NA	NA	NA	NA	0.0088	0.0048	0.0113	-0.0018	1.66176	-0.295082	NA	65376	68351	63481
c3y_0091401	roseola_infantum_cum_2y	0.9266	0.4778	1.9391	0.0525	0.0106	0.0054	0.0113	0.0126	1.66176	2	0.000106842802964228	65376	68351	63481
c3y_0091401	rsv_infection_cum_2y	-0.4441	0.2774	-1.6009	0.1094	0.0111	0.0049	0.0113	0.0361	1.66176	5.30882	0.0211613564215813	65376	68351	63481
c3y_0091401	sccon003	-0.0379	0.168	-0.2259	0.8213	0.0018	0.0054	0.0113	0.0704	1.66176	8.38095	0.00315266706784116	65376	73765	63988
c3y_0091401	sccon005	0.5774	0.3203	1.8024	0.0715	-0.0058	0.0044	0.0113	0.0252	1.66176	3.76119	-0.016331226025345	65376	73913	64106
c3y_0091401	se	-0.259	0.2172	-1.1922	0.2332	0.004	0.0057	0.0113	0.0628	1.66176	1.82558	0.0116734543319611	65376	73913	64106
c3y_0091401	shellfish_allergy_score_until_4yo_positive	0.8093	1.3688	0.5912	0.5544	0.0278	0.0048	0.0113	0.0027	1.66176	0.442623	0.0253692478279835	65376	70596	63672
c3y_0091401	soba_allergy_score_until_4yo_positive	0.2021	0.4515	0.4477	0.6544	0.0219	0.0049	0.0113	0.0105	1.66176	1.75	0.0214515765207089	65376	70181	63342
c3y_0091401	soybean_allergy_score_until_4yo_positive	-0.2373	0.4986	-0.4759	0.6342	0.0307	0.0048	0.0113	0.0084	1.66176	1.29231	0.0354166996611771	65376	70596	63672
c3y_0091401	streptococcus_pyogenes_cum_4y	0.2978	0.5667	0.5255	0.5992	0.0219	0.0051	0.0113	0.0062	1.66176	0.984127	0.0207501944060115	65376	68351	63481
c3y_0091401	ucbb_0080001b	0.1473	0.246	0.5986	0.5494	0.0026	0.0047	0.0113	0.029	1.66176	4.83333	0.000109833895306826	65376	70596	63672
c3y_0091401	ucbb_0410001	0.0168	0.1034	0.1627	0.8707	-0.0018	0.006	0.0113	0.3582	1.66176	8.3109	-0.00377764507482354	65376	70928	63169
c3y_0091401	ucbb_0420001	9e-04	0.111	0.0078	0.9938	-7e-04	0.0058	0.0113	0.3484	1.66176	7.81166	-0.00101040075437264	65376	70926	63174
c3y_0091401	ucbb_0430001	0.4493	0.1746	2.5735	0.0101	-0.0108	0.0061	0.0113	0.2981	1.66176	4.26466	-0.0452974537975494	65376	70733	62997
c3y_0091401	ucbb_0450001	0.1658	0.1564	1.0606	0.2889	0.0038	0.0055	0.0113	0.0986	1.66176	10.9556	-0.00150605893593295	65376	70303	62643
c3y_0091401	ucbb_0460001	0.1404	0.1597	0.8789	0.3795	0.0074	0.0057	0.0113	0.0956	1.66176	10.5055	0.00361272679316689	65376	69835	62261
c3y_0091401	ucbb_0480001	0.0615	0.1057	0.582	0.5606	-0.0047	0.0059	0.0113	0.3442	1.66176	7.23109	-0.0110942409494089	65376	69963	62352
c3y_0091401	upper_respiratory_tract_infection_cum_2y	-0.4199	0.3627	-1.1578	0.247	0.0422	0.005	0.0113	0.018	1.66176	2.64706	0.0511989088033353	65376	68280	63416
c3y_0091401	urinary_tract_infections_cum_4y	NA	NA	NA	NA	0.0211	0.005	0.0113	-0.0027	1.66176	-0.442623	NA	65376	68351	63481
c3y_0091401	urticaria_cum_4y	0.8934	0.1726	5.1766	2.2597e-07	0.7002	0.0063	0.0113	0.0121	1.66176	1.77941	0.778269343461628	65376	60702	56579
c3y_0091401	varicella_cum_4y	-0.1401	0.7109	-0.1971	0.8438	0.0056	0.0055	0.0113	0.0045	1.66176	0.642857	0.00695092318045082	65376	68351	63481
c3y_0091401	wheat_allergy_score_until_4yo_positive	-8e-04	0.2689	-0.0031	0.9975	0.0405	0.0048	0.0113	0.0305	1.66176	4.55224	0.0441518409600639	65376	70596	63672
c3y_0091501	BMI	0.093	0.1163	0.7998	0.4239	-0.0069	0.0066	0.0102	0.1732	1.47826	19.4607	-0.011948363175323	65376	163835	0
c3y_0091501	adenovirus_infection_cum_2y	0.5941	0.3934	1.5099	0.1311	0.0287	0.0053	0.0102	0.0171	1.47826	2.71429	0.0227008534996473	65376	68280	63416
c3y_0091501	allergic_conjunctivitis_cum_4y	0.7599	0.4168	1.8232	0.0683	0.1612	0.0054	0.0102	0.0162	1.47826	2.28169	0.162119837119215	65376	68351	63481
c3y_0091501	allergic_conjunctivitis_or_rhinitis_or_hay_fever_cum_4y	1	0.5074	2.7634	0.0057	0.5199	0.0066	0.0102	0.0086	1.47826	1.11688	0.539405310003151	65376	68351	63481
c3y_0091501	allergic_rhinitis_cum_4y	1	0.2701	4.1832	2.8743e-05	0.6079	0.0065	0.0102	0.0126	1.47826	1.55556	0.634560085746514	65376	68351	63481
c3y_0091501	any_food_allergy_score_positive_until_4yo	0.0423	0.2143	0.1972	0.8437	0.0432	0.0054	0.0102	0.0548	1.47826	5.48	0.046858174254643	65376	69824	63008
c3y_0091501	asthma_cum_4y	1	0.4657	2.5166	0.0118	0.0657	0.0047	0.0102	0.0306	1.47826	3.1875	0.0494920137373064	65376	68351	63481
c3y_0091501	atopic_dermatitis_cum_4y	0.1542	0.2048	0.7529	0.4515	0.075	0.0054	0.0102	0.0633	1.47826	5.86111	0.0779517819915919	65376	68351	63481
c3y_0091501	autistic_spectrum_disorder_and_pddnos_cum_4y	-0.0461	0.4612	-0.1	0.9204	0.0184	0.0052	0.0102	0.0107	1.47826	1.94545	0.0200669300318361	65376	68351	63481
c3y_0091501	bone_fracture_cum_4y	0.378	0.9196	0.411	0.6811	-0.0063	0.0049	0.0102	0.0034	1.47826	0.548387	-0.00892078976649831	65376	68351	63481
c3y_0091501	breast_feeding_cessation_1m	-0.0262	0.7127	-0.0368	0.9706	0.0042	0.0047	0.0102	0.004	1.47826	0.634921	0.00462289361804172	65376	68351	63481
c3y_0091501	breast_feeding_cessation_2m	-0.0557	0.3906	-0.1425	0.8867	0.0133	0.0049	0.0102	0.0142	1.47826	2.18462	0.0148568357953317	65376	68351	63481
c3y_0091501	breast_feeding_cessation_3m	-0.0912	0.4373	-0.2086	0.8348	0.0158	0.005	0.0102	0.0112	1.47826	1.77778	0.0178226855031937	65376	68181	63328
c3y_0091501	breast_feeding_cessation_age	-0.1753	0.3913	-0.448	0.6542	-0.0042	0.0054	0.0102	0.018	1.47826	2.14286	-0.00209105296461661	65376	67882	63061
c3y_0091501	breast_feeding_period_1y	-0.3593	0.3619	-0.9929	0.3207	-0.0079	0.0051	0.0102	0.0188	1.47826	2.84848	-0.00339261201464174	65376	68351	63481
c3y_0091501	c1hy_0030001b2	0.1832	0.4272	0.4287	0.6681	-0.0039	0.0045	0.0102	0.0102	1.47826	1.85455	-0.00607961373544369	65376	70178	63670
c3y_0091501	c1hy_0060002_checked	0.1091	0.1437	0.7594	0.4476	0.0156	0.0051	0.0102	0.1964	1.47826	12.1235	0.0133659582318373	65376	71029	63263
c3y_0091501	c1hy_0070002b	-0.3019	0.4959	-0.6088	0.5427	0.0169	0.0049	0.0102	0.0083	1.47826	1.40678	0.020950443201038	65376	70178	63670
c3y_0091501	c1hy_0100001_2	0.41	0.4788	0.8564	0.3918	0.012	0.005	0.0102	0.0118	1.47826	1.81538	0.00852057125674048	65376	71021	63264
c3y_0091501	c1hy_0100001_3	0.0479	0.2842	0.1686	0.8661	0.0228	0.005	0.0102	0.0295	1.47826	3.73418	0.024256008248606	65376	70753	63024
c3y_0091501	c1hy_0100001_4	NA	NA	NA	NA	0.0109	0.0047	0.0102	-0.0043	1.47826	-0.767857	NA	65376	70787	63045
c3y_0091501	c1hy_0100501_3	0.8127	0.6399	1.2699	0.2041	0.0032	0.0046	0.0102	0.0065	1.47826	1.14035	-0.00319068978234147	65376	70749	63020
c3y_0091501	c1hy_0100501_4	-0.8939	1.6899	-0.529	0.5968	0.0218	0.0046	0.0102	0.0022	1.47826	0.407407	0.0278980795759556	65376	70959	63209
c3y_0091501	c1hy_0102001_3	NA	NA	NA	NA	0.0113	0.0046	0.0102	-0.0046	1.47826	-0.754098	NA	65376	71319	63504
c3y_0091501	c1hy_0103001_3	0.7205	0.4417	1.631	0.1029	0.0049	0.0049	0.0102	0.018	1.47826	3.33333	-0.00455827505994755	65376	71319	63504
c3y_0091501	c1hy_0103501_2	0.1316	0.3273	0.4022	0.6876	-0.0018	0.0054	0.0102	0.0212	1.47826	2.94444	-0.00393244677913333	65376	71319	63504
c3y_0091501	c1hy_0103501_3	0.4701	1.7861	0.2632	0.7924	-0.0039	0.0054	0.0102	0.0018	1.47826	0.295082	-0.00624532586212688	65376	71319	63504
c3y_0091501	c1hy_0104001_2	-0.189	0.2993	-0.6317	0.5276	0.006	0.0047	0.0102	0.0266	1.47826	4.09231	0.00974431701420494	65376	71319	63504
c3y_0091501	c1hy_0104001_3	NA	NA	NA	NA	-5e-04	0.0046	0.0102	-0.0029	1.47826	-0.508772	NA	65376	71319	63504
c3y_0091501	c1hy_0104501_2	-0.6942	0.64	-1.0846	0.2781	3e-04	0.0048	0.0102	0.0064	1.47826	1.03226	0.00598109094114432	65376	71319	63504
c3y_0091501	c1hy_0105001_2	-0.0654	0.2848	-0.2296	0.8184	-0.0039	0.0047	0.0102	0.028	1.47826	4.24242	-0.00314851020961326	65376	71319	63504
c3y_0091501	c1hy_0105001_3	NA	NA	NA	NA	0.0017	0.0051	0.0102	-0.003	1.47826	-0.491803	NA	65376	71319	63504
c3y_0091501	c1hy_0240001_1	-1	1.2437	-1.2238	0.221	0.0017	0.0045	0.0102	0.0045	1.47826	0.725806	0.0122293458356519	65376	71319	63504
c3y_0091501	c1hy_0240001_2	1	0.9716	1.3834	0.1665	-0.0023	0.0044	0.0102	0.0057	1.47826	0.890625	-0.0128237713037147	65376	71319	63504
c3y_0091501	c1hy_0250001_1	0.1628	0.3066	0.5309	0.5955	-0.0181	0.0049	0.0102	0.0278	1.47826	3.80822	-0.0226344579168358	65376	71319	63504
c3y_0091501	c1hy_0250001_2	0.0422	0.3534	0.1193	0.905	-9e-04	0.005	0.0102	0.0162	1.47826	2.41791	-0.00153366425195635	65376	70819	63071
c3y_0091501	c1hy_0250001_3	-0.1728	0.2361	-0.732	0.4642	0.0167	0.0051	0.0102	0.0352	1.47826	5.10145	0.0218409363141624	65376	70346	62677
c3y_0091501	c1hy_0380101_1	NA	NA	NA	NA	0.0106	0.0051	0.0102	-0.0018	1.47826	-0.295082	NA	65376	61764	54956
c3y_0091501	c1hy_0380101_2	-0.4815	0.531	-0.9068	0.3645	0.0164	0.0049	0.0102	0.0101	1.47826	1.68333	0.0228256637028064	65376	70697	62967
c3y_0091501	c1hy_0380101_3	NA	NA	NA	NA	-0.0166	0.005	0.0102	-7e-04	1.47826	-0.106061	NA	65376	71057	63273
c3y_0091501	c1hy_0380101_4	NA	NA	NA	NA	8e-04	0.0049	0.0102	-2e-04	1.47826	-0.03125	NA	65376	71027	63257
c3y_0091501	c1hy_0493002b	0.6946	0.8896	0.7808	0.4349	0.0012	0.005	0.0102	0.0045	1.47826	0.789474	-0.00345468544098073	65376	70178	63670
c3y_0091501	c1hy_asq_acomu	0.291	0.2093	1.3907	0.1643	0.0137	0.0054	0.0102	0.0861	1.47826	8.87629	0.00683096953881958	65376	77462	64477
c3y_0091501	c1hy_asq_bgm	-0.0277	0.1912	-0.1447	0.885	0.0097	0.0051	0.0102	0.0765	1.47826	8.89535	0.0119556552183287	65376	78335	65138
c3y_0091501	c1hy_asq_cfm	0.1002	0.2239	0.4475	0.6545	0.0054	0.0051	0.0102	0.0557	1.47826	6.47674	0.00366606067731248	65376	78335	65138
c3y_0091501	c1hy_asq_dproblem	0.291	0.2432	1.1963	0.2316	0.0098	0.005	0.0102	0.0515	1.47826	6.68831	0.0042452519461856	65376	77968	64887
c3y_0091501	c1hy_asq_epersonal	0.245	0.258	0.9498	0.3422	0.006	0.0051	0.0102	0.0355	1.47826	4.08046	0.0019861359854456	65376	77970	64879
c3y_0091501	c1hy_asq_total	0.2271	0.2066	1.0992	0.2717	0.0143	0.0049	0.0102	0.0772	1.47826	8.21277	0.0092966019423844	65376	70596	63672
c3y_0091501	c1hy_bed_time	-0.04	0.2865	-0.1397	0.8889	-0.001	0.005	0.0102	0.0269	1.47826	3.68493	-0.000401368890695811	65376	67881	63055
c3y_0091501	c1hy_bmi	0.1144	0.1448	0.7899	0.4296	-0.009	0.0056	0.0102	0.1847	1.47826	13.2878	-0.0162170628227461	65376	70596	63672
c3y_0091501	c1hy_nap_count	-0.0649	0.3509	-0.1851	0.8532	0.0103	0.0046	0.0102	0.0165	1.47826	2.46269	0.0118730050999166	65376	67995	63162
c3y_0091501	c1hy_night_wake_up_count	-0.1699	0.2829	-0.6005	0.5482	0.0105	0.0051	0.0102	0.0287	1.47826	4.28358	0.0142600488557572	65376	68102	63260
c3y_0091501	c1hy_psi_cf	-0.2613	0.3363	-0.777	0.4372	0.0268	0.0053	0.0102	0.0264	1.47826	4.125	0.0338528902873219	65376	70610	62909
c3y_0091501	c1hy_sleep_time_day	0.3682	0.327	1.1259	0.2602	0.0082	0.0048	0.0102	0.0195	1.47826	3.25	0.00353974484058648	65376	67626	62815
c3y_0091501	c1hy_sleep_time_night	0.4454	0.3351	1.3293	0.1838	-0.0056	0.0053	0.0102	0.0231	1.47826	3.34783	-0.0129812526121459	65376	67601	62801
c3y_0091501	c1hy_total_sleep_time	0.8454	0.514	1.6446	0.1001	0.0053	0.0048	0.0102	0.01	1.47826	1.5873	-0.00297864796713823	65376	68116	63275
c3y_0091501	c1hy_wake_up_time	0.3992	0.223	1.7903	0.0734	-0.0058	0.0052	0.0102	0.0699	1.47826	9.07792	-0.0174945394662175	65376	67868	63061
c3y_0091501	c1y_0010001_1	NA	NA	NA	NA	NA	NA	0.0102	2e-04	1.47826	0.0350877	NA	65376	71319	63504
c3y_0091501	c1y_0010001_3	NA	NA	NA	NA	-0.0023	0.0048	0.0102	-4e-04	1.47826	-0.0677966	NA	65376	71319	63504
c3y_0091501	c1y_0080104_checked	0.2432	0.1953	1.245	0.2131	0.0031	0.005	0.0102	0.1944	1.47826	9.21327	-0.00838271592508004	65376	70806	63070
c3y_0091501	c1y_0080204_checked	0.0228	0.1364	0.1669	0.8675	0.0198	0.0055	0.0102	0.2505	1.47826	11.0841	0.0234269324441612	65376	71000	63242
c3y_0091501	c1y_0090005b	NA	NA	NA	NA	-0.0017	0.0046	0.0102	-0.0013	1.47826	-0.188406	NA	65376	70178	63670
c3y_0091501	c1y_0170001_1	0.1417	0.3609	0.3927	0.6945	0.0473	0.0049	0.0102	0.0144	1.47826	2.18182	0.0497542412390747	65376	71319	63504
c3y_0091501	c1y_0170001_1_3	0.1403	0.2196	0.6389	0.5229	0.049	0.0052	0.0102	0.0501	1.47826	5.16495	0.0500325171401362	65376	68097	63256
c3y_0091501	c1y_0170001_3	0.0529	0.2867	0.1845	0.8537	0.0278	0.0047	0.0102	0.0238	1.47826	3.05128	0.0295712210903797	65376	71319	63504
c3y_0091501	c1y_0210001_1	-0.9941	0.6504	-1.5284	0.1264	0.0075	0.0045	0.0102	0.0085	1.47826	1.25	0.0174842292627002	65376	71319	63504
c3y_0091501	c1y_0210001_2	0.8791	0.6216	1.4143	0.1573	-0.0075	0.0045	0.0102	0.0083	1.47826	1.23881	-0.0163038923553779	65376	71319	63504
c3y_0091501	c1y_0220001_1	-0.3559	0.3402	-1.0464	0.2954	-0.0137	0.0047	0.0102	0.0185	1.47826	3.13559	-0.00998541440980324	65376	71319	63504
c3y_0091501	c1y_0220001_2	0.4555	0.3713	1.2268	0.2199	0.001	0.0047	0.0102	0.016	1.47826	2.38806	-0.0048067369674671	65376	71319	63504
c3y_0091501	c1y_0220001_3	-0.1018	0.2031	-0.5014	0.6161	0.0158	0.0052	0.0102	0.0414	1.47826	6.27273	0.0196297544476449	65376	70932	63183
c3y_0091501	c1y_1_bmi	0.0637	0.1458	0.4368	0.6623	0.0085	0.0057	0.0102	0.2582	1.47826	13.1066	0.00679757062973434	65376	70186	63316
c3y_0091501	c1y_2_bmi	0.1094	0.1349	0.8116	0.417	-0.0086	0.0055	0.0102	0.282	1.47826	17.4074	-0.0178889355766288	65376	69944	63120
c3y_0091501	c1y_asq_acomu	0.2519	0.1791	1.4065	0.1596	0.0243	0.0051	0.0102	0.0953	1.47826	10.1383	0.0228467654386154	65376	63992	53327
c3y_0091501	c1y_asq_bgm	0.1522	0.1378	1.1043	0.2695	-0.0042	0.0059	0.0102	0.1767	1.47826	15.5	-0.0122752740128245	65376	78065	64950
c3y_0091501	c1y_asq_cfm	0.2051	0.2443	0.8397	0.4011	0.0063	0.005	0.0102	0.0465	1.47826	5.96154	0.00254200481510617	65376	77901	64818
c3y_0091501	c1y_asq_dproblem	0.4364	0.2373	1.8391	0.0659	-0.0013	0.0053	0.0102	0.061	1.47826	7.625	-0.0127755095826409	65376	77908	64839
c3y_0091501	c1y_asq_epersonal	0.4508	0.2464	1.8295	0.0673	0.0097	0.0053	0.0102	0.0613	1.47826	7.38554	-0.000621390086694389	65376	77997	64896
c3y_0091501	c1y_asq_total	0.2957	0.1742	1.6976	0.0896	0.0116	0.0053	0.0102	0.1088	1.47826	11.6989	0.00268964973380055	65376	70596	63672
c3y_0091501	c1y_bed_time	0.031	0.3815	0.0814	0.9352	-0.003	0.0051	0.0102	0.0129	1.47826	2.01562	-0.00355573679206863	65376	68351	63481
c3y_0091501	c1y_nap_count	-0.4295	0.3436	-1.2502	0.2112	0.0088	0.0047	0.0102	0.0192	1.47826	3.04762	0.0155052337187586	65376	68351	63481
c3y_0091501	c1y_night_wake_up_count	0.1033	0.3465	0.2982	0.7656	0.0129	0.0053	0.0102	0.0191	1.47826	3.03175	0.0123228093725214	65376	68351	63481
c3y_0091501	c1y_sleep_time_day	-0.0947	0.3141	-0.3014	0.7631	0.004	0.0049	0.0102	0.0204	1.47826	3.2381	0.00566488493052307	65376	68351	63481
c3y_0091501	c1y_sleep_time_night	0.3781	0.2997	1.2618	0.207	-0.0063	0.0054	0.0102	0.029	1.47826	4.26471	-0.0134001723642273	65376	68351	63481
c3y_0091501	c1y_total_sleep_time	0.0722	0.2664	0.2709	0.7865	0.0019	0.0051	0.0102	0.0279	1.47826	4.5	0.000831437077424816	65376	66059	61401
c3y_0091501	c1y_wake_up_time	-0.0084	0.2091	-0.0401	0.968	3e-04	0.0054	0.0102	0.063	1.47826	8.87324	0.000549140376107287	65376	68351	63481
c3y_0091501	c2hy_0030002_checked	0.0434	0.118	0.3681	0.7128	0.0075	0.0056	0.0102	0.2841	1.47826	13.4645	0.00687208509497799	65376	70238	62581
c3y_0091501	c2hy_0040401b	NA	NA	NA	NA	0.0065	0.0044	0.0102	-0.0044	1.47826	-0.733333	NA	65376	70178	63670
c3y_0091501	c2hy_asq_acomu	0.2959	0.2147	1.3785	0.168	-0.005	0.0051	0.0102	0.066	1.47826	7.02128	-0.0137248751320867	65376	77269	64391
c3y_0091501	c2hy_asq_bgm	0.0828	0.194	0.4268	0.6696	0.0012	0.0051	0.0102	0.0652	1.47826	7.01075	-0.000843801084445131	65376	78465	64933
c3y_0091501	c2hy_asq_cfm	0.6669	0.3118	2.139	0.0324	-0.0048	0.005	0.0102	0.0357	1.47826	4.89041	-0.0184439353422646	65376	78538	64981
c3y_0091501	c2hy_asq_dproblem	0.2222	0.2122	1.0469	0.2951	8e-04	0.0052	0.0102	0.0588	1.47826	7.08434	-0.00445383343523368	65376	43845	37477
c3y_0091501	c2hy_asq_epersonal	0.2839	0.2041	1.3914	0.1641	-0.0062	0.005	0.0102	0.0734	1.47826	8.24719	-0.0174173367204111	65376	39997	35574
c3y_0091501	c2hy_asq_total	0.361	0.2091	1.7265	0.0843	-0.003	0.0053	0.0102	0.0765	1.47826	8.89535	-0.0138953665714847	65376	70596	63672
c3y_0091501	c2hy_bmi	0.1735	0.1523	1.1396	0.2544	-0.0034	0.0063	0.0102	0.2398	1.47826	16.2027	-0.0140741310653102	65376	70596	63672
c3y_0091501	c2hy_psi_cf	-0.0728	0.2803	-0.2596	0.7952	0.0248	0.0051	0.0102	0.0273	1.47826	4.33333	0.0284822852636826	65376	70903	63162
c3y_0091501	c2y_0030002_checked	0.0746	0.1249	0.5969	0.5506	0.0094	0.0057	0.0102	0.2606	1.47826	11.8455	0.00738540515814834	65376	70444	62760
c3y_0091501	c2y_0070301b	NA	NA	NA	NA	0.0123	0.0051	0.0102	-2e-04	1.47826	-0.0338983	NA	65376	70178	63670
c3y_0091501	c2y_0080001_1	-0.08	0.3329	-0.2403	0.8101	-0.0048	0.0057	0.0102	0.0208	1.47826	3.25	-0.0040813569685534	65376	70663	62942
c3y_0091501	c2y_0080001_2	-0.2015	0.3118	-0.6462	0.5182	0.0062	0.0054	0.0102	0.0219	1.47826	3.47619	0.00976427092492378	65376	70178	63670
c3y_0091501	c2y_0090001b2	NA	NA	NA	NA	0.0122	0.0051	0.0102	-0.008	1.47826	-1.37931	NA	65376	70178	63670
c3y_0091501	c2y_0100001_2	0.3787	0.383	0.9889	0.3227	0.0145	0.0051	0.0102	0.0196	1.47826	2.9697	0.0102235162326287	65376	70178	63670
c3y_0091501	c2y_0100001_3	0.5583	0.3685	1.515	0.1298	0.0168	0.0047	0.0102	0.0195	1.47826	2.70833	0.0101494696949532	65376	70178	63670
c3y_0091501	c2y_0100001_4	0.6519	0.6633	0.9828	0.3257	0.0029	0.0053	0.0102	0.008	1.47826	1.25	-0.00282941395377698	65376	70178	63670
c3y_0091501	c2y_0100501_3	0.6107	0.5508	1.1087	0.2675	0.0113	0.0049	0.0102	0.0093	1.47826	1.55	0.00616742962559139	65376	69759	63301
c3y_0091501	c2y_0102001_3	NA	NA	NA	NA	0.0134	0.0048	0.0102	-5e-04	1.47826	-0.0877193	NA	65376	69805	63345
c3y_0091501	c2y_0103501_2	-0.0139	0.3629	-0.0382	0.9695	0.0025	0.0049	0.0102	0.0157	1.47826	2.34328	0.002876234283585	65376	69967	63491
c3y_0091501	c2y_0103501_3	NA	NA	NA	NA	NA	NA	0.0102	5e-04	1.47826	0.0833333	NA	65376	69918	63441
c3y_0091501	c2y_0104001_2	-0.0913	0.3501	-0.2607	0.7943	0.0086	0.0047	0.0102	0.0185	1.47826	2.68116	0.0105675873583459	65376	69960	63483
c3y_0091501	c2y_0104001_3	NA	NA	NA	NA	0.004	0.0045	0.0102	-0.0028	1.47826	-0.491228	NA	65376	70072	63579
c3y_0091501	c2y_0104501_2	NA	NA	NA	NA	6e-04	0.0049	0.0102	-0.009	1.47826	-1.55172	NA	65376	70178	63670
c3y_0091501	c2y_0105001_2	0.1462	0.3396	0.4306	0.6667	-2.3038e-05	0.0055	0.0102	0.0227	1.47826	3.28986	-0.00228681549371502	65376	70178	63670
c3y_0091501	c2y_0105001_3	-0.4954	1.2463	-0.3975	0.691	0.0023	0.005	0.0102	0.0027	1.47826	0.457627	0.0050794099044277	65376	70178	63670
c3y_0091501	c2y_asq_acomu	0.2372	0.1814	1.3071	0.1912	0.0012	0.0056	0.0102	0.0949	1.47826	10.4286	-0.00640065969410334	65376	77835	64770
c3y_0091501	c2y_asq_bgm	-0.0034	0.185	-0.0186	0.9852	-3e-04	0.0052	0.0102	0.0941	1.47826	11.6173	-0.000238582083475901	65376	78217	64762
c3y_0091501	c2y_asq_cfm	0.2871	0.2527	1.1361	0.2559	-0.0052	0.005	0.0102	0.0439	1.47826	5.55696	-0.0121966144941704	65376	76690	63596
c3y_0091501	c2y_asq_dproblem	0.7306	0.3111	2.3483	0.0189	-0.0028	0.0048	0.0102	0.0358	1.47826	4.36585	-0.017456127676601	65376	78209	64752
c3y_0091501	c2y_asq_epersonal	0.4489	0.2843	1.5787	0.1144	0.0083	0.0049	0.0102	0.0352	1.47826	4.09302	0.000807374778059383	65376	75758	62843
c3y_0091501	c2y_asq_total	0.3296	0.1953	1.6877	0.0915	0.0021	0.0052	0.0102	0.079	1.47826	8.97727	-0.00745260242604834	65376	70596	63672
c3y_0091501	c2y_bmi	0.0941	0.1346	0.6989	0.4846	-0.0029	0.0054	0.0102	0.237	1.47826	16.4583	-0.00888438975460479	65376	70596	63672
c3y_0091501	c3hy_0010101	0.1734	0.4168	0.416	0.6774	6e-04	0.0047	0.0102	0.0138	1.47826	1.84	-0.0014292594031629	65376	71319	63504
c3y_0091501	c3hy_0010201	-0.1881	0.5073	-0.3707	0.7108	0.014	0.0049	0.0102	0.0076	1.47826	1.11765	0.0168597446323131	65376	71319	63504
c3y_0091501	c3hy_0010301	NA	NA	NA	NA	9e-04	0.0047	0.0102	-0.0017	1.47826	-0.25	NA	65376	74494	64499
c3y_0091501	c3hy_0030002	0.0767	0.1233	0.6218	0.5341	0.0118	0.0061	0.0102	0.3623	1.47826	15.417	0.0102012602988532	65376	74494	64499
c3y_0091501	c3hy_0080102	NA	NA	NA	NA	3e-04	0.0046	0.0102	-0.0055	1.47826	-0.916667	NA	65376	55299	53705
c3y_0091501	c3hy_0081001	-0.3237	1.0211	-0.317	0.7513	-0.0059	0.0052	0.0102	0.0024	1.47826	0.393443	-0.00481242274624203	65376	74494	64499
c3y_0091501	c3hy_0082002	-1	0.6729	-1.9198	0.0549	0.0024	0.0052	0.0102	0.0305	1.47826	2.52066	0.0262559954669761	65376	64469	53046
c3y_0091501	c3hy_0083001	NA	NA	NA	NA	NA	NA	0.0102	0.001	1.47826	0.140845	NA	65376	57500	55706
c3y_0091501	c3hy_0083002	0.3986	0.7828	0.5092	0.6106	-0.0131	0.0051	0.0102	0.0055	1.47826	0.808824	-0.0195075668605341	65376	41872	41872
c3y_0091501	c3hy_0084001	0.4278	1.314	0.3256	0.7447	0.0125	0.0051	0.0102	0.0021	1.47826	0.304348	0.0119439866810306	65376	80264	65376
c3y_0091501	c3hy_0085001	0.9647	1.0275	0.9388	0.3478	-0.0014	0.0053	0.0102	0.0049	1.47826	0.671233	-0.00843070140538289	65376	79735	65342
c3y_0091501	c3hy_0086001	0.5544	0.706	0.7853	0.4323	-0.0031	0.0056	0.0102	0.006	1.47826	0.895522	-0.00774127426616231	65376	70924	63173
c3y_0091501	c3hy_0087001	0.5853	0.5036	1.1624	0.2451	-0.0077	0.0053	0.0102	0.0123	1.47826	1.75714	-0.0161810387050616	65376	43468	43468
c3y_0091501	c3hy_0090001	0.0764	0.9027	0.0846	0.9326	0.0181	0.0047	0.0102	0.0029	1.47826	0.367089	0.0190566632037214	65376	69458	63042
c3y_0091501	c3hy_0090101	1	3.8302	0.2716	0.7859	-9e-04	0.0046	0.0102	0.0014	1.47826	0.233333	-0.00492178943954177	65376	69458	63042
c3y_0091501	c3hy_0090201	NA	NA	NA	NA	NA	NA	0.0102	7e-04	1.47826	0.111111	NA	65376	69458	63042
c3y_0091501	c3hy_0090401	-1	1.7342	-0.5891	0.5558	0.0321	0.0052	0.0102	0.0036	1.47826	0.514286	0.0407841737060883	65376	69458	63042
c3y_0091501	c3hy_0090601	-0.1923	0.6489	-0.2964	0.7669	0.0225	0.0054	0.0102	0.0053	1.47826	0.815385	0.0256632935880298	65376	69458	63042
c3y_0091501	c3hy_0090801	-0.6944	0.5662	-1.2264	0.22	0.0188	0.0049	0.0102	0.0075	1.47826	1.31579	0.0264032345422868	65376	69453	63038
c3y_0091501	c3hy_0091001	-0.2035	0.4127	-0.4931	0.6219	0.0054	0.0048	0.0102	0.0112	1.47826	1.72308	0.00803318061226871	65376	69457	63041
c3y_0091501	c3hy_0091201	NA	NA	NA	NA	2.1568e-05	0.0055	0.0102	-0.013	1.47826	-2.03125	NA	65376	70826	63127
c3y_0091501	c3hy_0091401	NA	NA	NA	NA	0.0051	0.0049	0.0102	-0.0012	1.47826	-0.196721	NA	65376	70826	63127
c3y_0091501	c3hy_asq_acomu	0.2632	0.2523	1.0431	0.2969	-0.0072	0.0054	0.0102	0.0435	1.47826	5.50633	-0.013654484621514	65376	71319	63504
c3y_0091501	c3hy_asq_bgm	0.2649	0.2117	1.2513	0.2108	6e-04	0.0054	0.0102	0.0563	1.47826	7.40789	-0.00590065673323025	65376	71319	63504
c3y_0091501	c3hy_asq_cfm	0.111	0.2313	0.4799	0.6313	-0.0072	0.0054	0.0102	0.0529	1.47826	6.78205	-0.0106590271777066	65376	71319	63504
c3y_0091501	c3hy_asq_dproblem	0.6523	0.2919	2.2348	0.0254	-0.0081	0.0052	0.0102	0.0431	1.47826	5.4557	-0.0230026183081809	65376	71319	63504
c3y_0091501	c3hy_asq_epersonal	0.3762	0.2796	1.3456	0.1784	-0.0041	0.0054	0.0102	0.0429	1.47826	4.98837	-0.012614697176786	65376	71319	63504
c3y_0091501	c3hy_asq_total	0.2795	0.2144	1.3037	0.1923	-0.0039	0.0055	0.0102	0.0646	1.47826	8.17722	-0.0117809107607852	65376	70596	63672
c3y_0091501	c3hy_bmi	0.178	0.1472	1.2097	0.2264	0.0033	0.0062	0.0102	0.2701	1.47826	16.3697	-0.00684953748385337	65376	70596	63672
c3y_0091501	c3hy_psi_cf	-0.1159	0.2717	-0.4267	0.6696	0.0284	0.0052	0.0102	0.0334	1.47826	4.07317	0.0335475359326499	65376	70580	62891
c3y_0091501	c3y_0030002_checked	-0.0021	0.1235	-0.0167	0.9867	0.0158	0.0057	0.0102	0.3134	1.47826	14.3105	0.0207686476777912	65376	71187	63395
c3y_0091501	c3y_0040001_1	0.1367	0.4798	0.2848	0.7758	-0.0137	0.0045	0.0102	0.0083	1.47826	1.22059	-0.0159801701101252	65376	70178	63670
c3y_0091501	c3y_0040001_2	0.0259	0.4084	0.0633	0.9495	0.0108	0.0045	0.0102	0.0111	1.47826	1.65672	0.0113345578754642	65376	70178	63670
c3y_0091501	c3y_0050001_1	0.5192	0.3817	1.3603	0.1737	-0.028	0.005	0.0102	0.022	1.47826	3.18841	-0.0381804061738344	65376	70178	63670
c3y_0091501	c3y_0050001_2	-0.2218	0.5278	-0.4203	0.6743	0.0151	0.005	0.0102	0.0089	1.47826	1.28986	0.0183524765994525	65376	70178	63670
c3y_0091501	c3y_0050001_3	-0.2039	0.2194	-0.9296	0.3526	0.0119	0.0047	0.0102	0.0435	1.47826	6.30435	0.0174249830623324	65376	70178	63670
c3y_0091501	c3y_0092801	NA	NA	NA	NA	0.0011	0.0046	0.0102	-0.0066	1.47826	-0.985075	NA	65376	20259	17068
c3y_0091501	c3y_0092901	0.9783	1.1826	0.8273	0.4081	0.0153	0.0054	0.0102	0.0044	1.47826	0.733333	0.0262611688909878	65376	20259	17068
c3y_0091501	c3y_0093001	-0.1792	0.5943	-0.3016	0.763	0.0214	0.005	0.0102	0.0063	1.47826	0.969231	0.0474580072452689	65376	20259	17068
c3y_0091501	c3y_0093401	NA	NA	NA	NA	-0.0019	0.0047	0.0102	-0.0078	1.47826	-1.2381	NA	65376	71674	58714
c3y_0091501	c3y_0094701	NA	NA	NA	NA	0.0209	0.0049	0.0102	-0.0024	1.47826	-0.428571	NA	65376	70970	58109
c3y_0091501	c3y_0095301	-1	0.9272	-1.1085	0.2676	0.023	0.0053	0.0102	0.0063	1.47826	1.05	0.0339366215903631	65376	79712	65323
c3y_0091501	c3y_0095401	-0.6897	0.878	-0.7855	0.4321	0.0265	0.0042	0.0102	0.0044	1.47826	0.6875	0.0442213441841525	65376	40817	34852
c3y_0091501	c3y_0100101	0.2515	0.5996	0.4195	0.6749	0.0349	0.0049	0.0102	0.0062	1.47826	0.861111	0.0371762030456453	65376	67970	59850
c3y_0091501	c3y_0100102	0.3354	0.5415	0.6193	0.5357	0.029	0.0044	0.0102	0.0087	1.47826	1.19178	0.0294388529806405	65376	64328	58188
c3y_0091501	c3y_0100201	0.715	2.8167	0.2538	0.7996	0.0179	0.0051	0.0102	0.0014	1.47826	0.2	0.0174904713635998	65376	60593	56076
c3y_0091501	c3y_0100301b	0.3824	0.8472	0.4514	0.6517	0.0022	0.0053	0.0102	0.0041	1.47826	0.554054	-0.000133433794237729	65376	70178	63670
c3y_0091501	c3y_0110001_3	0.4593	0.3409	1.3474	0.1779	0.0316	0.0053	0.0102	0.0212	1.47826	2.90411	0.0272920800090626	65376	70178	63670
c3y_0091501	c3y_0110101	0.3254	0.2711	1.2005	0.23	0.0419	0.0056	0.0102	0.0383	1.47826	5.17568	0.0399827647914297	65376	62863	59112
c3y_0091501	c3y_0110201	0.9367	0.4751	1.9717	0.0486	0.0238	0.0051	0.0102	0.0182	1.47826	2.56338	0.0131137482530254	65376	61277	58637
c3y_0091501	c3y_0110301	0.6768	0.4222	1.603	0.1089	0.0309	0.0053	0.0102	0.0184	1.47826	2.48649	0.0225469978772321	65376	62924	62924
c3y_0091501	c3y_0110501_3	0.6734	1.3798	0.488	0.6255	0.0188	0.0053	0.0102	0.0021	1.47826	0.368421	0.0169881273512974	65376	70178	63670
c3y_0091501	c3y_0110601	0.143	0.372	0.3843	0.7008	0.0295	0.0047	0.0102	0.0151	1.47826	2.09722	0.0299258349918727	65376	60951	59453
c3y_0091501	c3y_0110701	-0.1167	0.4454	-0.262	0.7933	0.0205	0.0053	0.0102	0.0103	1.47826	1.51471	0.0235468042248772	65376	59290	57727
c3y_0091501	c3y_0110801	-0.1518	0.6722	-0.2259	0.8213	0.0198	0.005	0.0102	0.0044	1.47826	0.666667	0.0230977000289161	65376	79490	65140
c3y_0091501	c3y_0112001_3	NA	NA	NA	NA	0.0167	0.0049	0.0102	-0.0015	1.47826	-0.254237	NA	65376	70178	63670
c3y_0091501	c3y_0113501_2	-0.5364	0.7874	-0.6812	0.4958	0.003	0.0046	0.0102	0.0043	1.47826	0.661538	0.00679319944303956	65376	70178	63670
c3y_0091501	c3y_0113501_3	NA	NA	NA	NA	0.0184	0.0044	0.0102	-0.0015	1.47826	-0.217391	NA	65376	70178	63670
c3y_0091501	c3y_0114001_2	-0.43	0.8441	-0.5094	0.6105	0.0187	0.0047	0.0102	0.0042	1.47826	0.591549	0.0228729761440033	65376	70178	63670
c3y_0091501	c3y_0114001_3	NA	NA	NA	NA	-0.0036	0.0048	0.0102	-0.0047	1.47826	-0.783333	NA	65376	70178	63670
c3y_0091501	c3y_0114501_2	NA	NA	NA	NA	-0.0015	0.0051	0.0102	-0.0038	1.47826	-0.666667	NA	65376	70178	63670
c3y_0091501	c3y_0115001_2	-0.4586	0.4322	-1.0611	0.2886	0.0064	0.0052	0.0102	0.0175	1.47826	2.46479	0.0131173914647746	65376	70178	63670
c3y_0091501	c3y_0115001_3	0.5659	1.9944	0.2838	0.7766	0.0231	0.0057	0.0102	0.0016	1.47826	0.231884	0.0224209875559096	65376	70178	63670
c3y_0091501	c3y_0116001	-0.1585	0.4782	-0.3315	0.7402	0.0448	0.005	0.0102	0.0083	1.47826	1.53704	0.0518199469856733	65376	77888	64088
c3y_0091501	c3y_0116101	NA	NA	NA	NA	0.0304	0.0045	0.0102	-0.0068	1.47826	-1.0625	NA	65376	71814	62439
c3y_0091501	c3y_0116102	-0.2101	0.4396	-0.4778	0.6328	0.0381	0.0049	0.0102	0.0096	1.47826	1.43284	0.0573567207244772	65376	38984	35157
c3y_0091501	c3y_0120001	0.5161	0.2724	1.8947	0.0581	0.0667	0.0051	0.0102	0.0525	1.47826	5.41237	0.0728746405285225	65376	52971	47568
c3y_0091501	c3y_0130001	0.3679	0.2667	1.3795	0.1677	0.0769	0.0053	0.0102	0.0375	1.47826	4.03226	0.0822426087354796	65376	60310	55205
c3y_0091501	c3y_0130101	0.532	0.2791	1.9064	0.0566	0.0718	0.0051	0.0102	0.0494	1.47826	4.94	0.0692521621997907	65376	61559	57572
c3y_0091501	c3y_0130201	0.4984	0.3069	1.624	0.1044	0.0658	0.0049	0.0102	0.0303	1.47826	3.06061	0.0653301951931778	65376	58782	56057
c3y_0091501	c3y_0130301	0.8033	0.7655	1.0494	0.294	0.0266	0.0049	0.0102	0.0068	1.47826	0.957746	0.0214167892414393	65376	59324	59322
c3y_0091501	c3y_0140001	0.7066	0.3183	2.2199	0.0264	0.0716	0.0045	0.0102	0.037	1.47826	4.5122	0.0645265532477098	65376	60039	58466
c3y_0091501	c3y_0150001	0.4905	0.4404	1.1139	0.2653	0.0429	0.005	0.0102	0.013	1.47826	1.9697	0.0412815522745358	65376	59184	57448
c3y_0091501	c3y_0160001	0.5337	0.6681	0.7989	0.4243	0.0594	0.005	0.0102	0.0064	1.47826	0.914286	0.059447914521232	65376	61291	59432
c3y_0091501	c3y_0170001	0.4278	0.277	1.5445	0.1225	0.0473	0.0054	0.0102	0.0523	1.47826	5.50526	0.0388357093760101	65376	64843	64843
c3y_0091501	c3y_0180001	0.266	0.2661	0.9995	0.3175	0.0509	0.0053	0.0102	0.0483	1.47826	4.97938	0.046608205322558	65376	64763	64763
c3y_0091501	c3y_0180101	0.3607	0.2592	1.3914	0.1641	0.0441	0.0051	0.0102	0.0516	1.47826	5.54839	0.0393890866211486	65376	68351	63481
c3y_0091501	c3y_0180401	0.2249	0.3507	0.6412	0.5214	0.0399	0.0051	0.0102	0.0188	1.47826	2.57534	0.039474002794172	65376	68351	63481
c3y_0091501	c3y_0190001	0.537	0.2709	1.9825	0.0474	0.0727	0.0055	0.0102	0.0383	1.47826	3.94845	0.0683924669782258	65376	70178	63670
c3y_0091501	c3y_0200001	0.0528	0.1975	0.2672	0.7893	0.069	0.005	0.0102	0.0633	1.47826	6.52577	0.0748408578278568	65376	70178	63670
c3y_0091501	c3y_0210001	0.0745	0.4612	0.1616	0.8716	0.2462	0.0054	0.0102	0.0101	1.47826	1.48529	0.263054423134229	65376	61849	59950
c3y_0091501	c3y_0220001	0.1354	0.4878	0.2776	0.7813	0.2518	0.0053	0.0102	0.0091	1.47826	1.35821	0.268356983987161	65376	61845	59950
c3y_0091501	c3y_0220101	1	0.5271	2.1873	0.0287	0.2165	0.0054	0.0102	0.0133	1.47826	1.84722	0.218779821061847	65376	61849	59950
c3y_0091501	c3y_0220201	-0.3828	0.798	-0.4797	0.6315	0.1315	0.0051	0.0102	0.0047	1.47826	0.723077	0.14319332854694	65376	61845	59950
c3y_0091501	c3y_0220202	1	4.4518	0.2267	0.8206	0.1651	0.005	0.0102	0.0014	1.47826	0.215385	0.172297149113371	65376	61843	59950
c3y_0091501	c3y_0220203	1	0.7987	1.367	0.1716	0.2491	0.0049	0.0102	0.0044	1.47826	0.733333	0.258781850407493	65376	61844	59950
c3y_0091501	c3y_0220204	NA	NA	NA	NA	0.259	0.0052	0.0102	-2e-04	1.47826	-0.03125	NA	65376	61844	59950
c3y_0091501	c3y_0220205	NA	NA	NA	NA	NA	NA	0.0102	8e-04	1.47826	0.115942	NA	65376	61844	59950
c3y_0091501	c3y_0220206	0.4066	0.9401	0.4325	0.6654	0.1579	0.0052	0.0102	0.0024	1.47826	0.363636	0.166515281559023	65376	61845	59950
c3y_0091501	c3y_0220207	NA	NA	NA	NA	NA	NA	0.0102	6e-04	1.47826	0.101695	NA	65376	61845	59950
c3y_0091501	c3y_0220208	NA	NA	NA	NA	0.1261	0.0052	0.0102	-0.0032	1.47826	-0.533333	NA	65376	61143	59295
c3y_0091501	c3y_0220209	-0.121	0.41	-0.2951	0.7679	0.1731	0.0051	0.0102	0.0158	1.47826	2.46875	0.187573879485204	65376	61845	59950
c3y_0091501	c3y_0220210	0.5933	1.0878	0.5454	0.5855	0.1863	0.0048	0.0102	0.0023	1.47826	0.370968	0.195958166750449	65376	61849	59950
c3y_0091501	c3y_0220211	NA	NA	NA	NA	0.1461	0.0047	0.0102	-0.003	1.47826	-0.517241	NA	65376	61845	59950
c3y_0091501	c3y_0220212	NA	NA	NA	NA	0.1224	0.005	0.0102	-0.0047	1.47826	-0.746032	NA	65376	61849	59950
c3y_0091501	c3y_0230001	1	0.6082	2.172	0.0299	0.3784	0.0056	0.0102	0.0066	1.47826	1.1	0.393833311850185	65376	61849	59950
c3y_0091501	c3y_0240001	0.242	0.2984	0.8111	0.4173	0.0085	0.0052	0.0102	0.031	1.47826	4.49275	0.00481196536154385	65376	61849	59950
c3y_0091501	c3y_0250001	0.2547	0.4	0.6368	0.5243	0.0051	0.0052	0.0102	0.0162	1.47826	2.38235	0.0021640077342668	65376	61849	59950
c3y_0091501	c3y_0260001	0.0127	0.2666	0.0477	0.962	-0.0093	0.0047	0.0102	0.0292	1.47826	4.17143	-0.0103568649627355	65376	69461	63092
c3y_0091501	c3y_0270101	0.1749	0.4065	0.4303	0.667	0.0043	0.0051	0.0102	0.0156	1.47826	2.32836	0.00242160510068304	65376	69328	62979
c3y_0091501	c3y_0270201	1	1.1372	0.9978	0.3184	0.0031	0.0047	0.0102	0.0052	1.47826	0.732394	-0.00498709403313076	65376	69297	62953
c3y_0091501	c3y_0270301	0.3741	0.4909	0.7622	0.4459	0.0168	0.0045	0.0102	0.01	1.47826	1.53846	0.01433889163505	65376	69223	62884
c3y_0091501	c3y_0270401	0.2473	0.2664	0.9281	0.3534	0.0294	0.0052	0.0102	0.0359	1.47826	4.72368	0.0273442683872506	65376	69258	62915
c3y_0091501	c3y_0270501	0.1048	0.3128	0.3351	0.7375	0.0181	0.0048	0.0102	0.0215	1.47826	3.02817	0.0180972588266271	65376	69212	62882
c3y_0091501	c3y_0270601	NA	NA	NA	NA	0.0142	0.0052	0.0102	-0.0051	1.47826	-0.822581	NA	65376	69260	62925
c3y_0091501	c3y_0280101	0.3416	0.347	0.9844	0.3249	0.0031	0.0056	0.0102	0.0197	1.47826	2.9403	-0.00155031780748541	65376	69261	62923
c3y_0091501	c3y_0280201b	-0.06	0.6562	-0.0915	0.9271	0.0061	0.005	0.0102	0.0051	1.47826	0.689189	0.00697553665434258	65376	70178	63670
c3y_0091501	c3y_0280301b	NA	NA	NA	NA	-0.0068	0.0053	0.0102	-0.0041	1.47826	-0.602941	NA	65376	70178	63670
c3y_0091501	c3y_0280501b	0.8054	0.6902	1.1669	0.2432	-0.0026	0.0054	0.0102	0.0089	1.47826	1.27143	-0.0105403707728386	65376	70178	63670
c3y_0091501	c3y_0280601b	0.5874	0.706	0.8319	0.4055	0.0011	0.0054	0.0102	0.0065	1.47826	0.866667	-0.0036430996627752	65376	70178	63670
c3y_0091501	c3y_0280901b	NA	NA	NA	NA	-0.004	0.0045	0.0102	-0.0038	1.47826	-0.520548	NA	65376	70178	63670
c3y_0091501	c3y_0290001	0.2057	0.4096	0.5022	0.6155	0.0062	0.0051	0.0102	0.0146	1.47826	2.08571	0.00417430492101961	65376	69210	62877
c3y_0091501	c3y_0300001	0.363	0.4687	0.7746	0.4386	0.0124	0.0051	0.0102	0.0111	1.47826	1.68182	0.00934210908593599	65376	67753	62973
c3y_0091501	c3y_0300002	1	0.6024	1.8754	0.0607	0.0176	0.005	0.0102	0.0142	1.47826	1.97222	0.00507415651883332	65376	67701	62920
c3y_0091501	c3y_0300101	0.1876	0.3211	0.5842	0.5591	0.014	0.0049	0.0102	0.0207	1.47826	3.04412	0.0122728923210026	65376	67637	62864
c3y_0091501	c3y_0300201	0.3171	0.3912	0.8106	0.4176	0.012	0.0048	0.0102	0.0152	1.47826	2.23529	0.0088551208175642	65376	67658	62886
c3y_0091501	c3y_0310001	0.4383	0.5334	0.8216	0.4113	-9e-04	0.005	0.0102	0.0107	1.47826	1.78333	-0.00558947906285184	65376	67613	62844
c3y_0091501	c3y_0320001	0.662	0.7073	0.9358	0.3494	2e-04	0.0052	0.0102	0.0059	1.47826	0.893939	-0.00496398389265842	65376	67669	62895
c3y_0091501	c3y_0330001	0.145	0.6001	0.2417	0.809	-0.0069	0.0056	0.0102	0.0077	1.47826	1.22222	-0.00865848457415837	65376	67682	62909
c3y_0091501	c3y_0350001	-0.2685	0.4715	-0.5696	0.569	0.0167	0.0049	0.0102	0.0107	1.47826	1.62121	0.0206833746173578	65376	67658	62884
c3y_0091501	c3y_0420001	-0.1601	0.5834	-0.2744	0.7838	0.0056	0.0045	0.0102	0.005	1.47826	0.78125	0.00681920122375119	65376	64819	64819
c3y_0091501	c3y_0430001	-0.0035	0.26	-0.0134	0.9893	-0.0079	0.0054	0.0102	0.0375	1.47826	5.13699	-0.00806258449112694	65376	64752	64752
c3y_0091501	c3y_0450001	-0.1	0.2423	-0.4128	0.6798	0.0056	0.0054	0.0102	0.0413	1.47826	5.36364	0.00788674782109797	65376	64676	64676
c3y_0091501	c3y_0460101	0.4538	0.3166	1.4334	0.1517	0.0113	0.0052	0.0102	0.0315	1.47826	3.98734	0.00329461003671955	65376	64687	64687
c3y_0091501	c3y_0460401	NA	NA	NA	NA	NA	NA	0.0102	0.0015	1.47826	0.227273	NA	65376	64642	64642
c3y_0091501	c3y_0490001	NA	NA	NA	NA	-0.0023	0.0047	0.0102	-0.0032	1.47826	-0.52459	NA	65376	64701	64701
c3y_0091501	c3y_0500001	NA	NA	NA	NA	NA	NA	0.0102	0.0013	1.47826	0.203125	NA	65376	64718	64718
c3y_0091501	c3y_0510001	NA	NA	NA	NA	-0.0077	0.0047	0.0102	-0.0015	1.47826	-0.234375	NA	65376	64700	64700
c3y_0091501	c3y_0510002	1	0.6256	1.8099	0.0703	0.029	0.005	0.0102	0.0094	1.47826	1.44615	0.0200035865716836	65376	61264	59407
c3y_0091501	c3y_0510003	NA	NA	NA	NA	0.017	0.005	0.0102	-0.0024	1.47826	-0.358209	NA	65376	61195	59344
c3y_0091501	c3y_0510004	0.2804	0.3466	0.8091	0.4185	0.0398	0.005	0.0102	0.0182	1.47826	2.8	0.0391899255370594	65376	61095	59249
c3y_0091501	c3y_0520001	-0.1243	0.5173	-0.2403	0.8101	0.0136	0.005	0.0102	0.0072	1.47826	1.01408	0.0157018723384794	65376	61156	59306
c3y_0091501	c3y_0520101	0.0211	0.4901	0.043	0.9657	0.0024	0.0052	0.0102	0.0076	1.47826	1.11765	0.00239508718189576	65376	61118	59271
c3y_0091501	c3y_0520201	NA	NA	NA	NA	0.0034	0.005	0.0102	-0.0021	1.47826	-0.318182	NA	65376	61089	59245
c3y_0091501	c3y_0530001	0.5491	0.5015	1.0949	0.2735	0.0116	0.0046	0.0102	0.01	1.47826	1.36986	0.00682835919350897	65376	61862	59951
c3y_0091501	c3y_0530002	0.2185	0.3898	0.5604	0.5752	0.0036	0.005	0.0102	0.0168	1.47826	2.33333	0.000971661163232867	65376	61862	59951
c3y_0091501	c3y_0530003	NA	NA	NA	NA	0.01	0.0049	0.0102	-0.0034	1.47826	-0.576271	NA	65376	61862	59951
c3y_0091501	c3y_0530004	NA	NA	NA	NA	-0.0105	0.0047	0.0102	-0.0013	1.47826	-0.191176	NA	65376	61862	59951
c3y_0091501	c3y_0540001	NA	NA	NA	NA	0.001	0.0058	0.0102	-0.006	1.47826	-0.952381	NA	65376	61862	59951
c3y_0091501	c3y_0540002	NA	NA	NA	NA	0.0021	0.0052	0.0102	-0.0151	1.47826	-2.35938	NA	65376	61862	59951
c3y_0091501	c3y_0540003	-0.2205	0.5397	-0.4086	0.6828	0.003	0.0054	0.0102	0.0086	1.47826	1.22857	0.00529731199491486	65376	61862	59951
c3y_0091501	c3y_0540004	0.1235	0.3244	0.3805	0.7036	0.0105	0.0056	0.0102	0.0227	1.47826	3.28986	0.00941399146656771	65376	61862	59951
c3y_0091501	c3y_0550001	0.6961	0.6852	1.0159	0.3097	0.0342	0.0049	0.0102	0.0055	1.47826	0.808824	0.0313107174833157	65376	61862	59951
c3y_0091501	c3y_0560001	-0.4238	1.3637	-0.3108	0.756	0.0112	0.0046	0.0102	0.0019	1.47826	0.287879	0.0137428033487649	65376	68351	63481
c3y_0091501	c3y_0570001	0.1586	0.394	0.4025	0.6873	0.0203	0.0049	0.0102	0.0135	1.47826	2.01493	0.0197493212832889	65376	68351	63481
c3y_0091501	c3y_0570002	-0.203	0.6909	-0.2938	0.7689	4e-04	0.0049	0.0102	0.0049	1.47826	0.742424	0.00187047756762891	65376	68351	63481
c3y_0091501	c3y_0570003	0.6914	0.8843	0.7818	0.4343	0.0117	0.0053	0.0102	0.0045	1.47826	0.681818	0.00769273887798756	65376	68351	63481
c3y_0091501	c3y_0570004	0.5588	0.4126	1.3542	0.1757	2e-04	0.0052	0.0102	0.0158	1.47826	2.32353	-0.00697398432152457	65376	68351	63481
c3y_0091501	c3y_0580001	-0.1158	0.3883	-0.2981	0.7656	0.0096	0.0052	0.0102	0.0167	1.47826	1.19286	0.0117788657919514	65376	68351	63481
c3y_0091501	c3y_0580002	0.6754	0.5302	1.2738	0.2028	0.0041	0.0047	0.0102	0.0096	1.47826	1.35211	-0.00238965274189055	65376	68351	63481
c3y_0091501	c3y_0580003	1	1.2872	1.3543	0.1756	-0.0076	0.0046	0.0102	0.0062	1.47826	0.911765	-0.0220471517085136	65376	68351	63481
c3y_0091501	c3y_0580004	-0.1338	0.3989	-0.3356	0.7372	0.0152	0.0055	0.0102	0.0144	1.47826	1.89474	0.017847084816453	65376	68351	63481
c3y_0091501	c3y_0590001	0.17	0.4345	0.3913	0.6956	0.0242	0.0051	0.0102	0.0118	1.47826	1.66197	0.0238808047403669	65376	68351	63481
c3y_0091501	c3y_0590002	0.1715	0.4563	0.3758	0.7071	0.011	0.0053	0.0102	0.0108	1.47826	1.61194	0.00988705244584824	65376	68351	63481
c3y_0091501	c3y_0590003	-0.2749	0.7203	-0.3816	0.7027	0.025	0.0051	0.0102	0.0067	1.47826	0.848101	0.0290374177690143	65376	61862	59951
c3y_0091501	c3y_0590004	0.0874	0.7194	0.1215	0.9033	0.0123	0.0046	0.0102	0.0048	1.47826	0.648649	0.0125300469954587	65376	61862	59951
c3y_0091501	c3y_0590005	0.4476	0.542	0.8258	0.4089	0.0279	0.0053	0.0102	0.0082	1.47826	1.28125	0.0257390111117143	65376	61862	59951
c3y_0091501	c3y_0590006	NA	NA	NA	NA	0.0139	0.0052	0.0102	-0.0119	1.47826	-2.01695	NA	65376	61862	59951
c3y_0091501	c3y_0590007	0.5169	0.5345	0.9671	0.3335	0.0112	0.0054	0.0102	0.0083	1.47826	1.22059	0.00719119953914564	65376	61862	59951
c3y_0091501	c3y_0600101_1	NA	NA	NA	NA	0.007	0.0049	0.0102	-0.01	1.47826	-1.5625	NA	65376	70178	63670
c3y_0091501	c3y_0600101_2	NA	NA	NA	NA	NA	NA	0.0102	0.001	1.47826	0.15625	NA	65376	70178	63670
c3y_0091501	c3y_0600101_3	NA	NA	NA	NA	-0.0058	0.0055	0.0102	-0.0012	1.47826	-0.181818	NA	65376	70178	63670
c3y_0091501	c3y_0600101_4	NA	NA	NA	NA	-0.0072	0.0051	0.0102	-0.0052	1.47826	-0.787879	NA	65376	70178	63670
c3y_0091501	c3y_0600201	0.1065	0.476	0.2237	0.823	0.0094	0.0051	0.0102	0.0099	1.47826	1.54688	0.00899147680440771	65376	61862	59951
c3y_0091501	c3y_0600202	NA	NA	NA	NA	-0.0078	0.0047	0.0102	-0.0015	1.47826	-0.245902	NA	65376	61862	59951
c3y_0091501	c3y_0600301	NA	NA	NA	NA	0.0064	0.0051	0.0102	-0.004	1.47826	-0.625	NA	65376	61862	59951
c3y_0091501	c3y_0610001	0.2939	0.5076	0.579	0.5626	0.0133	0.005	0.0102	0.0086	1.47826	1.34375	0.0114634780720126	65376	61862	59951
c3y_0091501	c3y_0611001	-0.063	0.5271	-0.1196	0.9048	0.0247	0.0049	0.0102	0.0081	1.47826	1.15714	0.0255557541692885	65376	65116	65116
c3y_0091501	c3y_0611101	0.3729	1.0354	0.3602	0.7187	0.0154	0.0048	0.0102	0.0025	1.47826	0.396825	0.0145677561659184	65376	61679	59781
c3y_0091501	c3y_0611201	NA	NA	NA	NA	NA	NA	0.0102	9e-04	1.47826	0.125	NA	65376	66800	63376
c3y_0091501	c3y_0611301	0.0804	0.4336	0.1854	0.8529	0.0221	0.0057	0.0102	0.0124	1.47826	1.96825	0.0224073557099469	65376	66687	63284
c3y_0091501	c3y_0611401	-0.5125	0.6834	-0.7499	0.4533	0.0189	0.0044	0.0102	0.0054	1.47826	0.857143	0.0238921272309689	65376	68351	63481
c3y_0091501	c3y_0611501	-0.1336	0.8024	-0.1665	0.8677	0.0163	0.0055	0.0102	0.0038	1.47826	0.584615	0.0181532945682835	65376	68056	63233
c3y_0091501	c3y_0611601	NA	NA	NA	NA	0.0048	0.0046	0.0102	-0.0069	1.47826	-1.1129	NA	65376	65116	65116
c3y_0091501	c3y_0620001	-0.3738	0.469	-0.7969	0.4255	3e-04	0.0048	0.0102	0.0089	1.47826	1.36923	0.00391759176136885	65376	61679	59781
c3y_0091501	c3y_0620101	0.1253	0.3119	0.4018	0.6878	-0.0068	0.0054	0.0102	0.0235	1.47826	3.4058	-0.00923092750729964	65376	59836	59606
c3y_0091501	c3y_0620201	0.6249	0.7761	0.8052	0.4207	-0.0167	0.0053	0.0102	0.0055	1.47826	0.887097	-0.023391629123817	65376	69837	60905
c3y_0091501	c3y_0620301	-0.0773	0.4398	-0.1757	0.8606	0.0178	0.0049	0.0102	0.0119	1.47826	1.77612	0.0208296224685023	65376	69837	60905
c3y_0091501	c3y_0630001	-0.0335	0.2911	-0.1149	0.9085	0.0091	0.0049	0.0102	0.0247	1.47826	3.43056	0.0108165632975626	65376	69837	60905
c3y_0091501	c3y_0631001	-0.5299	0.4782	-1.108	0.2678	0.0084	0.0048	0.0102	0.0118	1.47826	1.61644	0.0153009727793866	65376	69837	60905
c3y_0091501	c3y_0631101	0.1078	0.4225	0.2551	0.7987	0.0042	0.0052	0.0102	0.0114	1.47826	1.96552	0.00353533675473071	65376	69837	60905
c3y_0091501	c3y_0631201	1	1.07	1.1054	0.269	3e-04	0.0046	0.0102	0.0059	1.47826	0.951613	-0.00891539918458068	65376	69837	60905
c3y_0091501	c3y_0631401	-0.3762	0.3698	-1.0173	0.309	0.0141	0.0044	0.0102	0.0221	1.47826	3.25	0.0216410881200355	65376	69837	60905
c3y_0091501	c3y_asq_acomu	0.0436	0.22	0.1983	0.8428	9e-04	0.0049	0.0102	0.0538	1.47826	6.725	0.000286842983388536	65376	39706	35301
c3y_0091501	c3y_asq_bgm	0.6452	0.2895	2.2284	0.0259	3e-04	0.0055	0.0102	0.05	1.47826	5.88235	-0.0146899677377385	65376	73600	63860
c3y_0091501	c3y_asq_cfm	0.2674	0.2355	1.1353	0.2563	0.0053	0.005	0.0102	0.0484	1.47826	6.36842	-0.000194789382119614	65376	73768	63985
c3y_0091501	c3y_asq_dproblem	0.1624	0.2374	0.6842	0.4939	-4e-04	0.0052	0.0102	0.0531	1.47826	6.39759	-0.00442696879162989	65376	55465	47573
c3y_0091501	c3y_asq_epersonal	-0.065	0.2268	-0.2867	0.7744	0.004	0.0052	0.0102	0.0544	1.47826	6.55422	0.00727753643200439	65376	46817	40166
c3y_0091501	c3y_asq_total	0.2265	0.205	1.1049	0.2692	0.0025	0.0052	0.0102	0.0674	1.47826	8.53165	-0.00340493851062417	65376	70596	63672
c3y_0091501	c3y_bed_time	0.0514	0.2583	0.1992	0.8421	-0.0014	0.0046	0.0102	0.0309	1.47826	4.29167	-0.00243696518872691	65376	68351	63481
c3y_0091501	c3y_bmi	0.1339	0.1362	0.9832	0.3255	-0.0013	0.0059	0.0102	0.2654	1.47826	15.7976	-0.00979683875151041	65376	70596	63672
c3y_0091501	c3y_nap_count	-0.1656	0.3391	-0.4883	0.6253	0.017	0.0048	0.0102	0.0206	1.47826	3.12121	0.0206196743495757	65376	68351	63481
c3y_0091501	c3y_night_wake_up_count	0.4518	0.3754	1.2037	0.2287	0.002	0.005	0.0102	0.0214	1.47826	2.77922	-0.00464240769075709	65376	68351	63481
c3y_0091501	c3y_sleep_time_day	0.0233	0.3136	0.0744	0.9407	0.0137	0.0051	0.0102	0.0233	1.47826	3.32857	0.0143071741023709	65376	68351	63481
c3y_0091501	c3y_sleep_time_night	0.0026	0.2461	0.0105	0.9916	-0.0059	0.0049	0.0102	0.0351	1.47826	4.94366	-0.00640767320310434	65376	68351	63481
c3y_0091501	c3y_total_sleep_time	0.0896	0.4353	0.2058	0.837	0.0092	0.0053	0.0102	0.0118	1.47826	1.84375	0.00880164234384232	65376	68351	63481
c3y_0091501	c3y_wake_up_time	-0.0063	0.1898	-0.0332	0.9735	-0.0076	0.0053	0.0102	0.0777	1.47826	9.03488	-0.00821757078298762	65376	67848	63043
c3y_0091501	c4y_0010101	0.6489	0.5591	1.1605	0.2459	0.0057	0.0049	0.0102	0.0097	1.47826	1.34722	-0.000313436925482436	65376	70826	63127
c3y_0091501	c4y_0010201	NA	NA	NA	NA	NA	NA	0.0102	0.0012	1.47826	0.179104	NA	65376	70826	63127
c3y_0091501	c4y_0010301	0.1213	0.3946	0.3073	0.7586	0.0038	0.0051	0.0102	0.0124	1.47826	1.74648	0.00276317774354158	65376	70826	63127
c3y_0091501	c4y_0030002	0.0431	0.1178	0.3662	0.7142	0.0104	0.0059	0.0102	0.3831	1.47826	15.324	0.0108999679258104	65376	70809	63113
c3y_0091501	c4y_0042101	0.1355	0.224	0.605	0.5452	0.0155	0.0051	0.0102	0.0484	1.47826	5.31868	0.014114025974102	65376	70822	63123
c3y_0091501	c4y_0042102b	0.1062	0.2213	0.4797	0.6314	0.0163	0.005	0.0102	0.0495	1.47826	5.625	0.0155268215687272	65376	69309	62890
c3y_0091501	c4y_0051001	0.978	0.3844	2.5439	0.011	0.0667	0.0046	0.0102	0.0331	1.47826	3.48421	0.0501276545160896	65376	64774	64774
c3y_0091501	c4y_0051101	0.4524	0.2936	1.5409	0.1233	0.0373	0.0052	0.0102	0.0364	1.47826	4.33333	0.0294444449033856	65376	64774	64774
c3y_0091501	c4y_0051201	0.5006	0.2668	1.8766	0.0606	0.0676	0.0052	0.0102	0.0432	1.47826	4.45361	0.0589883366907355	65376	64774	64774
c3y_0091501	c4y_0051301	1	0.8683	1.4156	0.1569	0.0916	0.0052	0.0102	0.0069	1.47826	1.01471	0.0824182001190391	65376	64774	64774
c3y_0091501	c4y_0051401	0.4154	0.5635	0.7373	0.461	0.0365	0.0052	0.0102	0.0091	1.47826	1.3	0.0329854411834744	65376	64774	64774
c3y_0091501	c4y_0051501	1	0.3442	3.1317	0.0017	0.3901	0.0059	0.0102	0.0178	1.47826	2.25316	0.382747105546288	65376	64774	64774
c3y_0091501	c4y_0053801	0.5699	0.4372	1.3035	0.1924	-0.0013	0.0048	0.0102	0.0116	1.47826	1.78462	-0.00758782327234982	65376	64774	64774
c3y_0091501	c4y_0053901	0.4426	0.5894	0.7509	0.4527	0.016	0.0048	0.0102	0.0078	1.47826	1.16418	0.013567476925494	65376	73434	63738
c3y_0091501	c4y_0054001	0.298	0.562	0.5302	0.596	0.0264	0.005	0.0102	0.0061	1.47826	0.953125	0.0265647134054263	65376	73434	63738
c3y_0091501	c4y_0054401	1	4.2932	0.6384	0.5232	-0.003	0.0046	0.0102	0.0025	1.47826	0.378788	-0.0172099870841983	65376	73434	63738
c3y_0091501	c4y_0055701	-0.1279	0.3496	-0.3659	0.7144	0.0174	0.0053	0.0102	0.0227	1.47826	3.06757	0.0212106156916955	65376	73434	63738
c3y_0091501	c4y_0056001	-0.0919	0.7117	-0.1291	0.8973	0.01	0.0046	0.0102	0.0039	1.47826	0.629032	0.0115317279774961	65376	73434	63738
c3y_0091501	c4y_0056101	-4e-04	0.4208	-9e-04	0.9992	0.017	0.0052	0.0102	0.0125	1.47826	2.19298	0.0187051633910615	65376	73369	63682
c3y_0091501	c4y_0056301	-0.1589	0.464	-0.3425	0.732	0.0116	0.0049	0.0102	0.0099	1.47826	1.43478	0.0143987611253628	65376	72891	63265
c3y_0091501	c4y_0056401	-1	1.059	-1.0097	0.3127	0.0103	0.0047	0.0102	0.0059	1.47826	0.880597	0.0198806056386288	65376	76280	63658
c3y_0091501	c4y_0060101	0.0788	0.7223	0.1091	0.9132	0.0256	0.0051	0.0102	0.0046	1.47826	0.657143	0.0280669387143185	65376	76280	63658
c3y_0091501	c4y_0060201	NA	NA	NA	NA	0.0097	0.0045	0.0102	-4.8573e-05	1.47826	-0.00703957	NA	65376	76280	63658
c3y_0091501	c4y_0060301b	1	2.6288	0.3888	0.6974	6e-04	0.005	0.0102	0.0017	1.47826	0.261538	-0.00363890418277781	65376	69920	63448
c3y_0091501	c4y_0070001_3	0.2578	0.4313	0.5976	0.5501	0.0314	0.0048	0.0102	0.0123	1.47826	1.5375	0.0308641089316517	65376	70178	63670
c3y_0091501	c4y_0070101	0.3908	0.2859	1.367	0.1716	0.0326	0.0054	0.0102	0.0342	1.47826	4.5	0.0295227276105866	65376	76280	63658
c3y_0091501	c4y_0070201	0.7123	0.3789	1.88	0.0601	0.0189	0.0046	0.0102	0.0232	1.47826	3.13514	0.0101791977572462	65376	76280	63658
c3y_0091501	c4y_0070301	0.8196	0.4608	1.7788	0.0753	0.0152	0.0049	0.0102	0.0171	1.47826	2.28	0.00617250567124708	65376	75785	63261
c3y_0091501	c4y_0070501_3	-0.1565	0.9227	-0.1696	0.8653	0.0144	0.0052	0.0102	0.0028	1.47826	0.444444	0.0163219418329064	65376	69564	63143
c3y_0091501	c4y_0070601	0.2359	0.3144	0.7504	0.453	0.0204	0.0051	0.0102	0.0223	1.47826	3.32836	0.0233107142779267	65376	55151	46243
c3y_0091501	c4y_0070701	0.1977	0.487	0.4058	0.6849	0.0243	0.0052	0.0102	0.0086	1.47826	1.26471	0.0258306848324372	65376	72755	61076
c3y_0091501	c4y_0070801	NA	NA	NA	NA	0.0222	0.0054	0.0102	-9e-04	1.47826	-0.136364	NA	65376	37207	30381
c3y_0091501	c4y_0073501_2	0.0274	0.2982	0.0917	0.9269	6e-04	0.0053	0.0102	0.0278	1.47826	3.97143	0.00018034020533954	65376	70178	63670
c3y_0091501	c4y_0073501_3	NA	NA	NA	NA	0.0201	0.0054	0.0102	-0.0024	1.47826	-0.347826	NA	65376	70178	63670
c3y_0091501	c4y_0074001_2	-0.938	0.674	-1.3917	0.164	0.0178	0.0048	0.0102	0.0094	1.47826	1.25333	0.0284262210094274	65376	69945	63475
c3y_0091501	c4y_0075001_2	0.5146	1.3629	0.3776	0.7057	-3e-04	0.0054	0.0102	0.0023	1.47826	0.315068	-0.00282987527856015	65376	69905	63442
c3y_0091501	c4y_0075001_3	NA	NA	NA	NA	NA	NA	0.0102	0.0017	1.47826	0.257576	NA	65376	69899	63437
c3y_0091501	c4y_0075501_2	0.1559	1.6394	0.0951	0.9242	-0.0015	0.0054	0.0102	0.0019	1.47826	0.253333	-0.00229841594588149	65376	69921	63457
c3y_0091501	c4y_0075501_3	-0.5357	0.681	-0.7867	0.4315	0.0198	0.0058	0.0102	0.008	1.47826	1.17647	0.0264914544239707	65376	67798	61566
c3y_0091501	c4y_0077001	0.1022	0.4175	0.2448	0.8066	0.0341	0.0051	0.0102	0.0128	1.47826	1.72973	0.0351445091875828	65376	68351	63481
c3y_0091501	c4y_0077101	0.4194	0.6832	0.6139	0.5393	0.0224	0.005	0.0102	0.0048	1.47826	0.761905	0.0208092591807776	65376	68351	63481
c3y_0091501	c4y_0077102	0.0164	0.3479	0.0472	0.9623	0.0296	0.0051	0.0102	0.0182	1.47826	2.84375	0.03139205252662	65376	68351	63481
c3y_0091501	c4y_0080001	0.5565	0.3749	1.4845	0.1377	0.0165	0.0047	0.0102	0.0192	1.47826	2.59459	0.00973019367806927	65376	68351	63481
c3y_0091501	c4y_0081001	0.6453	0.4301	1.5003	0.1335	-0.005	0.0048	0.0102	0.0209	1.47826	2.98571	-0.0149191464967754	65376	68351	63481
c3y_0091501	c4y_0090001	0.3571	0.4611	0.7743	0.4388	-7.831e-05	0.0046	0.0102	0.0092	1.47826	1.31429	-0.00357641908121809	65376	68351	63481
c3y_0091501	c4y_0091001	NA	NA	NA	NA	0.0096	0.0045	0.0102	-0.0042	1.47826	-0.494118	NA	65376	65376	65376
c3y_0091501	c4y_0100001	0.841	0.9903	0.8492	0.3958	0.0246	0.0052	0.0102	0.0062	1.47826	0.775	0.0180601968366909	65376	65376	65376
c3y_0091501	c4y_0110001	0.0195	0.2321	0.0841	0.933	0.0014	0.0049	0.0102	0.0425	1.47826	5.66667	0.00102103819955296	65376	65376	65376
c3y_0091501	c4y_0120001	0.0543	0.2188	0.2484	0.8039	0.0192	0.0061	0.0102	0.0673	1.47826	6.23148	0.018502122803533	65376	65376	65376
c3y_0091501	c4y_0130001	0.0445	0.2276	0.1956	0.8449	0.0119	0.0051	0.0102	0.0658	1.47826	6.38835	0.0111763406011417	65376	65376	65376
c3y_0091501	c4y_0130102	NA	NA	NA	NA	NA	NA	0.0102	6e-04	1.47826	0.0909091	NA	65376	65376	65376
c3y_0091501	c4y_0130103	-0.2351	0.4029	-0.5835	0.5596	0.014	0.0049	0.0102	0.0159	1.47826	2.09211	0.0180809262665898	65376	61862	59951
c3y_0091501	c4y_0130104	0.2807	0.2507	1.1197	0.2629	0.0036	0.0048	0.0102	0.0529	1.47826	5.75	-0.00279022707765323	65376	61862	59951
c3y_0091501	c4y_0130105	0.0792	0.5296	0.1495	0.8812	0.0097	0.005	0.0102	0.0078	1.47826	1.18182	0.00967015452445027	65376	61862	59951
c3y_0091501	c4y_0140001	0.2366	0.3078	0.7687	0.4421	0.0148	0.0053	0.0102	0.0294	1.47826	3.45882	0.011837243565711	65376	61862	59951
c3y_0091501	c4y_0150001	0.4255	0.2292	1.8563	0.0634	0.0671	0.0053	0.0102	0.061	1.47826	6.0396	0.0628220765785871	65376	61862	59951
c3y_0091501	c4y_0160001	0.6902	0.2679	2.5762	0.01	0.0636	0.0052	0.0102	0.0459	1.47826	4.25	0.0540564794680778	65376	61862	59951
c3y_0091501	c4y_0160101	0.5632	0.2255	2.4974	0.0125	0.0703	0.005	0.0102	0.0605	1.47826	4.80159	0.0705379044516323	65376	71547	58625
c3y_0091501	c4y_0160201	0.6198	0.287	2.1597	0.0308	0.0586	0.0051	0.0102	0.0354	1.47826	3.33962	0.076411410208316	65376	31989	31002
c3y_0091501	c4y_0160301	0.2157	1.04	0.2074	0.8357	0.0257	0.0049	0.0102	0.004	1.47826	0.449438	0.0272102239697598	65376	79753	65355
c3y_0091501	c4y_0170001	0.9881	0.3764	2.6254	0.0087	0.0598	0.0048	0.0102	0.0358	1.47826	3.69072	0.0483343370058885	65376	79660	65287
c3y_0091501	c4y_0180001	0.8087	0.7214	1.1211	0.2623	0.0472	0.0054	0.0102	0.0066	1.47826	0.942857	0.0466279546469568	65376	77493	63542
c3y_0091501	c4y_0190001	NA	NA	NA	NA	NA	NA	0.0102	-1e-04	1.47826	-0.0140845	NA	65376	69403	57007
c3y_0091501	c4y_0200001	0.3232	0.2771	1.1664	0.2435	0.0494	0.0053	0.0102	0.0431	1.47826	4.14423	0.0491104091870446	65376	79780	65376
c3y_0091501	c4y_0210001	0.4562	0.2924	1.5605	0.1186	0.0482	0.0053	0.0102	0.0417	1.47826	4.04854	0.0450109425156492	65376	79780	65376
c3y_0091501	c4y_0210101	0.5722	0.2813	2.0343	0.0419	0.0432	0.0049	0.0102	0.0518	1.47826	4.7963	0.0356955847624555	65376	79735	65342
c3y_0091501	c4y_0210401	0.5804	0.4017	1.4449	0.1485	0.0411	0.0047	0.0102	0.0183	1.47826	2.17857	0.0380933904600847	65376	79507	65153
c3y_0091501	c4y_0220001	0.3728	0.229	1.6281	0.1035	0.0688	0.0052	0.0102	0.0566	1.47826	5.44231	0.0695505120554104	65376	79419	65088
c3y_0091501	c4y_0230001	0.2145	0.2288	0.9375	0.3485	0.0506	0.0049	0.0102	0.06	1.47826	5.45455	0.0525960387010169	65376	79348	65033
c3y_0091501	c4y_0240001	0.1723	0.6438	0.2677	0.789	0.2031	0.005	0.0102	0.0051	1.47826	0.607143	0.226855718405521	65376	78297	64193
c3y_0091501	c4y_0250001	-0.1017	0.9005	-0.1129	0.9101	0.2054	0.0052	0.0102	0.0038	1.47826	0.493506	0.230309829985237	65376	78943	64701
c3y_0091501	c4y_0250101	1	2.5495	1.0364	0.3	0.1508	0.0051	0.0102	0.0043	1.47826	0.551282	0.151145603075398	65376	78788	64595
c3y_0091501	c4y_0250201	NA	NA	NA	NA	0.1197	0.0049	0.0102	-0.0038	1.47826	-0.575758	NA	65376	79780	65376
c3y_0091501	c4y_0250202	0.4498	0.5584	0.8055	0.4205	0.1481	0.0046	0.0102	0.0067	1.47826	0.971014	0.161248004937807	65376	79780	65376
c3y_0091501	c4y_0250203	0.8257	0.799	1.0334	0.3014	0.2124	0.0053	0.0102	0.0045	1.47826	0.625	0.231833117579331	65376	79011	64760
c3y_0091501	c4y_0250204	0.2235	0.5307	0.4212	0.6736	0.211	0.0047	0.0102	0.0071	1.47826	1.01429	0.234528125613215	65376	78831	64622
c3y_0091501	c4y_0250205	-0.3306	1.2854	-0.2572	0.797	0.176	0.005	0.0102	0.0022	1.47826	0.333333	0.197214685181344	65376	79780	65376
c3y_0091501	c4y_0250206	NA	NA	NA	NA	0.1422	0.0052	0.0102	-0.0072	1.47826	-1.10769	NA	65376	79780	65376
c3y_0091501	c4y_0250207	0.4259	0.6218	0.6849	0.4934	0.0974	0.0049	0.0102	0.0055	1.47826	0.785714	0.105531170882917	65376	79295	64998
c3y_0091501	c4y_0250208	0.0534	0.4502	0.1185	0.9057	0.1113	0.0045	0.0102	0.0108	1.47826	1.52113	0.12368954154196	65376	79780	65376
c3y_0091501	c4y_0250209	0.2112	0.7089	0.2979	0.7658	0.1519	0.0048	0.0102	0.0037	1.47826	0.552239	0.168742337761883	65376	78192	64314
c3y_0091501	c4y_0250210	-0.6258	1.8575	-0.3369	0.7362	0.168	0.005	0.0102	0.0021	1.47826	0.333333	0.191501815742252	65376	77649	63864
c3y_0091501	c4y_0250211	NA	NA	NA	NA	0.1413	0.0047	0.0102	-0.0076	1.47826	-1.15152	NA	65376	76816	63202
c3y_0091501	c4y_0250212	NA	NA	NA	NA	0.1146	0.0048	0.0102	-0.0094	1.47826	-1.36232	NA	65376	77194	63560
c3y_0091501	c4y_0260001	1	0.7307	2.2912	0.022	0.2486	0.0056	0.0102	0.0102	1.47826	1.36	0.264714256960702	65376	76496	62992
c3y_0091501	c4y_0270001	-0.0759	0.2751	-0.2759	0.7827	0.0057	0.0048	0.0102	0.031	1.47826	4.13333	0.0078578351177336	65376	77911	64105
c3y_0091501	c4y_0280001	-0.1589	0.3377	-0.4706	0.6379	0.0103	0.0048	0.0102	0.0216	1.47826	3.27273	0.0140703847920956	65376	77531	63833
c3y_0091501	c4y_0290001	-0.1568	0.2003	-0.7828	0.4337	-9e-04	0.0051	0.0102	0.0941	1.47826	9.50505	0.00405672665593417	65376	75638	62266
c3y_0091501	c4y_0300101	-0.1118	0.3189	-0.3506	0.7259	-0.0039	0.0051	0.0102	0.0224	1.47826	3.29412	-0.00266189844921098	65376	79399	65218
c3y_0091501	c4y_0300201	-0.7104	0.5629	-1.262	0.207	0.0181	0.0047	0.0102	0.0102	1.47826	1.39726	0.027522099093418	65376	79399	65218
c3y_0091501	c4y_0300301	0.355	0.3518	1.0092	0.3129	0.0087	0.0051	0.0102	0.023	1.47826	3.15068	0.00424412493006632	65376	79399	65218
c3y_0091501	c4y_0300401	-0.0482	0.2917	-0.1652	0.8688	0.0196	0.0044	0.0102	0.021	1.47826	3	0.0236369150102147	65376	72598	59847
c3y_0091501	c4y_0300501	0.5603	0.4035	1.3886	0.165	0.0025	0.0052	0.0102	0.0208	1.47826	3.05882	-0.00547626861552805	65376	78873	64812
c3y_0091501	c4y_0300601	0.5727	0.3804	1.5054	0.1322	0.0138	0.0049	0.0102	0.0234	1.47826	3.34286	0.00650668908237573	65376	79399	65218
c3y_0091501	c4y_0310101	0.2353	0.3637	0.647	0.5176	0.0076	0.0056	0.0102	0.0242	1.47826	3.36111	0.00473432812953467	65376	78335	65138
c3y_0091501	c4y_0310201	0.1785	0.3085	0.5787	0.5628	0.0024	0.0051	0.0102	0.0318	1.47826	4.24	-0.000590500776365189	65376	78335	65138
c3y_0091501	c4y_0310301	0.2242	0.4171	0.5375	0.5909	0.0034	0.0048	0.0102	0.0176	1.47826	2.14634	0.000741722248162998	65376	78335	65138
c3y_0091501	c4y_0310401b	NA	NA	NA	NA	5e-04	0.0049	0.0102	-0.0049	1.47826	-0.544444	NA	65376	69935	63462
c3y_0091501	c4y_0310501	-0.0425	0.5791	-0.0735	0.9414	0.0176	0.005	0.0102	0.0093	1.47826	1	0.0199443351547899	65376	78335	65138
c3y_0091501	c4y_0310601	0.8689	1.3034	0.6666	0.505	7e-04	0.0056	0.0102	0.0044	1.47826	0.473118	-0.00508911042950652	65376	78335	65138
c3y_0091501	c4y_0310901b	0.3411	0.5334	0.6395	0.5225	-0.0066	0.0048	0.0102	0.0128	1.47826	1.52381	-0.0110676443087768	65376	69685	63252
c3y_0091501	c4y_0320001	-0.0241	0.4843	-0.0498	0.9603	0.0112	0.0053	0.0102	0.0102	1.47826	1.36	0.0126798450563543	65376	78335	65138
c3y_0091501	c4y_0330001	0.417	0.4333	0.9623	0.3359	0.0057	0.0049	0.0102	0.0128	1.47826	1.80282	0.00151486987868541	65376	78335	65138
c3y_0091501	c4y_0330002	0.9501	0.6891	1.3788	0.168	0.0166	0.005	0.0102	0.0097	1.47826	1.12791	0.0147705780436816	65376	47125	38273
c3y_0091501	c4y_0330101	0.8145	0.8778	0.9279	0.3535	0.0082	0.0051	0.0102	0.0055	1.47826	0.723684	0.00294418251842614	65376	78010	64910
c3y_0091501	c4y_0330201	0.6169	0.4065	1.5177	0.1291	0.0113	0.0049	0.0102	0.0201	1.47826	2.61039	0.00366286328653368	65376	77898	64821
c3y_0091501	c4y_0340001	1	1.1487	1.2276	0.2196	-0.0059	0.0048	0.0102	0.0055	1.47826	0.774648	-0.0171888808212146	65376	78038	64911
c3y_0091501	c4y_0350001	-0.9876	0.6391	-1.5454	0.1222	0.0174	0.0048	0.0102	0.0112	1.47826	1.67164	0.0300293153819788	65376	77939	64851
c3y_0091501	c4y_0360001	1	2.8573	0.4865	0.6266	-0.0145	0.0058	0.0102	0.0024	1.47826	0.32	-0.0229730164366187	65376	78097	64953
c3y_0091501	c4y_0380001	0.0871	0.4517	0.1929	0.847	0.009	0.0048	0.0102	0.0126	1.47826	1.7027	0.00911814946545008	65376	76379	63587
c3y_0091501	c4y_0450001	0.2949	0.4472	0.6594	0.5096	0.0012	0.005	0.0102	0.0126	1.47826	1.82609	-0.0015339895585768	65376	39068	33200
c3y_0091501	c4y_0460001	0.0954	0.3693	0.2584	0.7961	-0.0049	0.005	0.0102	0.0238	1.47826	3.01266	-0.00910212514622464	65376	39080	33197
c3y_0091501	c4y_0480001	-0.2681	0.3012	-0.89	0.3735	0.0098	0.0057	0.0102	0.0387	1.47826	5.16	0.0223421137063797	65376	33803	27977
c3y_0091501	c4y_0490001_1	-0.2225	0.4415	-0.504	0.6143	-0.0015	0.0047	0.0102	0.0125	1.47826	1.66667	0.000899322616296486	65376	67700	61476
c3y_0091501	c4y_0490001_2	0.3326	0.5018	0.6628	0.5074	0.006	0.0046	0.0102	0.0097	1.47826	1.34722	0.00321177090004768	65376	67822	61578
c3y_0091501	c4y_0490001_3	-0.4227	2.1926	-0.1928	0.8471	-0.0053	0.0046	0.0102	0.0014	1.47826	0.208955	-0.00407106644108147	65376	69987	63511
c3y_0091501	c4y_0500001	-0.0675	0.173	-0.3899	0.6966	0.008	0.006	0.0102	0.097	1.47826	1.13984	0.0166601004051609	65376	32861	27210
c3y_0091501	c4y_0500101	0.0116	0.167	0.0693	0.9447	0.0024	0.0057	0.0102	0.1015	1.47826	1.31818	0.00387745886844611	65376	33893	28034
c3y_0091501	c4y_asq_acomu	0.1436	0.215	0.6676	0.5044	0.0023	0.0052	0.0102	0.058	1.47826	6.59091	-0.00105599784568765	65376	71319	63504
c3y_0091501	c4y_asq_bgm	0.4852	0.2609	1.8601	0.0629	8.9051e-05	0.0053	0.0102	0.0502	1.47826	6.12195	-0.011224803391611	65376	71319	63504
c3y_0091501	c4y_asq_cfm	0.2965	0.2237	1.3253	0.1851	-0.0056	0.005	0.0102	0.0527	1.47826	6.3494	-0.0133176892058513	65376	71319	63504
c3y_0091501	c4y_asq_dproblem	0.3254	0.278	1.1707	0.2417	-0.0023	0.0056	0.0102	0.0419	1.47826	5.2375	-0.00944745681560374	65376	71319	63504
c3y_0091501	c4y_asq_epersonal	0.4438	0.3474	1.2777	0.2013	0.0134	0.0054	0.0102	0.0279	1.47826	3.44444	0.00795722683954102	65376	63050	56259
c3y_0091501	c4y_asq_total	0.4535	0.2364	1.9187	0.055	0.0027	0.0054	0.0102	0.0553	1.47826	6.28409	-0.00815914908983242	65376	70596	63672
c3y_0091501	c4y_bmi	0.178	0.1498	1.1879	0.2349	0.0028	0.0063	0.0102	0.2773	1.47826	16.7048	-0.0076606037098372	65376	70596	63672
c3y_0091501	c6m_0010201_1	0.3028	0.4043	0.749	0.4539	-0.0026	0.0048	0.0102	0.0218	1.47826	1.87931	-0.00747546381364962	65376	68796	61387
c3y_0091501	c6m_0010201_2	-0.1202	0.4682	-0.2568	0.7973	4e-04	0.0057	0.0102	0.016	1.47826	1.64948	0.00199175377063443	65376	71319	63504
c3y_0091501	c6m_0010201_3	0.7762	1.3511	0.5745	0.5656	-0.0014	0.0044	0.0102	0.0042	1.47826	0.466667	-0.00663355141891663	65376	71319	63504
c3y_0091501	c6m_0010201_5	-0.5545	0.3621	-1.5314	0.1257	0.0045	0.0052	0.0102	0.0312	1.47826	2.88889	0.0150427529780712	65376	71319	63504
c3y_0091501	c6m_0020001_1	-0.4509	0.4451	-1.0131	0.311	-0.0108	0.0053	0.0102	0.0142	1.47826	1.97222	-0.00626259149498736	65376	71319	63504
c3y_0091501	c6m_0020001_2	0.6743	1.1862	0.5685	0.5697	0.0048	0.0046	0.0102	0.0029	1.47826	0.467742	0.00150372545683731	65376	71319	63504
c3y_0091501	c6m_0020001_3	0.2647	0.384	0.6894	0.4906	0.0099	0.0049	0.0102	0.0132	1.47826	1.97015	0.0076632419697295	65376	71319	63504
c3y_0091501	c6m_0040108b	NA	NA	NA	NA	0.0052	0.0044	0.0102	-0.0074	1.47826	-0.795699	NA	65376	69820	63351
c3y_0091501	c6m_0040109b	NA	NA	NA	NA	NA	NA	0.0102	3e-04	1.47826	0.0333333	NA	65376	69759	63290
c3y_0091501	c6m_0040110b	-0.1191	0.3358	-0.3545	0.7229	0.0073	0.0054	0.0102	0.0225	1.47826	2.29592	0.00974115252069874	65376	69954	63475
c3y_0091501	c6m_0040111b	-0.2897	0.6968	-0.4158	0.6776	0.0026	0.0045	0.0102	0.0059	1.47826	0.641304	0.00505404129853557	65376	70178	63670
c3y_0091501	c6m_0070103_checked	0.0111	0.1244	0.0895	0.9287	0.0062	0.0056	0.0102	0.2189	1.47826	12.3672	0.00700575840432921	65376	70875	63136
c3y_0091501	c6m_0090001b	0.7996	1.0607	0.7539	0.4509	0.0069	0.0053	0.0102	0.0033	1.47826	0.611111	0.00271978709963557	65376	70178	63670
c3y_0091501	c6m_0170001_1	0.3675	0.6108	0.6017	0.5474	-0.0079	0.0048	0.0102	0.0062	1.47826	1.05085	-0.0115114080643399	65376	71319	63504
c3y_0091501	c6m_0170001_2	-0.291	0.4641	-0.6269	0.5307	0.0087	0.0047	0.0102	0.0098	1.47826	1.66102	0.0123880003842416	65376	71319	63504
c3y_0091501	c6m_0180001_1	-0.0412	0.2324	-0.1775	0.8591	-0.0129	0.0053	0.0102	0.0403	1.47826	5.30263	-0.0133747168221452	65376	71319	63504
c3y_0091501	c6m_0180001_2	-0.1447	0.354	-0.4089	0.6826	0.011	0.0052	0.0102	0.0164	1.47826	2.44776	0.0138840124109822	65376	71319	63504
c3y_0091501	c6m_0180001_3	0.3986	0.3508	1.1362	0.2559	-0.0041	0.005	0.0102	0.0213	1.47826	3.13235	-0.0104485268467266	65376	71319	63504
c3y_0091501	c6m_0220001_1	0.3451	0.7304	0.4725	0.6366	-0.0015	0.005	0.0102	0.0043	1.47826	0.796296	-0.00392685633162541	65376	71319	63504
c3y_0091501	c6m_0380001_1	-0.3305	0.7634	-0.4329	0.6651	-0.0201	0.0047	0.0102	0.003	1.47826	0.566038	-0.0199159271810313	65376	71319	63504
c3y_0091501	c6m_asq_acomu	0.1653	0.2773	0.5961	0.5511	0.0157	0.0051	0.0102	0.028	1.47826	4	0.0149078543305362	65376	76283	63661
c3y_0091501	c6m_asq_bgm	-0.0222	0.173	-0.1282	0.898	0.0079	0.0055	0.0102	0.0818	1.47826	10.9067	0.0128345633268026	65376	44861	36900
c3y_0091501	c6m_asq_cfm	0.2924	0.2388	1.2245	0.2208	0.009	0.0054	0.0102	0.0476	1.47826	6.18182	0.00354798015423058	65376	78335	65138
c3y_0091501	c6m_asq_dproblem	0.2036	0.1926	1.057	0.2905	0.0045	0.0048	0.0102	0.0617	1.47826	7.81013	-0.000169961567662025	65376	78335	65138
c3y_0091501	c6m_asq_epersonal	0.1924	0.1979	0.9722	0.331	0.0127	0.0054	0.0102	0.0796	1.47826	9.82716	0.00912836120182704	65376	75470	62844
c3y_0091501	c6m_asq_total	0.2515	0.1941	1.2957	0.1951	0.0139	0.0054	0.0102	0.0766	1.47826	9.34146	0.00815971277089547	65376	70596	63672
c3y_0091501	c6m_bed_time	-0.3206	0.3456	-0.9278	0.3535	-0.001	0.0053	0.0102	0.0177	1.47826	2.85484	0.00329973954334941	65376	68208	63352
c3y_0091501	c6m_bmi	0.0264	0.1076	0.2452	0.8063	0.0031	0.0058	0.0102	0.2613	1.47826	18.2727	0.0022742440576124	65376	70596	63672
c3y_0091501	c6m_nap_count	-0.0714	0.3346	-0.2133	0.8311	0.0075	0.0052	0.0102	0.0172	1.47826	3.07143	0.00897959242692936	65376	68106	63262
c3y_0091501	c6m_night_wake_up_count	0.4329	0.3815	1.1347	0.2565	0.004	0.0053	0.0102	0.0195	1.47826	3.36207	-0.00191657772024105	65376	68169	63320
c3y_0091501	c6m_sleep_time_day	0.2053	0.2951	0.6958	0.4866	-0.003	0.005	0.0102	0.0205	1.47826	3.53448	-0.00622689861872686	65376	68182	63333
c3y_0091501	c6m_sleep_time_night	0.4373	0.3449	1.2679	0.2048	-0.005	0.005	0.0102	0.0187	1.47826	2.92188	-0.0114752166639634	65376	68212	63360
c3y_0091501	c6m_total_sleep_time	0.3547	0.3683	0.9631	0.3355	-0.0062	0.0048	0.0102	0.0138	1.47826	2.3	-0.0108753248703184	65376	68172	63322
c3y_0091501	c6m_wake_up_time	0.3934	0.2442	1.6109	0.1072	-0.0115	0.0047	0.0102	0.0394	1.47826	5.9697	-0.0205187934631821	65376	68198	63350
c3y_0091501	c_hospital_kikan	0.0516	0.3591	0.1437	0.8858	0.0075	0.0051	0.0102	0.0146	1.47826	2.51724	0.00752807586810022	65376	71319	63504
c3y_0091501	c_tshfpb_010	-0.1543	0.1638	-0.9417	0.3463	3e-04	0.0047	0.0102	0.1406	1.47826	6.63208	0.00688374472667673	65376	33620	27820
c3y_0091501	cd	0.0122	0.1916	0.0637	0.9492	-0.0061	0.0058	0.0102	0.072	1.47826	6	-0.00882658415350597	65376	50028	42916
c3y_0091501	childcare_facility_daycare_time_3y	1	1.138	1.1624	0.2451	-0.0216	0.005	0.0102	0.0083	1.47826	0.783019	-0.0360136441121113	65376	63916	59392
c3y_0091501	childcare_facility_daycare_time_4y	NA	NA	NA	NA	NA	NA	0.0102	5e-04	1.47826	0.0694444	NA	65376	63742	59233
c3y_0091501	childcare_facility_starting_age	-1	0.9319	-1.272	0.2034	0.0118	0.0052	0.0102	0.0107	1.47826	0.972727	0.0250911804200167	65376	68104	63262
c3y_0091501	constipation_3y	0.0659	0.295	0.2234	0.8232	0.0297	0.005	0.0102	0.028	1.47826	3.94366	0.030928151633863	65376	67525	62745
c3y_0091501	constipation_4y	0.2348	0.2848	0.8245	0.4097	0.0086	0.0049	0.0102	0.0332	1.47826	4.61111	0.00488944877715322	65376	67571	62786
c3y_0091501	constipation_cum_4y	0.1032	0.244	0.4228	0.6724	0.0221	0.0051	0.0102	0.0485	1.47826	5.98765	0.0223755862289431	65376	64063	59568
c3y_0091501	constipation_severity_3y	0.4205	0.2878	1.461	0.144	0.0282	0.0049	0.0102	0.0363	1.47826	4.65385	0.0221201496374474	65376	68351	63481
c3y_0091501	constipation_severity_4y	0.1805	0.2563	0.7044	0.4812	0.0235	0.0048	0.0102	0.0324	1.47826	4.37838	0.0219332702145594	65376	68351	63481
c3y_0091501	dr0m_0020701_1	0.4243	0.4444	0.9548	0.3397	6e-04	0.0046	0.0102	0.0087	1.47826	1.58182	-0.00334082850635697	65376	62212	55639
c3y_0091501	dr0m_0020701_3	-0.3498	0.3432	-1.0193	0.308	8e-04	0.0045	0.0102	0.0126	1.47826	2.29091	0.0049460711820833	65376	61296	54801
c3y_0091501	dr0m_bmi	-0.0636	0.132	-0.4814	0.6302	0.0012	0.0052	0.0102	0.1436	1.47826	13.0545	0.00403441872965793	65376	70596	63672
c3y_0091501	dr1m_0040501b	0.2035	0.4182	0.4867	0.6265	0.0076	0.0053	0.0102	0.009	1.47826	1.8	0.00621331876107116	65376	69842	63374
c3y_0091501	dr1m_bmi	-0.2126	0.1656	-1.284	0.1991	-0.0016	0.0054	0.0102	0.1023	1.47826	10.7684	0.00547448742972032	65376	70596	63672
c3y_0091501	egg_allergy_1hy	0.5226	0.3796	1.3767	0.1686	0.0181	0.0052	0.0102	0.0172	1.47826	2.6875	0.012562238051826	65376	70596	63672
c3y_0091501	egg_allergy_2y	0.7455	0.3713	2.0077	0.0447	0.0171	0.005	0.0102	0.024	1.47826	3.80952	0.00673071659358274	65376	70310	63423
c3y_0091501	egg_allergy_3y	0.2923	0.3096	0.9441	0.3451	0.0332	0.0054	0.0102	0.0306	1.47826	4.56716	0.0308910611483199	65376	70596	63672
c3y_0091501	egg_allergy_4y	0.3284	0.3075	1.0677	0.2856	0.0238	0.005	0.0102	0.0247	1.47826	3.38356	0.0205402077442658	65376	70596	63672
c3y_0091501	egg_allergy_cum_4y	0.5105	0.3022	1.6891	0.0912	0.0248	0.0052	0.0102	0.0351	1.47826	4.28049	0.0171921482058449	65376	70596	63672
c3y_0091501	egg_allergy_score_until_4yo	0.3633	0.227	1.6002	0.1095	0.0353	0.0051	0.0102	0.0558	1.47826	5.58	0.0299945199726021	65376	70596	63672
c3y_0091501	egg_allergy_score_until_4yo_positive	0.2262	0.2184	1.0361	0.3002	0.0369	0.0052	0.0102	0.052	1.47826	5.14851	0.0352663117740196	65376	70596	63672
c3y_0091501	exclusive_breastfeeding_1y	0.0125	0.2856	0.0437	0.9651	-0.017	0.0051	0.0102	0.0262	1.47826	3.9697	-0.0185377893734139	65376	67552	62779
c3y_0091501	febrile_convulsion_cum_4y	0.0843	0.1758	0.4796	0.6315	0.0135	0.0049	0.0102	0.0888	1.47826	8.07273	0.0122974495936363	65376	68351	63481
c3y_0091501	feeding_type_yesterday_breast_feeding_count_1m	0.0284	0.3556	0.0798	0.9364	0.0036	0.0053	0.0102	0.0168	1.47826	2.84746	0.00508944594090389	65376	34397	31658
c3y_0091501	feeding_type_yesterday_formula_feeding_count_1m	0.4492	0.7251	0.6195	0.5356	0.0039	0.0049	0.0102	0.0086	1.47826	0.754386	-8.96171769383046e-05	65376	67902	63094
c3y_0091501	fever_count_cum_2hy	0.4599	0.2471	1.8614	0.0627	0.0285	0.0053	0.0102	0.0463	1.47826	5.38372	0.0206022865312676	65376	68351	63481
c3y_0091501	fever_count_cum_2y	0.487	0.2712	1.7959	0.0725	0.0268	0.0053	0.0102	0.036	1.47826	4.44444	0.0193372334354503	65376	68351	63481
c3y_0091501	fever_over_39c_count_cum_2hy	0.4509	0.2845	1.5846	0.1131	0.0309	0.0055	0.0102	0.0364	1.47826	4.08989	0.0244213490451826	65376	68351	63481
c3y_0091501	fever_over_39c_count_cum_2y	0.4386	0.2994	1.4648	0.143	0.0273	0.0055	0.0102	0.0302	1.47826	3.82278	0.021731145205647	65376	67101	62374
c3y_0091501	first_vaccination_bcg	0.2506	0.562	0.4459	0.6557	-0.0029	0.0053	0.0102	0.0051	1.47826	0.822581	-0.00489870759443142	65376	68351	63481
c3y_0091501	first_vaccination_dpt	NA	NA	NA	NA	NA	NA	0.0102	0.0012	1.47826	0.193548	NA	65376	68351	63481
c3y_0091501	first_vaccination_haemophilus_b_influenzae	NA	NA	NA	NA	NA	NA	0.0102	8e-04	1.47826	0.135593	NA	65376	68351	63481
c3y_0091501	first_vaccination_hbv	-0.1381	0.3538	-0.3903	0.6963	0.0049	0.0047	0.0102	0.015	1.47826	2.63158	0.00695567708891205	65376	68351	63481
c3y_0091501	first_vaccination_pneumococcus	NA	NA	NA	NA	-0.0025	0.0051	0.0102	-0.0025	1.47826	-0.403226	NA	65376	68351	63481
c3y_0091501	first_vaccination_polio	NA	NA	NA	NA	0.0033	0.0048	0.0102	-0.0064	1.47826	-1.12281	NA	65376	68351	63481
c3y_0091501	first_vaccination_rotavirus	0.3906	0.5452	0.7165	0.4737	-0.003	0.0049	0.0102	0.0073	1.47826	1.17742	-0.00658720953884853	65376	68351	63481
c3y_0091501	fish_allergy_score_until_4yo_positive	0.9842	0.6848	1.4373	0.1506	0.0201	0.0053	0.0102	0.0081	1.47826	1.55769	0.0126155234629748	65376	70596	63672
c3y_0091501	food_allergy_cum_4y	0.2468	0.2543	0.9705	0.3318	0.04	0.0053	0.0102	0.0458	1.47826	4.77083	0.0378526568488623	65376	68351	63481
c3y_0091501	food_allergy_cum_count_until_4yo	0.3575	0.2663	1.3424	0.1795	0.0354	0.0053	0.0102	0.0447	1.47826	4.96667	0.0310799165695486	65376	70181	63342
c3y_0091501	food_allergy_egg_feeding_status_case_combined_1yh	0.2157	0.2515	0.8575	0.3911	0.0289	0.0049	0.0102	0.0402	1.47826	4.46667	0.0271785944226703	65376	70453	63560
c3y_0091501	food_allergy_egg_feeding_status_case_combined_2y	0.6066	0.3064	1.9798	0.0477	0.0216	0.0048	0.0102	0.0343	1.47826	4.34177	0.0118983086157076	65376	70178	63670
c3y_0091501	food_allergy_egg_feeding_status_case_combined_3y	0.6815	0.3589	1.8989	0.0576	0.0349	0.0053	0.0102	0.0219	1.47826	2.60714	0.0273822160526207	65376	70178	63670
c3y_0091501	food_allergy_egg_feeding_status_case_combined_4y	0.4309	0.4267	1.0098	0.3126	0.0368	0.0049	0.0102	0.0133	1.47826	1.77333	0.0341335271307039	65376	68351	63481
c3y_0091501	food_allergy_fish_feeding_status_case_combined_1yh	NA	NA	NA	NA	0.0108	0.0051	0.0102	-0.0077	1.47826	-1.30508	NA	65376	70178	63670
c3y_0091501	food_allergy_fish_feeding_status_case_combined_2y	0.5617	0.9338	0.6015	0.5475	0.0104	0.0047	0.0102	0.0034	1.47826	0.53125	0.00790545148108145	65376	68774	62490
c3y_0091501	food_allergy_fish_feeding_status_case_combined_3y	NA	NA	NA	NA	0.0132	0.0046	0.0102	-0.0118	1.47826	-2.40816	NA	65376	70178	63670
c3y_0091501	food_allergy_fruit_feeding_status_case_combined_1yh	0.4518	0.6252	0.7227	0.4699	0.0125	0.0051	0.0102	0.0068	1.47826	1.21429	0.00961700244040681	65376	70178	63670
c3y_0091501	food_allergy_fruit_feeding_status_case_combined_2y	1	8.6335	0.1199	0.9046	0.0047	0.0052	0.0102	0.002	1.47826	0.3125	0.000550907374725627	65376	64065	58240
c3y_0091501	food_allergy_fruit_feeding_status_case_combined_3y	NA	NA	NA	NA	0.0311	0.0053	0.0102	-7e-04	1.47826	-0.107692	NA	65376	70178	63670
c3y_0091501	food_allergy_milk_feeding_status_case_combined_1yh	0.2528	0.4038	0.6262	0.5312	0.0161	0.0046	0.0102	0.0113	1.47826	1.82258	0.0146565232901105	65376	70254	63389
c3y_0091501	food_allergy_milk_feeding_status_case_combined_2y	0.1594	0.3278	0.4861	0.6269	0.0206	0.0052	0.0102	0.0185	1.47826	2.84615	0.0200127381635055	65376	70178	63670
c3y_0091501	food_allergy_milk_feeding_status_case_combined_3y	-0.3176	0.4861	-0.6534	0.5135	0.0226	0.0052	0.0102	0.0097	1.47826	1.49231	0.027475202477409	65376	70178	63670
c3y_0091501	food_allergy_milk_feeding_status_case_combined_4y	-0.0899	0.5386	-0.167	0.8674	0.0177	0.005	0.0102	0.0075	1.47826	1.10294	0.0195982733716445	65376	68351	63481
c3y_0091501	food_allergy_non_peanuts_nuts_feeding_status_case_combined_4y	-0.0656	0.6312	-0.1039	0.9172	0.011	0.0053	0.0102	0.0075	1.47826	0.9375	0.0122655801228216	65376	68351	63481
c3y_0091501	food_allergy_nuts_feeding_status_case_combined_1yh	0.0185	0.286	0.0645	0.9486	-0.003	0.005	0.0102	0.0278	1.47826	3.97143	-0.00357102535158895	65376	70178	63670
c3y_0091501	food_allergy_nuts_feeding_status_case_combined_2y	0.0758	0.3528	0.2148	0.8299	0.0017	0.0054	0.0102	0.0206	1.47826	2.98551	0.000720872943604379	65376	70178	63670
c3y_0091501	food_allergy_nuts_feeding_status_case_combined_3y	-0.3333	0.3747	-0.8893	0.3738	0.0212	0.0051	0.0102	0.0233	1.47826	2.94937	0.0279307647440324	65376	68351	63481
c3y_0091501	food_allergy_peanuts_feeding_status_case_combined_4y	0.3831	0.6374	0.601	0.5478	0.0087	0.0056	0.0102	0.0073	1.47826	1.01389	0.00590721647798055	65376	68351	63481
c3y_0091501	food_allergy_score_cum_count_until_4yo	0.1907	0.2024	0.942	0.3462	0.046	0.0052	0.0102	0.064	1.47826	6.09524	0.0461051382779892	65376	70047	63206
c3y_0091501	food_allergy_sesame_feeding_status_case_combined_1yh	-0.2633	0.4848	-0.5431	0.5871	0.0016	0.0049	0.0102	0.0083	1.47826	1.22059	0.00416329669259955	65376	70178	63670
c3y_0091501	food_allergy_sesame_feeding_status_case_combined_2y	NA	NA	NA	NA	0.0048	0.005	0.0102	-0.0116	1.47826	-2	NA	65376	70178	63670
c3y_0091501	food_allergy_sesame_feeding_status_case_combined_3y	0.1079	0.8138	0.1326	0.8945	1e-04	0.0048	0.0102	0.0033	1.47826	0.540984	-0.000524245506999929	65376	68351	63481
c3y_0091501	food_allergy_shellfish_feeding_status_case_combined_1yh	0.157	0.2762	0.5683	0.5698	-0.0045	0.0048	0.0102	0.0297	1.47826	4.30435	-0.00767409235484216	65376	70158	63651
c3y_0091501	food_allergy_shellfish_feeding_status_case_combined_2y	0.1179	0.4445	0.2652	0.7909	0.0068	0.0051	0.0102	0.0117	1.47826	1.82812	0.006011946359288	65376	70178	63670
c3y_0091501	food_allergy_shellfish_feeding_status_case_combined_3y	-1	1.9916	-0.6164	0.5376	0.0168	0.0048	0.0102	0.0023	1.47826	0.338235	0.0239683858102577	65376	70178	63670
c3y_0091501	food_allergy_shellfish_feeding_status_case_combined_4y	0.0442	0.3176	0.1393	0.8892	0.0139	0.0056	0.0102	0.0249	1.47826	3.32	0.0141818973093195	65376	68351	63481
c3y_0091501	food_allergy_soba_feeding_status_case_combined_1yh	-0.1927	0.3132	-0.6153	0.5384	0.0049	0.0046	0.0102	0.0249	1.47826	3.95238	0.00843202356890996	65376	70178	63670
c3y_0091501	food_allergy_soba_feeding_status_case_combined_2y	-0.145	0.3998	-0.3627	0.7168	0.0099	0.0048	0.0102	0.0143	1.47826	2.2	0.0124355429373907	65376	70178	63670
c3y_0091501	food_allergy_soba_feeding_status_case_combined_3y	-0.3828	0.6904	-0.5545	0.5793	0.02	0.0046	0.0102	0.0059	1.47826	0.819444	0.0242251288129663	65376	68351	63481
c3y_0091501	food_allergy_soba_feeding_status_case_combined_4y	-1	0.7338	-1.4322	0.1521	0.0214	0.0047	0.0102	0.0094	1.47826	1.32394	0.0331498001705014	65376	68351	63481
c3y_0091501	food_allergy_wheat_feeding_status_case_combined_1yh	0.2265	0.4746	0.4772	0.6332	0.0108	0.0049	0.0102	0.008	1.47826	1.45455	0.00953012622901565	65376	70178	63670
c3y_0091501	fruit_allergy_score_until_4yo_positive	-0.194	0.4146	-0.4679	0.6399	0.0326	0.0055	0.0102	0.0137	1.47826	2.20968	0.0375248905048567	65376	70596	63672
c3y_0091501	ft1b_0080001	0.1183	0.313	0.3779	0.7055	0.0172	0.005	0.0102	0.0438	1.47826	3.68067	0.0165876775985226	65376	70084	62467
c3y_0091501	ft1b_0400001	0.2337	0.2677	0.873	0.3827	-0.009	0.005	0.0102	0.0545	1.47826	4.12879	-0.0157301019791984	65376	70830	63091
c3y_0091501	ft1b_0410001	0.2789	0.2651	1.0522	0.2927	-0.0112	0.0053	0.0102	0.0599	1.47826	3.94079	-0.0196817090933624	65376	70695	62970
c3y_0091501	ft1b_0420001	0.2535	0.2907	0.872	0.3832	-0.0121	0.0055	0.0102	0.0544	1.47826	3.62667	-0.019727480915764	65376	70089	62458
c3y_0091501	ft1b_0430001	0.1807	0.279	0.6475	0.5173	-0.0052	0.0049	0.0102	0.0461	1.47826	3.17931	-0.00980942936149252	65376	70710	62985
c3y_0091501	ft1b_0440001	0.3009	0.3167	0.95	0.3421	-0.008	0.0052	0.0102	0.053	1.47826	4.24	-0.0161504877824977	65376	70615	62911
c3y_0091501	ft1b_0450001	0.1614	0.2561	0.6299	0.5287	-0.0056	0.0048	0.0102	0.0486	1.47826	4.58491	-0.00992943588999889	65376	70773	63044
c3y_0091501	ft1b_0460001	0.2792	0.2705	1.0324	0.3019	-0.0087	0.0052	0.0102	0.0516	1.47826	4.96154	-0.0162913548318627	65376	70889	63148
c3y_0091501	ft1b_0470001b	NA	NA	NA	NA	-0.0028	0.0052	0.0102	-0.0046	1.47826	-0.479167	NA	65376	70596	63672
c3y_0091501	ft1b_0480001	0.325	0.3225	1.0079	0.3135	-0.0137	0.0055	0.0102	0.0568	1.47826	3.44242	-0.0233871281069381	65376	70839	63104
c3y_0091501	gastroenteritis_cum_2y	0.5411	0.4896	1.1052	0.2691	0.0272	0.0057	0.0102	0.0158	1.47826	2.07895	0.0220598912622953	65376	68351	63481
c3y_0091501	hand_foot_and_mouth_disease_cum_2y	NA	NA	NA	NA	0.0099	0.005	0.0102	-6e-04	1.47826	-0.0810811	NA	65376	68351	63481
c3y_0091501	hba1c_ngsp_early	-0.141	0.2086	-0.676	0.4991	0.0077	0.0053	0.0102	0.0558	1.47826	6.2	0.0118225302663201	65376	66144	62780
c3y_0091501	herpangina_cum_2y	-0.4564	0.5922	-0.7708	0.4408	0.0394	0.0053	0.0102	0.0091	1.47826	1.26389	0.0463333299390613	65376	68351	63481
c3y_0091501	hg	0.2137	0.192	1.1127	0.2658	-0.0021	0.0056	0.0102	0.078	1.47826	1.93069	-0.00934798676700119	65376	46463	39877
c3y_0091501	hsv_infection_cum_2y	0.039	0.8478	0.046	0.9633	0.0117	0.005	0.0102	0.0026	1.47826	0.472727	0.0121976821492995	65376	68351	63481
c3y_0091501	influenza_viral_infections_cum_4y	0.2449	0.31	0.7901	0.4295	0.0169	0.0048	0.0102	0.0286	1.47826	3.91781	0.0138831750374965	65376	68351	63481
c3y_0091501	intellectual_and_developmental_disability_including_language_delay_cum_4y	NA	NA	NA	NA	NA	NA	0.0102	2e-04	1.47826	0.030303	NA	65376	68351	63481
c3y_0091501	isacc_modified_current_runny_nose_autumn_2y	1	6.6433	0.2987	0.7651	0.1079	0.0054	0.0102	0.0014	1.47826	0.237288	0.105619381741892	65376	66813	63385
c3y_0091501	isacc_modified_current_runny_nose_autumn_3y	-0.3332	0.9344	-0.3565	0.7214	0.1832	0.005	0.0102	0.0039	1.47826	0.590909	0.195886046236792	65376	65805	62453
c3y_0091501	isacc_modified_current_runny_nose_autumn_4y	NA	NA	NA	NA	0.1703	0.0051	0.0102	-0.0066	1.47826	-1.06452	NA	65376	65761	62422
c3y_0091501	isacc_modified_current_runny_nose_nonpollen_season_2y	NA	NA	NA	NA	NA	NA	0.0102	5e-04	1.47826	0.0746269	NA	65376	62761	59574
c3y_0091501	isacc_modified_current_runny_nose_nonpollen_season_3y	NA	NA	NA	NA	0.1926	0.0052	0.0102	-0.0024	1.47826	-0.393443	NA	65376	65903	62548
c3y_0091501	isacc_modified_current_runny_nose_nonpollen_season_4y	NA	NA	NA	NA	NA	NA	0.0102	0.001	1.47826	0.149254	NA	65376	65865	62512
c3y_0091501	isacc_modified_current_runny_nose_pollen_season_2y	NA	NA	NA	NA	NA	NA	0.0102	6e-04	1.47826	0.0983607	NA	65376	66116	62751
c3y_0091501	isacc_modified_current_runny_nose_pollen_season_3y	0.6934	0.5412	1.2811	0.2002	0.2564	0.0053	0.0102	0.0055	1.47826	0.833333	0.266324231281141	65376	65725	62381
c3y_0091501	isacc_modified_current_runny_nose_pollen_season_4y	0.225	0.4314	0.5215	0.602	0.2155	0.0051	0.0102	0.0103	1.47826	1.43056	0.226302793276745	65376	65818	62469
c3y_0091501	isacc_modified_current_runny_nose_spring_2y	0.7189	1.5117	0.4756	0.6344	0.1532	0.0053	0.0102	0.0019	1.47826	0.301587	0.159232786565355	65376	68235	63384
c3y_0091501	isacc_modified_current_runny_nose_spring_3y	1	1.33	0.9458	0.3443	0.267	0.0052	0.0102	0.0027	1.47826	0.428571	0.280057781453646	65376	63720	60498
c3y_0091501	isacc_modified_current_runny_nose_spring_4y	0.2795	0.4354	0.642	0.5209	0.2232	0.0052	0.0102	0.0091	1.47826	1.28169	0.23386607229393	65376	65855	62506
c3y_0091501	isacc_modified_current_runny_nose_summer_2y	NA	NA	NA	NA	0.0912	0.0049	0.0102	-7e-04	1.47826	-0.118644	NA	65376	66813	63385
c3y_0091501	isacc_modified_current_runny_nose_summer_3y	0.6234	1.1731	0.5314	0.5951	0.1535	0.0056	0.0102	0.0024	1.47826	0.358209	0.161605429646339	65376	63760	60551
c3y_0091501	isacc_modified_current_runny_nose_summer_4y	NA	NA	NA	NA	0.1392	0.0048	0.0102	-3e-04	1.47826	-0.0379747	NA	65376	65793	62449
c3y_0091501	isacc_modified_current_runny_nose_winter_2y	0.7781	0.8044	0.9674	0.3333	0.0953	0.0052	0.0102	0.0049	1.47826	0.742424	0.0945814162219747	65376	66813	63385
c3y_0091501	isacc_modified_current_runny_nose_winter_3y	NA	NA	NA	NA	0.167	0.0051	0.0102	-9e-04	1.47826	-0.160714	NA	65376	65731	62388
c3y_0091501	isacc_modified_current_runny_nose_winter_4y	NA	NA	NA	NA	0.152	0.0049	0.0102	-0.0038	1.47826	-0.535211	NA	65376	65733	62394
c3y_0091501	kawasaki_disease_cum_4y	NA	NA	NA	NA	-0.0012	0.0054	0.0102	-6e-04	1.47826	-0.0967742	NA	65376	68351	63481
c3y_0091501	length_of_labor	0.1077	0.2632	0.409	0.6826	0.0039	0.0052	0.0102	0.0336	1.47826	4.73239	0.00230010226725211	65376	63955	59429
c3y_0091501	low_birth_weight	-0.0674	0.2314	-0.2912	0.7709	1e-04	0.0049	0.0102	0.0312	1.47826	4.8	0.00133544665351968	65376	68258	63403
c3y_0091501	lower_respiratory_tract_infection_cum_2y	0.3678	0.3588	1.0251	0.3053	0.0325	0.0054	0.0102	0.0186	1.47826	2.58333	0.0315747721268537	65376	60702	56579
c3y_0091501	m0mb_0410001	-0.0173	0.2106	-0.0823	0.9344	9e-04	0.0052	0.0102	0.0693	1.47826	6.41667	0.00149004882691719	65376	70928	63169
c3y_0091501	m0mb_0420001	0.0184	0.2188	0.0841	0.933	-0.0028	0.0052	0.0102	0.0712	1.47826	6.47273	-0.00366488243675855	65376	70926	63174
c3y_0091501	m0mb_0430001	-0.1159	0.1888	-0.6137	0.5394	0.0024	0.005	0.0102	0.062	1.47826	4.46043	0.00571351607895514	65376	70733	62997
c3y_0091501	m0mb_0450001	0.3151	0.2841	1.109	0.2674	-0.0039	0.005	0.0102	0.0209	1.47826	3.16667	-0.00896088354913715	65376	70303	62643
c3y_0091501	m0mb_0460001	-0.0116	0.269	-0.0431	0.9657	0.0013	0.005	0.0102	0.0224	1.47826	3.5	0.00161247886868921	65376	69835	62261
c3y_0091501	m0mb_0480001	0.015	0.2034	0.0739	0.9411	-1e-04	0.005	0.0102	0.0638	1.47826	6.44444	-0.000510182873092453	65376	69963	62352
c3y_0091501	m1m_0030001_1	NA	NA	NA	NA	NA	NA	0.0102	0.0011	1.47826	0.186441	NA	65376	71319	63504
c3y_0091501	m1m_0030001_2	0.7229	0.4979	1.452	0.1465	-0.0138	0.0049	0.0102	0.0098	1.47826	1.46269	-0.0222889370020385	65376	71319	63504
c3y_0091501	m1m_0030001_3	NA	NA	NA	NA	0.0186	0.0051	0.0102	-0.0104	1.47826	-1.92593	NA	65376	71319	63504
c3y_0091501	m1m_0040001_1	-0.2535	0.3269	-0.7753	0.4382	-9e-04	0.0051	0.0102	0.0166	1.47826	2.72131	0.00236256129386173	65376	71319	63504
c3y_0091501	m1m_0040001_2	-0.1359	0.8566	-0.1587	0.8739	0.0021	0.0048	0.0102	0.0022	1.47826	0.431373	0.00291992884700143	65376	71319	63504
c3y_0091501	m1m_0040001_4	0.2899	0.3214	0.9019	0.3671	-0.0011	0.005	0.0102	0.0173	1.47826	2.74603	-0.00510397145008434	65376	71319	63504
c3y_0091501	m1m_0040001_6	NA	NA	NA	NA	0.0063	0.0051	0.0102	-0.0088	1.47826	-1.76	NA	65376	71319	63504
c3y_0091501	m1m_0250001_1	-0.2379	0.4066	-0.5852	0.5584	0.0057	0.0057	0.0102	0.0132	1.47826	2.09524	0.00899465068781865	65376	71319	63504
c3y_0091501	m1m_0250001_2	0.3508	0.473	0.7416	0.4583	-0.0064	0.0056	0.0102	0.0101	1.47826	1.60317	-0.0105492719217187	65376	71319	63504
c3y_0091501	m1m_0250001_3	-1	3.2101	-0.3466	0.7289	0.001	0.0053	0.0102	0.0035	1.47826	0.603448	0.00777689308607468	65376	71319	63504
c3y_0091501	m1m_0260001_1	-0.4081	0.5262	-0.7756	0.438	-0.0077	0.0048	0.0102	0.0079	1.47826	1.36207	-0.0046582439889518	65376	71319	63504
c3y_0091501	m1m_0260001_2	0.0263	0.5499	0.0478	0.9619	0.0079	0.0049	0.0102	0.0055	1.47826	0.901639	0.00836318715862933	65376	71319	63504
c3y_0091501	m1m_bed_time	NA	NA	NA	NA	NA	NA	0.0102	2e-04	1.47826	0.0350877	NA	65376	68149	63304
c3y_0091501	m1m_nap_count	-0.1726	0.2767	-0.624	0.5326	-0.0016	0.0051	0.0102	0.0286	1.47826	4.4	0.00127182468605367	65376	66949	62234
c3y_0091501	m1m_night_wake_up_count	0.1348	0.3121	0.4321	0.6657	-0.0031	0.0051	0.0102	0.0238	1.47826	3.83871	-0.00546422279751016	65376	68045	63212
c3y_0091501	m1m_sleep_time_day	-0.1898	0.2371	-0.8006	0.4234	-0.0055	0.0053	0.0102	0.0395	1.47826	6.69492	-0.00220858055118217	65376	64404	59848
c3y_0091501	m1m_sleep_time_night	-0.4383	0.4056	-1.0805	0.2799	7e-04	0.0051	0.0102	0.0141	1.47826	2.2381	0.00607332632169921	65376	67114	62388
c3y_0091501	m1m_total_sleep_time	-0.2923	0.275	-1.0628	0.2879	-0.0045	0.0054	0.0102	0.028	1.47826	4.66667	0.000200395298988334	65376	68202	63350
c3y_0091501	m1m_wake_up_time	-0.0311	0.2978	-0.1045	0.9168	-0.0038	0.0049	0.0102	0.0249	1.47826	3.19231	-0.00358405987070737	65376	67793	62982
c3y_0091501	mbpfas0001b	0.8044	1.0182	0.7901	0.4295	-0.0081	0.0053	0.0102	0.0136	1.47826	0.660194	-0.0183148474921104	65376	70038	63565
c3y_0091501	mbpfas0007	0.8549	1.916	0.4462	0.6555	-0.0032	0.0044	0.0102	0.0067	1.47826	0.345361	-0.0106514230943483	65376	72901	63225
c3y_0091501	mbpfas0009	0.7315	0.4769	1.5337	0.1251	-0.01	0.0049	0.0102	0.054	1.47826	2.45455	-0.028947593858746	65376	73913	64106
c3y_0091501	mbpfas0013	0.2857	0.4044	0.7064	0.4799	-0.0089	0.0049	0.0102	0.0495	1.47826	2.25	-0.0165682805557298	65376	73913	64106
c3y_0091501	mbpfas0017	0.8234	0.4842	1.7005	0.089	-0.016	0.0051	0.0102	0.0561	1.47826	2.55	-0.0383272984505473	65376	73913	64106
c3y_0091501	mbpfas0021	1	1.2533	1.06	0.2891	-0.0117	0.005	0.0102	0.0148	1.47826	0.714976	-0.0293889895420246	65376	73765	63988
c3y_0091501	mbpfas0025	NA	NA	NA	NA	-0.0186	0.0051	0.0102	-0.001	1.47826	-0.046729	NA	65376	73913	64106
c3y_0091501	mbpfas0029	0.7934	0.5713	1.3888	0.1649	-0.008	0.0051	0.0102	0.0334	1.47826	1.63725	-0.0238403840188029	65376	73913	64106
c3y_0091501	mbpfas0039b	NA	NA	NA	NA	NA	NA	0.0102	0.0042	1.47826	0.214286	NA	65376	69125	62772
c3y_0091501	mbpfas0041	NA	NA	NA	NA	NA	NA	0.0102	0.0047	1.47826	0.20524	NA	65376	73913	64106
c3y_0091501	mbpfas0045	NA	NA	NA	NA	-0.0061	0.0047	0.0102	-0.008	1.47826	-0.451977	NA	65376	73913	64106
c3y_0091501	mbpfas0047	0.9603	0.5481	1.752	0.0798	-0.0196	0.0051	0.0102	0.0515	1.47826	2.48792	-0.0446501333249393	65376	73913	64106
c3y_0091501	mbpfas0053b	-0.4377	0.5709	-0.7667	0.4433	0.0021	0.005	0.0102	0.0222	1.47826	1.21978	0.00896765631008716	65376	70050	63564
c3y_0091501	mbpfas0067b	-0.062	0.4762	-0.1302	0.8964	0.0055	0.0054	0.0102	0.0296	1.47826	1.5914	0.00707776288622296	65376	69946	63476
c3y_0091501	mbpfas0073	0.6347	0.3878	1.6364	0.1017	-0.0065	0.0047	0.0102	0.0626	1.47826	2.69828	-0.0239674566167889	65376	73913	64106
c3y_0091501	milk_allergy_1hy	0.2904	0.3576	0.8121	0.4167	0.0223	0.0048	0.0102	0.0138	1.47826	2.15625	0.0205951525254069	65376	70596	63672
c3y_0091501	milk_allergy_2y	0.0916	0.4202	0.2181	0.8274	0.0113	0.0054	0.0102	0.0113	1.47826	1.79365	0.0111936429057018	65376	70596	63672
c3y_0091501	milk_allergy_3y	0.0383	1.1385	0.0336	0.9732	0.0232	0.0049	0.0102	0.0017	1.47826	0.288136	0.0247415704661719	65376	70596	63672
c3y_0091501	milk_allergy_cum_4y	0.1983	0.3189	0.6218	0.5341	0.0242	0.0048	0.0102	0.0203	1.47826	3.02985	0.0233231118100272	65376	70596	63672
c3y_0091501	milk_allergy_score_until_4yo	0.1604	0.2535	0.6329	0.5268	0.0355	0.0048	0.0102	0.0317	1.47826	4.28378	0.0357439943111439	65376	70596	63672
c3y_0091501	milk_allergy_score_until_4yo_positive	0.19	0.2699	0.7039	0.4815	0.0349	0.005	0.0102	0.0309	1.47826	4.06579	0.034576433822585	65376	70596	63672
c3y_0091501	mn	-0.1841	0.2039	-0.9026	0.3667	0.0015	0.0054	0.0102	0.0781	1.47826	4.91195	0.00759507060845645	65376	47206	40470
c3y_0091501	mt1b_0020001	0.2616	0.2665	0.9819	0.3262	0.022	0.0053	0.0102	0.0349	1.47826	4.30864	0.0193580933601659	65376	73913	64106
c3y_0091501	mt1b_0020101	0.312	0.276	1.1301	0.2584	0.0192	0.0053	0.0102	0.0332	1.47826	4.25641	0.0154136276539022	65376	73913	64106
c3y_0091501	mt1b_0030001	0.1515	0.2462	0.6152	0.5384	0.0371	0.005	0.0102	0.0286	1.47826	3.575	0.0387071409202534	65376	72761	63114
c3y_0091501	mt1b_0030101	0.1432	0.2486	0.5761	0.5645	0.0378	0.0049	0.0102	0.0294	1.47826	3.58537	0.0392885235847857	65376	73913	64106
c3y_0091501	mt1b_0040001b	0.3329	0.4089	0.8141	0.4156	7e-04	0.005	0.0102	0.015	1.47826	2.58621	-0.00341224325091145	65376	70249	63377
c3y_0091501	mt1b_0040101b	0.3346	0.4342	0.7705	0.441	9e-04	0.005	0.0102	0.0141	1.47826	2.35	-0.00298450666630951	65376	56798	51522
c3y_0091501	mt1b_0050001	0.5584	0.2918	1.9137	0.0557	0.0175	0.0049	0.0102	0.0302	1.47826	4.50746	0.00936532823889748	65376	73913	64106
c3y_0091501	mt1b_0050101	0.5916	0.3015	1.962	0.0498	0.0173	0.0049	0.0102	0.03	1.47826	4.34783	0.00858350074290954	65376	73913	64106
c3y_0091501	mt1b_0060001	0.3963	0.3548	1.1169	0.264	0.0092	0.0054	0.0102	0.02	1.47826	2.85714	0.0043819778249444	65376	73913	64106
c3y_0091501	mt1b_0060101	0.3971	0.3668	1.0826	0.279	0.0081	0.0054	0.0102	0.0191	1.47826	2.72857	0.00328883853249361	65376	73913	64106
c3y_0091501	mt1b_0080001	0.3044	0.2059	1.4789	0.1392	0.0226	0.0051	0.0102	0.0576	1.47826	6.32967	0.0177344500823525	65376	73913	64106
c3y_0091501	mt1b_0100101	0.0984	0.1947	0.5054	0.6133	0.001	0.0052	0.0102	0.0571	1.47826	3.48171	-0.00133569728342253	65376	73913	64106
c3y_0091501	mt1b_0100201	0.3684	0.2508	1.4688	0.1419	-0.0031	0.0051	0.0102	0.055	1.47826	6.11111	-0.0124978841812299	65376	73913	64106
c3y_0091501	mt1b_0100301	0.4132	0.273	1.5136	0.1301	2e-04	0.0051	0.0102	0.034	1.47826	4.72222	-0.00764723834338415	65376	73679	63918
c3y_0091501	mt1b_0100401	0.3627	0.2581	1.4055	0.1599	-2e-04	0.0052	0.0102	0.039	1.47826	5.34247	-0.00764039551909459	65376	73406	63670
c3y_0091501	mt1b_0100501	-0.2686	0.2502	-1.0735	0.2831	0.0096	0.0054	0.0102	0.0606	1.47826	5.66355	0.0177598432519635	65376	73369	63640
c3y_0091501	mt1b_0100601	-0.1944	0.2388	-0.8139	0.4157	0.01	0.0053	0.0102	0.0596	1.47826	5.51852	0.0162521422080682	65376	73310	63591
c3y_0091501	mt1b_0100701	0.2369	0.2328	1.0172	0.3091	-0.0017	0.0052	0.0102	0.0456	1.47826	5.92208	-0.00716400359155325	65376	73011	63355
c3y_0091501	mt1b_0100801	0.0323	0.1792	0.1801	0.8571	-6e-04	0.0052	0.0102	0.0914	1.47826	7.87931	-0.00172714224333952	65376	73629	63878
c3y_0091501	mt1b_0200101	-0.0646	0.2032	-0.3178	0.7507	-0.0067	0.0047	0.0102	0.0567	1.47826	5.0177	-0.00594158479951285	65376	73224	63548
c3y_0091501	mt1b_0200201	0.0592	0.2206	0.2684	0.7884	0.0014	0.0048	0.0102	0.0537	1.47826	4.92661	0.000142259401846208	65376	73371	63657
c3y_0091501	mt1b_0200301	-0.3078	0.2333	-1.3195	0.187	0.0067	0.0051	0.0102	0.0432	1.47826	4.69565	0.0141455573640027	65376	73012	63369
c3y_0091501	mt1b_0200401	0.3543	0.2076	1.7066	0.0879	0.0125	0.0048	0.0102	0.0552	1.47826	5.52	0.00569640133107225	65376	69911	60728
c3y_0091501	mt1b_0200501	-0.2989	0.3409	-0.8766	0.3807	0.0057	0.0054	0.0102	0.026	1.47826	1.9697	0.0113602338653576	65376	71276	61892
c3y_0091501	mt1b_0400001	-0.0516	0.1944	-0.2657	0.7905	-8e-04	0.005	0.0102	0.0725	1.47826	6.90476	0.000423815559499396	65376	56592	48801
c3y_0091501	mt1b_0410001	0.1731	0.2189	0.7908	0.4291	-0.0016	0.0053	0.0102	0.0631	1.47826	6.8587	-0.00636758675690788	65376	73388	63678
c3y_0091501	mt1b_0420001	0.1931	0.2465	0.7833	0.4334	-0.0027	0.0054	0.0102	0.0587	1.47826	6.52222	-0.0079282946963511	65376	73913	64106
c3y_0091501	mt1b_0430001	-0.1051	0.2177	-0.4828	0.6292	0.0115	0.0055	0.0102	0.058	1.47826	4.87395	0.015561649551393	65376	73913	64106
c3y_0091501	mt1b_0440001	0.4585	0.2939	1.5599	0.1188	-0.011	0.0059	0.0102	0.0611	1.47826	6.17172	-0.0242465897988462	65376	73913	64106
c3y_0091501	mt1b_0450001	0.3122	0.2885	1.0819	0.2793	0.0083	0.0054	0.0102	0.029	1.47826	4.14286	0.00370341130761043	65376	73913	64106
c3y_0091501	mt1b_0460001	0.0471	0.2535	0.1857	0.8527	0.0069	0.005	0.0102	0.0312	1.47826	4.52174	0.0067825907675174	65376	73913	64106
c3y_0091501	mt1b_0470001	NA	NA	NA	NA	-0.0023	0.0048	0.0102	-0.0051	1.47826	-0.87931	NA	65376	73913	64106
c3y_0091501	mt1b_0480001	0.1788	0.2287	0.7818	0.4343	-0.0011	0.0056	0.0102	0.0615	1.47826	5.6422	-0.00588395382309403	65376	73913	64106
c3y_0091501	mt1u_0010001	-0.0318	0.3715	-0.0855	0.9318	0.0021	0.0048	0.0102	0.0165	1.47826	2.79661	0.00275856134092322	65376	71709	62267
c3y_0091501	mt1u_0020001	-0.028	0.4063	-0.0688	0.9451	-0.0031	0.0048	0.0102	0.013	1.47826	2.13115	-0.00307998053351263	65376	73656	63896
c3y_0091501	mt2b_0410001	-0.0547	0.1924	-0.2845	0.776	-0.008	0.0055	0.0102	0.0775	1.47826	6.73913	-0.00746882424873432	65376	73913	64106
c3y_0091501	mt2b_0420001	2e-04	0.2083	8e-04	0.9994	-0.006	0.0055	0.0102	0.0791	1.47826	6.76068	-0.00682057898394033	65376	73913	64106
c3y_0091501	mt2b_0430001	-0.0435	0.1654	-0.2628	0.7927	0.0127	0.0052	0.0102	0.0853	1.47826	5.29814	0.0158215995827025	65376	73913	64106
c3y_0091501	mt2b_0450001	-0.0166	0.185	-0.0898	0.9284	0.0069	0.0051	0.0102	0.0514	1.47826	6.425	0.00806929067456919	65376	70862	63133
c3y_0091501	mt2b_0460001	-0.0819	0.2095	-0.3907	0.696	0.0041	0.0053	0.0102	0.0452	1.47826	5.38095	0.00635493799808593	65376	70902	63163
c3y_0091501	mt2b_0480001	0.0881	0.1981	0.4449	0.6564	-0.0014	0.0054	0.0102	0.0758	1.47826	5.57353	-0.00413848215047293	65376	70984	63222
c3y_0091501	mt2b_0490001	0.1323	0.263	0.5031	0.6149	1.2383e-06	0.0049	0.0102	0.0271	1.47826	3.56579	-0.00224012983410621	65376	70954	63200
c3y_0091501	mt2u_0010001	0.1501	0.2827	0.531	0.5954	-0.0045	0.0048	0.0102	0.0227	1.47826	3.72131	-0.0096101750019858	65376	33377	29326
c3y_0091501	mt2u_0020001	0.1729	0.2863	0.6037	0.546	-0.0094	0.0051	0.0102	0.0228	1.47826	3.8	-0.0130340165598303	65376	70204	62544
c3y_0091501	mumps_cum_4y	1	2.3764	0.9765	0.3288	-0.0014	0.0044	0.0102	0.0044	1.47826	0.594595	-0.0171457569403794	65376	68351	63481
c3y_0091501	mycotic_or_fungal_infection_cum_2y	1	0.8805	1.2021	0.2293	0.0261	0.0049	0.0102	0.0053	1.47826	0.929825	0.0198559035940164	65376	68351	63481
c3y_0091501	nuts_allergy_score_until_4yo_positive	-0.1285	0.5177	-0.2483	0.8039	0.0316	0.005	0.0102	0.0098	1.47826	1.44118	0.035354424997926	65376	70596	63672
c3y_0091501	otitis_media_cum_2y	0.6375	0.3366	1.8941	0.0582	0.0456	0.0048	0.0102	0.0243	1.47826	3.68182	0.038648994505765	65376	68351	63481
c3y_0091501	out_of_night_diapers_age_4y	0.9171	0.5313	1.7261	0.0843	-0.0222	0.0056	0.0102	0.0304	1.47826	2.15603	-0.0401132924250017	65376	66813	63385
c3y_0091501	participant_reported_food_allergy_cum_4y	0.4098	0.2807	1.4601	0.1443	0.0308	0.0054	0.0102	0.0429	1.47826	4.71429	0.0249562126907451	65376	70596	63672
c3y_0091501	pb	0.3436	0.2759	1.2455	0.2129	-0.0101	0.0053	0.0102	0.0508	1.47826	6.51282	-0.02234432243013	65376	47286	40585
c3y_0091501	peanuts_allergy_score_4yo_positive	1	4.0645	0.2928	0.7697	0.0265	0.0052	0.0102	0.0018	1.47826	0.28125	0.0233152989028424	65376	70596	63672
c3y_0091501	premature_birth	0.0984	0.4117	0.239	0.8111	-0.0035	0.0044	0.0102	0.0091	1.47826	1.56897	-0.00468387179255043	65376	68134	63293
c3y_0091501	psychomotor_developmental_delay_cum_4y	NA	NA	NA	NA	0.0145	0.0044	0.0102	-0.0018	1.47826	-0.295082	NA	65376	68351	63481
c3y_0091501	roseola_infantum_cum_2y	-0.1866	0.4232	-0.4409	0.6593	0.022	0.0054	0.0102	0.0126	1.47826	2	0.0255734838405151	65376	68351	63481
c3y_0091501	rsv_infection_cum_2y	0.2526	0.2623	0.9631	0.3355	0.009	0.0052	0.0102	0.0361	1.47826	5.30882	0.00474019280444867	65376	68351	63481
c3y_0091501	sccon003	0.263	0.2246	1.1711	0.2416	0.0027	0.0057	0.0102	0.0704	1.47826	8.38095	-0.0037744256713873	65376	55200	47328
c3y_0091501	sccon005	0.1721	0.2548	0.6753	0.4995	-0.0038	0.0046	0.0102	0.0252	1.47826	3.76119	-0.00771509267979358	65376	55312	47417
c3y_0091501	se	0.3834	0.3002	1.277	0.2016	-0.0054	0.0054	0.0102	0.0628	1.47826	1.82558	-0.017844086511546	65376	46231	39674
c3y_0091501	shellfish_allergy_score_until_4yo_positive	0.1596	0.8954	0.1782	0.8585	0.0295	0.005	0.0102	0.0027	1.47826	0.442623	0.030837067081873	65376	70596	63672
c3y_0091501	soba_allergy_score_until_4yo_positive	-0.7521	0.6045	-1.2442	0.2134	0.0168	0.0051	0.0102	0.0105	1.47826	1.75	0.0259773178848282	65376	70596	63672
c3y_0091501	soybean_allergy_score_until_4yo_positive	0.5454	0.5909	0.923	0.356	0.0147	0.0046	0.0102	0.0084	1.47826	1.29231	0.0107358403967427	65376	70596	63672
c3y_0091501	streptococcus_pyogenes_cum_4y	0.2451	0.5514	0.4445	0.6567	0.0271	0.005	0.0102	0.0062	1.47826	0.984127	0.0268076768244378	65376	68351	63481
c3y_0091501	ucbb_0080001b	0.2619	0.2598	1.0079	0.3135	7e-04	0.0048	0.0102	0.029	1.47826	4.83333	-0.00383279449518525	65376	70596	63672
c3y_0091501	ucbb_0410001	-0.0145	0.1129	-0.1288	0.8975	-0.0032	0.0064	0.0102	0.3582	1.47826	8.3109	-0.00322361775824501	65376	71075	63304
c3y_0091501	ucbb_0420001	0.0127	0.1151	0.1103	0.9121	-0.003	0.0063	0.0102	0.3484	1.47826	7.81166	-0.00497048905102847	65376	70887	63137
c3y_0091501	ucbb_0430001	0.0998	0.1117	0.8934	0.3717	-0.0147	0.0059	0.0102	0.2981	1.47826	4.26466	-0.0256242096264457	65376	70804	63080
c3y_0091501	ucbb_0450001	-0.0685	0.1632	-0.4194	0.6749	0.0093	0.0053	0.0102	0.0986	1.47826	10.9556	0.0129151345974288	65376	70894	63144
c3y_0091501	ucbb_0460001	-0.0795	0.1631	-0.4874	0.626	0.0078	0.0051	0.0102	0.0956	1.47826	10.5055	0.011523079855419	65376	70705	62983
c3y_0091501	ucbb_0480001	-0.0291	0.1125	-0.2588	0.7958	-0.0023	0.0061	0.0102	0.3442	1.47826	7.23109	-0.000939831762932067	65376	70761	63042
c3y_0091501	upper_respiratory_tract_infection_cum_2y	-0.0708	0.3427	-0.2066	0.8363	0.0478	0.0054	0.0102	0.018	1.47826	2.64706	0.0520278256534801	65376	68351	63481
c3y_0091501	urinary_tract_infections_cum_4y	NA	NA	NA	NA	0.0185	0.0049	0.0102	-0.0027	1.47826	-0.442623	NA	65376	68351	63481
c3y_0091501	urticaria_cum_4y	0.3555	0.4846	0.7335	0.4632	0.044	0.0055	0.0102	0.0121	1.47826	1.77941	0.0428615253426466	65376	68351	63481
c3y_0091501	varicella_cum_4y	0.4813	0.7973	0.6037	0.5461	-0.0018	0.0048	0.0102	0.0045	1.47826	0.642857	-0.00519442695651425	65376	68351	63481
c3y_0091501	wheat_allergy_score_until_4yo_positive	0.17	0.2862	0.594	0.5525	0.0233	0.0049	0.0102	0.0305	1.47826	4.55224	0.0223171797476285	65376	70596	63672
c3y_0092801	BMI	NA	NA	NA	NA	0.0051	0.0062	-0.0066	0.1732	-0.985075	19.4607	NA	65376	163835	0
c3y_0092801	adenovirus_infection_cum_2y	NA	NA	NA	NA	0.0341	0.0051	-0.0066	0.0171	-0.985075	2.71429	NA	65376	68351	63481
c3y_0092801	allergic_conjunctivitis_cum_4y	NA	NA	NA	NA	-9e-04	0.0049	-0.0066	0.0162	-0.985075	2.28169	NA	65376	68351	63481
c3y_0092801	allergic_conjunctivitis_or_rhinitis_or_hay_fever_cum_4y	NA	NA	NA	NA	0.0069	0.0051	-0.0066	0.0086	-0.985075	1.11688	NA	65376	68351	63481
c3y_0092801	allergic_rhinitis_cum_4y	NA	NA	NA	NA	-1.8976e-05	0.005	-0.0066	0.0126	-0.985075	1.55556	NA	65376	68351	63481
c3y_0092801	any_food_allergy_score_positive_until_4yo	NA	NA	NA	NA	0.0019	0.0051	-0.0066	0.0548	-0.985075	5.48	NA	65376	70596	63672
c3y_0092801	asthma_cum_4y	NA	NA	NA	NA	0.0275	0.0054	-0.0066	0.0306	-0.985075	3.1875	NA	65376	68351	63481
c3y_0092801	atopic_dermatitis_cum_4y	NA	NA	NA	NA	0.0176	0.0049	-0.0066	0.0633	-0.985075	5.86111	NA	65376	68351	63481
c3y_0092801	autistic_spectrum_disorder_and_pddnos_cum_4y	NA	NA	NA	NA	-0.0074	0.0051	-0.0066	0.0107	-0.985075	1.94545	NA	65376	68351	63481
c3y_0092801	bone_fracture_cum_4y	NA	NA	NA	NA	0.0014	0.0046	-0.0066	0.0034	-0.985075	0.548387	NA	65376	68351	63481
c3y_0092801	breast_feeding_cessation_1m	NA	NA	NA	NA	0.0097	0.0047	-0.0066	0.004	-0.985075	0.634921	NA	65376	68351	63481
c3y_0092801	breast_feeding_cessation_2m	NA	NA	NA	NA	0.0056	0.0047	-0.0066	0.0142	-0.985075	2.18462	NA	65376	68351	63481
c3y_0092801	breast_feeding_cessation_3m	NA	NA	NA	NA	0.0106	0.005	-0.0066	0.0112	-0.985075	1.77778	NA	65376	68351	63481
c3y_0092801	breast_feeding_cessation_age	NA	NA	NA	NA	-0.0094	0.005	-0.0066	0.018	-0.985075	2.14286	NA	65376	68351	63481
c3y_0092801	breast_feeding_period_1y	NA	NA	NA	NA	-0.0091	0.0047	-0.0066	0.0188	-0.985075	2.84848	NA	65376	68351	63481
c3y_0092801	c1hy_0030001b2	NA	NA	NA	NA	-0.0038	0.0049	-0.0066	0.0102	-0.985075	1.85455	NA	65376	69820	63351
c3y_0092801	c1hy_0060002_checked	NA	NA	NA	NA	-0.0151	0.0058	-0.0066	0.1964	-0.985075	12.1235	NA	65376	70610	62909
c3y_0092801	c1hy_0070002b	NA	NA	NA	NA	0.0048	0.0048	-0.0066	0.0083	-0.985075	1.40678	NA	65376	69759	63290
c3y_0092801	c1hy_0100001_2	NA	NA	NA	NA	0.01	0.0051	-0.0066	0.0118	-0.985075	1.81538	NA	65376	71319	63504
c3y_0092801	c1hy_0100001_3	NA	NA	NA	NA	0.0075	0.0053	-0.0066	0.0295	-0.985075	3.73418	NA	65376	71319	63504
c3y_0092801	c1hy_0100001_4	NA	NA	NA	NA	-0.0043	0.0049	-0.0066	-0.0043	-0.985075	-0.767857	NA	65376	71319	63504
c3y_0092801	c1hy_0100501_3	NA	NA	NA	NA	-0.0042	0.0049	-0.0066	0.0065	-0.985075	1.14035	NA	65376	71319	63504
c3y_0092801	c1hy_0100501_4	NA	NA	NA	NA	-5e-04	0.0048	-0.0066	0.0022	-0.985075	0.407407	NA	65376	71319	63504
c3y_0092801	c1hy_0102001_3	NA	NA	NA	NA	-0.0038	0.0048	-0.0066	-0.0046	-0.985075	-0.754098	NA	65376	70932	63183
c3y_0092801	c1hy_0103001_3	NA	NA	NA	NA	-0.0069	0.0054	-0.0066	0.018	-0.985075	3.33333	NA	65376	71021	63264
c3y_0092801	c1hy_0103501_2	NA	NA	NA	NA	-0.01	0.0055	-0.0066	0.0212	-0.985075	2.94444	NA	65376	70753	63024
c3y_0092801	c1hy_0103501_3	NA	NA	NA	NA	-0.0127	0.0054	-0.0066	0.0018	-0.985075	0.295082	NA	65376	70787	63045
c3y_0092801	c1hy_0104001_2	NA	NA	NA	NA	-0.0353	0.0053	-0.0066	0.0266	-0.985075	4.09231	NA	65376	70749	63020
c3y_0092801	c1hy_0104001_3	NA	NA	NA	NA	-7e-04	0.0053	-0.0066	-0.0029	-0.985075	-0.508772	NA	65376	70959	63209
c3y_0092801	c1hy_0104501_2	NA	NA	NA	NA	-0.0152	0.005	-0.0066	0.0064	-0.985075	1.03226	NA	65376	71319	63504
c3y_0092801	c1hy_0105001_2	NA	NA	NA	NA	-0.0265	0.0052	-0.0066	0.028	-0.985075	4.24242	NA	65376	71319	63504
c3y_0092801	c1hy_0105001_3	NA	NA	NA	NA	7e-04	0.005	-0.0066	-0.003	-0.985075	-0.491803	NA	65376	71319	63504
c3y_0092801	c1hy_0240001_1	NA	NA	NA	NA	0.0124	0.005	-0.0066	0.0045	-0.985075	0.725806	NA	65376	71319	63504
c3y_0092801	c1hy_0240001_2	NA	NA	NA	NA	-0.0117	0.005	-0.0066	0.0057	-0.985075	0.890625	NA	65376	71319	63504
c3y_0092801	c1hy_0250001_1	NA	NA	NA	NA	0.0028	0.0048	-0.0066	0.0278	-0.985075	3.80822	NA	65376	71319	63504
c3y_0092801	c1hy_0250001_2	NA	NA	NA	NA	0.007	0.0044	-0.0066	0.0162	-0.985075	2.41791	NA	65376	71319	63504
c3y_0092801	c1hy_0250001_3	NA	NA	NA	NA	8e-04	0.0048	-0.0066	0.0352	-0.985075	5.10145	NA	65376	71319	63504
c3y_0092801	c1hy_0380101_1	NA	NA	NA	NA	0.0038	0.0048	-0.0066	-0.0018	-0.985075	-0.295082	NA	65376	71319	63504
c3y_0092801	c1hy_0380101_2	NA	NA	NA	NA	0.0028	0.005	-0.0066	0.0101	-0.985075	1.68333	NA	65376	71319	63504
c3y_0092801	c1hy_0380101_3	NA	NA	NA	NA	-0.0042	0.0049	-0.0066	-7e-04	-0.985075	-0.106061	NA	65376	71319	63504
c3y_0092801	c1hy_0380101_4	NA	NA	NA	NA	-0.0026	0.005	-0.0066	-2e-04	-0.985075	-0.03125	NA	65376	71319	63504
c3y_0092801	c1hy_0493002b	NA	NA	NA	NA	-0.0131	0.0048	-0.0066	0.0045	-0.985075	0.789474	NA	65376	69954	63475
c3y_0092801	c1hy_asq_acomu	NA	NA	NA	NA	0.0248	0.0051	-0.0066	0.0861	-0.985075	8.87629	NA	65376	75470	62844
c3y_0092801	c1hy_asq_bgm	NA	NA	NA	NA	0.0103	0.0051	-0.0066	0.0765	-0.985075	8.89535	NA	65376	63992	53327
c3y_0092801	c1hy_asq_cfm	NA	NA	NA	NA	0.0199	0.0053	-0.0066	0.0557	-0.985075	6.47674	NA	65376	78065	64950
c3y_0092801	c1hy_asq_dproblem	NA	NA	NA	NA	0.0106	0.005	-0.0066	0.0515	-0.985075	6.68831	NA	65376	77901	64818
c3y_0092801	c1hy_asq_epersonal	NA	NA	NA	NA	0.025	0.0051	-0.0066	0.0355	-0.985075	4.08046	NA	65376	77908	64839
c3y_0092801	c1hy_asq_total	NA	NA	NA	NA	0.0274	0.0051	-0.0066	0.0772	-0.985075	8.21277	NA	65376	70249	63377
c3y_0092801	c1hy_bed_time	NA	NA	NA	NA	0.0102	0.0051	-0.0066	0.0269	-0.985075	3.68493	NA	65376	68104	63262
c3y_0092801	c1hy_bmi	NA	NA	NA	NA	0.0132	0.0059	-0.0066	0.1847	-0.985075	13.2878	NA	65376	70596	63672
c3y_0092801	c1hy_nap_count	NA	NA	NA	NA	-0.0156	0.005	-0.0066	0.0165	-0.985075	2.46269	NA	65376	68258	63403
c3y_0092801	c1hy_night_wake_up_count	NA	NA	NA	NA	0.0078	0.0048	-0.0066	0.0287	-0.985075	4.28358	NA	65376	68097	63256
c3y_0092801	c1hy_psi_cf	NA	NA	NA	NA	-0.0063	0.0051	-0.0066	0.0264	-0.985075	4.125	NA	65376	70089	62458
c3y_0092801	c1hy_sleep_time_day	NA	NA	NA	NA	-0.0121	0.005	-0.0066	0.0195	-0.985075	3.25	NA	65376	63916	59392
c3y_0092801	c1hy_sleep_time_night	NA	NA	NA	NA	-0.0073	0.0053	-0.0066	0.0231	-0.985075	3.34783	NA	65376	68134	63293
c3y_0092801	c1hy_total_sleep_time	NA	NA	NA	NA	-0.0145	0.0051	-0.0066	0.01	-0.985075	1.5873	NA	65376	63742	59233
c3y_0092801	c1hy_wake_up_time	NA	NA	NA	NA	-0.0222	0.0046	-0.0066	0.0699	-0.985075	9.07792	NA	65376	68116	63275
c3y_0092801	c1y_0010001_1	NA	NA	NA	NA	2e-04	0.0043	-0.0066	2e-04	-0.985075	0.0350877	NA	65376	71319	63504
c3y_0092801	c1y_0010001_3	NA	NA	NA	NA	-0.0089	0.0044	-0.0066	-4e-04	-0.985075	-0.0677966	NA	65376	71319	63504
c3y_0092801	c1y_0080104_checked	NA	NA	NA	NA	0.0025	0.006	-0.0066	0.1944	-0.985075	9.21327	NA	65376	70889	63148
c3y_0092801	c1y_0080204_checked	NA	NA	NA	NA	-0.0033	0.0057	-0.0066	0.2505	-0.985075	11.0841	NA	65376	70839	63104
c3y_0092801	c1y_0090005b	NA	NA	NA	NA	0.0032	0.0047	-0.0066	-0.0013	-0.985075	-0.188406	NA	65376	69842	63374
c3y_0092801	c1y_0170001_1	NA	NA	NA	NA	0.0066	0.005	-0.0066	0.0144	-0.985075	2.18182	NA	65376	71319	63504
c3y_0092801	c1y_0170001_1_3	NA	NA	NA	NA	0.006	0.0054	-0.0066	0.0501	-0.985075	5.16495	NA	65376	67882	63061
c3y_0092801	c1y_0170001_3	NA	NA	NA	NA	0.0031	0.0055	-0.0066	0.0238	-0.985075	3.05128	NA	65376	71319	63504
c3y_0092801	c1y_0210001_1	NA	NA	NA	NA	0.0069	0.005	-0.0066	0.0085	-0.985075	1.25	NA	65376	71319	63504
c3y_0092801	c1y_0210001_2	NA	NA	NA	NA	-0.0062	0.005	-0.0066	0.0083	-0.985075	1.23881	NA	65376	71319	63504
c3y_0092801	c1y_0220001_1	NA	NA	NA	NA	0.0058	0.0049	-0.0066	0.0185	-0.985075	3.13559	NA	65376	71319	63504
c3y_0092801	c1y_0220001_2	NA	NA	NA	NA	0.0036	0.005	-0.0066	0.016	-0.985075	2.38806	NA	65376	71319	63504
c3y_0092801	c1y_0220001_3	NA	NA	NA	NA	-0.0066	0.0049	-0.0066	0.0414	-0.985075	6.27273	NA	65376	71319	63504
c3y_0092801	c1y_1_bmi	NA	NA	NA	NA	0.0118	0.0053	-0.0066	0.2582	-0.985075	13.1066	NA	65376	70596	63672
c3y_0092801	c1y_2_bmi	NA	NA	NA	NA	0.0043	0.006	-0.0066	0.282	-0.985075	17.4074	NA	65376	70596	63672
c3y_0092801	c1y_asq_acomu	NA	NA	NA	NA	0.0078	0.0059	-0.0066	0.0953	-0.985075	10.1383	NA	65376	33620	27820
c3y_0092801	c1y_asq_bgm	NA	NA	NA	NA	0.0122	0.0049	-0.0066	0.1767	-0.985075	15.5	NA	65376	76283	63661
c3y_0092801	c1y_asq_cfm	NA	NA	NA	NA	0.0015	0.0043	-0.0066	0.0465	-0.985075	5.96154	NA	65376	44861	36900
c3y_0092801	c1y_asq_dproblem	NA	NA	NA	NA	0.0123	0.005	-0.0066	0.061	-0.985075	7.625	NA	65376	78335	65138
c3y_0092801	c1y_asq_epersonal	NA	NA	NA	NA	0.0012	0.0048	-0.0066	0.0613	-0.985075	7.38554	NA	65376	78335	65138
c3y_0092801	c1y_asq_total	NA	NA	NA	NA	0.0099	0.005	-0.0066	0.1088	-0.985075	11.6989	NA	65376	69946	63476
c3y_0092801	c1y_bed_time	NA	NA	NA	NA	0.0062	0.0048	-0.0066	0.0129	-0.985075	2.01562	NA	65376	67868	63061
c3y_0092801	c1y_nap_count	NA	NA	NA	NA	-0.0058	0.0047	-0.0066	0.0192	-0.985075	3.04762	NA	65376	68102	63260
c3y_0092801	c1y_night_wake_up_count	NA	NA	NA	NA	0.0065	0.0048	-0.0066	0.0191	-0.985075	3.03175	NA	65376	67881	63055
c3y_0092801	c1y_sleep_time_day	NA	NA	NA	NA	-0.0047	0.0045	-0.0066	0.0204	-0.985075	3.2381	NA	65376	67601	62801
c3y_0092801	c1y_sleep_time_night	NA	NA	NA	NA	2e-04	0.0048	-0.0066	0.029	-0.985075	4.26471	NA	65376	67995	63162
c3y_0092801	c1y_total_sleep_time	NA	NA	NA	NA	-0.005	0.0044	-0.0066	0.0279	-0.985075	4.5	NA	65376	67626	62815
c3y_0092801	c1y_wake_up_time	NA	NA	NA	NA	-0.0115	0.0051	-0.0066	0.063	-0.985075	8.87324	NA	65376	66059	61401
c3y_0092801	c2hy_0030002_checked	NA	NA	NA	NA	-0.0117	0.0055	-0.0066	0.2841	-0.985075	13.4645	NA	65376	70580	62891
c3y_0092801	c2hy_0040401b	NA	NA	NA	NA	-0.0078	0.0048	-0.0066	-0.0044	-0.985075	-0.733333	NA	65376	70178	63670
c3y_0092801	c2hy_asq_acomu	NA	NA	NA	NA	0.0281	0.005	-0.0066	0.066	-0.985075	7.02128	NA	65376	77970	64879
c3y_0092801	c2hy_asq_bgm	NA	NA	NA	NA	0.0105	0.0052	-0.0066	0.0652	-0.985075	7.01075	NA	65376	77835	64770
c3y_0092801	c2hy_asq_cfm	NA	NA	NA	NA	0.0098	0.0049	-0.0066	0.0357	-0.985075	4.89041	NA	65376	78217	64762
c3y_0092801	c2hy_asq_dproblem	NA	NA	NA	NA	0.0228	0.0049	-0.0066	0.0588	-0.985075	7.08434	NA	65376	76690	63596
c3y_0092801	c2hy_asq_epersonal	NA	NA	NA	NA	0.0313	0.0049	-0.0066	0.0734	-0.985075	8.24719	NA	65376	78209	64752
c3y_0092801	c2hy_asq_total	NA	NA	NA	NA	0.0277	0.0051	-0.0066	0.0765	-0.985075	8.89535	NA	65376	70596	63672
c3y_0092801	c2hy_bmi	NA	NA	NA	NA	0.0169	0.0055	-0.0066	0.2398	-0.985075	16.2027	NA	65376	70596	63672
c3y_0092801	c2hy_psi_cf	NA	NA	NA	NA	0.0082	0.0049	-0.0066	0.0273	-0.985075	4.33333	NA	65376	70710	62985
c3y_0092801	c2y_0030002_checked	NA	NA	NA	NA	-0.0128	0.0057	-0.0066	0.2606	-0.985075	11.8455	NA	65376	70903	63162
c3y_0092801	c2y_0070301b	NA	NA	NA	NA	-0.0073	0.005	-0.0066	-2e-04	-0.985075	-0.0338983	NA	65376	70178	63670
c3y_0092801	c2y_0080001_1	NA	NA	NA	NA	0.0051	0.0047	-0.0066	0.0208	-0.985075	3.25	NA	65376	70819	63071
c3y_0092801	c2y_0080001_2	NA	NA	NA	NA	-0.0118	0.0047	-0.0066	0.0219	-0.985075	3.47619	NA	65376	70346	62677
c3y_0092801	c2y_0090001b2	NA	NA	NA	NA	0.0014	0.0045	-0.0066	-0.008	-0.985075	-1.37931	NA	65376	70178	63670
c3y_0092801	c2y_0100001_2	NA	NA	NA	NA	0.011	0.0051	-0.0066	0.0196	-0.985075	2.9697	NA	65376	61764	54956
c3y_0092801	c2y_0100001_3	NA	NA	NA	NA	0.0129	0.005	-0.0066	0.0195	-0.985075	2.70833	NA	65376	70697	62967
c3y_0092801	c2y_0100001_4	NA	NA	NA	NA	-4e-04	0.0048	-0.0066	0.008	-0.985075	1.25	NA	65376	71057	63273
c3y_0092801	c2y_0100501_3	NA	NA	NA	NA	-0.008	0.0049	-0.0066	0.0093	-0.985075	1.55	NA	65376	71027	63257
c3y_0092801	c2y_0102001_3	NA	NA	NA	NA	-7e-04	0.0049	-0.0066	-5e-04	-0.985075	-0.0877193	NA	65376	70663	62942
c3y_0092801	c2y_0103501_2	NA	NA	NA	NA	-0.0101	0.0056	-0.0066	0.0157	-0.985075	2.34328	NA	65376	70178	63670
c3y_0092801	c2y_0103501_3	NA	NA	NA	NA	-0.007	0.0046	-0.0066	5e-04	-0.985075	0.0833333	NA	65376	70178	63670
c3y_0092801	c2y_0104001_2	NA	NA	NA	NA	-0.0251	0.0052	-0.0066	0.0185	-0.985075	2.68116	NA	65376	70178	63670
c3y_0092801	c2y_0104001_3	NA	NA	NA	NA	0.0035	0.0049	-0.0066	-0.0028	-0.985075	-0.491228	NA	65376	70178	63670
c3y_0092801	c2y_0104501_2	NA	NA	NA	NA	-0.0091	0.0048	-0.0066	-0.009	-0.985075	-1.55172	NA	65376	69759	63301
c3y_0092801	c2y_0105001_2	NA	NA	NA	NA	-0.0195	0.0051	-0.0066	0.0227	-0.985075	3.28986	NA	65376	69805	63345
c3y_0092801	c2y_0105001_3	NA	NA	NA	NA	-0.0015	0.0049	-0.0066	0.0027	-0.985075	0.457627	NA	65376	69967	63491
c3y_0092801	c2y_asq_acomu	NA	NA	NA	NA	0.037	0.005	-0.0066	0.0949	-0.985075	10.4286	NA	65376	77997	64896
c3y_0092801	c2y_asq_bgm	NA	NA	NA	NA	0.0161	0.0053	-0.0066	0.0941	-0.985075	11.6173	NA	65376	77462	64477
c3y_0092801	c2y_asq_cfm	NA	NA	NA	NA	0.0237	0.005	-0.0066	0.0439	-0.985075	5.55696	NA	65376	78335	65138
c3y_0092801	c2y_asq_dproblem	NA	NA	NA	NA	0.021	0.0049	-0.0066	0.0358	-0.985075	4.36585	NA	65376	78335	65138
c3y_0092801	c2y_asq_epersonal	NA	NA	NA	NA	0.0232	0.0053	-0.0066	0.0352	-0.985075	4.09302	NA	65376	77968	64887
c3y_0092801	c2y_asq_total	NA	NA	NA	NA	0.0382	0.0052	-0.0066	0.079	-0.985075	8.97727	NA	65376	56798	51522
c3y_0092801	c2y_bmi	NA	NA	NA	NA	0.0177	0.0056	-0.0066	0.237	-0.985075	16.4583	NA	65376	70596	63672
c3y_0092801	c3hy_0010101	NA	NA	NA	NA	0.024	0.0044	-0.0066	0.0138	-0.985075	1.84	NA	65376	69837	60905
c3y_0092801	c3hy_0010201	NA	NA	NA	NA	0.0153	0.0047	-0.0066	0.0076	-0.985075	1.11765	NA	65376	69837	60905
c3y_0092801	c3hy_0010301	NA	NA	NA	NA	0.0126	0.0044	-0.0066	-0.0017	-0.985075	-0.25	NA	65376	69837	60905
c3y_0092801	c3hy_0030002	NA	NA	NA	NA	0.0025	0.0062	-0.0066	0.3623	-0.985075	15.417	NA	65376	69837	60905
c3y_0092801	c3hy_0080102	NA	NA	NA	NA	-0.0013	0.0049	-0.0066	-0.0055	-0.985075	-0.916667	NA	65376	69837	60905
c3y_0092801	c3hy_0081001	NA	NA	NA	NA	0.0012	0.0049	-0.0066	0.0024	-0.985075	0.393443	NA	65376	69837	60905
c3y_0092801	c3hy_0082002	NA	NA	NA	NA	0.0174	0.0051	-0.0066	0.0305	-0.985075	2.52066	NA	65376	71319	63504
c3y_0092801	c3hy_0083001	NA	NA	NA	NA	-0.0223	0.0049	-0.0066	0.001	-0.985075	0.140845	NA	65376	71319	63504
c3y_0092801	c3hy_0083002	NA	NA	NA	NA	-0.026	0.0049	-0.0066	0.0055	-0.985075	0.808824	NA	65376	74494	64499
c3y_0092801	c3hy_0084001	NA	NA	NA	NA	-3.6584e-05	0.0054	-0.0066	0.0021	-0.985075	0.304348	NA	65376	74494	64499
c3y_0092801	c3hy_0085001	NA	NA	NA	NA	0.0067	0.0047	-0.0066	0.0049	-0.985075	0.671233	NA	65376	74494	64499
c3y_0092801	c3hy_0086001	NA	NA	NA	NA	0.0048	0.0055	-0.0066	0.006	-0.985075	0.895522	NA	65376	55299	53705
c3y_0092801	c3hy_0087001	NA	NA	NA	NA	0.0089	0.0048	-0.0066	0.0123	-0.985075	1.75714	NA	65376	64469	53046
c3y_0092801	c3hy_0090001	NA	NA	NA	NA	0.0058	0.0052	-0.0066	0.0029	-0.985075	0.367089	NA	65376	57500	55706
c3y_0092801	c3hy_0090101	NA	NA	NA	NA	-0.0112	0.0052	-0.0066	0.0014	-0.985075	0.233333	NA	65376	41872	41872
c3y_0092801	c3hy_0090201	NA	NA	NA	NA	-0.0092	0.0047	-0.0066	7e-04	-0.985075	0.111111	NA	65376	80264	65376
c3y_0092801	c3hy_0090401	NA	NA	NA	NA	0.0044	0.0048	-0.0066	0.0036	-0.985075	0.514286	NA	65376	79735	65342
c3y_0092801	c3hy_0090601	NA	NA	NA	NA	0.0067	0.0052	-0.0066	0.0053	-0.985075	0.815385	NA	65376	70924	63173
c3y_0092801	c3hy_0090801	NA	NA	NA	NA	0.0014	0.0045	-0.0066	0.0075	-0.985075	1.31579	NA	65376	43468	43468
c3y_0092801	c3hy_0091001	NA	NA	NA	NA	0.0094	0.0046	-0.0066	0.0112	-0.985075	1.72308	NA	65376	69458	63042
c3y_0092801	c3hy_0091201	NA	NA	NA	NA	-0.0077	0.0052	-0.0066	-0.013	-0.985075	-2.03125	NA	65376	69458	63042
c3y_0092801	c3hy_0091401	NA	NA	NA	NA	0.0032	0.0049	-0.0066	-0.0012	-0.985075	-0.196721	NA	65376	69458	63042
c3y_0092801	c3hy_asq_acomu	NA	NA	NA	NA	0.0139	0.0049	-0.0066	0.0435	-0.985075	5.50633	NA	65376	71000	63242
c3y_0092801	c3hy_asq_bgm	NA	NA	NA	NA	0.0092	0.0044	-0.0066	0.0563	-0.985075	7.40789	NA	65376	71029	63263
c3y_0092801	c3hy_asq_cfm	NA	NA	NA	NA	0.0144	0.005	-0.0066	0.0529	-0.985075	6.78205	NA	65376	70444	62760
c3y_0092801	c3hy_asq_dproblem	NA	NA	NA	NA	0.0135	0.0051	-0.0066	0.0431	-0.985075	5.4557	NA	65376	70238	62581
c3y_0092801	c3hy_asq_epersonal	NA	NA	NA	NA	0.0275	0.0052	-0.0066	0.0429	-0.985075	4.98837	NA	65376	71187	63395
c3y_0092801	c3hy_asq_total	NA	NA	NA	NA	0.0212	0.0051	-0.0066	0.0646	-0.985075	8.17722	NA	65376	70596	63672
c3y_0092801	c3hy_bmi	NA	NA	NA	NA	0.0065	0.0057	-0.0066	0.2701	-0.985075	16.3697	NA	65376	70186	63316
c3y_0092801	c3hy_psi_cf	NA	NA	NA	NA	0.0012	0.0049	-0.0066	0.0334	-0.985075	4.07317	NA	65376	70615	62911
c3y_0092801	c3y_0030002_checked	NA	NA	NA	NA	-0.0086	0.006	-0.0066	0.3134	-0.985075	14.3105	NA	65376	70875	63136
c3y_0092801	c3y_0040001_1	NA	NA	NA	NA	0.0057	0.0048	-0.0066	0.0083	-0.985075	1.22059	NA	65376	69918	63441
c3y_0092801	c3y_0040001_2	NA	NA	NA	NA	-0.0061	0.0048	-0.0066	0.0111	-0.985075	1.65672	NA	65376	69960	63483
c3y_0092801	c3y_0050001_1	NA	NA	NA	NA	0.0011	0.0047	-0.0066	0.022	-0.985075	3.18841	NA	65376	70072	63579
c3y_0092801	c3y_0050001_2	NA	NA	NA	NA	6e-04	0.0051	-0.0066	0.0089	-0.985075	1.28986	NA	65376	70178	63670
c3y_0092801	c3y_0050001_3	NA	NA	NA	NA	0.0023	0.0048	-0.0066	0.0435	-0.985075	6.30435	NA	65376	70178	63670
c3y_0092801	c3y_0092901	NA	NA	NA	NA	0.0849	0.0051	-0.0066	0.0044	-0.985075	0.733333	NA	65376	61851	59941
c3y_0092801	c3y_0093001	NA	NA	NA	NA	0.0366	0.0048	-0.0066	0.0063	-0.985075	0.969231	NA	65376	59936	58140
c3y_0092801	c3y_0093401	NA	NA	NA	NA	0.0523	0.0051	-0.0066	-0.0078	-0.985075	-1.2381	NA	65376	47540	46019
c3y_0092801	c3y_0094701	NA	NA	NA	NA	0.0052	0.0049	-0.0066	-0.0024	-0.985075	-0.428571	NA	65376	47983	46469
c3y_0092801	c3y_0095301	NA	NA	NA	NA	0.014	0.0046	-0.0066	0.0063	-0.985075	1.05	NA	65376	20259	17068
c3y_0092801	c3y_0095401	NA	NA	NA	NA	0.0088	0.0049	-0.0066	0.0044	-0.985075	0.6875	NA	65376	20259	17068
c3y_0092801	c3y_0100101	NA	NA	NA	NA	0.0593	0.0048	-0.0066	0.0062	-0.985075	0.861111	NA	65376	20259	17068
c3y_0092801	c3y_0100102	NA	NA	NA	NA	0.0487	0.0051	-0.0066	0.0087	-0.985075	1.19178	NA	65376	20259	17068
c3y_0092801	c3y_0100201	NA	NA	NA	NA	0.0147	0.0049	-0.0066	0.0014	-0.985075	0.2	NA	65376	71674	58714
c3y_0092801	c3y_0100301b	NA	NA	NA	NA	0.0288	0.0052	-0.0066	0.0041	-0.985075	0.554054	NA	65376	70178	63670
c3y_0092801	c3y_0110001_3	NA	NA	NA	NA	-0.004	0.0048	-0.0066	0.0212	-0.985075	2.90411	NA	65376	70178	63670
c3y_0092801	c3y_0110101	NA	NA	NA	NA	0.0077	0.0044	-0.0066	0.0383	-0.985075	5.17568	NA	65376	70970	58109
c3y_0092801	c3y_0110201	NA	NA	NA	NA	0.0029	0.0045	-0.0066	0.0182	-0.985075	2.56338	NA	65376	79712	65323
c3y_0092801	c3y_0110301	NA	NA	NA	NA	5e-04	0.0047	-0.0066	0.0184	-0.985075	2.48649	NA	65376	40817	34852
c3y_0092801	c3y_0110501_3	NA	NA	NA	NA	6.1205e-05	0.0044	-0.0066	0.0021	-0.985075	0.368421	NA	65376	70178	63670
c3y_0092801	c3y_0110601	NA	NA	NA	NA	0.0046	0.0045	-0.0066	0.0151	-0.985075	2.09722	NA	65376	67970	59850
c3y_0092801	c3y_0110701	NA	NA	NA	NA	0.0027	0.005	-0.0066	0.0103	-0.985075	1.51471	NA	65376	64328	58188
c3y_0092801	c3y_0110801	NA	NA	NA	NA	0.0064	0.005	-0.0066	0.0044	-0.985075	0.666667	NA	65376	60593	56076
c3y_0092801	c3y_0112001_3	NA	NA	NA	NA	0.002	0.0055	-0.0066	-0.0015	-0.985075	-0.254237	NA	65376	70178	63670
c3y_0092801	c3y_0113501_2	NA	NA	NA	NA	-0.0045	0.0049	-0.0066	0.0043	-0.985075	0.661538	NA	65376	70178	63670
c3y_0092801	c3y_0113501_3	NA	NA	NA	NA	3e-04	0.0044	-0.0066	-0.0015	-0.985075	-0.217391	NA	65376	70178	63670
c3y_0092801	c3y_0114001_2	NA	NA	NA	NA	-0.0232	0.0048	-0.0066	0.0042	-0.985075	0.591549	NA	65376	70178	63670
c3y_0092801	c3y_0114001_3	NA	NA	NA	NA	-0.0053	0.0046	-0.0066	-0.0047	-0.985075	-0.783333	NA	65376	70178	63670
c3y_0092801	c3y_0114501_2	NA	NA	NA	NA	-0.0171	0.005	-0.0066	-0.0038	-0.985075	-0.666667	NA	65376	70178	63670
c3y_0092801	c3y_0115001_2	NA	NA	NA	NA	-0.0194	0.0051	-0.0066	0.0175	-0.985075	2.46479	NA	65376	70178	63670
c3y_0092801	c3y_0115001_3	NA	NA	NA	NA	-0.0079	0.0048	-0.0066	0.0016	-0.985075	0.231884	NA	65376	70178	63670
c3y_0092801	c3y_0116001	NA	NA	NA	NA	-0.01	0.0047	-0.0066	0.0083	-0.985075	1.53704	NA	65376	62863	59112
c3y_0092801	c3y_0116101	NA	NA	NA	NA	4e-04	0.0049	-0.0066	-0.0068	-0.985075	-1.0625	NA	65376	61277	58637
c3y_0092801	c3y_0116102	NA	NA	NA	NA	-0.01	0.0045	-0.0066	0.0096	-0.985075	1.43284	NA	65376	62924	62924
c3y_0092801	c3y_0120001	NA	NA	NA	NA	0.0411	0.0058	-0.0066	0.0525	-0.985075	5.41237	NA	65376	60951	59453
c3y_0092801	c3y_0130001	NA	NA	NA	NA	0.0353	0.0054	-0.0066	0.0375	-0.985075	4.03226	NA	65376	59290	57727
c3y_0092801	c3y_0130101	NA	NA	NA	NA	0.0348	0.0056	-0.0066	0.0494	-0.985075	4.94	NA	65376	79490	65140
c3y_0092801	c3y_0130201	NA	NA	NA	NA	0.0169	0.0047	-0.0066	0.0303	-0.985075	3.06061	NA	65376	77888	64088
c3y_0092801	c3y_0130301	NA	NA	NA	NA	0.0144	0.005	-0.0066	0.0068	-0.985075	0.957746	NA	65376	71814	62439
c3y_0092801	c3y_0140001	NA	NA	NA	NA	0.0213	0.0055	-0.0066	0.037	-0.985075	4.5122	NA	65376	38984	35157
c3y_0092801	c3y_0150001	NA	NA	NA	NA	0.0145	0.0052	-0.0066	0.013	-0.985075	1.9697	NA	65376	52971	47568
c3y_0092801	c3y_0160001	NA	NA	NA	NA	0.0188	0.0051	-0.0066	0.0064	-0.985075	0.914286	NA	65376	60310	55205
c3y_0092801	c3y_0170001	NA	NA	NA	NA	0.0233	0.0048	-0.0066	0.0523	-0.985075	5.50526	NA	65376	61559	57572
c3y_0092801	c3y_0180001	NA	NA	NA	NA	0.0274	0.005	-0.0066	0.0483	-0.985075	4.97938	NA	65376	58782	56057
c3y_0092801	c3y_0180101	NA	NA	NA	NA	0.025	0.0049	-0.0066	0.0516	-0.985075	5.54839	NA	65376	59324	59322
c3y_0092801	c3y_0180401	NA	NA	NA	NA	0.0224	0.0048	-0.0066	0.0188	-0.985075	2.57534	NA	65376	60039	58466
c3y_0092801	c3y_0190001	NA	NA	NA	NA	0.0183	0.005	-0.0066	0.0383	-0.985075	3.94845	NA	65376	59184	57448
c3y_0092801	c3y_0200001	NA	NA	NA	NA	0.0321	0.0052	-0.0066	0.0633	-0.985075	6.52577	NA	65376	61291	59432
c3y_0092801	c3y_0210001	NA	NA	NA	NA	0.021	0.005	-0.0066	0.0101	-0.985075	1.48529	NA	65376	64843	64843
c3y_0092801	c3y_0220001	NA	NA	NA	NA	0.0191	0.0047	-0.0066	0.0091	-0.985075	1.35821	NA	65376	64763	64763
c3y_0092801	c3y_0220101	NA	NA	NA	NA	-0.0123	0.0046	-0.0066	0.0133	-0.985075	1.84722	NA	65376	68351	63481
c3y_0092801	c3y_0220201	NA	NA	NA	NA	0.0264	0.0047	-0.0066	0.0047	-0.985075	0.723077	NA	65376	68351	63481
c3y_0092801	c3y_0220202	NA	NA	NA	NA	0.0204	0.0048	-0.0066	0.0014	-0.985075	0.215385	NA	65376	70178	63670
c3y_0092801	c3y_0220203	NA	NA	NA	NA	0.0112	0.0046	-0.0066	0.0044	-0.985075	0.733333	NA	65376	70178	63670
c3y_0092801	c3y_0220204	NA	NA	NA	NA	0.0038	0.0045	-0.0066	-2e-04	-0.985075	-0.03125	NA	65376	61849	59950
c3y_0092801	c3y_0220205	NA	NA	NA	NA	0.0159	0.0048	-0.0066	8e-04	-0.985075	0.115942	NA	65376	61845	59950
c3y_0092801	c3y_0220206	NA	NA	NA	NA	0.0098	0.0049	-0.0066	0.0024	-0.985075	0.363636	NA	65376	61849	59950
c3y_0092801	c3y_0220207	NA	NA	NA	NA	0.0145	0.005	-0.0066	6e-04	-0.985075	0.101695	NA	65376	61845	59950
c3y_0092801	c3y_0220208	NA	NA	NA	NA	0.016	0.0049	-0.0066	-0.0032	-0.985075	-0.533333	NA	65376	61843	59950
c3y_0092801	c3y_0220209	NA	NA	NA	NA	0.0239	0.0048	-0.0066	0.0158	-0.985075	2.46875	NA	65376	61844	59950
c3y_0092801	c3y_0220210	NA	NA	NA	NA	0.0236	0.0053	-0.0066	0.0023	-0.985075	0.370968	NA	65376	61844	59950
c3y_0092801	c3y_0220211	NA	NA	NA	NA	0.0352	0.0046	-0.0066	-0.003	-0.985075	-0.517241	NA	65376	61844	59950
c3y_0092801	c3y_0220212	NA	NA	NA	NA	0.0292	0.0046	-0.0066	-0.0047	-0.985075	-0.746032	NA	65376	61845	59950
c3y_0092801	c3y_0230001	NA	NA	NA	NA	-0.0062	0.0046	-0.0066	0.0066	-0.985075	1.1	NA	65376	61845	59950
c3y_0092801	c3y_0240001	NA	NA	NA	NA	0.0351	0.0052	-0.0066	0.031	-0.985075	4.49275	NA	65376	61143	59295
c3y_0092801	c3y_0250001	NA	NA	NA	NA	0.0354	0.0048	-0.0066	0.0162	-0.985075	2.38235	NA	65376	61845	59950
c3y_0092801	c3y_0260001	NA	NA	NA	NA	-0.0103	0.0051	-0.0066	0.0292	-0.985075	4.17143	NA	65376	61849	59950
c3y_0092801	c3y_0270101	NA	NA	NA	NA	-6e-04	0.0053	-0.0066	0.0156	-0.985075	2.32836	NA	65376	61845	59950
c3y_0092801	c3y_0270201	NA	NA	NA	NA	0.0182	0.005	-0.0066	0.0052	-0.985075	0.732394	NA	65376	61849	59950
c3y_0092801	c3y_0270301	NA	NA	NA	NA	2.7603e-05	0.005	-0.0066	0.01	-0.985075	1.53846	NA	65376	61849	59950
c3y_0092801	c3y_0270401	NA	NA	NA	NA	0.0133	0.0051	-0.0066	0.0359	-0.985075	4.72368	NA	65376	61849	59950
c3y_0092801	c3y_0270501	NA	NA	NA	NA	-0.001	0.0054	-0.0066	0.0215	-0.985075	3.02817	NA	65376	61849	59950
c3y_0092801	c3y_0270601	NA	NA	NA	NA	0.0128	0.005	-0.0066	-0.0051	-0.985075	-0.822581	NA	65376	69461	63092
c3y_0092801	c3y_0280101	NA	NA	NA	NA	-0.0385	0.0051	-0.0066	0.0197	-0.985075	2.9403	NA	65376	69328	62979
c3y_0092801	c3y_0280201b	NA	NA	NA	NA	-0.0232	0.0051	-0.0066	0.0051	-0.985075	0.689189	NA	65376	70178	63670
c3y_0092801	c3y_0280301b	NA	NA	NA	NA	-0.0107	0.005	-0.0066	-0.0041	-0.985075	-0.602941	NA	65376	70178	63670
c3y_0092801	c3y_0280501b	NA	NA	NA	NA	-0.0091	0.005	-0.0066	0.0089	-0.985075	1.27143	NA	65376	70178	63670
c3y_0092801	c3y_0280601b	NA	NA	NA	NA	-0.0135	0.0053	-0.0066	0.0065	-0.985075	0.866667	NA	65376	70178	63670
c3y_0092801	c3y_0280901b	NA	NA	NA	NA	-0.0241	0.0049	-0.0066	-0.0038	-0.985075	-0.520548	NA	65376	70178	63670
c3y_0092801	c3y_0290001	NA	NA	NA	NA	0.0268	0.0053	-0.0066	0.0146	-0.985075	2.08571	NA	65376	69297	62953
c3y_0092801	c3y_0300001	NA	NA	NA	NA	0.022	0.0053	-0.0066	0.0111	-0.985075	1.68182	NA	65376	69223	62884
c3y_0092801	c3y_0300002	NA	NA	NA	NA	0.0203	0.0054	-0.0066	0.0142	-0.985075	1.97222	NA	65376	69258	62915
c3y_0092801	c3y_0300101	NA	NA	NA	NA	0.0112	0.0049	-0.0066	0.0207	-0.985075	3.04412	NA	65376	69212	62882
c3y_0092801	c3y_0300201	NA	NA	NA	NA	-0.029	0.005	-0.0066	0.0152	-0.985075	2.23529	NA	65376	69260	62925
c3y_0092801	c3y_0310001	NA	NA	NA	NA	-0.0093	0.0051	-0.0066	0.0107	-0.985075	1.78333	NA	65376	69261	62923
c3y_0092801	c3y_0320001	NA	NA	NA	NA	0.0108	0.005	-0.0066	0.0059	-0.985075	0.893939	NA	65376	69210	62877
c3y_0092801	c3y_0330001	NA	NA	NA	NA	0.0031	0.0049	-0.0066	0.0077	-0.985075	1.22222	NA	65376	67753	62973
c3y_0092801	c3y_0350001	NA	NA	NA	NA	0.0773	0.0051	-0.0066	0.0107	-0.985075	1.62121	NA	65376	67701	62920
c3y_0092801	c3y_0420001	NA	NA	NA	NA	-0.0711	0.0052	-0.0066	0.005	-0.985075	0.78125	NA	65376	67637	62864
c3y_0092801	c3y_0430001	NA	NA	NA	NA	-0.0322	0.0049	-0.0066	0.0375	-0.985075	5.13699	NA	65376	67658	62886
c3y_0092801	c3y_0450001	NA	NA	NA	NA	7e-04	0.0048	-0.0066	0.0413	-0.985075	5.36364	NA	65376	67613	62844
c3y_0092801	c3y_0460101	NA	NA	NA	NA	0.0259	0.0053	-0.0066	0.0315	-0.985075	3.98734	NA	65376	67669	62895
c3y_0092801	c3y_0460401	NA	NA	NA	NA	-0.0145	0.0048	-0.0066	0.0015	-0.985075	0.227273	NA	65376	67682	62909
c3y_0092801	c3y_0490001	NA	NA	NA	NA	0.0011	0.0053	-0.0066	-0.0032	-0.985075	-0.52459	NA	65376	67658	62884
c3y_0092801	c3y_0500001	NA	NA	NA	NA	0.003	0.0042	-0.0066	0.0013	-0.985075	0.203125	NA	65376	64819	64819
c3y_0092801	c3y_0510001	NA	NA	NA	NA	0.0023	0.005	-0.0066	-0.0015	-0.985075	-0.234375	NA	65376	64752	64752
c3y_0092801	c3y_0510002	NA	NA	NA	NA	-0.01	0.0048	-0.0066	0.0094	-0.985075	1.44615	NA	65376	64676	64676
c3y_0092801	c3y_0510003	NA	NA	NA	NA	-0.0031	0.0044	-0.0066	-0.0024	-0.985075	-0.358209	NA	65376	64687	64687
c3y_0092801	c3y_0510004	NA	NA	NA	NA	-0.0035	0.0049	-0.0066	0.0182	-0.985075	2.8	NA	65376	64642	64642
c3y_0092801	c3y_0520001	NA	NA	NA	NA	-0.003	0.0051	-0.0066	0.0072	-0.985075	1.01408	NA	65376	64701	64701
c3y_0092801	c3y_0520101	NA	NA	NA	NA	0.0043	0.0051	-0.0066	0.0076	-0.985075	1.11765	NA	65376	64718	64718
c3y_0092801	c3y_0520201	NA	NA	NA	NA	0.0055	0.0051	-0.0066	-0.0021	-0.985075	-0.318182	NA	65376	64700	64700
c3y_0092801	c3y_0530001	NA	NA	NA	NA	-0.0025	0.0044	-0.0066	0.01	-0.985075	1.36986	NA	65376	61264	59407
c3y_0092801	c3y_0530002	NA	NA	NA	NA	-0.0139	0.0049	-0.0066	0.0168	-0.985075	2.33333	NA	65376	61195	59344
c3y_0092801	c3y_0530003	NA	NA	NA	NA	-0.006	0.0053	-0.0066	-0.0034	-0.985075	-0.576271	NA	65376	61095	59249
c3y_0092801	c3y_0530004	NA	NA	NA	NA	-0.0026	0.0049	-0.0066	-0.0013	-0.985075	-0.191176	NA	65376	61156	59306
c3y_0092801	c3y_0540001	NA	NA	NA	NA	-0.0075	0.005	-0.0066	-0.006	-0.985075	-0.952381	NA	65376	61118	59271
c3y_0092801	c3y_0540002	NA	NA	NA	NA	-0.0166	0.0048	-0.0066	-0.0151	-0.985075	-2.35938	NA	65376	61089	59245
c3y_0092801	c3y_0540003	NA	NA	NA	NA	-0.0065	0.0052	-0.0066	0.0086	-0.985075	1.22857	NA	65376	61862	59951
c3y_0092801	c3y_0540004	NA	NA	NA	NA	-8e-04	0.0054	-0.0066	0.0227	-0.985075	3.28986	NA	65376	61862	59951
c3y_0092801	c3y_0550001	NA	NA	NA	NA	-0.0059	0.0048	-0.0066	0.0055	-0.985075	0.808824	NA	65376	61862	59951
c3y_0092801	c3y_0560001	NA	NA	NA	NA	0.0049	0.0053	-0.0066	0.0019	-0.985075	0.287879	NA	65376	61862	59951
c3y_0092801	c3y_0570001	NA	NA	NA	NA	-0.009	0.0049	-0.0066	0.0135	-0.985075	2.01493	NA	65376	61862	59951
c3y_0092801	c3y_0570002	NA	NA	NA	NA	-0.0021	0.0057	-0.0066	0.0049	-0.985075	0.742424	NA	65376	61862	59951
c3y_0092801	c3y_0570003	NA	NA	NA	NA	-0.0098	0.0048	-0.0066	0.0045	-0.985075	0.681818	NA	65376	61862	59951
c3y_0092801	c3y_0570004	NA	NA	NA	NA	-0.021	0.0051	-0.0066	0.0158	-0.985075	2.32353	NA	65376	61862	59951
c3y_0092801	c3y_0580001	NA	NA	NA	NA	0.0027	0.005	-0.0066	0.0167	-0.985075	1.19286	NA	65376	61862	59951
c3y_0092801	c3y_0580002	NA	NA	NA	NA	0.0163	0.0047	-0.0066	0.0096	-0.985075	1.35211	NA	65376	68351	63481
c3y_0092801	c3y_0580003	NA	NA	NA	NA	0.0117	0.0052	-0.0066	0.0062	-0.985075	0.911765	NA	65376	68351	63481
c3y_0092801	c3y_0580004	NA	NA	NA	NA	0.0106	0.0054	-0.0066	0.0144	-0.985075	1.89474	NA	65376	68351	63481
c3y_0092801	c3y_0590001	NA	NA	NA	NA	0.0042	0.005	-0.0066	0.0118	-0.985075	1.66197	NA	65376	68351	63481
c3y_0092801	c3y_0590002	NA	NA	NA	NA	0.0158	0.0049	-0.0066	0.0108	-0.985075	1.61194	NA	65376	68351	63481
c3y_0092801	c3y_0590003	NA	NA	NA	NA	-4e-04	0.0047	-0.0066	0.0067	-0.985075	0.848101	NA	65376	68351	63481
c3y_0092801	c3y_0590004	NA	NA	NA	NA	-5e-04	0.0054	-0.0066	0.0048	-0.985075	0.648649	NA	65376	68351	63481
c3y_0092801	c3y_0590005	NA	NA	NA	NA	-0.0042	0.0052	-0.0066	0.0082	-0.985075	1.28125	NA	65376	68351	63481
c3y_0092801	c3y_0590006	NA	NA	NA	NA	-0.0065	0.0052	-0.0066	-0.0119	-0.985075	-2.01695	NA	65376	68351	63481
c3y_0092801	c3y_0590007	NA	NA	NA	NA	0.0024	0.0049	-0.0066	0.0083	-0.985075	1.22059	NA	65376	68351	63481
c3y_0092801	c3y_0600101_1	NA	NA	NA	NA	0.0057	0.005	-0.0066	-0.01	-0.985075	-1.5625	NA	65376	70178	63670
c3y_0092801	c3y_0600101_2	NA	NA	NA	NA	0.0074	0.0053	-0.0066	0.001	-0.985075	0.15625	NA	65376	70178	63670
c3y_0092801	c3y_0600101_3	NA	NA	NA	NA	-0.0102	0.0049	-0.0066	-0.0012	-0.985075	-0.181818	NA	65376	70178	63670
c3y_0092801	c3y_0600101_4	NA	NA	NA	NA	0.0021	0.0046	-0.0066	-0.0052	-0.985075	-0.787879	NA	65376	70178	63670
c3y_0092801	c3y_0600201	NA	NA	NA	NA	0.0127	0.0046	-0.0066	0.0099	-0.985075	1.54688	NA	65376	68351	63481
c3y_0092801	c3y_0600202	NA	NA	NA	NA	8e-04	0.0049	-0.0066	-0.0015	-0.985075	-0.245902	NA	65376	61862	59951
c3y_0092801	c3y_0600301	NA	NA	NA	NA	0.0059	0.0056	-0.0066	-0.004	-0.985075	-0.625	NA	65376	61862	59951
c3y_0092801	c3y_0610001	NA	NA	NA	NA	0.0116	0.0054	-0.0066	0.0086	-0.985075	1.34375	NA	65376	61862	59951
c3y_0092801	c3y_0611001	NA	NA	NA	NA	0.0059	0.0053	-0.0066	0.0081	-0.985075	1.15714	NA	65376	61862	59951
c3y_0092801	c3y_0611101	NA	NA	NA	NA	0.0124	0.0052	-0.0066	0.0025	-0.985075	0.396825	NA	65376	61862	59951
c3y_0092801	c3y_0611201	NA	NA	NA	NA	5e-04	0.0047	-0.0066	9e-04	-0.985075	0.125	NA	65376	61862	59951
c3y_0092801	c3y_0611301	NA	NA	NA	NA	0.0031	0.0046	-0.0066	0.0124	-0.985075	1.96825	NA	65376	61862	59951
c3y_0092801	c3y_0611401	NA	NA	NA	NA	0.0104	0.0049	-0.0066	0.0054	-0.985075	0.857143	NA	65376	61862	59951
c3y_0092801	c3y_0611501	NA	NA	NA	NA	0.005	0.0051	-0.0066	0.0038	-0.985075	0.584615	NA	65376	61862	59951
c3y_0092801	c3y_0611601	NA	NA	NA	NA	-0.0033	0.0045	-0.0066	-0.0069	-0.985075	-1.1129	NA	65376	65116	65116
c3y_0092801	c3y_0620001	NA	NA	NA	NA	-0.0053	0.0053	-0.0066	0.0089	-0.985075	1.36923	NA	65376	61679	59781
c3y_0092801	c3y_0620101	NA	NA	NA	NA	-0.0013	0.0047	-0.0066	0.0235	-0.985075	3.4058	NA	65376	66800	63376
c3y_0092801	c3y_0620201	NA	NA	NA	NA	0.0269	0.0055	-0.0066	0.0055	-0.985075	0.887097	NA	65376	66687	63284
c3y_0092801	c3y_0620301	NA	NA	NA	NA	-0.0096	0.0054	-0.0066	0.0119	-0.985075	1.77612	NA	65376	68351	63481
c3y_0092801	c3y_0630001	NA	NA	NA	NA	0.0049	0.0051	-0.0066	0.0247	-0.985075	3.43056	NA	65376	68056	63233
c3y_0092801	c3y_0631001	NA	NA	NA	NA	0.0019	0.005	-0.0066	0.0118	-0.985075	1.61644	NA	65376	65116	65116
c3y_0092801	c3y_0631101	NA	NA	NA	NA	-0.002	0.0044	-0.0066	0.0114	-0.985075	1.96552	NA	65376	61679	59781
c3y_0092801	c3y_0631201	NA	NA	NA	NA	-0.0093	0.0047	-0.0066	0.0059	-0.985075	0.951613	NA	65376	59836	59606
c3y_0092801	c3y_0631401	NA	NA	NA	NA	0.0087	0.0045	-0.0066	0.0221	-0.985075	3.25	NA	65376	69837	60905
c3y_0092801	c3y_asq_acomu	NA	NA	NA	NA	0.0199	0.005	-0.0066	0.0538	-0.985075	6.725	NA	65376	75758	62843
c3y_0092801	c3y_asq_bgm	NA	NA	NA	NA	0.0104	0.0048	-0.0066	0.05	-0.985075	5.88235	NA	65376	77269	64391
c3y_0092801	c3y_asq_cfm	NA	NA	NA	NA	0.0098	0.0049	-0.0066	0.0484	-0.985075	6.36842	NA	65376	78465	64933
c3y_0092801	c3y_asq_dproblem	NA	NA	NA	NA	0.0125	0.0049	-0.0066	0.0531	-0.985075	6.39759	NA	65376	78538	64981
c3y_0092801	c3y_asq_epersonal	NA	NA	NA	NA	0.033	0.0053	-0.0066	0.0544	-0.985075	6.55422	NA	65376	43845	37477
c3y_0092801	c3y_asq_total	NA	NA	NA	NA	0.0207	0.0046	-0.0066	0.0674	-0.985075	8.53165	NA	65376	70596	63672
c3y_0092801	c3y_bed_time	NA	NA	NA	NA	0.0247	0.0049	-0.0066	0.0309	-0.985075	4.29167	NA	65376	68351	63481
c3y_0092801	c3y_bmi	NA	NA	NA	NA	0.0113	0.006	-0.0066	0.2654	-0.985075	15.7976	NA	65376	70596	63672
c3y_0092801	c3y_nap_count	NA	NA	NA	NA	0.0084	0.0049	-0.0066	0.0206	-0.985075	3.12121	NA	65376	68351	63481
c3y_0092801	c3y_night_wake_up_count	NA	NA	NA	NA	-0.0093	0.0047	-0.0066	0.0214	-0.985075	2.77922	NA	65376	68351	63481
c3y_0092801	c3y_sleep_time_day	NA	NA	NA	NA	0.0067	0.0053	-0.0066	0.0233	-0.985075	3.32857	NA	65376	68351	63481
c3y_0092801	c3y_sleep_time_night	NA	NA	NA	NA	-0.0172	0.0052	-0.0066	0.0351	-0.985075	4.94366	NA	65376	68351	63481
c3y_0092801	c3y_total_sleep_time	NA	NA	NA	NA	-0.0024	0.0054	-0.0066	0.0118	-0.985075	1.84375	NA	65376	68351	63481
c3y_0092801	c3y_wake_up_time	NA	NA	NA	NA	-0.0106	0.0049	-0.0066	0.0777	-0.985075	9.03488	NA	65376	68351	63481
c3y_0092801	c4y_0010101	NA	NA	NA	NA	0.0249	0.0051	-0.0066	0.0097	-0.985075	1.34722	NA	65376	69458	63042
c3y_0092801	c4y_0010201	NA	NA	NA	NA	0.0143	0.0048	-0.0066	0.0012	-0.985075	0.179104	NA	65376	69458	63042
c3y_0092801	c4y_0010301	NA	NA	NA	NA	0.0143	0.0046	-0.0066	0.0124	-0.985075	1.74648	NA	65376	69453	63038
c3y_0092801	c4y_0030002	NA	NA	NA	NA	-0.0037	0.0057	-0.0066	0.3831	-0.985075	15.324	NA	65376	69457	63041
c3y_0092801	c4y_0042101	NA	NA	NA	NA	0.0119	0.0059	-0.0066	0.0484	-0.985075	5.31868	NA	65376	70826	63127
c3y_0092801	c4y_0042102b	NA	NA	NA	NA	0.013	0.0058	-0.0066	0.0495	-0.985075	5.625	NA	65376	70178	63670
c3y_0092801	c4y_0051001	NA	NA	NA	NA	0.0162	0.0055	-0.0066	0.0331	-0.985075	3.48421	NA	65376	70826	63127
c3y_0092801	c4y_0051101	NA	NA	NA	NA	-0.0049	0.0051	-0.0066	0.0364	-0.985075	4.33333	NA	65376	70826	63127
c3y_0092801	c4y_0051201	NA	NA	NA	NA	0.0168	0.0051	-0.0066	0.0432	-0.985075	4.45361	NA	65376	70826	63127
c3y_0092801	c4y_0051301	NA	NA	NA	NA	-0.0049	0.0044	-0.0066	0.0069	-0.985075	1.01471	NA	65376	70826	63127
c3y_0092801	c4y_0051401	NA	NA	NA	NA	0.0033	0.0048	-0.0066	0.0091	-0.985075	1.3	NA	65376	70809	63113
c3y_0092801	c4y_0051501	NA	NA	NA	NA	-0.0086	0.005	-0.0066	0.0178	-0.985075	2.25316	NA	65376	70822	63123
c3y_0092801	c4y_0053801	NA	NA	NA	NA	0.2552	0.0051	-0.0066	0.0116	-0.985075	1.78462	NA	65376	64774	64774
c3y_0092801	c4y_0053901	NA	NA	NA	NA	0.0328	0.0047	-0.0066	0.0078	-0.985075	1.16418	NA	65376	64774	64774
c3y_0092801	c4y_0054001	NA	NA	NA	NA	0.028	0.0048	-0.0066	0.0061	-0.985075	0.953125	NA	65376	64774	64774
c3y_0092801	c4y_0054401	NA	NA	NA	NA	0.0269	0.005	-0.0066	0.0025	-0.985075	0.378788	NA	65376	64774	64774
c3y_0092801	c4y_0055701	NA	NA	NA	NA	-3e-04	0.0049	-0.0066	0.0227	-0.985075	3.06757	NA	65376	64774	64774
c3y_0092801	c4y_0056001	NA	NA	NA	NA	-0.0037	0.0046	-0.0066	0.0039	-0.985075	0.629032	NA	65376	64774	64774
c3y_0092801	c4y_0056101	NA	NA	NA	NA	-0.0071	0.005	-0.0066	0.0125	-0.985075	2.19298	NA	65376	64774	64774
c3y_0092801	c4y_0056301	NA	NA	NA	NA	0.0098	0.0047	-0.0066	0.0099	-0.985075	1.43478	NA	65376	73434	63738
c3y_0092801	c4y_0056401	NA	NA	NA	NA	0.0232	0.005	-0.0066	0.0059	-0.985075	0.880597	NA	65376	73434	63738
c3y_0092801	c4y_0060101	NA	NA	NA	NA	0.03	0.0049	-0.0066	0.0046	-0.985075	0.657143	NA	65376	73434	63738
c3y_0092801	c4y_0060201	NA	NA	NA	NA	0.0143	0.0051	-0.0066	-4.8573e-05	-0.985075	-0.00703957	NA	65376	73434	63738
c3y_0092801	c4y_0060301b	NA	NA	NA	NA	0.0033	0.0048	-0.0066	0.0017	-0.985075	0.261538	NA	65376	70178	63670
c3y_0092801	c4y_0070001_3	NA	NA	NA	NA	-0.0075	0.0058	-0.0066	0.0123	-0.985075	1.5375	NA	65376	70178	63670
c3y_0092801	c4y_0070101	NA	NA	NA	NA	-3e-04	0.0053	-0.0066	0.0342	-0.985075	4.5	NA	65376	73434	63738
c3y_0092801	c4y_0070201	NA	NA	NA	NA	0.0024	0.005	-0.0066	0.0232	-0.985075	3.13514	NA	65376	73369	63682
c3y_0092801	c4y_0070301	NA	NA	NA	NA	-0.002	0.0051	-0.0066	0.0171	-0.985075	2.28	NA	65376	72891	63265
c3y_0092801	c4y_0070501_3	NA	NA	NA	NA	0.0048	0.0047	-0.0066	0.0028	-0.985075	0.444444	NA	65376	70178	63670
c3y_0092801	c4y_0070601	NA	NA	NA	NA	4e-04	0.0048	-0.0066	0.0223	-0.985075	3.32836	NA	65376	76280	63658
c3y_0092801	c4y_0070701	NA	NA	NA	NA	0.0034	0.0047	-0.0066	0.0086	-0.985075	1.26471	NA	65376	76280	63658
c3y_0092801	c4y_0070801	NA	NA	NA	NA	0.004	0.0049	-0.0066	-9e-04	-0.985075	-0.136364	NA	65376	76280	63658
c3y_0092801	c4y_0073501_2	NA	NA	NA	NA	-0.0082	0.0045	-0.0066	0.0278	-0.985075	3.97143	NA	65376	70178	63670
c3y_0092801	c4y_0073501_3	NA	NA	NA	NA	-0.0014	0.0046	-0.0066	-0.0024	-0.985075	-0.347826	NA	65376	70178	63670
c3y_0092801	c4y_0074001_2	NA	NA	NA	NA	-0.0078	0.0051	-0.0066	0.0094	-0.985075	1.25333	NA	65376	70178	63670
c3y_0092801	c4y_0075001_2	NA	NA	NA	NA	-0.004	0.0047	-0.0066	0.0023	-0.985075	0.315068	NA	65376	70178	63670
c3y_0092801	c4y_0075001_3	NA	NA	NA	NA	-0.0128	0.0049	-0.0066	0.0017	-0.985075	0.257576	NA	65376	70178	63670
c3y_0092801	c4y_0075501_2	NA	NA	NA	NA	-0.0092	0.005	-0.0066	0.0019	-0.985075	0.253333	NA	65376	69564	63143
c3y_0092801	c4y_0075501_3	NA	NA	NA	NA	-0.0141	0.0053	-0.0066	0.008	-0.985075	1.17647	NA	65376	70178	63670
c3y_0092801	c4y_0077001	NA	NA	NA	NA	-0.001	0.0047	-0.0066	0.0128	-0.985075	1.72973	NA	65376	76280	63658
c3y_0092801	c4y_0077101	NA	NA	NA	NA	0.0079	0.0048	-0.0066	0.0048	-0.985075	0.761905	NA	65376	76280	63658
c3y_0092801	c4y_0077102	NA	NA	NA	NA	-0.0053	0.005	-0.0066	0.0182	-0.985075	2.84375	NA	65376	75785	63261
c3y_0092801	c4y_0080001	NA	NA	NA	NA	-0.0042	0.0053	-0.0066	0.0192	-0.985075	2.59459	NA	65376	55151	46243
c3y_0092801	c4y_0081001	NA	NA	NA	NA	-0.0263	0.0051	-0.0066	0.0209	-0.985075	2.98571	NA	65376	72755	61076
c3y_0092801	c4y_0090001	NA	NA	NA	NA	0.001	0.0049	-0.0066	0.0092	-0.985075	1.31429	NA	65376	37207	30381
c3y_0092801	c4y_0091001	NA	NA	NA	NA	0.0044	0.0049	-0.0066	-0.0042	-0.985075	-0.494118	NA	65376	68351	63481
c3y_0092801	c4y_0100001	NA	NA	NA	NA	0.0028	0.005	-0.0066	0.0062	-0.985075	0.775	NA	65376	68351	63481
c3y_0092801	c4y_0110001	NA	NA	NA	NA	5e-04	0.0055	-0.0066	0.0425	-0.985075	5.66667	NA	65376	68351	63481
c3y_0092801	c4y_0120001	NA	NA	NA	NA	0.0014	0.0052	-0.0066	0.0673	-0.985075	6.23148	NA	65376	68351	63481
c3y_0092801	c4y_0130001	NA	NA	NA	NA	0.0233	0.0058	-0.0066	0.0658	-0.985075	6.38835	NA	65376	68351	63481
c3y_0092801	c4y_0130102	NA	NA	NA	NA	0.0086	0.005	-0.0066	6e-04	-0.985075	0.0909091	NA	65376	68351	63481
c3y_0092801	c4y_0130103	NA	NA	NA	NA	-0.0049	0.0049	-0.0066	0.0159	-0.985075	2.09211	NA	65376	65376	65376
c3y_0092801	c4y_0130104	NA	NA	NA	NA	0.0181	0.005	-0.0066	0.0529	-0.985075	5.75	NA	65376	65376	65376
c3y_0092801	c4y_0130105	NA	NA	NA	NA	0.0088	0.0047	-0.0066	0.0078	-0.985075	1.18182	NA	65376	65376	65376
c3y_0092801	c4y_0140001	NA	NA	NA	NA	-9e-04	0.0052	-0.0066	0.0294	-0.985075	3.45882	NA	65376	65376	65376
c3y_0092801	c4y_0150001	NA	NA	NA	NA	0.028	0.0058	-0.0066	0.061	-0.985075	6.0396	NA	65376	65376	65376
c3y_0092801	c4y_0160001	NA	NA	NA	NA	0.0189	0.0056	-0.0066	0.0459	-0.985075	4.25	NA	65376	65376	65376
c3y_0092801	c4y_0160101	NA	NA	NA	NA	0.0188	0.005	-0.0066	0.0605	-0.985075	4.80159	NA	65376	61862	59951
c3y_0092801	c4y_0160201	NA	NA	NA	NA	0.0069	0.0048	-0.0066	0.0354	-0.985075	3.33962	NA	65376	61862	59951
c3y_0092801	c4y_0160301	NA	NA	NA	NA	-3e-04	0.0048	-0.0066	0.004	-0.985075	0.449438	NA	65376	61862	59951
c3y_0092801	c4y_0170001	NA	NA	NA	NA	0.023	0.0052	-0.0066	0.0358	-0.985075	3.69072	NA	65376	61862	59951
c3y_0092801	c4y_0180001	NA	NA	NA	NA	0.0066	0.0049	-0.0066	0.0066	-0.985075	0.942857	NA	65376	61862	59951
c3y_0092801	c4y_0190001	NA	NA	NA	NA	0.0058	0.0044	-0.0066	-1e-04	-0.985075	-0.0140845	NA	65376	61862	59951
c3y_0092801	c4y_0200001	NA	NA	NA	NA	0.0149	0.0046	-0.0066	0.0431	-0.985075	4.14423	NA	65376	71547	58625
c3y_0092801	c4y_0210001	NA	NA	NA	NA	0.0176	0.0045	-0.0066	0.0417	-0.985075	4.04854	NA	65376	31989	31002
c3y_0092801	c4y_0210101	NA	NA	NA	NA	0.0183	0.0048	-0.0066	0.0518	-0.985075	4.7963	NA	65376	79753	65355
c3y_0092801	c4y_0210401	NA	NA	NA	NA	0.0106	0.0052	-0.0066	0.0183	-0.985075	2.17857	NA	65376	79660	65287
c3y_0092801	c4y_0220001	NA	NA	NA	NA	0.0123	0.0053	-0.0066	0.0566	-0.985075	5.44231	NA	65376	77493	63542
c3y_0092801	c4y_0230001	NA	NA	NA	NA	0.0236	0.0052	-0.0066	0.06	-0.985075	5.45455	NA	65376	69403	57007
c3y_0092801	c4y_0240001	NA	NA	NA	NA	0.0091	0.005	-0.0066	0.0051	-0.985075	0.607143	NA	65376	79780	65376
c3y_0092801	c4y_0250001	NA	NA	NA	NA	0.0105	0.0046	-0.0066	0.0038	-0.985075	0.493506	NA	65376	79780	65376
c3y_0092801	c4y_0250101	NA	NA	NA	NA	-8.8479e-05	0.0052	-0.0066	0.0043	-0.985075	0.551282	NA	65376	79735	65342
c3y_0092801	c4y_0250201	NA	NA	NA	NA	0.0232	0.0044	-0.0066	-0.0038	-0.985075	-0.575758	NA	65376	79507	65153
c3y_0092801	c4y_0250202	NA	NA	NA	NA	0.0154	0.0049	-0.0066	0.0067	-0.985075	0.971014	NA	65376	79419	65088
c3y_0092801	c4y_0250203	NA	NA	NA	NA	0.008	0.005	-0.0066	0.0045	-0.985075	0.625	NA	65376	79348	65033
c3y_0092801	c4y_0250204	NA	NA	NA	NA	0.0013	0.0046	-0.0066	0.0071	-0.985075	1.01429	NA	65376	78297	64193
c3y_0092801	c4y_0250205	NA	NA	NA	NA	0.0047	0.0053	-0.0066	0.0022	-0.985075	0.333333	NA	65376	78943	64701
c3y_0092801	c4y_0250206	NA	NA	NA	NA	0.0096	0.0049	-0.0066	-0.0072	-0.985075	-1.10769	NA	65376	78788	64595
c3y_0092801	c4y_0250207	NA	NA	NA	NA	0.0018	0.0044	-0.0066	0.0055	-0.985075	0.785714	NA	65376	79780	65376
c3y_0092801	c4y_0250208	NA	NA	NA	NA	0.0107	0.0045	-0.0066	0.0108	-0.985075	1.52113	NA	65376	79780	65376
c3y_0092801	c4y_0250209	NA	NA	NA	NA	0.0175	0.0052	-0.0066	0.0037	-0.985075	0.552239	NA	65376	79011	64760
c3y_0092801	c4y_0250210	NA	NA	NA	NA	0.0168	0.0046	-0.0066	0.0021	-0.985075	0.333333	NA	65376	78831	64622
c3y_0092801	c4y_0250211	NA	NA	NA	NA	0.0205	0.0043	-0.0066	-0.0076	-0.985075	-1.15152	NA	65376	79780	65376
c3y_0092801	c4y_0250212	NA	NA	NA	NA	0.0222	0.0049	-0.0066	-0.0094	-0.985075	-1.36232	NA	65376	79780	65376
c3y_0092801	c4y_0260001	NA	NA	NA	NA	-0.0164	0.005	-0.0066	0.0102	-0.985075	1.36	NA	65376	79295	64998
c3y_0092801	c4y_0270001	NA	NA	NA	NA	0.0143	0.0055	-0.0066	0.031	-0.985075	4.13333	NA	65376	79780	65376
c3y_0092801	c4y_0280001	NA	NA	NA	NA	0.0221	0.005	-0.0066	0.0216	-0.985075	3.27273	NA	65376	78192	64314
c3y_0092801	c4y_0290001	NA	NA	NA	NA	-0.0048	0.0052	-0.0066	0.0941	-0.985075	9.50505	NA	65376	77649	63864
c3y_0092801	c4y_0300101	NA	NA	NA	NA	-0.0076	0.0047	-0.0066	0.0224	-0.985075	3.29412	NA	65376	76816	63202
c3y_0092801	c4y_0300201	NA	NA	NA	NA	-0.0083	0.0051	-0.0066	0.0102	-0.985075	1.39726	NA	65376	77194	63560
c3y_0092801	c4y_0300301	NA	NA	NA	NA	-0.0102	0.0048	-0.0066	0.023	-0.985075	3.15068	NA	65376	76496	62992
c3y_0092801	c4y_0300401	NA	NA	NA	NA	-0.0024	0.0048	-0.0066	0.021	-0.985075	3	NA	65376	77911	64105
c3y_0092801	c4y_0300501	NA	NA	NA	NA	-0.0039	0.0049	-0.0066	0.0208	-0.985075	3.05882	NA	65376	77531	63833
c3y_0092801	c4y_0300601	NA	NA	NA	NA	0.0093	0.0052	-0.0066	0.0234	-0.985075	3.34286	NA	65376	75638	62266
c3y_0092801	c4y_0310101	NA	NA	NA	NA	-0.0176	0.0051	-0.0066	0.0242	-0.985075	3.36111	NA	65376	79399	65218
c3y_0092801	c4y_0310201	NA	NA	NA	NA	-0.0085	0.005	-0.0066	0.0318	-0.985075	4.24	NA	65376	79399	65218
c3y_0092801	c4y_0310301	NA	NA	NA	NA	-0.0105	0.0047	-0.0066	0.0176	-0.985075	2.14634	NA	65376	79399	65218
c3y_0092801	c4y_0310401b	NA	NA	NA	NA	-0.0073	0.0054	-0.0066	-0.0049	-0.985075	-0.544444	NA	65376	70178	63670
c3y_0092801	c4y_0310501	NA	NA	NA	NA	-0.0159	0.0048	-0.0066	0.0093	-0.985075	1	NA	65376	72598	59847
c3y_0092801	c4y_0310601	NA	NA	NA	NA	-0.0184	0.0051	-0.0066	0.0044	-0.985075	0.473118	NA	65376	78873	64812
c3y_0092801	c4y_0310901b	NA	NA	NA	NA	-0.0176	0.0048	-0.0066	0.0128	-0.985075	1.52381	NA	65376	70178	63670
c3y_0092801	c4y_0320001	NA	NA	NA	NA	0.0026	0.0049	-0.0066	0.0102	-0.985075	1.36	NA	65376	79399	65218
c3y_0092801	c4y_0330001	NA	NA	NA	NA	0.0138	0.0047	-0.0066	0.0128	-0.985075	1.80282	NA	65376	78335	65138
c3y_0092801	c4y_0330002	NA	NA	NA	NA	0.0071	0.005	-0.0066	0.0097	-0.985075	1.12791	NA	65376	78335	65138
c3y_0092801	c4y_0330101	NA	NA	NA	NA	-7e-04	0.0048	-0.0066	0.0055	-0.985075	0.723684	NA	65376	78335	65138
c3y_0092801	c4y_0330201	NA	NA	NA	NA	-0.0158	0.005	-0.0066	0.0201	-0.985075	2.61039	NA	65376	78335	65138
c3y_0092801	c4y_0340001	NA	NA	NA	NA	-0.0077	0.005	-0.0066	0.0055	-0.985075	0.774648	NA	65376	78335	65138
c3y_0092801	c4y_0350001	NA	NA	NA	NA	0.01	0.0048	-0.0066	0.0112	-0.985075	1.67164	NA	65376	78335	65138
c3y_0092801	c4y_0360001	NA	NA	NA	NA	-0.0079	0.0048	-0.0066	0.0024	-0.985075	0.32	NA	65376	78335	65138
c3y_0092801	c4y_0380001	NA	NA	NA	NA	0.02	0.0054	-0.0066	0.0126	-0.985075	1.7027	NA	65376	47125	38273
c3y_0092801	c4y_0450001	NA	NA	NA	NA	-0.0469	0.0048	-0.0066	0.0126	-0.985075	1.82609	NA	65376	78010	64910
c3y_0092801	c4y_0460001	NA	NA	NA	NA	-0.0062	0.0049	-0.0066	0.0238	-0.985075	3.01266	NA	65376	77898	64821
c3y_0092801	c4y_0480001	NA	NA	NA	NA	0.0024	0.005	-0.0066	0.0387	-0.985075	5.16	NA	65376	78038	64911
c3y_0092801	c4y_0490001_1	NA	NA	NA	NA	-0.0107	0.005	-0.0066	0.0125	-0.985075	1.66667	NA	65376	70178	63670
c3y_0092801	c4y_0490001_2	NA	NA	NA	NA	0.0092	0.0049	-0.0066	0.0097	-0.985075	1.34722	NA	65376	69945	63475
c3y_0092801	c4y_0490001_3	NA	NA	NA	NA	0.0037	0.0044	-0.0066	0.0014	-0.985075	0.208955	NA	65376	69905	63442
c3y_0092801	c4y_0500001	NA	NA	NA	NA	0.0096	0.0055	-0.0066	0.097	-0.985075	1.13984	NA	65376	77939	64851
c3y_0092801	c4y_0500101	NA	NA	NA	NA	0.0099	0.0055	-0.0066	0.1015	-0.985075	1.31818	NA	65376	78097	64953
c3y_0092801	c4y_asq_acomu	NA	NA	NA	NA	0.0056	0.0051	-0.0066	0.058	-0.985075	6.59091	NA	65376	71319	63504
c3y_0092801	c4y_asq_bgm	NA	NA	NA	NA	0.0096	0.0047	-0.0066	0.0502	-0.985075	6.12195	NA	65376	71319	63504
c3y_0092801	c4y_asq_cfm	NA	NA	NA	NA	0.0056	0.005	-0.0066	0.0527	-0.985075	6.3494	NA	65376	71319	63504
c3y_0092801	c4y_asq_dproblem	NA	NA	NA	NA	0.0077	0.0054	-0.0066	0.0419	-0.985075	5.2375	NA	65376	71319	63504
c3y_0092801	c4y_asq_epersonal	NA	NA	NA	NA	0.02	0.0049	-0.0066	0.0279	-0.985075	3.44444	NA	65376	71319	63504
c3y_0092801	c4y_asq_total	NA	NA	NA	NA	0.0136	0.005	-0.0066	0.0553	-0.985075	6.28409	NA	65376	70596	63672
c3y_0092801	c4y_bmi	NA	NA	NA	NA	-0.0025	0.0057	-0.0066	0.2773	-0.985075	16.7048	NA	65376	69944	63120
c3y_0092801	c6m_0010201_1	NA	NA	NA	NA	0.0035	0.0047	-0.0066	0.0218	-0.985075	1.87931	NA	65376	71319	63504
c3y_0092801	c6m_0010201_2	NA	NA	NA	NA	-0.0035	0.0051	-0.0066	0.016	-0.985075	1.64948	NA	65376	71319	63504
c3y_0092801	c6m_0010201_3	NA	NA	NA	NA	0.0106	0.005	-0.0066	0.0042	-0.985075	0.466667	NA	65376	71319	63504
c3y_0092801	c6m_0010201_5	NA	NA	NA	NA	-0.0022	0.0052	-0.0066	0.0312	-0.985075	2.88889	NA	65376	71319	63504
c3y_0092801	c6m_0020001_1	NA	NA	NA	NA	-0.0051	0.0047	-0.0066	0.0142	-0.985075	1.97222	NA	65376	71319	63504
c3y_0092801	c6m_0020001_2	NA	NA	NA	NA	-0.0049	0.0052	-0.0066	0.0029	-0.985075	0.467742	NA	65376	71319	63504
c3y_0092801	c6m_0020001_3	NA	NA	NA	NA	0.0094	0.0047	-0.0066	0.0132	-0.985075	1.97015	NA	65376	68796	61387
c3y_0092801	c6m_0040108b	NA	NA	NA	NA	-0.0039	0.0056	-0.0066	-0.0074	-0.985075	-0.795699	NA	65376	69921	63457
c3y_0092801	c6m_0040109b	NA	NA	NA	NA	0.0014	0.0048	-0.0066	3e-04	-0.985075	0.0333333	NA	65376	67798	61566
c3y_0092801	c6m_0040110b	NA	NA	NA	NA	-5e-04	0.0047	-0.0066	0.0225	-0.985075	2.29592	NA	65376	67700	61476
c3y_0092801	c6m_0040111b	NA	NA	NA	NA	-2e-04	0.005	-0.0066	0.0059	-0.985075	0.641304	NA	65376	67822	61578
c3y_0092801	c6m_0070103_checked	NA	NA	NA	NA	0.0019	0.006	-0.0066	0.2189	-0.985075	12.3672	NA	65376	70773	63044
c3y_0092801	c6m_0090001b	NA	NA	NA	NA	-0.0011	0.0044	-0.0066	0.0033	-0.985075	0.611111	NA	65376	69987	63511
c3y_0092801	c6m_0170001_1	NA	NA	NA	NA	0.0134	0.005	-0.0066	0.0062	-0.985075	1.05085	NA	65376	71319	63504
c3y_0092801	c6m_0170001_2	NA	NA	NA	NA	-0.0158	0.005	-0.0066	0.0098	-0.985075	1.66102	NA	65376	71319	63504
c3y_0092801	c6m_0180001_1	NA	NA	NA	NA	-0.013	0.0049	-0.0066	0.0403	-0.985075	5.30263	NA	65376	71319	63504
c3y_0092801	c6m_0180001_2	NA	NA	NA	NA	0.0147	0.0055	-0.0066	0.0164	-0.985075	2.44776	NA	65376	71319	63504
c3y_0092801	c6m_0180001_3	NA	NA	NA	NA	-0.0045	0.0049	-0.0066	0.0213	-0.985075	3.13235	NA	65376	71319	63504
c3y_0092801	c6m_0220001_1	NA	NA	NA	NA	-0.0052	0.0042	-0.0066	0.0043	-0.985075	0.796296	NA	65376	71319	63504
c3y_0092801	c6m_0380001_1	NA	NA	NA	NA	-0.0108	0.0048	-0.0066	0.003	-0.985075	0.566038	NA	65376	71319	63504
c3y_0092801	c6m_asq_acomu	NA	NA	NA	NA	0.0018	0.0051	-0.0066	0.028	-0.985075	4	NA	65376	39068	33200
c3y_0092801	c6m_asq_bgm	NA	NA	NA	NA	0.0031	0.0051	-0.0066	0.0818	-0.985075	10.9067	NA	65376	39080	33197
c3y_0092801	c6m_asq_cfm	NA	NA	NA	NA	0.0095	0.005	-0.0066	0.0476	-0.985075	6.18182	NA	65376	33803	27977
c3y_0092801	c6m_asq_dproblem	NA	NA	NA	NA	-4e-04	0.0048	-0.0066	0.0617	-0.985075	7.81013	NA	65376	32861	27210
c3y_0092801	c6m_asq_epersonal	NA	NA	NA	NA	0.0021	0.0047	-0.0066	0.0796	-0.985075	9.82716	NA	65376	33893	28034
c3y_0092801	c6m_asq_total	NA	NA	NA	NA	0.0062	0.0051	-0.0066	0.0766	-0.985075	9.34146	NA	65376	70050	63564
c3y_0092801	c6m_bed_time	NA	NA	NA	NA	0.0113	0.0048	-0.0066	0.0177	-0.985075	2.85484	NA	65376	67848	63043
c3y_0092801	c6m_bmi	NA	NA	NA	NA	0.0062	0.0058	-0.0066	0.2613	-0.985075	18.2727	NA	65376	70596	63672
c3y_0092801	c6m_nap_count	NA	NA	NA	NA	-0.0026	0.0053	-0.0066	0.0172	-0.985075	3.07143	NA	65376	68351	63481
c3y_0092801	c6m_night_wake_up_count	NA	NA	NA	NA	0.0048	0.005	-0.0066	0.0195	-0.985075	3.36207	NA	65376	68351	63481
c3y_0092801	c6m_sleep_time_day	NA	NA	NA	NA	0.0035	0.005	-0.0066	0.0205	-0.985075	3.53448	NA	65376	68351	63481
c3y_0092801	c6m_sleep_time_night	NA	NA	NA	NA	-0.0095	0.0047	-0.0066	0.0187	-0.985075	2.92188	NA	65376	68351	63481
c3y_0092801	c6m_total_sleep_time	NA	NA	NA	NA	-9e-04	0.0046	-0.0066	0.0138	-0.985075	2.3	NA	65376	68351	63481
c3y_0092801	c6m_wake_up_time	NA	NA	NA	NA	-0.0062	0.0049	-0.0066	0.0394	-0.985075	5.9697	NA	65376	68172	63322
c3y_0092801	c_hospital_kikan	NA	NA	NA	NA	-0.016	0.005	-0.0066	0.0146	-0.985075	2.51724	NA	65376	70806	63070
c3y_0092801	c_tshfpb_010	NA	NA	NA	NA	0.0121	0.005	-0.0066	0.1406	-0.985075	6.63208	NA	65376	76379	63587
c3y_0092801	cd	NA	NA	NA	NA	0.0104	0.0052	-0.0066	0.072	-0.985075	6	NA	65376	39706	35301
c3y_0092801	childcare_facility_daycare_time_3y	NA	NA	NA	NA	0.0519	0.0048	-0.0066	0.0083	-0.985075	0.783019	NA	65376	68351	63481
c3y_0092801	childcare_facility_daycare_time_4y	NA	NA	NA	NA	0.0667	0.005	-0.0066	5e-04	-0.985075	0.0694444	NA	65376	67552	62779
c3y_0092801	childcare_facility_starting_age	NA	NA	NA	NA	-0.069	0.005	-0.0066	0.0107	-0.985075	0.972727	NA	65376	63955	59429
c3y_0092801	constipation_3y	NA	NA	NA	NA	0.0068	0.0049	-0.0066	0.028	-0.985075	3.94366	NA	65376	68351	63481
c3y_0092801	constipation_4y	NA	NA	NA	NA	-0.0047	0.0052	-0.0066	0.0332	-0.985075	4.61111	NA	65376	68351	63481
c3y_0092801	constipation_cum_4y	NA	NA	NA	NA	0.0038	0.0049	-0.0066	0.0485	-0.985075	5.98765	NA	65376	68351	63481
c3y_0092801	constipation_severity_3y	NA	NA	NA	NA	0.0155	0.0052	-0.0066	0.0363	-0.985075	4.65385	NA	65376	68351	63481
c3y_0092801	constipation_severity_4y	NA	NA	NA	NA	-0.0069	0.0052	-0.0066	0.0324	-0.985075	4.37838	NA	65376	68351	63481
c3y_0092801	dr0m_0020701_1	NA	NA	NA	NA	0.0136	0.0051	-0.0066	0.0087	-0.985075	1.58182	NA	65376	71319	63504
c3y_0092801	dr0m_0020701_3	NA	NA	NA	NA	-0.0124	0.0048	-0.0066	0.0126	-0.985075	2.29091	NA	65376	71319	63504
c3y_0092801	dr0m_bmi	NA	NA	NA	NA	0.0172	0.0056	-0.0066	0.1436	-0.985075	13.0545	NA	65376	70596	63672
c3y_0092801	dr1m_0040501b	NA	NA	NA	NA	-9e-04	0.0049	-0.0066	0.009	-0.985075	1.8	NA	65376	69899	63437
c3y_0092801	dr1m_bmi	NA	NA	NA	NA	0.0121	0.0056	-0.0066	0.1023	-0.985075	10.7684	NA	65376	70596	63672
c3y_0092801	egg_allergy_1hy	NA	NA	NA	NA	-0.0033	0.0048	-0.0066	0.0172	-0.985075	2.6875	NA	65376	70596	63672
c3y_0092801	egg_allergy_2y	NA	NA	NA	NA	-0.0045	0.0046	-0.0066	0.024	-0.985075	3.80952	NA	65376	70596	63672
c3y_0092801	egg_allergy_3y	NA	NA	NA	NA	0.0054	0.0045	-0.0066	0.0306	-0.985075	4.56716	NA	65376	70596	63672
c3y_0092801	egg_allergy_4y	NA	NA	NA	NA	0.0023	0.0054	-0.0066	0.0247	-0.985075	3.38356	NA	65376	70596	63672
c3y_0092801	egg_allergy_cum_4y	NA	NA	NA	NA	0.0012	0.0047	-0.0066	0.0351	-0.985075	4.28049	NA	65376	70596	63672
c3y_0092801	egg_allergy_score_until_4yo	NA	NA	NA	NA	0.0034	0.0051	-0.0066	0.0558	-0.985075	5.58	NA	65376	70596	63672
c3y_0092801	egg_allergy_score_until_4yo_positive	NA	NA	NA	NA	0.0042	0.0051	-0.0066	0.052	-0.985075	5.14851	NA	65376	70310	63423
c3y_0092801	exclusive_breastfeeding_1y	NA	NA	NA	NA	-0.0075	0.0046	-0.0066	0.0262	-0.985075	3.9697	NA	65376	68351	63481
c3y_0092801	febrile_convulsion_cum_4y	NA	NA	NA	NA	0.0106	0.005	-0.0066	0.0888	-0.985075	8.07273	NA	65376	68351	63481
c3y_0092801	feeding_type_yesterday_breast_feeding_count_1m	NA	NA	NA	NA	-0.0103	0.0046	-0.0066	0.0168	-0.985075	2.84746	NA	65376	64404	59848
c3y_0092801	feeding_type_yesterday_formula_feeding_count_1m	NA	NA	NA	NA	-0.0036	0.0053	-0.0066	0.0086	-0.985075	0.754386	NA	65376	67114	62388
c3y_0092801	fever_count_cum_2hy	NA	NA	NA	NA	0.0749	0.0047	-0.0066	0.0463	-0.985075	5.38372	NA	65376	68351	63481
c3y_0092801	fever_count_cum_2y	NA	NA	NA	NA	0.0724	0.0046	-0.0066	0.036	-0.985075	4.44444	NA	65376	68351	63481
c3y_0092801	fever_over_39c_count_cum_2hy	NA	NA	NA	NA	0.0614	0.0049	-0.0066	0.0364	-0.985075	4.08989	NA	65376	68351	63481
c3y_0092801	fever_over_39c_count_cum_2y	NA	NA	NA	NA	0.0596	0.0048	-0.0066	0.0302	-0.985075	3.82278	NA	65376	68351	63481
c3y_0092801	first_vaccination_bcg	NA	NA	NA	NA	0.0721	0.0051	-0.0066	0.0051	-0.985075	0.822581	NA	65376	68351	63481
c3y_0092801	first_vaccination_dpt	NA	NA	NA	NA	0.0102	0.0047	-0.0066	0.0012	-0.985075	0.193548	NA	65376	68351	63481
c3y_0092801	first_vaccination_haemophilus_b_influenzae	NA	NA	NA	NA	-0.0537	0.0044	-0.0066	8e-04	-0.985075	0.135593	NA	65376	67571	62786
c3y_0092801	first_vaccination_hbv	NA	NA	NA	NA	-0.0345	0.0051	-0.0066	0.015	-0.985075	2.63158	NA	65376	68351	63481
c3y_0092801	first_vaccination_pneumococcus	NA	NA	NA	NA	-0.0565	0.0048	-0.0066	-0.0025	-0.985075	-0.403226	NA	65376	64063	59568
c3y_0092801	first_vaccination_polio	NA	NA	NA	NA	-0.0034	0.0051	-0.0066	-0.0064	-0.985075	-1.12281	NA	65376	67101	62374
c3y_0092801	first_vaccination_rotavirus	NA	NA	NA	NA	-0.0528	0.0052	-0.0066	0.0073	-0.985075	1.17742	NA	65376	67525	62745
c3y_0092801	fish_allergy_score_until_4yo_positive	NA	NA	NA	NA	0.0088	0.0046	-0.0066	0.0081	-0.985075	1.55769	NA	65376	70596	63672
c3y_0092801	food_allergy_cum_4y	NA	NA	NA	NA	0.0024	0.0053	-0.0066	0.0458	-0.985075	4.77083	NA	65376	68351	63481
c3y_0092801	food_allergy_cum_count_until_4yo	NA	NA	NA	NA	-0.0049	0.0047	-0.0066	0.0447	-0.985075	4.96667	NA	65376	70596	63672
c3y_0092801	food_allergy_egg_feeding_status_case_combined_1yh	NA	NA	NA	NA	0.0104	0.0052	-0.0066	0.0402	-0.985075	4.46667	NA	65376	70596	63672
c3y_0092801	food_allergy_egg_feeding_status_case_combined_2y	NA	NA	NA	NA	0.015	0.0051	-0.0066	0.0343	-0.985075	4.34177	NA	65376	70178	63670
c3y_0092801	food_allergy_egg_feeding_status_case_combined_3y	NA	NA	NA	NA	-0.0026	0.0049	-0.0066	0.0219	-0.985075	2.60714	NA	65376	68774	62490
c3y_0092801	food_allergy_egg_feeding_status_case_combined_4y	NA	NA	NA	NA	-0.0068	0.0055	-0.0066	0.0133	-0.985075	1.77333	NA	65376	70178	63670
c3y_0092801	food_allergy_fish_feeding_status_case_combined_1yh	NA	NA	NA	NA	-0.0049	0.0045	-0.0066	-0.0077	-0.985075	-1.30508	NA	65376	70181	63342
c3y_0092801	food_allergy_fish_feeding_status_case_combined_2y	NA	NA	NA	NA	-0.0012	0.005	-0.0066	0.0034	-0.985075	0.53125	NA	65376	70158	63651
c3y_0092801	food_allergy_fish_feeding_status_case_combined_3y	NA	NA	NA	NA	-0.0018	0.0051	-0.0066	-0.0118	-0.985075	-2.40816	NA	65376	70178	63670
c3y_0092801	food_allergy_fruit_feeding_status_case_combined_1yh	NA	NA	NA	NA	-0.0083	0.0055	-0.0066	0.0068	-0.985075	1.21429	NA	65376	70047	63206
c3y_0092801	food_allergy_fruit_feeding_status_case_combined_2y	NA	NA	NA	NA	-0.0087	0.0052	-0.0066	0.002	-0.985075	0.3125	NA	65376	70178	63670
c3y_0092801	food_allergy_fruit_feeding_status_case_combined_3y	NA	NA	NA	NA	-0.0121	0.0051	-0.0066	-7e-04	-0.985075	-0.107692	NA	65376	70178	63670
c3y_0092801	food_allergy_milk_feeding_status_case_combined_1yh	NA	NA	NA	NA	-0.0051	0.0053	-0.0066	0.0113	-0.985075	1.82258	NA	65376	70596	63672
c3y_0092801	food_allergy_milk_feeding_status_case_combined_2y	NA	NA	NA	NA	-0.0054	0.0048	-0.0066	0.0185	-0.985075	2.84615	NA	65376	70178	63670
c3y_0092801	food_allergy_milk_feeding_status_case_combined_3y	NA	NA	NA	NA	-0.0038	0.0045	-0.0066	0.0097	-0.985075	1.49231	NA	65376	64065	58240
c3y_0092801	food_allergy_milk_feeding_status_case_combined_4y	NA	NA	NA	NA	0.0046	0.0044	-0.0066	0.0075	-0.985075	1.10294	NA	65376	70178	63670
c3y_0092801	food_allergy_non_peanuts_nuts_feeding_status_case_combined_4y	NA	NA	NA	NA	-0.016	0.0053	-0.0066	0.0075	-0.985075	0.9375	NA	65376	68351	63481
c3y_0092801	food_allergy_nuts_feeding_status_case_combined_1yh	NA	NA	NA	NA	-0.0256	0.005	-0.0066	0.0278	-0.985075	3.97143	NA	65376	70178	63670
c3y_0092801	food_allergy_nuts_feeding_status_case_combined_2y	NA	NA	NA	NA	-0.0186	0.005	-0.0066	0.0206	-0.985075	2.98551	NA	65376	70178	63670
c3y_0092801	food_allergy_nuts_feeding_status_case_combined_3y	NA	NA	NA	NA	-0.0229	0.0051	-0.0066	0.0233	-0.985075	2.94937	NA	65376	70178	63670
c3y_0092801	food_allergy_peanuts_feeding_status_case_combined_4y	NA	NA	NA	NA	-0.0104	0.0048	-0.0066	0.0073	-0.985075	1.01389	NA	65376	68351	63481
c3y_0092801	food_allergy_score_cum_count_until_4yo	NA	NA	NA	NA	-8e-04	0.0051	-0.0066	0.064	-0.985075	6.09524	NA	65376	70596	63672
c3y_0092801	food_allergy_sesame_feeding_status_case_combined_1yh	NA	NA	NA	NA	-0.0173	0.005	-0.0066	0.0083	-0.985075	1.22059	NA	65376	70254	63389
c3y_0092801	food_allergy_sesame_feeding_status_case_combined_2y	NA	NA	NA	NA	-0.0099	0.0049	-0.0066	-0.0116	-0.985075	-2	NA	65376	70178	63670
c3y_0092801	food_allergy_sesame_feeding_status_case_combined_3y	NA	NA	NA	NA	-0.0139	0.0052	-0.0066	0.0033	-0.985075	0.540984	NA	65376	70178	63670
c3y_0092801	food_allergy_shellfish_feeding_status_case_combined_1yh	NA	NA	NA	NA	-0.015	0.0053	-0.0066	0.0297	-0.985075	4.30435	NA	65376	69824	63008
c3y_0092801	food_allergy_shellfish_feeding_status_case_combined_2y	NA	NA	NA	NA	-0.0101	0.0051	-0.0066	0.0117	-0.985075	1.82812	NA	65376	70178	63670
c3y_0092801	food_allergy_shellfish_feeding_status_case_combined_3y	NA	NA	NA	NA	-0.0054	0.0048	-0.0066	0.0023	-0.985075	0.338235	NA	65376	70178	63670
c3y_0092801	food_allergy_shellfish_feeding_status_case_combined_4y	NA	NA	NA	NA	-0.0045	0.0044	-0.0066	0.0249	-0.985075	3.32	NA	65376	70178	63670
c3y_0092801	food_allergy_soba_feeding_status_case_combined_1yh	NA	NA	NA	NA	-0.0379	0.0054	-0.0066	0.0249	-0.985075	3.95238	NA	65376	70453	63560
c3y_0092801	food_allergy_soba_feeding_status_case_combined_2y	NA	NA	NA	NA	-0.0249	0.005	-0.0066	0.0143	-0.985075	2.2	NA	65376	70178	63670
c3y_0092801	food_allergy_soba_feeding_status_case_combined_3y	NA	NA	NA	NA	-0.0275	0.0048	-0.0066	0.0059	-0.985075	0.819444	NA	65376	70178	63670
c3y_0092801	food_allergy_soba_feeding_status_case_combined_4y	NA	NA	NA	NA	-0.0145	0.0049	-0.0066	0.0094	-0.985075	1.32394	NA	65376	68351	63481
c3y_0092801	food_allergy_wheat_feeding_status_case_combined_1yh	NA	NA	NA	NA	-0.0062	0.0046	-0.0066	0.008	-0.985075	1.45455	NA	65376	70596	63672
c3y_0092801	fruit_allergy_score_until_4yo_positive	NA	NA	NA	NA	-0.0121	0.0048	-0.0066	0.0137	-0.985075	2.20968	NA	65376	70596	63672
c3y_0092801	ft1b_0080001	NA	NA	NA	NA	-0.0125	0.0051	-0.0066	0.0438	-0.985075	3.68067	NA	65376	70928	63169
c3y_0092801	ft1b_0400001	NA	NA	NA	NA	8e-04	0.0049	-0.0066	0.0545	-0.985075	4.12879	NA	65376	70926	63174
c3y_0092801	ft1b_0410001	NA	NA	NA	NA	0.0033	0.0047	-0.0066	0.0599	-0.985075	3.94079	NA	65376	70733	62997
c3y_0092801	ft1b_0420001	NA	NA	NA	NA	-0.0048	0.0047	-0.0066	0.0544	-0.985075	3.62667	NA	65376	70303	62643
c3y_0092801	ft1b_0430001	NA	NA	NA	NA	0.0074	0.0043	-0.0066	0.0461	-0.985075	3.17931	NA	65376	69835	62261
c3y_0092801	ft1b_0440001	NA	NA	NA	NA	-0.0089	0.005	-0.0066	0.053	-0.985075	4.24	NA	65376	69963	62352
c3y_0092801	ft1b_0450001	NA	NA	NA	NA	0.0038	0.005	-0.0066	0.0486	-0.985075	4.58491	NA	65376	70084	62467
c3y_0092801	ft1b_0460001	NA	NA	NA	NA	-0.0066	0.005	-0.0066	0.0516	-0.985075	4.96154	NA	65376	70830	63091
c3y_0092801	ft1b_0470001b	NA	NA	NA	NA	0.0388	0.0049	-0.0066	-0.0046	-0.985075	-0.479167	NA	65376	69125	62772
c3y_0092801	ft1b_0480001	NA	NA	NA	NA	0.0013	0.0051	-0.0066	0.0568	-0.985075	3.44242	NA	65376	70695	62970
c3y_0092801	gastroenteritis_cum_2y	NA	NA	NA	NA	0.0453	0.0048	-0.0066	0.0158	-0.985075	2.07895	NA	65376	68351	63481
c3y_0092801	hand_foot_and_mouth_disease_cum_2y	NA	NA	NA	NA	0.0424	0.0051	-0.0066	-6e-04	-0.985075	-0.0810811	NA	65376	68351	63481
c3y_0092801	hba1c_ngsp_early	NA	NA	NA	NA	0.0097	0.0049	-0.0066	0.0558	-0.985075	6.2	NA	65376	65855	62506
c3y_0092801	herpangina_cum_2y	NA	NA	NA	NA	0.0054	0.0057	-0.0066	0.0091	-0.985075	1.26389	NA	65376	68351	63481
c3y_0092801	hg	NA	NA	NA	NA	0.0067	0.0049	-0.0066	0.078	-0.985075	1.93069	NA	65376	73600	63860
c3y_0092801	hsv_infection_cum_2y	NA	NA	NA	NA	0.0172	0.0045	-0.0066	0.0026	-0.985075	0.472727	NA	65376	68351	63481
c3y_0092801	influenza_viral_infections_cum_4y	NA	NA	NA	NA	0.0495	0.0052	-0.0066	0.0286	-0.985075	3.91781	NA	65376	68280	63416
c3y_0092801	intellectual_and_developmental_disability_including_language_delay_cum_4y	NA	NA	NA	NA	-0.0084	0.0048	-0.0066	2e-04	-0.985075	0.030303	NA	65376	68351	63481
c3y_0092801	isacc_modified_current_runny_nose_autumn_2y	NA	NA	NA	NA	0.0247	0.0051	-0.0066	0.0014	-0.985075	0.237288	NA	65376	68149	63304
c3y_0092801	isacc_modified_current_runny_nose_autumn_3y	NA	NA	NA	NA	0.0336	0.0049	-0.0066	0.0039	-0.985075	0.590909	NA	65376	66813	63385
c3y_0092801	isacc_modified_current_runny_nose_autumn_4y	NA	NA	NA	NA	0.0211	0.0051	-0.0066	-0.0066	-0.985075	-1.06452	NA	65376	65805	62453
c3y_0092801	isacc_modified_current_runny_nose_nonpollen_season_2y	NA	NA	NA	NA	0.0266	0.0049	-0.0066	5e-04	-0.985075	0.0746269	NA	65376	67902	63094
c3y_0092801	isacc_modified_current_runny_nose_nonpollen_season_3y	NA	NA	NA	NA	0.0285	0.0046	-0.0066	-0.0024	-0.985075	-0.393443	NA	65376	62761	59574
c3y_0092801	isacc_modified_current_runny_nose_nonpollen_season_4y	NA	NA	NA	NA	0.0221	0.0048	-0.0066	0.001	-0.985075	0.149254	NA	65376	65903	62548
c3y_0092801	isacc_modified_current_runny_nose_pollen_season_2y	NA	NA	NA	NA	0.0246	0.0046	-0.0066	6e-04	-0.985075	0.0983607	NA	65376	34397	31658
c3y_0092801	isacc_modified_current_runny_nose_pollen_season_3y	NA	NA	NA	NA	0.0156	0.0045	-0.0066	0.0055	-0.985075	0.833333	NA	65376	66116	62751
c3y_0092801	isacc_modified_current_runny_nose_pollen_season_4y	NA	NA	NA	NA	0.007	0.0051	-0.0066	0.0103	-0.985075	1.43056	NA	65376	65725	62381
c3y_0092801	isacc_modified_current_runny_nose_spring_2y	NA	NA	NA	NA	0.0273	0.0047	-0.0066	0.0019	-0.985075	0.301587	NA	65376	66949	62234
c3y_0092801	isacc_modified_current_runny_nose_spring_3y	NA	NA	NA	NA	0.0122	0.0044	-0.0066	0.0027	-0.985075	0.428571	NA	65376	68235	63384
c3y_0092801	isacc_modified_current_runny_nose_spring_4y	NA	NA	NA	NA	0.0076	0.0049	-0.0066	0.0091	-0.985075	1.28169	NA	65376	63720	60498
c3y_0092801	isacc_modified_current_runny_nose_summer_2y	NA	NA	NA	NA	0.0159	0.0049	-0.0066	-7e-04	-0.985075	-0.118644	NA	65376	68045	63212
c3y_0092801	isacc_modified_current_runny_nose_summer_3y	NA	NA	NA	NA	0.0171	0.0046	-0.0066	0.0024	-0.985075	0.358209	NA	65376	66813	63385
c3y_0092801	isacc_modified_current_runny_nose_summer_4y	NA	NA	NA	NA	0.013	0.0048	-0.0066	-3e-04	-0.985075	-0.0379747	NA	65376	63760	60551
c3y_0092801	isacc_modified_current_runny_nose_winter_2y	NA	NA	NA	NA	0.0326	0.0051	-0.0066	0.0049	-0.985075	0.742424	NA	65376	67793	62982
c3y_0092801	isacc_modified_current_runny_nose_winter_3y	NA	NA	NA	NA	0.0239	0.0045	-0.0066	-9e-04	-0.985075	-0.160714	NA	65376	66813	63385
c3y_0092801	isacc_modified_current_runny_nose_winter_4y	NA	NA	NA	NA	0.0186	0.0046	-0.0066	-0.0038	-0.985075	-0.535211	NA	65376	65731	62388
c3y_0092801	kawasaki_disease_cum_4y	NA	NA	NA	NA	0.0043	0.0047	-0.0066	-6e-04	-0.985075	-0.0967742	NA	65376	68351	63481
c3y_0092801	length_of_labor	NA	NA	NA	NA	-0.0319	0.0051	-0.0066	0.0336	-0.985075	4.73239	NA	65376	68351	63481
c3y_0092801	low_birth_weight	NA	NA	NA	NA	-0.0107	0.0052	-0.0066	0.0312	-0.985075	4.8	NA	65376	68181	63328
c3y_0092801	lower_respiratory_tract_infection_cum_2y	NA	NA	NA	NA	0.0363	0.0046	-0.0066	0.0186	-0.985075	2.58333	NA	65376	68351	63481
c3y_0092801	m0mb_0410001	NA	NA	NA	NA	0.0195	0.0052	-0.0066	0.0693	-0.985075	6.41667	NA	65376	71075	63304
c3y_0092801	m0mb_0420001	NA	NA	NA	NA	0.009	0.0053	-0.0066	0.0712	-0.985075	6.47273	NA	65376	70887	63137
c3y_0092801	m0mb_0430001	NA	NA	NA	NA	0.0151	0.0054	-0.0066	0.062	-0.985075	4.46043	NA	65376	70804	63080
c3y_0092801	m0mb_0450001	NA	NA	NA	NA	0.0199	0.0051	-0.0066	0.0209	-0.985075	3.16667	NA	65376	70894	63144
c3y_0092801	m0mb_0460001	NA	NA	NA	NA	2e-04	0.0049	-0.0066	0.0224	-0.985075	3.5	NA	65376	70705	62983
c3y_0092801	m0mb_0480001	NA	NA	NA	NA	0.0159	0.0054	-0.0066	0.0638	-0.985075	6.44444	NA	65376	70761	63042
c3y_0092801	m1m_0030001_1	NA	NA	NA	NA	0.0047	0.0049	-0.0066	0.0011	-0.985075	0.186441	NA	65376	71319	63504
c3y_0092801	m1m_0030001_2	NA	NA	NA	NA	-0.0154	0.0056	-0.0066	0.0098	-0.985075	1.46269	NA	65376	71319	63504
c3y_0092801	m1m_0030001_3	NA	NA	NA	NA	0.015	0.0048	-0.0066	-0.0104	-0.985075	-1.92593	NA	65376	71319	63504
c3y_0092801	m1m_0040001_1	NA	NA	NA	NA	0.0135	0.0061	-0.0066	0.0166	-0.985075	2.72131	NA	65376	63050	56259
c3y_0092801	m1m_0040001_2	NA	NA	NA	NA	-0.0093	0.0046	-0.0066	0.0022	-0.985075	0.431373	NA	65376	62212	55639
c3y_0092801	m1m_0040001_4	NA	NA	NA	NA	-0.0127	0.0055	-0.0066	0.0173	-0.985075	2.74603	NA	65376	61296	54801
c3y_0092801	m1m_0040001_6	NA	NA	NA	NA	0.0097	0.0046	-0.0066	-0.0088	-0.985075	-1.76	NA	65376	71319	63504
c3y_0092801	m1m_0250001_1	NA	NA	NA	NA	0.022	0.0053	-0.0066	0.0132	-0.985075	2.09524	NA	65376	71319	63504
c3y_0092801	m1m_0250001_2	NA	NA	NA	NA	-0.0249	0.0054	-0.0066	0.0101	-0.985075	1.60317	NA	65376	71319	63504
c3y_0092801	m1m_0250001_3	NA	NA	NA	NA	0.006	0.0044	-0.0066	0.0035	-0.985075	0.603448	NA	65376	71319	63504
c3y_0092801	m1m_0260001_1	NA	NA	NA	NA	0.0027	0.0055	-0.0066	0.0079	-0.985075	1.36207	NA	65376	71319	63504
c3y_0092801	m1m_0260001_2	NA	NA	NA	NA	-0.0065	0.0053	-0.0066	0.0055	-0.985075	0.901639	NA	65376	71319	63504
c3y_0092801	m1m_bed_time	NA	NA	NA	NA	4.2081e-05	0.0047	-0.0066	2e-04	-0.985075	0.0350877	NA	65376	68198	63350
c3y_0092801	m1m_nap_count	NA	NA	NA	NA	-0.0108	0.0047	-0.0066	0.0286	-0.985075	4.4	NA	65376	68169	63320
c3y_0092801	m1m_night_wake_up_count	NA	NA	NA	NA	-0.0069	0.0051	-0.0066	0.0238	-0.985075	3.83871	NA	65376	68208	63352
c3y_0092801	m1m_sleep_time_day	NA	NA	NA	NA	0.0147	0.0049	-0.0066	0.0395	-0.985075	6.69492	NA	65376	68212	63360
c3y_0092801	m1m_sleep_time_night	NA	NA	NA	NA	0.013	0.0052	-0.0066	0.0141	-0.985075	2.2381	NA	65376	68106	63262
c3y_0092801	m1m_total_sleep_time	NA	NA	NA	NA	0.0167	0.0049	-0.0066	0.028	-0.985075	4.66667	NA	65376	68182	63333
c3y_0092801	m1m_wake_up_time	NA	NA	NA	NA	0.0011	0.0052	-0.0066	0.0249	-0.985075	3.19231	NA	65376	68202	63350
c3y_0092801	mbpfas0001b	NA	NA	NA	NA	-0.0065	0.0047	-0.0066	0.0136	-0.985075	0.660194	NA	65376	70178	63670
c3y_0092801	mbpfas0007	NA	NA	NA	NA	-0.0046	0.0048	-0.0066	0.0067	-0.985075	0.345361	NA	65376	50028	42916
c3y_0092801	mbpfas0009	NA	NA	NA	NA	-0.0167	0.005	-0.0066	0.054	-0.985075	2.45455	NA	65376	46463	39877
c3y_0092801	mbpfas0013	NA	NA	NA	NA	-0.0064	0.0051	-0.0066	0.0495	-0.985075	2.25	NA	65376	46231	39674
c3y_0092801	mbpfas0017	NA	NA	NA	NA	-0.0029	0.0048	-0.0066	0.0561	-0.985075	2.55	NA	65376	47206	40470
c3y_0092801	mbpfas0021	NA	NA	NA	NA	0.0128	0.0048	-0.0066	0.0148	-0.985075	0.714976	NA	65376	55200	47328
c3y_0092801	mbpfas0025	NA	NA	NA	NA	0.0061	0.0045	-0.0066	-0.001	-0.985075	-0.046729	NA	65376	55312	47417
c3y_0092801	mbpfas0029	NA	NA	NA	NA	0.0158	0.0048	-0.0066	0.0334	-0.985075	1.63725	NA	65376	72901	63225
c3y_0092801	mbpfas0039b	NA	NA	NA	NA	0.0049	0.0047	-0.0066	0.0042	-0.985075	0.214286	NA	65376	70178	63670
c3y_0092801	mbpfas0041	NA	NA	NA	NA	-0.0239	0.0044	-0.0066	0.0047	-0.985075	0.20524	NA	65376	73913	64106
c3y_0092801	mbpfas0045	NA	NA	NA	NA	-0.0111	0.0052	-0.0066	-0.008	-0.985075	-0.451977	NA	65376	73913	64106
c3y_0092801	mbpfas0047	NA	NA	NA	NA	-0.0132	0.0047	-0.0066	0.0515	-0.985075	2.48792	NA	65376	73913	64106
c3y_0092801	mbpfas0053b	NA	NA	NA	NA	-0.0016	0.0044	-0.0066	0.0222	-0.985075	1.21978	NA	65376	69309	62890
c3y_0092801	mbpfas0067b	NA	NA	NA	NA	0.0026	0.0047	-0.0066	0.0296	-0.985075	1.5914	NA	65376	69920	63448
c3y_0092801	mbpfas0073	NA	NA	NA	NA	-0.0083	0.0049	-0.0066	0.0626	-0.985075	2.69828	NA	65376	73765	63988
c3y_0092801	milk_allergy_1hy	NA	NA	NA	NA	-0.004	0.0049	-0.0066	0.0138	-0.985075	2.15625	NA	65376	70596	63672
c3y_0092801	milk_allergy_2y	NA	NA	NA	NA	-0.0012	0.005	-0.0066	0.0113	-0.985075	1.79365	NA	65376	70596	63672
c3y_0092801	milk_allergy_3y	NA	NA	NA	NA	0.0043	0.0047	-0.0066	0.0017	-0.985075	0.288136	NA	65376	70596	63672
c3y_0092801	milk_allergy_cum_4y	NA	NA	NA	NA	-0.0045	0.0049	-0.0066	0.0203	-0.985075	3.02985	NA	65376	70596	63672
c3y_0092801	milk_allergy_score_until_4yo	NA	NA	NA	NA	-0.0047	0.0048	-0.0066	0.0317	-0.985075	4.28378	NA	65376	70596	63672
c3y_0092801	milk_allergy_score_until_4yo_positive	NA	NA	NA	NA	-0.0052	0.0048	-0.0066	0.0309	-0.985075	4.06579	NA	65376	70596	63672
c3y_0092801	mn	NA	NA	NA	NA	-0.0017	0.0056	-0.0066	0.0781	-0.985075	4.91195	NA	65376	55465	47573
c3y_0092801	mt1b_0020001	NA	NA	NA	NA	-0.0015	0.0051	-0.0066	0.0349	-0.985075	4.30864	NA	65376	73913	64106
c3y_0092801	mt1b_0020101	NA	NA	NA	NA	-2e-04	0.0053	-0.0066	0.0332	-0.985075	4.25641	NA	65376	73913	64106
c3y_0092801	mt1b_0030001	NA	NA	NA	NA	-0.0052	0.0051	-0.0066	0.0286	-0.985075	3.575	NA	65376	73913	64106
c3y_0092801	mt1b_0030101	NA	NA	NA	NA	-0.004	0.0051	-0.0066	0.0294	-0.985075	3.58537	NA	65376	73913	64106
c3y_0092801	mt1b_0040001b	NA	NA	NA	NA	-0.0116	0.0047	-0.0066	0.015	-0.985075	2.58621	NA	65376	69935	63462
c3y_0092801	mt1b_0040101b	NA	NA	NA	NA	-0.0135	0.0047	-0.0066	0.0141	-0.985075	2.35	NA	65376	69685	63252
c3y_0092801	mt1b_0050001	NA	NA	NA	NA	-0.0057	0.0046	-0.0066	0.0302	-0.985075	4.50746	NA	65376	73913	64106
c3y_0092801	mt1b_0050101	NA	NA	NA	NA	-0.0057	0.0046	-0.0066	0.03	-0.985075	4.34783	NA	65376	73913	64106
c3y_0092801	mt1b_0060001	NA	NA	NA	NA	5e-04	0.005	-0.0066	0.02	-0.985075	2.85714	NA	65376	73913	64106
c3y_0092801	mt1b_0060101	NA	NA	NA	NA	0.0023	0.005	-0.0066	0.0191	-0.985075	2.72857	NA	65376	73913	64106
c3y_0092801	mt1b_0080001	NA	NA	NA	NA	0.0075	0.0054	-0.0066	0.0576	-0.985075	6.32967	NA	65376	72761	63114
c3y_0092801	mt1b_0100101	NA	NA	NA	NA	-5e-04	0.0051	-0.0066	0.0571	-0.985075	3.48171	NA	65376	73913	64106
c3y_0092801	mt1b_0100201	NA	NA	NA	NA	0.0089	0.0046	-0.0066	0.055	-0.985075	6.11111	NA	65376	73913	64106
c3y_0092801	mt1b_0100301	NA	NA	NA	NA	-0.0032	0.0045	-0.0066	0.034	-0.985075	4.72222	NA	65376	73913	64106
c3y_0092801	mt1b_0100401	NA	NA	NA	NA	0.0047	0.0047	-0.0066	0.039	-0.985075	5.34247	NA	65376	73913	64106
c3y_0092801	mt1b_0100501	NA	NA	NA	NA	-0.0094	0.005	-0.0066	0.0606	-0.985075	5.66355	NA	65376	73913	64106
c3y_0092801	mt1b_0100601	NA	NA	NA	NA	-0.0168	0.005	-0.0066	0.0596	-0.985075	5.51852	NA	65376	73913	64106
c3y_0092801	mt1b_0100701	NA	NA	NA	NA	-0.0218	0.0049	-0.0066	0.0456	-0.985075	5.92208	NA	65376	73913	64106
c3y_0092801	mt1b_0100801	NA	NA	NA	NA	0.0027	0.0055	-0.0066	0.0914	-0.985075	7.87931	NA	65376	73913	64106
c3y_0092801	mt1b_0200101	NA	NA	NA	NA	-0.0109	0.0049	-0.0066	0.0567	-0.985075	5.0177	NA	65376	73679	63918
c3y_0092801	mt1b_0200201	NA	NA	NA	NA	0.0099	0.0049	-0.0066	0.0537	-0.985075	4.92661	NA	65376	73406	63670
c3y_0092801	mt1b_0200301	NA	NA	NA	NA	0.0022	0.005	-0.0066	0.0432	-0.985075	4.69565	NA	65376	73369	63640
c3y_0092801	mt1b_0200401	NA	NA	NA	NA	0.0049	0.005	-0.0066	0.0552	-0.985075	5.52	NA	65376	73310	63591
c3y_0092801	mt1b_0200501	NA	NA	NA	NA	0.0061	0.0047	-0.0066	0.026	-0.985075	1.9697	NA	65376	73011	63355
c3y_0092801	mt1b_0400001	NA	NA	NA	NA	0.0029	0.0054	-0.0066	0.0725	-0.985075	6.90476	NA	65376	73629	63878
c3y_0092801	mt1b_0410001	NA	NA	NA	NA	0.0061	0.0054	-0.0066	0.0631	-0.985075	6.8587	NA	65376	73224	63548
c3y_0092801	mt1b_0420001	NA	NA	NA	NA	0.0079	0.0054	-0.0066	0.0587	-0.985075	6.52222	NA	65376	73371	63657
c3y_0092801	mt1b_0430001	NA	NA	NA	NA	-0.0027	0.0054	-0.0066	0.058	-0.985075	4.87395	NA	65376	73012	63369
c3y_0092801	mt1b_0440001	NA	NA	NA	NA	-0.0027	0.0054	-0.0066	0.0611	-0.985075	6.17172	NA	65376	69911	60728
c3y_0092801	mt1b_0450001	NA	NA	NA	NA	0.0191	0.0043	-0.0066	0.029	-0.985075	4.14286	NA	65376	71276	61892
c3y_0092801	mt1b_0460001	NA	NA	NA	NA	-0.0135	0.0053	-0.0066	0.0312	-0.985075	4.52174	NA	65376	56592	48801
c3y_0092801	mt1b_0470001	NA	NA	NA	NA	0.0933	0.0045	-0.0066	-0.0051	-0.985075	-0.87931	NA	65376	73388	63678
c3y_0092801	mt1b_0480001	NA	NA	NA	NA	-0.0018	0.0056	-0.0066	0.0615	-0.985075	5.6422	NA	65376	73913	64106
c3y_0092801	mt1u_0010001	NA	NA	NA	NA	-0.0018	0.0052	-0.0066	0.0165	-0.985075	2.79661	NA	65376	73913	64106
c3y_0092801	mt1u_0020001	NA	NA	NA	NA	0.0073	0.0051	-0.0066	0.013	-0.985075	2.13115	NA	65376	73913	64106
c3y_0092801	mt2b_0410001	NA	NA	NA	NA	0.0015	0.0055	-0.0066	0.0775	-0.985075	6.73913	NA	65376	73913	64106
c3y_0092801	mt2b_0420001	NA	NA	NA	NA	-0.0035	0.0058	-0.0066	0.0791	-0.985075	6.76068	NA	65376	73913	64106
c3y_0092801	mt2b_0430001	NA	NA	NA	NA	-0.0034	0.0054	-0.0066	0.0853	-0.985075	5.29814	NA	65376	73913	64106
c3y_0092801	mt2b_0450001	NA	NA	NA	NA	-0.0015	0.0047	-0.0066	0.0514	-0.985075	6.425	NA	65376	73913	64106
c3y_0092801	mt2b_0460001	NA	NA	NA	NA	-0.0395	0.0053	-0.0066	0.0452	-0.985075	5.38095	NA	65376	71709	62267
c3y_0092801	mt2b_0480001	NA	NA	NA	NA	-0.0038	0.0058	-0.0066	0.0758	-0.985075	5.57353	NA	65376	73656	63896
c3y_0092801	mt2b_0490001	NA	NA	NA	NA	-0.0643	0.0048	-0.0066	0.0271	-0.985075	3.56579	NA	65376	73913	64106
c3y_0092801	mt2u_0010001	NA	NA	NA	NA	-5e-04	0.0049	-0.0066	0.0227	-0.985075	3.72131	NA	65376	73913	64106
c3y_0092801	mt2u_0020001	NA	NA	NA	NA	0.0033	0.005	-0.0066	0.0228	-0.985075	3.8	NA	65376	73913	64106
c3y_0092801	mumps_cum_4y	NA	NA	NA	NA	0.0487	0.0052	-0.0066	0.0044	-0.985075	0.594595	NA	65376	68351	63481
c3y_0092801	mycotic_or_fungal_infection_cum_2y	NA	NA	NA	NA	0.0124	0.0052	-0.0066	0.0053	-0.985075	0.929825	NA	65376	68351	63481
c3y_0092801	nuts_allergy_score_until_4yo_positive	NA	NA	NA	NA	-0.0093	0.0053	-0.0066	0.0098	-0.985075	1.44118	NA	65376	70596	63672
c3y_0092801	otitis_media_cum_2y	NA	NA	NA	NA	0.0433	0.0051	-0.0066	0.0243	-0.985075	3.68182	NA	65376	68351	63481
c3y_0092801	out_of_night_diapers_age_4y	NA	NA	NA	NA	-0.0157	0.0044	-0.0066	0.0304	-0.985075	2.15603	NA	65376	65793	62449
c3y_0092801	participant_reported_food_allergy_cum_4y	NA	NA	NA	NA	-0.0029	0.0047	-0.0066	0.0429	-0.985075	4.71429	NA	65376	70596	63672
c3y_0092801	pb	NA	NA	NA	NA	0.0346	0.0056	-0.0066	0.0508	-0.985075	6.51282	NA	65376	39997	35574
c3y_0092801	peanuts_allergy_score_4yo_positive	NA	NA	NA	NA	-3e-04	0.0049	-0.0066	0.0018	-0.985075	0.28125	NA	65376	70596	63672
c3y_0092801	premature_birth	NA	NA	NA	NA	-1e-04	0.005	-0.0066	0.0091	-0.985075	1.56897	NA	65376	68351	63481
c3y_0092801	psychomotor_developmental_delay_cum_4y	NA	NA	NA	NA	-0.0086	0.0048	-0.0066	-0.0018	-0.985075	-0.295082	NA	65376	68351	63481
c3y_0092801	roseola_infantum_cum_2y	NA	NA	NA	NA	0.0376	0.0046	-0.0066	0.0126	-0.985075	2	NA	65376	68351	63481
c3y_0092801	rsv_infection_cum_2y	NA	NA	NA	NA	0.0217	0.005	-0.0066	0.0361	-0.985075	5.30882	NA	65376	60702	56579
c3y_0092801	sccon003	NA	NA	NA	NA	0.022	0.0056	-0.0066	0.0704	-0.985075	8.38095	NA	65376	46817	40166
c3y_0092801	sccon005	NA	NA	NA	NA	0.0018	0.0049	-0.0066	0.0252	-0.985075	3.76119	NA	65376	47286	40585
c3y_0092801	se	NA	NA	NA	NA	0.0257	0.0052	-0.0066	0.0628	-0.985075	1.82558	NA	65376	73768	63985
c3y_0092801	shellfish_allergy_score_until_4yo_positive	NA	NA	NA	NA	-0.0024	0.0046	-0.0066	0.0027	-0.985075	0.442623	NA	65376	70596	63672
c3y_0092801	soba_allergy_score_until_4yo_positive	NA	NA	NA	NA	-0.0114	0.0046	-0.0066	0.0105	-0.985075	1.75	NA	65376	70596	63672
c3y_0092801	soybean_allergy_score_until_4yo_positive	NA	NA	NA	NA	-0.0042	0.0049	-0.0066	0.0084	-0.985075	1.29231	NA	65376	70596	63672
c3y_0092801	streptococcus_pyogenes_cum_4y	NA	NA	NA	NA	0.0333	0.0047	-0.0066	0.0062	-0.985075	0.984127	NA	65376	68351	63481
c3y_0092801	ucbb_0080001b	NA	NA	NA	NA	-5e-04	0.0055	-0.0066	0.029	-0.985075	4.83333	NA	65376	70038	63565
c3y_0092801	ucbb_0410001	NA	NA	NA	NA	0.0039	0.0063	-0.0066	0.3582	-0.985075	8.3109	NA	65376	70862	63133
c3y_0092801	ucbb_0420001	NA	NA	NA	NA	-0.0042	0.0061	-0.0066	0.3484	-0.985075	7.81166	NA	65376	70902	63163
c3y_0092801	ucbb_0430001	NA	NA	NA	NA	-0.0033	0.0056	-0.0066	0.2981	-0.985075	4.26466	NA	65376	70984	63222
c3y_0092801	ucbb_0450001	NA	NA	NA	NA	0.0052	0.0047	-0.0066	0.0986	-0.985075	10.9556	NA	65376	70954	63200
c3y_0092801	ucbb_0460001	NA	NA	NA	NA	-0.0092	0.0047	-0.0066	0.0956	-0.985075	10.5055	NA	65376	33377	29326
c3y_0092801	ucbb_0480001	NA	NA	NA	NA	-0.0014	0.0064	-0.0066	0.3442	-0.985075	7.23109	NA	65376	70204	62544
c3y_0092801	upper_respiratory_tract_infection_cum_2y	NA	NA	NA	NA	0.0185	0.0048	-0.0066	0.018	-0.985075	2.64706	NA	65376	68351	63481
c3y_0092801	urinary_tract_infections_cum_4y	NA	NA	NA	NA	-0.0034	0.0049	-0.0066	-0.0027	-0.985075	-0.442623	NA	65376	68351	63481
c3y_0092801	urticaria_cum_4y	NA	NA	NA	NA	0.0127	0.0044	-0.0066	0.0121	-0.985075	1.77941	NA	65376	68351	63481
c3y_0092801	varicella_cum_4y	NA	NA	NA	NA	0.5537	0.0059	-0.0066	0.0045	-0.985075	0.642857	NA	65376	68351	63481
c3y_0092801	wheat_allergy_score_until_4yo_positive	NA	NA	NA	NA	-0.0097	0.0049	-0.0066	0.0305	-0.985075	4.55224	NA	65376	70596	63672
c3y_0092901	BMI	0.1013	0.2475	0.4092	0.6824	-0.0036	0.0063	0.0044	0.1732	0.733333	19.4607	-0.00705013605627161	65376	163835	0
c3y_0092901	adenovirus_infection_cum_2y	0.2031	0.6153	0.3301	0.7413	0.0424	0.0049	0.0044	0.0171	0.733333	2.71429	0.0433533974164226	65376	68351	63481
c3y_0092901	allergic_conjunctivitis_cum_4y	-0.3245	0.7632	-0.4252	0.6707	0.0224	0.0046	0.0044	0.0162	0.733333	2.28169	0.0266018535483605	65376	68351	63481
c3y_0092901	allergic_conjunctivitis_or_rhinitis_or_hay_fever_cum_4y	-0.3414	1.043	-0.3274	0.7434	0.0281	0.0058	0.0044	0.0086	0.733333	1.11688	0.0318974456438388	65376	68351	63481
c3y_0092901	allergic_rhinitis_cum_4y	0.1517	0.7821	0.1939	0.8462	0.0196	0.0056	0.0044	0.0126	0.733333	1.55556	0.0196771444732725	65376	68351	63481
c3y_0092901	any_food_allergy_score_positive_until_4yo	0.2909	0.4623	0.6292	0.5292	0.0049	0.0048	0.0044	0.0548	0.733333	5.48	0.000732964197174868	65376	70596	63672
c3y_0092901	asthma_cum_4y	0.2653	0.5131	0.5171	0.6051	0.0239	0.0048	0.0044	0.0306	0.733333	3.1875	0.0227473589973456	65376	70178	63670
c3y_0092901	atopic_dermatitis_cum_4y	-0.281	0.4494	-0.6253	0.5318	0.0253	0.0052	0.0044	0.0633	0.733333	5.86111	0.0324438577426238	65376	68351	63481
c3y_0092901	autistic_spectrum_disorder_and_pddnos_cum_4y	-0.3766	0.843	-0.4467	0.6551	-0.0037	0.0052	0.0044	0.0107	0.733333	1.94545	-0.00132213788308142	65376	68351	63481
c3y_0092901	bone_fracture_cum_4y	0.3158	1.4281	0.2211	0.825	-2e-04	0.0047	0.0044	0.0034	0.733333	0.548387	-0.00143777470708774	65376	68280	63416
c3y_0092901	breast_feeding_cessation_1m	0.1756	1.1554	0.152	0.8792	0.0047	0.0049	0.0044	0.004	0.733333	0.634921	0.00425811560288812	65376	67525	62745
c3y_0092901	breast_feeding_cessation_2m	0.2211	0.6572	0.3365	0.7365	0.003	0.0049	0.0044	0.0142	0.733333	2.18462	0.00144151508235493	65376	67571	62786
c3y_0092901	breast_feeding_cessation_3m	-0.647	0.99	-0.6535	0.5134	0.0106	0.005	0.0044	0.0112	0.733333	1.77778	0.0161843598910669	65376	64063	59568
c3y_0092901	breast_feeding_cessation_age	-0.136	0.6344	-0.2144	0.8302	-0.0061	0.0048	0.0044	0.018	0.733333	2.14286	-0.00527228951351714	65376	68351	63481
c3y_0092901	breast_feeding_period_1y	0.1813	0.6279	0.2888	0.7728	-0.0096	0.005	0.0044	0.0188	0.733333	2.84848	-0.0118962624579347	65376	68351	63481
c3y_0092901	c1hy_0030001b2	0.3716	0.8776	0.4235	0.672	8e-04	0.005	0.0044	0.0102	0.733333	1.85455	-0.0016491275465248	65376	69921	63457
c3y_0092901	c1hy_0060002_checked	0.011	0.213	0.0515	0.9589	-0.0029	0.005	0.0044	0.1964	0.733333	12.1235	-0.00387535293718579	65376	70089	62458
c3y_0092901	c1hy_0070002b	-0.1116	0.83	-0.1344	0.8931	0.0106	0.0053	0.0044	0.0083	0.733333	1.40678	0.0122145889309371	65376	67798	61566
c3y_0092901	c1hy_0100001_2	0.3845	0.771	0.4986	0.618	-0.006	0.0049	0.0044	0.0118	0.733333	1.81538	-0.00929742736064996	65376	71319	63504
c3y_0092901	c1hy_0100001_3	0.6265	0.7493	0.8361	0.4031	0.0052	0.0052	0.0044	0.0295	0.733333	3.73418	-0.00157317729026951	65376	71319	63504
c3y_0092901	c1hy_0100001_4	NA	NA	NA	NA	-0.0042	0.005	0.0044	-0.0043	0.733333	-0.767857	NA	65376	71319	63504
c3y_0092901	c1hy_0100501_3	1	1.5338	0.8097	0.4181	-0.0113	0.0048	0.0044	0.0065	0.733333	1.14035	-0.0188954387321822	65376	71319	63504
c3y_0092901	c1hy_0100501_4	0.8295	1.9755	0.4199	0.6746	-0.0048	0.0044	0.0044	0.0022	0.733333	0.407407	-0.0077676512947051	65376	71319	63504
c3y_0092901	c1hy_0102001_3	NA	NA	NA	NA	0.0027	0.0049	0.0044	-0.0046	0.733333	-0.754098	NA	65376	71319	63504
c3y_0092901	c1hy_0103001_3	-0.474	0.7359	-0.6441	0.5195	3e-04	0.005	0.0044	0.018	0.733333	3.33333	0.00459245248626431	65376	71319	63504
c3y_0092901	c1hy_0103501_2	0.112	0.5738	0.1952	0.8453	-0.0281	0.0049	0.0044	0.0212	0.733333	2.94444	-0.0317032611756674	65376	71319	63504
c3y_0092901	c1hy_0103501_3	-0.2916	1.9346	-0.1507	0.8802	-0.0053	0.0047	0.0044	0.0018	0.733333	0.295082	-0.00489338004759153	65376	71319	63504
c3y_0092901	c1hy_0104001_2	-1	1.6007	-1.05	0.2937	-0.0153	0.0052	0.0044	0.0266	0.733333	4.09231	0.00175975275977757	65376	71319	63504
c3y_0092901	c1hy_0104001_3	NA	NA	NA	NA	0.0042	0.0045	0.0044	-0.0029	0.733333	-0.508772	NA	65376	71319	63504
c3y_0092901	c1hy_0104501_2	0.4315	1.085	0.3977	0.6908	-0.0184	0.0047	0.0044	0.0064	0.733333	1.03226	-0.0222410586365757	65376	70932	63183
c3y_0092901	c1hy_0105001_2	-0.5978	0.6911	-0.8649	0.3871	-0.0276	0.0049	0.0044	0.028	0.733333	4.24242	-0.0234738956155368	65376	71021	63264
c3y_0092901	c1hy_0105001_3	NA	NA	NA	NA	0.0079	0.0051	0.0044	-0.003	0.733333	-0.491803	NA	65376	70753	63024
c3y_0092901	c1hy_0240001_1	-0.0222	1.0308	-0.0216	0.9828	0.0176	0.005	0.0044	0.0045	0.733333	0.725806	0.019175117915131	65376	70787	63045
c3y_0092901	c1hy_0240001_2	-0.2201	0.9024	-0.2439	0.8073	-0.0157	0.0049	0.0044	0.0057	0.733333	0.890625	-0.0159211562839526	65376	70749	63020
c3y_0092901	c1hy_0250001_1	0.8633	0.9161	0.9424	0.346	0.0036	0.005	0.0044	0.0278	0.733333	3.80822	-0.00576197685437514	65376	70959	63209
c3y_0092901	c1hy_0250001_2	0.05	0.663	0.0755	0.9399	0.0084	0.0047	0.0044	0.0162	0.733333	2.41791	0.00869974924601207	65376	71319	63504
c3y_0092901	c1hy_0250001_3	-1	1.1904	-1.0085	0.3132	-0.0088	0.0051	0.0044	0.0352	0.733333	5.10145	0.00559070714618391	65376	71319	63504
c3y_0092901	c1hy_0380101_1	NA	NA	NA	NA	0.0045	0.0043	0.0044	-0.0018	0.733333	-0.295082	NA	65376	71319	63504
c3y_0092901	c1hy_0380101_2	-0.1263	0.7062	-0.1788	0.8581	0.0096	0.0046	0.0044	0.0101	0.733333	1.68333	0.0112459671681768	65376	71319	63504
c3y_0092901	c1hy_0380101_3	NA	NA	NA	NA	-0.0053	0.0048	0.0044	-7e-04	0.733333	-0.106061	NA	65376	71319	63504
c3y_0092901	c1hy_0380101_4	NA	NA	NA	NA	-0.0024	0.0049	0.0044	-2e-04	0.733333	-0.03125	NA	65376	71319	63504
c3y_0092901	c1hy_0493002b	-0.5342	1.268	-0.4213	0.6735	-5e-04	0.0055	0.0044	0.0045	0.733333	0.789474	0.00184415843800874	65376	67700	61476
c3y_0092901	c1hy_asq_acomu	0.0754	0.3148	0.2394	0.8108	0.0272	0.0052	0.0044	0.0861	0.733333	8.87629	0.0463416949595142	65376	33893	28034
c3y_0092901	c1hy_asq_bgm	0.3691	0.4483	0.8234	0.4103	0.0255	0.005	0.0044	0.0765	0.733333	8.89535	0.0377534972130773	65376	33620	27820
c3y_0092901	c1hy_asq_cfm	0.3734	0.5456	0.6843	0.4938	0.0172	0.0047	0.0044	0.0557	0.733333	6.47674	0.0136491850673244	65376	76283	63661
c3y_0092901	c1hy_asq_dproblem	0.5163	0.6173	0.8364	0.4029	0.016	0.0047	0.0044	0.0515	0.733333	6.68831	0.016166599732544	65376	44861	36900
c3y_0092901	c1hy_asq_epersonal	0.1692	0.4958	0.3413	0.7328	0.0235	0.0045	0.0044	0.0355	0.733333	4.08046	0.0241887661576484	65376	78335	65138
c3y_0092901	c1hy_asq_total	0.3569	0.4908	0.7273	0.467	0.0305	0.0049	0.0044	0.0772	0.733333	8.21277	0.0270410920979926	65376	69935	63462
c3y_0092901	c1hy_bed_time	-0.8449	1.0134	-0.8337	0.4045	0.0166	0.0054	0.0044	0.0269	0.733333	3.68493	0.0276886549753946	65376	63955	59429
c3y_0092901	c1hy_bmi	-0.2773	0.3588	-0.7729	0.4396	0.0132	0.0054	0.0044	0.1847	0.733333	13.2878	0.0244065414798896	65376	70596	63672
c3y_0092901	c1hy_nap_count	0.5331	0.7745	0.6883	0.4913	-0.0198	0.0052	0.0044	0.0165	0.733333	2.46269	-0.0256854208477094	65376	68181	63328
c3y_0092901	c1hy_night_wake_up_count	0.4898	0.6437	0.761	0.4467	-0.0072	0.005	0.0044	0.0287	0.733333	4.28358	-0.0133317699638432	65376	67882	63061
c3y_0092901	c1hy_psi_cf	-0.0131	0.488	-0.0268	0.9786	0.0096	0.0047	0.0044	0.0264	0.733333	4.125	0.0106960686227796	65376	70303	62643
c3y_0092901	c1hy_sleep_time_day	-0.5744	0.8663	-0.663	0.5073	-0.008	0.0051	0.0044	0.0195	0.733333	3.25	-0.0031412433791169	65376	68351	63481
c3y_0092901	c1hy_sleep_time_night	-0.0044	0.6003	-0.0073	0.9942	0.0022	0.0053	0.0044	0.0231	0.733333	3.34783	0.00239403396640608	65376	68351	63481
c3y_0092901	c1hy_total_sleep_time	-0.8296	1.2919	-0.6422	0.5208	-0.0029	0.0052	0.0044	0.01	0.733333	1.5873	0.0024507864622057	65376	67552	62779
c3y_0092901	c1hy_wake_up_time	-0.762	0.8017	-0.9505	0.3419	-0.0093	0.0048	0.0044	0.0699	0.733333	9.07792	0.00335457351192317	65376	63742	59233
c3y_0092901	c1y_0010001_1	NA	NA	NA	NA	NA	NA	0.0044	2e-04	0.733333	0.0350877	NA	65376	71319	63504
c3y_0092901	c1y_0010001_3	NA	NA	NA	NA	-0.0173	0.0046	0.0044	-4e-04	0.733333	-0.0677966	NA	65376	71319	63504
c3y_0092901	c1y_0080104_checked	-0.099	0.2414	-0.4099	0.6819	0.0062	0.005	0.0044	0.1944	0.733333	9.21327	0.0106999057967234	65376	70830	63091
c3y_0092901	c1y_0080204_checked	-0.2136	0.2624	-0.8139	0.4157	0.0021	0.0052	0.0044	0.2505	0.733333	11.0841	0.0108338307906062	65376	70695	62970
c3y_0092901	c1y_0090005b	NA	NA	NA	NA	-0.0035	0.0046	0.0044	-0.0013	0.733333	-0.188406	NA	65376	69899	63437
c3y_0092901	c1y_0170001_1	-0.0913	0.6347	-0.1439	0.8856	0.0125	0.0052	0.0044	0.0144	0.733333	2.18182	0.0143020223709314	65376	71319	63504
c3y_0092901	c1y_0170001_1_3	-0.1202	0.404	-0.2976	0.766	0.0111	0.0055	0.0044	0.0501	0.733333	5.16495	0.013854443449221	65376	68351	63481
c3y_0092901	c1y_0170001_3	-0.2877	0.621	-0.4633	0.6432	0.006	0.0053	0.0044	0.0238	0.733333	3.05128	0.0095304675076604	65376	71319	63504
c3y_0092901	c1y_0210001_1	1	1.9307	1.0714	0.284	0.0247	0.0055	0.0044	0.0085	0.733333	1.25	0.0139978213043662	65376	71319	63504
c3y_0092901	c1y_0210001_2	-1	2.1051	-1.0748	0.2825	-0.0243	0.0056	0.0044	0.0083	0.733333	1.23881	-0.0125349775525681	65376	71319	63504
c3y_0092901	c1y_0220001_1	0.6629	0.8225	0.8059	0.4203	0.0123	0.0048	0.0044	0.0185	0.733333	3.13559	0.00732890062579773	65376	71319	63504
c3y_0092901	c1y_0220001_2	-0.2167	0.6648	-0.326	0.7445	0.005	0.0047	0.0044	0.016	0.733333	2.38806	0.00726874536869951	65376	71319	63504
c3y_0092901	c1y_0220001_3	-0.0284	0.3659	-0.0775	0.9382	-0.0157	0.0044	0.0044	0.0414	0.733333	6.27273	-0.016887858635602	65376	71319	63504
c3y_0092901	c1y_1_bmi	0.2555	0.2937	0.87	0.3843	-0.01	0.0054	0.0044	0.2582	0.733333	13.1066	-0.0224364827623102	65376	70596	63672
c3y_0092901	c1y_2_bmi	-0.2305	0.3081	-0.7483	0.4543	0.0103	0.0053	0.0044	0.282	0.733333	17.4074	0.0226014282847251	65376	70596	63672
c3y_0092901	c1y_asq_acomu	-0.1941	0.3268	-0.594	0.5525	0.013	0.0047	0.0044	0.0953	0.733333	10.1383	0.0194101355296817	65376	76379	63587
c3y_0092901	c1y_asq_bgm	0.5373	0.5214	1.0305	0.3028	0.0209	0.0055	0.0044	0.1767	0.733333	15.5	0.0185925926083364	65376	39068	33200
c3y_0092901	c1y_asq_cfm	-0.0709	0.3858	-0.1839	0.8541	0.0187	0.0047	0.0044	0.0465	0.733333	5.96154	0.0302639789411554	65376	39080	33197
c3y_0092901	c1y_asq_dproblem	0.3076	0.4117	0.7472	0.4549	0.024	0.0045	0.0044	0.061	0.733333	7.625	0.0364962445602764	65376	33803	27977
c3y_0092901	c1y_asq_epersonal	-0.0322	0.3184	-0.1011	0.9195	0.0061	0.0045	0.0044	0.0613	0.733333	7.38554	0.0112954534789139	65376	32861	27210
c3y_0092901	c1y_asq_total	0.2073	0.3087	0.6715	0.5019	0.0219	0.0048	0.0044	0.1088	0.733333	11.6989	0.019959411809376	65376	69920	63448
c3y_0092901	c1y_bed_time	-0.6538	0.9745	-0.6709	0.5023	0.0039	0.005	0.0044	0.0129	0.733333	2.01562	0.00911770110204975	65376	68116	63275
c3y_0092901	c1y_nap_count	0.4482	0.714	0.6277	0.5302	-0.01	0.0052	0.0044	0.0192	0.733333	3.04762	-0.0148431329443275	65376	68097	63256
c3y_0092901	c1y_night_wake_up_count	0.1363	0.5334	0.2555	0.7983	-0.0039	0.005	0.0044	0.0191	0.733333	3.03175	-0.00542697654578477	65376	68104	63262
c3y_0092901	c1y_sleep_time_day	0.5908	0.7877	0.75	0.4532	-0.009	0.005	0.0044	0.0204	0.733333	3.2381	-0.0152775356652373	65376	68134	63293
c3y_0092901	c1y_sleep_time_night	0.1804	0.4801	0.3758	0.707	0.0014	0.005	0.0044	0.029	0.733333	4.26471	-0.000572362657178476	65376	68258	63403
c3y_0092901	c1y_total_sleep_time	0.5561	0.6821	0.8153	0.4149	-0.0052	0.0046	0.0044	0.0279	0.733333	4.5	-0.0120159757247049	65376	63916	59392
c3y_0092901	c1y_wake_up_time	0.1301	0.3306	0.3935	0.694	-0.007	0.005	0.0044	0.063	0.733333	8.87324	-0.00991429518848545	65376	67626	62815
c3y_0092901	c2hy_0030002_checked	-0.1692	0.2453	-0.6899	0.4903	-0.0013	0.0061	0.0044	0.2841	0.733333	13.4645	0.00542282643135792	65376	70615	62911
c3y_0092901	c2hy_0040401b	NA	NA	NA	NA	0.0052	0.005	0.0044	-0.0044	0.733333	-0.733333	NA	65376	69842	63374
c3y_0092901	c2hy_asq_acomu	-0.2152	0.4237	-0.5079	0.6115	0.0267	0.0051	0.0044	0.066	0.733333	7.02128	0.0342790773667712	65376	77908	64839
c3y_0092901	c2hy_asq_bgm	0.519	0.5717	0.9077	0.364	0.0162	0.0054	0.0044	0.0652	0.733333	7.01075	0.00936546684498266	65376	77997	64896
c3y_0092901	c2hy_asq_cfm	0.5862	0.6492	0.9029	0.3666	0.0185	0.0052	0.0044	0.0357	0.733333	4.89041	0.0133405491914186	65376	77462	64477
c3y_0092901	c2hy_asq_dproblem	-0.0197	0.3915	-0.0503	0.9599	0.0268	0.0048	0.0044	0.0588	0.733333	7.08434	0.030743476871486	65376	78335	65138
c3y_0092901	c2hy_asq_epersonal	0.2803	0.394	0.7114	0.4768	0.0327	0.0048	0.0044	0.0734	0.733333	8.24719	0.0321589072967409	65376	78335	65138
c3y_0092901	c2hy_asq_total	0.4063	0.4668	0.8705	0.384	0.0301	0.0049	0.0044	0.0765	0.733333	8.89535	0.0256427301709714	65376	70038	63565
c3y_0092901	c2hy_bmi	-0.2049	0.332	-0.6172	0.5371	0.009	0.0061	0.0044	0.2398	0.733333	16.2027	0.0186883520006819	65376	70596	63672
c3y_0092901	c2hy_psi_cf	0.3329	0.5733	0.5806	0.5615	-0.0016	0.0047	0.0044	0.0273	0.733333	4.33333	-0.00547205569269911	65376	69835	62261
c3y_0092901	c2y_0030002_checked	-0.01	0.2008	-0.0496	0.9604	-0.008	0.0056	0.0044	0.2606	0.733333	11.8455	-0.00967048308655793	65376	70710	62985
c3y_0092901	c2y_0070301b	NA	NA	NA	NA	-0.0104	0.0045	0.0044	-2e-04	0.733333	-0.0338983	NA	65376	67822	61578
c3y_0092901	c2y_0080001_1	1	1.0783	0.9511	0.3415	-0.0029	0.0046	0.0044	0.0208	0.733333	3.25	-0.013095193157214	65376	71319	63504
c3y_0092901	c2y_0080001_2	-0.0726	0.4825	-0.1505	0.8804	3.1747e-05	0.0043	0.0044	0.0219	0.733333	3.47619	0.000756781414133034	65376	71319	63504
c3y_0092901	c2y_0090001b2	NA	NA	NA	NA	0.0023	0.0049	0.0044	-0.008	0.733333	-1.37931	NA	65376	69987	63511
c3y_0092901	c2y_0100001_2	-0.8208	0.9628	-0.8525	0.3939	0.0025	0.0052	0.0044	0.0196	0.733333	2.9697	0.0104360704755169	65376	71319	63504
c3y_0092901	c2y_0100001_3	0.7202	0.8632	0.8343	0.4041	0.0052	0.005	0.0044	0.0195	0.733333	2.70833	-0.00109286440803955	65376	71319	63504
c3y_0092901	c2y_0100001_4	-0.6816	1.0369	-0.6573	0.511	-0.0017	0.0046	0.0044	0.008	0.733333	1.25	0.00222980281062304	65376	71319	63504
c3y_0092901	c2y_0100501_3	1	1.3343	0.899	0.3687	-0.0014	0.005	0.0044	0.0093	0.733333	1.55	-0.0092417388613624	65376	71319	63504
c3y_0092901	c2y_0102001_3	NA	NA	NA	NA	-0.0125	0.0049	0.0044	-5e-04	0.733333	-0.0877193	NA	65376	70819	63071
c3y_0092901	c2y_0103501_2	0.5567	0.7942	0.7009	0.4833	-0.018	0.0052	0.0044	0.0157	0.733333	2.34328	-0.0243477698119416	65376	70346	62677
c3y_0092901	c2y_0103501_3	NA	NA	NA	NA	NA	NA	0.0044	5e-04	0.733333	0.0833333	NA	65376	61764	54956
c3y_0092901	c2y_0104001_2	-0.9562	1.1534	-0.829	0.4071	-0.0201	0.0055	0.0044	0.0185	0.733333	2.68116	-0.013226400327433	65376	70697	62967
c3y_0092901	c2y_0104001_3	NA	NA	NA	NA	0.0072	0.0054	0.0044	-0.0028	0.733333	-0.491228	NA	65376	71057	63273
c3y_0092901	c2y_0104501_2	NA	NA	NA	NA	-0.0085	0.0049	0.0044	-0.009	0.733333	-1.55172	NA	65376	71027	63257
c3y_0092901	c2y_0105001_2	-0.66	0.8409	-0.7849	0.4325	-0.0227	0.0051	0.0044	0.0227	0.733333	3.28986	-0.0181635124074014	65376	70663	62942
c3y_0092901	c2y_0105001_3	0.6666	2.4006	0.2777	0.7813	-0.013	0.0051	0.0044	0.0027	0.733333	0.457627	-0.0161849298960179	65376	70178	63670
c3y_0092901	c2y_asq_acomu	-0.0927	0.3208	-0.2888	0.7727	0.0351	0.0048	0.0044	0.0949	0.733333	10.4286	0.0426182112160477	65376	78335	65138
c3y_0092901	c2y_asq_bgm	0.639	0.6213	1.0284	0.3037	0.0183	0.0048	0.0044	0.0941	0.733333	11.6173	0.00784665088671677	65376	75470	62844
c3y_0092901	c2y_asq_cfm	0.3344	0.5016	0.6667	0.505	0.0189	0.0048	0.0044	0.0439	0.733333	5.55696	0.0187323754624201	65376	63992	53327
c3y_0092901	c2y_asq_dproblem	0.3874	0.542	0.7148	0.4748	0.0205	0.0045	0.0044	0.0358	0.733333	4.36585	0.0180511683281382	65376	78065	64950
c3y_0092901	c2y_asq_epersonal	-0.2782	0.5563	-0.5002	0.617	0.0243	0.0051	0.0044	0.0352	0.733333	4.09302	0.0308305570531844	65376	77901	64818
c3y_0092901	c2y_asq_total	0.2639	0.3952	0.6676	0.5044	0.0309	0.0045	0.0044	0.079	0.733333	8.97727	0.0292961094569175	65376	69685	63252
c3y_0092901	c2y_bmi	-0.2782	0.3555	-0.7826	0.4339	0.0205	0.0053	0.0044	0.237	0.733333	16.4583	0.0354032225213065	65376	70596	63672
c3y_0092901	c3hy_0010101	0.2065	0.7557	0.2732	0.7847	0.015	0.0053	0.0044	0.0138	0.733333	1.84	0.0143166752925836	65376	68351	63481
c3y_0092901	c3hy_0010201	0.5446	1.0093	0.5396	0.5895	0.0027	0.005	0.0044	0.0076	0.733333	1.11765	-0.000302947691083589	65376	68056	63233
c3y_0092901	c3hy_0010301	NA	NA	NA	NA	-0.0026	0.0051	0.0044	-0.0017	0.733333	-0.25	NA	65376	65116	65116
c3y_0092901	c3hy_0030002	-0.2515	0.2988	-0.8417	0.4	0.0018	0.006	0.0044	0.3623	0.733333	15.417	0.0150018298478447	65376	61679	59781
c3y_0092901	c3hy_0080102	NA	NA	NA	NA	0.0071	0.0046	0.0044	-0.0055	0.733333	-0.916667	NA	65376	69837	60905
c3y_0092901	c3hy_0081001	-0.2174	1.7429	-0.1247	0.9007	-0.0114	0.0048	0.0044	0.0024	0.733333	0.393443	-0.0112939807985073	65376	59836	59606
c3y_0092901	c3hy_0082002	0.89	1.0587	0.8407	0.4005	0.0309	0.005	0.0044	0.0305	0.733333	2.52066	0.0243990134912389	65376	69837	60905
c3y_0092901	c3hy_0083001	NA	NA	NA	NA	NA	NA	0.0044	0.001	0.733333	0.140845	NA	65376	69837	60905
c3y_0092901	c3hy_0083002	0.0662	1.0006	0.0662	0.9472	-0.0395	0.0046	0.0044	0.0055	0.733333	0.808824	-0.0443676826093676	65376	69837	60905
c3y_0092901	c3hy_0084001	-0.6972	3.1027	-0.2247	0.8222	-0.0046	0.0049	0.0044	0.0021	0.733333	0.304348	-0.00299379480775436	65376	69837	60905
c3y_0092901	c3hy_0085001	0.2045	1.1689	0.175	0.8611	-0.0069	0.0049	0.0044	0.0049	0.733333	0.671233	-0.00864479952704267	65376	69837	60905
c3y_0092901	c3hy_0086001	-0.09	1.0576	-0.0851	0.9322	0.0148	0.0047	0.0044	0.006	0.733333	0.895522	0.0169702091589058	65376	69837	60905
c3y_0092901	c3hy_0087001	-0.5365	0.859	-0.6246	0.5322	0.0091	0.005	0.0044	0.0123	0.733333	1.75714	0.0138473697267025	65376	71319	63504
c3y_0092901	c3hy_0090001	0.8138	2.1452	0.3794	0.7044	0.0135	0.0051	0.0044	0.0029	0.733333	0.367089	0.0116514617610697	65376	71319	63504
c3y_0092901	c3hy_0090101	-0.7921	3.6126	-0.2192	0.8265	0.0046	0.005	0.0044	0.0014	0.733333	0.233333	0.00696322225706328	65376	74494	64499
c3y_0092901	c3hy_0090201	NA	NA	NA	NA	NA	NA	0.0044	7e-04	0.733333	0.111111	NA	65376	74494	64499
c3y_0092901	c3hy_0090401	1	3.8081	0.5886	0.5561	0.0076	0.0056	0.0044	0.0036	0.733333	0.514286	-0.000700458597205831	65376	74494	64499
c3y_0092901	c3hy_0090601	1	2.276	0.7083	0.4788	0.0044	0.005	0.0044	0.0053	0.733333	0.815385	-0.00287276193129322	65376	55299	53705
c3y_0092901	c3hy_0090801	-0.1245	0.9021	-0.1381	0.8902	0.0145	0.005	0.0044	0.0075	0.733333	1.31579	0.0185717026510226	65376	64469	53046
c3y_0092901	c3hy_0091001	0.8545	1.2314	0.6939	0.4877	-0.0034	0.0052	0.0044	0.0112	0.733333	1.72308	-0.00981733813357845	65376	57500	55706
c3y_0092901	c3hy_0091201	NA	NA	NA	NA	0.0072	0.0049	0.0044	-0.013	0.733333	-2.03125	NA	65376	41872	41872
c3y_0092901	c3hy_0091401	NA	NA	NA	NA	0.0149	0.0049	0.0044	-0.0012	0.733333	-0.196721	NA	65376	80264	65376
c3y_0092901	c3hy_asq_acomu	0.0914	0.387	0.2362	0.8133	0.0155	0.0049	0.0044	0.0435	0.733333	5.50633	0.0158333454065158	65376	70839	63104
c3y_0092901	c3hy_asq_bgm	0.4385	0.5503	0.7968	0.4255	0.0187	0.0047	0.0044	0.0563	0.733333	7.40789	0.0137156963157631	65376	70610	62909
c3y_0092901	c3hy_asq_cfm	-0.1214	0.4082	-0.2974	0.7661	0.0198	0.0049	0.0044	0.0529	0.733333	6.78205	0.0238864859539812	65376	70903	63162
c3y_0092901	c3hy_asq_dproblem	0.1337	0.4033	0.3316	0.7402	0.0151	0.005	0.0044	0.0431	0.733333	5.4557	0.014823128959124	65376	70580	62891
c3y_0092901	c3hy_asq_epersonal	-0.0651	0.4452	-0.1462	0.8837	0.0251	0.0051	0.0044	0.0429	0.733333	4.98837	0.0286386798660418	65376	70875	63136
c3y_0092901	c3hy_asq_total	0.2265	0.3898	0.581	0.5612	0.0229	0.0047	0.0044	0.0646	0.733333	8.17722	0.021306633411118	65376	70050	63564
c3y_0092901	c3hy_bmi	-0.1157	0.2381	-0.4861	0.6269	0.0119	0.0059	0.0044	0.2701	0.733333	16.3697	0.0195733630583081	65376	70596	63672
c3y_0092901	c3hy_psi_cf	0.2934	0.5183	0.5661	0.5713	0.0096	0.0051	0.0044	0.0334	0.733333	4.07317	0.00698875535790946	65376	69963	62352
c3y_0092901	c3y_0030002_checked	-0.2096	0.2759	-0.7598	0.4474	9e-04	0.0062	0.0044	0.3134	0.733333	14.3105	0.0105884538602086	65376	70773	63044
c3y_0092901	c3y_0040001_1	-0.1674	0.9428	-0.1776	0.8591	0.0282	0.0048	0.0044	0.0083	0.733333	1.22059	0.0312100559870997	65376	70178	63670
c3y_0092901	c3y_0040001_2	-0.2412	0.7201	-0.335	0.7376	-0.0269	0.0047	0.0044	0.0111	0.733333	1.65672	-0.0271420604815706	65376	70178	63670
c3y_0092901	c3y_0050001_1	0.7189	0.8994	0.7993	0.4241	0.0053	0.0052	0.0044	0.022	0.733333	3.18841	-0.00145395754153342	65376	70178	63670
c3y_0092901	c3y_0050001_2	-1	1.5844	-0.8014	0.4229	0.0109	0.0047	0.0044	0.0089	0.733333	1.28986	0.0197057827837682	65376	69759	63301
c3y_0092901	c3y_0050001_3	-0.1587	0.4199	-0.3779	0.7055	-0.012	0.005	0.0044	0.0435	0.733333	6.30435	-0.0108641385528733	65376	69805	63345
c3y_0092901	c3y_0093001	-0.1313	1.1019	-0.1192	0.9052	0.0693	0.0053	0.0044	0.0063	0.733333	0.969231	0.0737633543007378	65376	59441	59441
c3y_0092901	c3y_0093401	NA	NA	NA	NA	0.0418	0.0049	0.0044	-0.0078	0.733333	-1.2381	NA	65376	58261	58261
c3y_0092901	c3y_0094701	NA	NA	NA	NA	0.0053	0.0048	0.0044	-0.0024	0.733333	-0.428571	NA	65376	58181	58181
c3y_0092901	c3y_0095301	0.6126	1.0565	0.5799	0.562	0.0229	0.0048	0.0044	0.0063	0.733333	1.05	0.0209214742459512	65376	59348	59348
c3y_0092901	c3y_0095401	1	1.9895	0.7287	0.4662	0.0156	0.0049	0.0044	0.0044	0.733333	0.6875	0.0100675924968202	65376	59136	59136
c3y_0092901	c3y_0100101	1	2.3393	0.9674	0.3333	0.1427	0.0051	0.0044	0.0062	0.733333	0.861111	0.140308349545633	65376	61851	59941
c3y_0092901	c3y_0100102	1	1.4328	0.9901	0.3221	0.1651	0.0053	0.0044	0.0087	0.733333	1.19178	0.17009322987085	65376	59936	58140
c3y_0092901	c3y_0100201	1	9.761	0.2352	0.814	0.0192	0.0049	0.0044	0.0014	0.733333	0.2	0.0176119547851299	65376	47540	46019
c3y_0092901	c3y_0100301b	1	3.5448	0.7924	0.4281	0.0128	0.0052	0.0044	0.0041	0.733333	0.554054	0.00172767626186076	65376	69820	63351
c3y_0092901	c3y_0110001_3	0.4783	0.7174	0.6667	0.505	0.0042	0.0052	0.0044	0.0212	0.733333	2.90411	-0.000147420325817955	65376	69967	63491
c3y_0092901	c3y_0110101	0.0644	0.3897	0.1653	0.8687	0.0084	0.0052	0.0044	0.0383	0.733333	5.17568	0.00949243589800702	65376	47983	46469
c3y_0092901	c3y_0110201	-0.0985	0.6747	-0.1461	0.8839	0.0084	0.005	0.0044	0.0182	0.733333	2.56338	0.0190074869223115	65376	20259	17068
c3y_0092901	c3y_0110301	-0.588	0.8801	-0.6681	0.5041	0.0134	0.005	0.0044	0.0184	0.733333	2.48649	0.0342540179820291	65376	20259	17068
c3y_0092901	c3y_0110501_3	-1	2.3553	-0.5051	0.6135	0.002	0.0054	0.0044	0.0021	0.733333	0.368421	0.00576681841365775	65376	69918	63441
c3y_0092901	c3y_0110601	-0.1241	0.6255	-0.1984	0.8427	-3e-04	0.0053	0.0044	0.0151	0.733333	2.09722	0.000375544012885294	65376	20259	17068
c3y_0092901	c3y_0110701	0.1649	0.8381	0.1968	0.844	-7e-04	0.0051	0.0044	0.0103	0.733333	1.51471	-0.00262195796417326	65376	20259	17068
c3y_0092901	c3y_0110801	-0.0426	1.3187	-0.0323	0.9742	-5e-04	0.0051	0.0044	0.0044	0.733333	0.666667	-0.000397240439071657	65376	71674	58714
c3y_0092901	c3y_0112001_3	NA	NA	NA	NA	-0.006	0.0055	0.0044	-0.0015	0.733333	-0.254237	NA	65376	69960	63483
c3y_0092901	c3y_0113501_2	0.2457	1.4436	0.1702	0.8648	-0.005	0.0055	0.0044	0.0043	0.733333	0.661538	-0.00641941936888633	65376	70072	63579
c3y_0092901	c3y_0113501_3	NA	NA	NA	NA	-0.0114	0.0055	0.0044	-0.0015	0.733333	-0.217391	NA	65376	70178	63670
c3y_0092901	c3y_0114001_2	-0.1868	1.3928	-0.1341	0.8933	-0.0199	0.0052	0.0044	0.0042	0.733333	0.591549	-0.0204552779440715	65376	70178	63670
c3y_0092901	c3y_0114001_3	NA	NA	NA	NA	-0.0013	0.0045	0.0044	-0.0047	0.733333	-0.783333	NA	65376	70178	63670
c3y_0092901	c3y_0114501_2	NA	NA	NA	NA	-0.0032	0.0046	0.0044	-0.0038	0.733333	-0.666667	NA	65376	70178	63670
c3y_0092901	c3y_0115001_2	-0.2174	0.6735	-0.3228	0.7468	-0.0246	0.0054	0.0044	0.0175	0.733333	2.46479	-0.0245318522395107	65376	70178	63670
c3y_0092901	c3y_0115001_3	1	5.4132	0.2666	0.7898	-0.004	0.0048	0.0044	0.0016	0.733333	0.231884	-0.00810918849237775	65376	70178	63670
c3y_0092901	c3y_0116001	-0.28	0.9698	-0.2887	0.7728	0.0044	0.005	0.0044	0.0083	0.733333	1.53704	0.00689357451591222	65376	70970	58109
c3y_0092901	c3y_0116101	NA	NA	NA	NA	0.0038	0.0048	0.0044	-0.0068	0.733333	-1.0625	NA	65376	79712	65323
c3y_0092901	c3y_0116102	-0.103	0.8231	-0.1252	0.9004	3e-04	0.0051	0.0044	0.0096	0.733333	1.43284	0.00112193320015395	65376	40817	34852
c3y_0092901	c3y_0120001	0.1474	0.3544	0.4159	0.6775	0.0382	0.0049	0.0044	0.0525	0.733333	5.41237	0.0414995421392771	65376	67970	59850
c3y_0092901	c3y_0130001	0.0364	0.3823	0.0953	0.9241	0.0369	0.0051	0.0044	0.0375	0.733333	4.03226	0.0415330023124612	65376	64328	58188
c3y_0092901	c3y_0130101	-0.3968	0.5166	-0.7681	0.4424	0.0403	0.0049	0.0044	0.0494	0.733333	4.94	0.0525084880628314	65376	60593	56076
c3y_0092901	c3y_0130201	0.6088	0.7025	0.8667	0.3861	0.0241	0.0057	0.0044	0.0303	0.733333	3.06061	0.0194461254602034	65376	62863	59112
c3y_0092901	c3y_0130301	0.6665	1.2173	0.5475	0.584	0.0049	0.0048	0.0044	0.0068	0.733333	0.957746	0.00165266176782157	65376	61277	58637
c3y_0092901	c3y_0140001	-0.6312	0.7128	-0.8855	0.3759	0.0284	0.0053	0.0044	0.037	0.733333	4.5122	0.0377890898803682	65376	62924	62924
c3y_0092901	c3y_0150001	-0.5924	0.8658	-0.6842	0.4938	0.0181	0.005	0.0044	0.013	0.733333	1.9697	0.0239064021649261	65376	60951	59453
c3y_0092901	c3y_0160001	0.5521	0.9713	0.5684	0.5698	0.0206	0.005	0.0044	0.0064	0.733333	0.914286	0.019392092244329	65376	59290	57727
c3y_0092901	c3y_0170001	-0.3073	0.4998	-0.6148	0.5387	0.0179	0.0051	0.0044	0.0523	0.733333	5.50526	0.0251926718816826	65376	79490	65140
c3y_0092901	c3y_0180001	-0.2717	0.4925	-0.5516	0.5812	0.0179	0.0051	0.0044	0.0483	0.733333	4.97938	0.0245442939342732	65376	77888	64088
c3y_0092901	c3y_0180101	-0.4578	0.618	-0.7407	0.4589	0.0181	0.005	0.0044	0.0516	0.733333	5.54839	0.0275396747508241	65376	71814	62439
c3y_0092901	c3y_0180401	-0.1088	0.6151	-0.1769	0.8596	0.0184	0.0053	0.0044	0.0188	0.733333	2.57534	0.0277335338496166	65376	38984	35157
c3y_0092901	c3y_0190001	0.049	0.4123	0.1189	0.9053	0.0247	0.0053	0.0044	0.0383	0.733333	3.94845	0.0305782110744783	65376	52971	47568
c3y_0092901	c3y_0200001	-0.2427	0.4346	-0.5585	0.5765	0.0449	0.0053	0.0044	0.0633	0.733333	6.52577	0.057078839172929	65376	60310	55205
c3y_0092901	c3y_0210001	0.6879	1.0152	0.6776	0.498	0.0445	0.0049	0.0044	0.0101	0.733333	1.48529	0.0447737358648248	65376	61559	57572
c3y_0092901	c3y_0220001	0.8906	1.2477	0.7138	0.4754	0.0442	0.0048	0.0044	0.0091	0.733333	1.35821	0.043537699890367	65376	58782	56057
c3y_0092901	c3y_0220101	-0.8668	1.1101	-0.7808	0.4349	0.0226	0.0047	0.0044	0.0133	0.733333	1.84722	0.0306278316800999	65376	59324	59322
c3y_0092901	c3y_0220201	1	1.6284	0.6431	0.5202	0.045	0.005	0.0044	0.0047	0.733333	0.723077	0.0436573399276172	65376	60039	58466
c3y_0092901	c3y_0220202	1	9.9582	0.2052	0.8374	0.0414	0.0051	0.0044	0.0014	0.733333	0.215385	0.0398712814460788	65376	59184	57448
c3y_0092901	c3y_0220203	0.2122	1.2368	0.1715	0.8638	0.0447	0.0048	0.0044	0.0044	0.733333	0.733333	0.046882220534859	65376	61291	59432
c3y_0092901	c3y_0220204	NA	NA	NA	NA	0.0379	0.0049	0.0044	-2e-04	0.733333	-0.03125	NA	65376	64843	64843
c3y_0092901	c3y_0220205	NA	NA	NA	NA	NA	NA	0.0044	8e-04	0.733333	0.115942	NA	65376	64763	64763
c3y_0092901	c3y_0220206	0.7485	2.2068	0.3392	0.7345	0.0196	0.0045	0.0044	0.0024	0.733333	0.363636	0.0182690372294758	65376	68351	63481
c3y_0092901	c3y_0220207	NA	NA	NA	NA	NA	NA	0.0044	6e-04	0.733333	0.101695	NA	65376	68351	63481
c3y_0092901	c3y_0220208	NA	NA	NA	NA	0.0125	0.0053	0.0044	-0.0032	0.733333	-0.533333	NA	65376	70178	63670
c3y_0092901	c3y_0220209	0.4399	0.7638	0.576	0.5646	0.0106	0.0049	0.0044	0.0158	0.733333	2.46875	0.00768659885409213	65376	70178	63670
c3y_0092901	c3y_0220210	1	6.8009	0.6038	0.5459	0.019	0.0053	0.0044	0.0023	0.733333	0.370968	0.00711262909619428	65376	61849	59950
c3y_0092901	c3y_0220211	NA	NA	NA	NA	0.0282	0.005	0.0044	-0.003	0.733333	-0.517241	NA	65376	61845	59950
c3y_0092901	c3y_0220212	NA	NA	NA	NA	0.037	0.0046	0.0044	-0.0047	0.733333	-0.746032	NA	65376	61849	59950
c3y_0092901	c3y_0230001	-1	1.3238	-0.7912	0.4288	0.0141	0.0048	0.0044	0.0066	0.733333	1.1	0.0207139598865299	65376	61845	59950
c3y_0092901	c3y_0240001	-0.9103	1.0081	-0.903	0.3665	0.0208	0.0048	0.0044	0.031	0.733333	4.49275	0.0332847407424991	65376	61843	59950
c3y_0092901	c3y_0250001	-0.916	1.1115	-0.8241	0.4099	0.023	0.0049	0.0044	0.0162	0.733333	2.38235	0.0324632632264516	65376	61844	59950
c3y_0092901	c3y_0260001	-0.2457	0.5168	-0.4754	0.6345	8e-04	0.0048	0.0044	0.0292	0.733333	4.17143	0.00369587865492267	65376	61844	59950
c3y_0092901	c3y_0270101	-0.27	0.7362	-0.3667	0.7138	0.0084	0.0051	0.0044	0.0156	0.733333	2.32836	0.0112590910550239	65376	61844	59950
c3y_0092901	c3y_0270201	1	4.2487	0.761	0.4467	-0.0027	0.0053	0.0044	0.0052	0.733333	0.732394	-0.0184170607196506	65376	61845	59950
c3y_0092901	c3y_0270301	0.1243	0.8082	0.1538	0.8778	0.0029	0.0045	0.0044	0.01	0.733333	1.53846	0.00226770985700331	65376	61845	59950
c3y_0092901	c3y_0270401	-0.7996	0.8349	-0.9577	0.3382	0.0188	0.0047	0.0044	0.0359	0.733333	4.72368	0.0307181537054236	65376	61143	59295
c3y_0092901	c3y_0270501	-0.1267	0.5408	-0.2343	0.8147	0.0075	0.0047	0.0044	0.0215	0.733333	3.02817	0.0093080789877417	65376	61845	59950
c3y_0092901	c3y_0270601	NA	NA	NA	NA	0.0026	0.0045	0.0044	-0.0051	0.733333	-0.822581	NA	65376	61849	59950
c3y_0092901	c3y_0280101	0.4866	0.725	0.6712	0.5021	-0.0266	0.0046	0.0044	0.0197	0.733333	2.9403	-0.0331440170648538	65376	61845	59950
c3y_0092901	c3y_0280201b	0.7744	1.3994	0.5534	0.58	-0.0149	0.0048	0.0044	0.0051	0.733333	0.689189	-0.0196604471007228	65376	69759	63290
c3y_0092901	c3y_0280301b	NA	NA	NA	NA	-0.008	0.0047	0.0044	-0.0041	0.733333	-0.602941	NA	65376	69954	63475
c3y_0092901	c3y_0280501b	-0.8318	1.185	-0.7019	0.4827	-0.0101	0.0049	0.0044	0.0089	0.733333	1.27143	-0.00557661158364749	65376	70178	63670
c3y_0092901	c3y_0280601b	0.2714	1.0287	0.2639	0.7919	-0.0149	0.0049	0.0044	0.0065	0.733333	0.866667	-0.0173974059647102	65376	70178	63670
c3y_0092901	c3y_0280901b	NA	NA	NA	NA	-0.0224	0.0052	0.0044	-0.0038	0.733333	-0.520548	NA	65376	70178	63670
c3y_0092901	c3y_0290001	-0.5456	0.9117	-0.5984	0.5496	0.0209	0.0053	0.0044	0.0146	0.733333	2.08571	0.0267962034453059	65376	61849	59950
c3y_0092901	c3y_0300001	1	1.5581	0.9617	0.3362	0.0084	0.0046	0.0044	0.0111	0.733333	1.68182	-0.00157482213327556	65376	61849	59950
c3y_0092901	c3y_0300002	1	1.5661	1.0562	0.2909	0.0101	0.0051	0.0044	0.0142	0.733333	1.97222	-0.00238320244927823	65376	61849	59950
c3y_0092901	c3y_0300101	-0.5731	0.7663	-0.7478	0.4546	-7e-04	0.0056	0.0044	0.0207	0.733333	3.04412	0.00478718903061019	65376	61849	59950
c3y_0092901	c3y_0300201	0.0475	0.7228	0.0657	0.9476	-0.022	0.0055	0.0044	0.0152	0.733333	2.23529	-0.0241230642892047	65376	69461	63092
c3y_0092901	c3y_0310001	0.4143	0.9179	0.4513	0.6518	0.0026	0.0048	0.0044	0.0107	0.733333	1.78333	-6.38601356592094e-05	65376	69328	62979
c3y_0092901	c3y_0320001	-1	1.8795	-0.7223	0.4701	3e-04	0.005	0.0044	0.0059	0.733333	0.893939	0.00727481309006516	65376	69297	62953
c3y_0092901	c3y_0330001	-1	1.4403	-0.8531	0.3936	-0.0019	0.0044	0.0044	0.0077	0.733333	1.22222	0.0051504224900789	65376	69223	62884
c3y_0092901	c3y_0350001	-0.7075	1.1359	-0.6228	0.5334	0.0727	0.0051	0.0044	0.0107	0.733333	1.62121	0.0832376513999558	65376	69258	62915
c3y_0092901	c3y_0420001	1	2.0529	0.8555	0.3923	-0.0575	0.005	0.0044	0.005	0.733333	0.78125	-0.070076051744713	65376	69212	62882
c3y_0092901	c3y_0430001	0.6955	0.7867	0.8842	0.3766	-0.0283	0.0052	0.0044	0.0375	0.733333	5.13699	-0.0400414439223367	65376	69260	62925
c3y_0092901	c3y_0450001	0.308	0.43	0.7164	0.4737	0.0096	0.0053	0.0044	0.0413	0.733333	5.36364	0.00625848020804564	65376	69261	62923
c3y_0092901	c3y_0460101	1	1.0521	1.0127	0.3112	0.0304	0.005	0.0044	0.0315	0.733333	3.98734	0.0203449819746974	65376	69210	62877
c3y_0092901	c3y_0460401	NA	NA	NA	NA	NA	NA	0.0044	0.0015	0.733333	0.227273	NA	65376	67753	62973
c3y_0092901	c3y_0490001	NA	NA	NA	NA	0.0039	0.0048	0.0044	-0.0032	0.733333	-0.52459	NA	65376	67701	62920
c3y_0092901	c3y_0500001	NA	NA	NA	NA	NA	NA	0.0044	0.0013	0.733333	0.203125	NA	65376	67637	62864
c3y_0092901	c3y_0510001	NA	NA	NA	NA	-0.0183	0.0049	0.0044	-0.0015	0.733333	-0.234375	NA	65376	67658	62886
c3y_0092901	c3y_0510002	0.6093	0.9919	0.6142	0.5391	0.012	0.0049	0.0044	0.0094	0.733333	1.44615	0.00883775694767652	65376	67613	62844
c3y_0092901	c3y_0510003	NA	NA	NA	NA	0.0058	0.0048	0.0044	-0.0024	0.733333	-0.358209	NA	65376	67669	62895
c3y_0092901	c3y_0510004	0.3387	0.5809	0.5831	0.5598	-3e-04	0.0051	0.0044	0.0182	0.733333	2.8	-0.00338650364027912	65376	67682	62909
c3y_0092901	c3y_0520001	-0.5361	1.0255	-0.5228	0.6011	0.0185	0.0051	0.0044	0.0072	0.733333	1.01408	0.0227151304969433	65376	67658	62884
c3y_0092901	c3y_0520101	-0.8066	1.2487	-0.6459	0.5183	0.0019	0.0049	0.0044	0.0076	0.733333	1.11765	0.00661218000513382	65376	64819	64819
c3y_0092901	c3y_0520201	NA	NA	NA	NA	0.0015	0.0043	0.0044	-0.0021	0.733333	-0.318182	NA	65376	64752	64752
c3y_0092901	c3y_0530001	0.6244	1.0128	0.6165	0.5376	0.0087	0.0051	0.0044	0.01	0.733333	1.36986	0.00463856910180072	65376	64676	64676
c3y_0092901	c3y_0530002	-0.7956	0.8926	-0.8913	0.3728	0.0051	0.0049	0.0044	0.0168	0.733333	2.33333	0.0120958493434071	65376	64687	64687
c3y_0092901	c3y_0530003	NA	NA	NA	NA	0.0166	0.0055	0.0044	-0.0034	0.733333	-0.576271	NA	65376	64642	64642
c3y_0092901	c3y_0530004	NA	NA	NA	NA	-0.0109	0.005	0.0044	-0.0013	0.733333	-0.191176	NA	65376	64701	64701
c3y_0092901	c3y_0540001	NA	NA	NA	NA	0.0055	0.005	0.0044	-0.006	0.733333	-0.952381	NA	65376	64718	64718
c3y_0092901	c3y_0540002	NA	NA	NA	NA	-0.0016	0.0051	0.0044	-0.0151	0.733333	-2.35938	NA	65376	64700	64700
c3y_0092901	c3y_0540003	-0.1861	0.9358	-0.1988	0.8424	0.0093	0.0055	0.0044	0.0086	0.733333	1.22857	0.011124455833194	65376	61264	59407
c3y_0092901	c3y_0540004	0.2656	0.5178	0.513	0.608	0.0056	0.0054	0.0044	0.0227	0.733333	3.28986	0.00335994470533454	65376	61195	59344
c3y_0092901	c3y_0550001	0.3789	1.1136	0.3403	0.7337	-0.0073	0.0048	0.0044	0.0055	0.733333	0.808824	-0.0096986585425803	65376	61095	59249
c3y_0092901	c3y_0560001	-0.4443	2.7511	-0.1615	0.8717	0.0036	0.0044	0.0044	0.0019	0.733333	0.287879	0.00513907018361003	65376	61156	59306
c3y_0092901	c3y_0570001	-0.857	0.9385	-0.9132	0.3611	0.0103	0.0049	0.0044	0.0135	0.733333	2.01493	0.0177487683286323	65376	61118	59271
c3y_0092901	c3y_0570002	-0.9885	1.5899	-0.6217	0.5341	0.0075	0.005	0.0044	0.0049	0.733333	0.742424	0.0126488836238139	65376	61089	59245
c3y_0092901	c3y_0570003	0.8421	1.5273	0.5514	0.5814	0.011	0.0052	0.0044	0.0045	0.733333	0.681818	0.00795686338212423	65376	61862	59951
c3y_0092901	c3y_0570004	0.5751	0.9223	0.6235	0.5329	-0.0181	0.005	0.0044	0.0158	0.733333	2.32353	-0.0242404238053794	65376	61862	59951
c3y_0092901	c3y_0580001	0.5421	1.0206	0.5311	0.5953	0.0132	0.0054	0.0044	0.0167	0.733333	1.19286	0.00945530370506258	65376	61862	59951
c3y_0092901	c3y_0580002	0.4616	0.9372	0.4925	0.6223	0.0248	0.0055	0.0044	0.0096	0.733333	1.35211	0.023471643924985	65376	61862	59951
c3y_0092901	c3y_0580003	0.4815	1.1038	0.4362	0.6627	0.0149	0.0053	0.0044	0.0062	0.733333	0.911765	0.0133615346083041	65376	61862	59951
c3y_0092901	c3y_0580004	-0.0831	0.7919	-0.1049	0.9165	0.0224	0.0051	0.0044	0.0144	0.733333	1.89474	0.0246549744874258	65376	61862	59951
c3y_0092901	c3y_0590001	-0.0298	0.7759	-0.0384	0.9694	0.0082	0.0052	0.0044	0.0118	0.733333	1.66197	0.00898595766721668	65376	61862	59951
c3y_0092901	c3y_0590002	1	1.6476	0.8592	0.3902	-3e-04	0.0048	0.0044	0.0108	0.733333	1.61194	-0.0101531640985734	65376	61862	59951
c3y_0092901	c3y_0590003	1	1.9732	0.552	0.581	3e-04	0.0053	0.0044	0.0067	0.733333	0.848101	-0.0056268638138744	65376	61862	59951
c3y_0092901	c3y_0590004	0.0941	1.1183	0.0842	0.9329	-0.0043	0.0056	0.0044	0.0048	0.733333	0.648649	-0.00498337311252324	65376	68351	63481
c3y_0092901	c3y_0590005	1	1.6435	0.8991	0.3686	9e-04	0.005	0.0044	0.0082	0.733333	1.28125	-0.00797860488666249	65376	68351	63481
c3y_0092901	c3y_0590006	NA	NA	NA	NA	0.0051	0.0051	0.0044	-0.0119	0.733333	-2.01695	NA	65376	68351	63481
c3y_0092901	c3y_0590007	0.3458	0.8471	0.4082	0.6831	0.0285	0.0047	0.0044	0.0083	0.733333	1.22059	0.0280999122365205	65376	68351	63481
c3y_0092901	c3y_0600101_1	NA	NA	NA	NA	-0.0012	0.0044	0.0044	-0.01	0.733333	-1.5625	NA	65376	70178	63670
c3y_0092901	c3y_0600101_2	NA	NA	NA	NA	NA	NA	0.0044	0.001	0.733333	0.15625	NA	65376	70178	63670
c3y_0092901	c3y_0600101_3	NA	NA	NA	NA	-0.0073	0.0049	0.0044	-0.0012	0.733333	-0.181818	NA	65376	70178	63670
c3y_0092901	c3y_0600101_4	NA	NA	NA	NA	0.0047	0.005	0.0044	-0.0052	0.733333	-0.787879	NA	65376	70178	63670
c3y_0092901	c3y_0600201	0.1472	0.7248	0.2031	0.8391	0.0117	0.0043	0.0044	0.0099	0.733333	1.54688	0.0114306213585485	65376	68351	63481
c3y_0092901	c3y_0600202	NA	NA	NA	NA	-0.0042	0.0046	0.0044	-0.0015	0.733333	-0.245902	NA	65376	68351	63481
c3y_0092901	c3y_0600301	NA	NA	NA	NA	-0.002	0.0049	0.0044	-0.004	0.733333	-0.625	NA	65376	68351	63481
c3y_0092901	c3y_0610001	1	1.5281	0.8154	0.4148	0.0213	0.0048	0.0044	0.0086	0.733333	1.34375	0.0148607295267278	65376	68351	63481
c3y_0092901	c3y_0611001	-0.4799	0.9831	-0.4881	0.6255	0.0184	0.0047	0.0044	0.0081	0.733333	1.15714	0.0223805063887535	65376	68351	63481
c3y_0092901	c3y_0611101	0.7519	1.8848	0.3989	0.69	0.0242	0.0046	0.0044	0.0025	0.733333	0.396825	0.0230689844123016	65376	68351	63481
c3y_0092901	c3y_0611201	NA	NA	NA	NA	NA	NA	0.0044	9e-04	0.733333	0.125	NA	65376	68351	63481
c3y_0092901	c3y_0611301	-0.2861	0.7726	-0.3703	0.7112	0.0199	0.0049	0.0044	0.0124	0.733333	1.96825	0.0234196771327472	65376	61862	59951
c3y_0092901	c3y_0611401	-0.9946	1.399	-0.711	0.4771	0.0077	0.0049	0.0044	0.0054	0.733333	0.857143	0.0130801903786522	65376	61862	59951
c3y_0092901	c3y_0611501	-1	3.4418	-0.8302	0.4064	0.0208	0.0051	0.0044	0.0038	0.733333	0.584615	0.033887068037839	65376	61862	59951
c3y_0092901	c3y_0611601	NA	NA	NA	NA	-8e-04	0.0051	0.0044	-0.0069	0.733333	-1.1129	NA	65376	61862	59951
c3y_0092901	c3y_0620001	0.7448	0.9947	0.7487	0.454	-0.0041	0.0046	0.0044	0.0089	0.733333	1.36923	-0.0090703386378906	65376	61862	59951
c3y_0092901	c3y_0620101	-0.7124	0.7451	-0.9561	0.339	0.0124	0.0049	0.0044	0.0235	0.733333	3.4058	0.0206872939170547	65376	61862	59951
c3y_0092901	c3y_0620201	-0.3338	1.2098	-0.276	0.7826	0.0048	0.0051	0.0044	0.0055	0.733333	0.887097	0.00676731503921563	65376	61862	59951
c3y_0092901	c3y_0620301	-0.3107	0.8931	-0.3479	0.7279	3e-04	0.0049	0.0044	0.0119	0.733333	1.77612	0.00258757234217344	65376	61862	59951
c3y_0092901	c3y_0630001	0.1884	0.479	0.3934	0.694	0.0265	0.0048	0.0044	0.0247	0.733333	3.43056	0.0265340236283118	65376	61862	59951
c3y_0092901	c3y_0631001	0.3582	0.7706	0.4649	0.642	0.0132	0.0046	0.0044	0.0118	0.733333	1.61644	0.0107323032023212	65376	65116	65116
c3y_0092901	c3y_0631101	-0.3715	0.7891	-0.4708	0.6378	0.0161	0.0047	0.0044	0.0114	0.733333	1.96552	0.0198901052772929	65376	61679	59781
c3y_0092901	c3y_0631201	0.2612	1.3702	0.1906	0.8488	0.0182	0.0051	0.0044	0.0059	0.733333	0.951613	0.0177382349585434	65376	66800	63376
c3y_0092901	c3y_0631401	0.8028	0.9088	0.8834	0.377	0.0158	0.0051	0.0044	0.0221	0.733333	3.25	0.00868412176493562	65376	66687	63284
c3y_0092901	c3y_asq_acomu	-0.2601	0.451	-0.5767	0.5641	0.0321	0.0045	0.0044	0.0538	0.733333	6.725	0.040512994436376	65376	77968	64887
c3y_0092901	c3y_asq_bgm	0.6476	0.6932	0.9341	0.3502	0.0134	0.0052	0.0044	0.05	0.733333	5.88235	0.00528570157469303	65376	77970	64879
c3y_0092901	c3y_asq_cfm	0.4456	0.5279	0.844	0.3986	0.0312	0.0052	0.0044	0.0484	0.733333	6.36842	0.0286219402614636	65376	77835	64770
c3y_0092901	c3y_asq_dproblem	-6e-04	0.3516	-0.0017	0.9986	0.0275	0.0048	0.0044	0.0531	0.733333	6.39759	0.0312830320786571	65376	78217	64762
c3y_0092901	c3y_asq_epersonal	0.2243	0.4203	0.5338	0.5935	0.0288	0.0049	0.0044	0.0544	0.733333	6.55422	0.0294714847572526	65376	76690	63596
c3y_0092901	c3y_asq_total	0.2667	0.385	0.6927	0.4885	0.038	0.0047	0.0044	0.0674	0.733333	8.53165	0.0374668376382949	65376	69125	62772
c3y_0092901	c3y_bed_time	-0.3569	0.6138	-0.5814	0.561	0.0201	0.0055	0.0044	0.0309	0.733333	4.29167	0.0261379343413937	65376	66059	61401
c3y_0092901	c3y_bmi	0.0386	0.203	0.1903	0.849	0.0063	0.0061	0.0044	0.2654	0.733333	15.7976	0.00631761785259474	65376	70596	63672
c3y_0092901	c3y_nap_count	-0.3185	0.5886	-0.5412	0.5884	0.009	0.0052	0.0044	0.0206	0.733333	3.12121	0.0126998245488456	65376	67881	63055
c3y_0092901	c3y_night_wake_up_count	0.1459	0.553	0.2639	0.7919	0.0031	0.0051	0.0044	0.0214	0.733333	2.77922	0.00188308585945422	65376	67868	63061
c3y_0092901	c3y_sleep_time_day	-0.2842	0.5217	-0.5448	0.5859	0.0134	0.0046	0.0044	0.0233	0.733333	3.32857	0.0172622427729826	65376	67995	63162
c3y_0092901	c3y_sleep_time_night	0.5194	0.6582	0.7892	0.43	-0.0119	0.0052	0.0044	0.0351	0.733333	4.94366	-0.0193919324392895	65376	68102	63260
c3y_0092901	c3y_total_sleep_time	-0.2091	0.71	-0.2946	0.7683	0.0112	0.005	0.0044	0.0118	0.733333	1.84375	0.0134718691781121	65376	67601	62801
c3y_0092901	c3y_wake_up_time	-0.2048	0.3529	-0.5804	0.5616	-0.0118	0.0056	0.0044	0.0777	0.733333	9.03488	-0.00901531468504824	65376	68351	63481
c3y_0092901	c4y_0010101	0.3542	0.9318	0.3801	0.7039	0.0172	0.0053	0.0044	0.0097	0.733333	1.34722	0.0168096610718738	65376	79735	65342
c3y_0092901	c4y_0010201	NA	NA	NA	NA	NA	NA	0.0044	0.0012	0.733333	0.179104	NA	65376	70924	63173
c3y_0092901	c4y_0010301	-0.2461	0.9552	-0.2576	0.7967	0.0058	0.005	0.0044	0.0124	0.733333	1.74648	0.00900653107799949	65376	43468	43468
c3y_0092901	c4y_0030002	-0.1807	0.2338	-0.7728	0.4396	0.0099	0.0059	0.0044	0.3831	0.733333	15.324	0.0229693860480345	65376	69458	63042
c3y_0092901	c4y_0042101	0.1529	0.414	0.3692	0.712	0.0162	0.005	0.0044	0.0484	0.733333	5.31868	0.0154980174507204	65376	69458	63042
c3y_0092901	c4y_0042102b	0.173	0.4211	0.4109	0.6812	0.017	0.0049	0.0044	0.0495	0.733333	5.625	0.015966546067596	65376	70178	63670
c3y_0092901	c4y_0051001	0.2745	0.4664	0.5886	0.5561	0.0215	0.0047	0.0044	0.0331	0.733333	3.48421	0.0200467986401313	65376	69458	63042
c3y_0092901	c4y_0051101	0.1856	0.4827	0.3845	0.7006	0.011	0.0054	0.0044	0.0364	0.733333	4.33333	0.00960636464651974	65376	69458	63042
c3y_0092901	c4y_0051201	-0.4628	0.6252	-0.7403	0.4591	0.024	0.0053	0.0044	0.0432	0.733333	4.45361	0.0328218809796232	65376	69458	63042
c3y_0092901	c4y_0051301	-0.8207	1.4059	-0.5837	0.5594	0.01	0.0051	0.0044	0.0069	0.733333	1.01471	0.0152978680092974	65376	69453	63038
c3y_0092901	c4y_0051401	-0.8301	1.1505	-0.7215	0.4706	0.0093	0.005	0.0044	0.0091	0.733333	1.3	0.0152968645955031	65376	69457	63041
c3y_0092901	c4y_0051501	-0.0283	0.6433	-0.044	0.9649	0.0134	0.0056	0.0044	0.0178	0.733333	2.25316	0.0148599901971315	65376	70826	63127
c3y_0092901	c4y_0053801	1	1.2149	0.9278	0.3535	0.0303	0.0048	0.0044	0.0116	0.733333	1.78462	0.0248069085012518	65376	70826	63127
c3y_0092901	c4y_0053901	-0.1911	1.0333	-0.1849	0.8533	0.1587	0.0049	0.0044	0.0078	0.733333	1.16418	0.173243986773942	65376	70826	63127
c3y_0092901	c4y_0054001	0.046	1.0186	0.0452	0.9639	0.0411	0.0049	0.0044	0.0061	0.733333	0.953125	0.0442971671391687	65376	70826	63127
c3y_0092901	c4y_0054401	-1	2.4427	-0.4151	0.6781	0.0275	0.0051	0.0044	0.0025	0.733333	0.378788	0.033120400650828	65376	70826	63127
c3y_0092901	c4y_0055701	-0.1246	0.5207	-0.2394	0.8108	0.0032	0.0047	0.0044	0.0227	0.733333	3.06757	0.0047596733804206	65376	70809	63113
c3y_0092901	c4y_0056001	-0.6891	1.575	-0.4375	0.6617	0.007	0.0046	0.0044	0.0039	0.733333	0.629032	0.0104436848333126	65376	70822	63123
c3y_0092901	c4y_0056101	-0.4295	0.8275	-0.519	0.6038	-0.0038	0.0051	0.0044	0.0125	0.733333	2.19298	-0.000637754531359682	65376	64774	64774
c3y_0092901	c4y_0056301	0.9031	1.0995	0.8214	0.4114	0.0132	0.0046	0.0044	0.0099	0.733333	1.43478	0.00735334196503989	65376	64774	64774
c3y_0092901	c4y_0056401	-0.1854	1.0898	-0.1701	0.8649	0.0078	0.0049	0.0044	0.0059	0.733333	0.880597	0.00882625062265084	65376	64774	64774
c3y_0092901	c4y_0060101	-0.1764	1.3366	-0.132	0.895	0.0259	0.0045	0.0044	0.0046	0.733333	0.657143	0.026934888147918	65376	64774	64774
c3y_0092901	c4y_0060201	NA	NA	NA	NA	0.0082	0.005	0.0044	-4.8573e-05	0.733333	-0.00703957	NA	65376	64774	64774
c3y_0092901	c4y_0060301b	1	9.3988	0.4087	0.6828	-0.01	0.005	0.0044	0.0017	0.733333	0.261538	-0.0212080441950768	65376	70178	63670
c3y_0092901	c4y_0070001_3	-0.2243	0.7586	-0.2956	0.7675	0.0049	0.0052	0.0044	0.0123	0.733333	1.5375	0.00692073259817779	65376	70178	63670
c3y_0092901	c4y_0070101	-0.3584	0.5607	-0.6393	0.5226	0.0122	0.005	0.0044	0.0342	0.733333	4.5	0.0169827541078719	65376	64774	64774
c3y_0092901	c4y_0070201	-0.0663	0.5574	-0.1189	0.9053	0.0087	0.0051	0.0044	0.0232	0.733333	3.13514	0.00954230577947817	65376	64774	64774
c3y_0092901	c4y_0070301	0.0611	0.6585	0.0928	0.926	0.0064	0.005	0.0044	0.0171	0.733333	2.28	0.00649726777145712	65376	73434	63738
c3y_0092901	c4y_0070501_3	-1	3.7817	-0.6172	0.5371	0.0013	0.0051	0.0044	0.0028	0.733333	0.444444	0.00960954041024836	65376	70178	63670
c3y_0092901	c4y_0070601	-0.1174	0.5604	-0.2095	0.834	2e-04	0.0047	0.0044	0.0223	0.733333	3.32836	0.00139906121240893	65376	73434	63738
c3y_0092901	c4y_0070701	0.0755	0.8907	0.0848	0.9325	-0.0036	0.0052	0.0044	0.0086	0.733333	1.26471	-0.00440655320543287	65376	73434	63738
c3y_0092901	c4y_0070801	NA	NA	NA	NA	-0.0067	0.0052	0.0044	-9e-04	0.733333	-0.136364	NA	65376	73434	63738
c3y_0092901	c4y_0073501_2	0.5507	0.6898	0.7984	0.4246	-0.0155	0.0051	0.0044	0.0278	0.733333	3.97143	-0.0229512268531263	65376	70178	63670
c3y_0092901	c4y_0073501_3	NA	NA	NA	NA	0.006	0.0048	0.0044	-0.0024	0.733333	-0.347826	NA	65376	70178	63670
c3y_0092901	c4y_0074001_2	-1	1.3906	-0.7597	0.4475	-0.0066	0.0052	0.0044	0.0094	0.733333	1.25333	-0.000229008342227078	65376	70178	63670
c3y_0092901	c4y_0075001_2	0.1673	1.9491	0.0859	0.9316	-0.0164	0.0051	0.0044	0.0023	0.733333	0.315068	-0.0180395721882411	65376	70178	63670
c3y_0092901	c4y_0075001_3	NA	NA	NA	NA	NA	NA	0.0044	0.0017	0.733333	0.257576	NA	65376	70178	63670
c3y_0092901	c4y_0075501_2	-0.8811	3.9127	-0.2252	0.8218	-0.0162	0.0055	0.0044	0.0019	0.733333	0.253333	-0.0147329859628898	65376	70178	63670
c3y_0092901	c4y_0075501_3	-1	1.962	-0.8533	0.3935	0.004	0.0048	0.0044	0.008	0.733333	1.17647	0.014276844623182	65376	70178	63670
c3y_0092901	c4y_0077001	-0.4812	0.824	-0.584	0.5592	-0.001	0.0047	0.0044	0.0128	0.733333	1.72973	0.00254608935968259	65376	73434	63738
c3y_0092901	c4y_0077101	-0.0284	1.1594	-0.0245	0.9805	0.0086	0.0047	0.0044	0.0048	0.733333	0.761905	0.00952726226723417	65376	73369	63682
c3y_0092901	c4y_0077102	-0.1715	0.6275	-0.2732	0.7847	-0.0037	0.0052	0.0044	0.0182	0.733333	2.84375	-0.00253119187043485	65376	72891	63265
c3y_0092901	c4y_0080001	0.5017	0.7549	0.6646	0.5063	-0.0199	0.0056	0.0044	0.0192	0.733333	2.59459	-0.0270064051640297	65376	76280	63658
c3y_0092901	c4y_0081001	-1	1.2526	-1.0209	0.3073	-0.0167	0.0056	0.0044	0.0209	0.733333	2.98571	-0.0063441225565754	65376	76280	63658
c3y_0092901	c4y_0090001	-1	1.7314	-0.8322	0.4053	0.008	0.005	0.0044	0.0092	0.733333	1.31429	0.0181658028189322	65376	76280	63658
c3y_0092901	c4y_0091001	NA	NA	NA	NA	0.0029	0.005	0.0044	-0.0042	0.733333	-0.494118	NA	65376	76280	63658
c3y_0092901	c4y_0100001	0.4686	1.1892	0.394	0.6936	0.0048	0.0056	0.0044	0.0062	0.733333	0.775	0.00289261548521891	65376	76280	63658
c3y_0092901	c4y_0110001	0.3081	0.5197	0.5928	0.5533	0.0087	0.0053	0.0044	0.0425	0.733333	5.66667	0.00559933337152489	65376	75785	63261
c3y_0092901	c4y_0120001	-0.1473	0.368	-0.4004	0.6889	5e-04	0.0058	0.0044	0.0673	0.733333	6.23148	0.00330415478404116	65376	55151	46243
c3y_0092901	c4y_0130001	0.792	0.7429	1.0661	0.2864	0.0052	0.0052	0.0044	0.0658	0.733333	6.38835	-0.00788489065534346	65376	72755	61076
c3y_0092901	c4y_0130102	NA	NA	NA	NA	NA	NA	0.0044	6e-04	0.733333	0.0909091	NA	65376	37207	30381
c3y_0092901	c4y_0130103	-0.1019	0.5737	-0.1777	0.859	0.003	0.0051	0.0044	0.0159	0.733333	2.09211	0.00405258329106506	65376	68351	63481
c3y_0092901	c4y_0130104	0.8739	0.8503	1.0278	0.304	0.0124	0.005	0.0044	0.0529	0.733333	5.75	-0.000283351495571952	65376	68351	63481
c3y_0092901	c4y_0130105	1	1.4191	0.7119	0.4765	0.0031	0.0052	0.0044	0.0078	0.733333	1.18182	-0.0026705914266718	65376	68351	63481
c3y_0092901	c4y_0140001	0.2908	0.5942	0.4893	0.6246	-0.0021	0.0051	0.0044	0.0294	0.733333	3.45882	-0.00561413176498535	65376	68351	63481
c3y_0092901	c4y_0150001	-0.0501	0.3229	-0.1553	0.8766	0.0276	0.0049	0.0044	0.061	0.733333	6.0396	0.0309076981824901	65376	68351	63481
c3y_0092901	c4y_0160001	-0.1986	0.3619	-0.5489	0.5831	0.0185	0.0046	0.0044	0.0459	0.733333	4.25	0.0228838653661461	65376	68351	63481
c3y_0092901	c4y_0160101	-0.2718	0.3903	-0.6963	0.4863	0.0211	0.0046	0.0044	0.0605	0.733333	4.80159	0.0264020745826322	65376	65376	65376
c3y_0092901	c4y_0160201	-0.4663	0.5821	-0.8011	0.4231	0.017	0.0044	0.0044	0.0354	0.733333	3.33962	0.0232858458614794	65376	65376	65376
c3y_0092901	c4y_0160301	-0.9207	3.2931	-0.2796	0.7798	0.0029	0.005	0.0044	0.004	0.733333	0.449438	0.00679107588113618	65376	65376	65376
c3y_0092901	c4y_0170001	-0.0118	0.4094	-0.0287	0.9771	0.0211	0.005	0.0044	0.0358	0.733333	3.69072	0.0216867292660059	65376	65376	65376
c3y_0092901	c4y_0180001	-0.2239	0.9893	-0.2264	0.8209	0.0038	0.0049	0.0044	0.0066	0.733333	0.942857	0.00503426115643361	65376	65376	65376
c3y_0092901	c4y_0190001	NA	NA	NA	NA	NA	NA	0.0044	-1e-04	0.733333	-0.0140845	NA	65376	65376	65376
c3y_0092901	c4y_0200001	-0.5241	0.6659	-0.7871	0.4312	0.0262	0.0053	0.0044	0.0431	0.733333	4.14423	0.0358685266046493	65376	61862	59951
c3y_0092901	c4y_0210001	-0.4212	0.6252	-0.6737	0.5005	0.0263	0.0052	0.0044	0.0417	0.733333	4.04854	0.0344029435776376	65376	61862	59951
c3y_0092901	c4y_0210101	-0.216	0.4598	-0.4699	0.6384	0.0243	0.0051	0.0044	0.0518	0.733333	4.7963	0.0298863172883962	65376	61862	59951
c3y_0092901	c4y_0210401	-0.6196	0.9287	-0.6672	0.5046	0.0185	0.0052	0.0044	0.0183	0.733333	2.17857	0.0254740077877327	65376	61862	59951
c3y_0092901	c4y_0220001	0.011	0.3836	0.0288	0.9771	0.0165	0.0054	0.0044	0.0566	0.733333	5.44231	0.0178809053285035	65376	61862	59951
c3y_0092901	c4y_0230001	0.0543	0.3498	0.1554	0.8765	0.03	0.0048	0.0044	0.06	0.733333	5.45455	0.0319837344308442	65376	61862	59951
c3y_0092901	c4y_0240001	1	3.2652	0.8879	0.3746	0.0253	0.005	0.0044	0.0051	0.733333	0.607143	0.0158565388347524	65376	71547	58625
c3y_0092901	c4y_0250001	1	3.86	0.7835	0.4333	0.0257	0.0049	0.0044	0.0038	0.733333	0.493506	0.0256486930660542	65376	31989	31002
c3y_0092901	c4y_0250101	0.4734	1.4042	0.3371	0.736	0.0176	0.0047	0.0044	0.0043	0.733333	0.551282	0.0174621911165119	65376	79753	65355
c3y_0092901	c4y_0250201	NA	NA	NA	NA	0.03	0.0049	0.0044	-0.0038	0.733333	-0.575758	NA	65376	79660	65287
c3y_0092901	c4y_0250202	0.9706	1.3757	0.7055	0.4805	0.0274	0.0048	0.0044	0.0067	0.733333	0.971014	0.025564325428588	65376	77493	63542
c3y_0092901	c4y_0250203	0.6762	1.2347	0.5476	0.584	0.0277	0.0045	0.0044	0.0045	0.733333	0.625	0.0298542431194167	65376	69403	57007
c3y_0092901	c4y_0250204	-0.0237	0.9984	-0.0238	0.981	0.0205	0.0053	0.0044	0.0071	0.733333	1.01429	0.0229102311666254	65376	79780	65376
c3y_0092901	c4y_0250205	-0.6712	2.3928	-0.2805	0.7791	0.0149	0.0052	0.0044	0.0022	0.733333	0.333333	0.018609490178303	65376	79780	65376
c3y_0092901	c4y_0250206	NA	NA	NA	NA	0.0102	0.0053	0.0044	-0.0072	0.733333	-1.10769	NA	65376	79735	65342
c3y_0092901	c4y_0250207	0.3467	1.2222	0.2837	0.7767	0.0079	0.0054	0.0044	0.0055	0.733333	0.785714	0.00707133945011548	65376	79507	65153
c3y_0092901	c4y_0250208	0.4833	0.9024	0.5355	0.5923	0.0165	0.0054	0.0044	0.0108	0.733333	1.52113	0.0150492960251853	65376	79419	65088
c3y_0092901	c4y_0250209	1	2.3068	0.484	0.6284	0.0094	0.0052	0.0044	0.0037	0.733333	0.552239	0.00592919349810684	65376	79348	65033
c3y_0092901	c4y_0250210	0.3485	2.1598	0.1614	0.8718	0.019	0.0053	0.0044	0.0021	0.733333	0.333333	0.0201824400873156	65376	78297	64193
c3y_0092901	c4y_0250211	NA	NA	NA	NA	0.0138	0.0052	0.0044	-0.0076	0.733333	-1.15152	NA	65376	78943	64701
c3y_0092901	c4y_0250212	NA	NA	NA	NA	0.0182	0.005	0.0044	-0.0094	0.733333	-1.36232	NA	65376	78788	64595
c3y_0092901	c4y_0260001	-0.3906	0.9783	-0.3993	0.6897	0.0055	0.0053	0.0044	0.0102	0.733333	1.36	0.00875644656059213	65376	79780	65376
c3y_0092901	c4y_0270001	0.217	0.4983	0.4354	0.6633	0.0213	0.0049	0.0044	0.031	0.733333	4.13333	0.0213756796094655	65376	79780	65376
c3y_0092901	c4y_0280001	-0.0916	0.5824	-0.1572	0.8751	0.0175	0.0047	0.0044	0.0216	0.733333	3.27273	0.0205829054803189	65376	79011	64760
c3y_0092901	c4y_0290001	0.0351	0.2962	0.1184	0.9057	-0.0126	0.005	0.0044	0.0941	0.733333	9.50505	-0.0154909548276613	65376	78831	64622
c3y_0092901	c4y_0300101	-0.1044	0.5488	-0.1903	0.8491	0.0024	0.0048	0.0044	0.0224	0.733333	3.29412	0.00373793801312757	65376	79780	65376
c3y_0092901	c4y_0300201	0.5921	0.9979	0.5934	0.5529	-0.0055	0.0051	0.0044	0.0102	0.733333	1.39726	-0.0101162787139574	65376	79780	65376
c3y_0092901	c4y_0300301	0.7634	0.9261	0.8243	0.4098	-0.0076	0.005	0.0044	0.023	0.733333	3.15068	-0.016322716713074	65376	79295	64998
c3y_0092901	c4y_0300401	0.5302	0.7892	0.6719	0.5017	0.0124	0.0054	0.0044	0.021	0.733333	3	0.00871248397379844	65376	79780	65376
c3y_0092901	c4y_0300501	0.229	0.5885	0.3891	0.6972	0.0038	0.0048	0.0044	0.0208	0.733333	3.05882	0.00205970183275936	65376	78192	64314
c3y_0092901	c4y_0300601	1	1.2392	0.9425	0.3459	0.0035	0.0047	0.0044	0.0234	0.733333	3.34286	-0.00805928401066172	65376	77649	63864
c3y_0092901	c4y_0310101	0.3313	0.5846	0.5667	0.5709	-0.0188	0.0045	0.0044	0.0242	0.733333	3.36111	-0.0248549016554087	65376	76816	63202
c3y_0092901	c4y_0310201	0.0884	0.4298	0.2057	0.837	-0.01	0.0046	0.0044	0.0318	0.733333	4.24	-0.0124489693444534	65376	77194	63560
c3y_0092901	c4y_0310301	0.1792	0.7383	0.2428	0.8082	-0.0089	0.0049	0.0044	0.0176	0.733333	2.14634	-0.0116974459268155	65376	76496	62992
c3y_0092901	c4y_0310401b	NA	NA	NA	NA	0.0034	0.005	0.0044	-0.0049	0.733333	-0.544444	NA	65376	70178	63670
c3y_0092901	c4y_0310501	0.8826	1.4656	0.6022	0.547	-0.0188	0.0047	0.0044	0.0093	0.733333	1	-0.0267595191474576	65376	77911	64105
c3y_0092901	c4y_0310601	-1	2.7316	-0.5075	0.6118	-0.0153	0.005	0.0044	0.0044	0.733333	0.473118	-0.0110136593799704	65376	77531	63833
c3y_0092901	c4y_0310901b	1	1.4011	0.8341	0.4042	-0.0144	0.0047	0.0044	0.0128	0.733333	1.52381	-0.0242991340780953	65376	70178	63670
c3y_0092901	c4y_0320001	-0.5398	1.138	-0.4743	0.6353	0.0086	0.0051	0.0044	0.0102	0.733333	1.36	0.0134267317193361	65376	75638	62266
c3y_0092901	c4y_0330001	1	1.683	0.9602	0.3369	-0.0035	0.0051	0.0044	0.0128	0.733333	1.80282	-0.0161336758550811	65376	79399	65218
c3y_0092901	c4y_0330002	1	1.8038	0.8563	0.3919	0.0028	0.0053	0.0044	0.0097	0.733333	1.12791	-0.00704671765465049	65376	79399	65218
c3y_0092901	c4y_0330101	-1	2.689	-0.8099	0.418	0.0026	0.0059	0.0044	0.0055	0.733333	0.723684	0.0136536913648949	65376	79399	65218
c3y_0092901	c4y_0330201	0.4471	0.9028	0.4953	0.6204	-0.0262	0.0053	0.0044	0.0201	0.733333	2.61039	-0.0347918631400844	65376	72598	59847
c3y_0092901	c4y_0340001	0.5134	1.3227	0.3881	0.6979	-2e-04	0.0046	0.0044	0.0055	0.733333	0.774648	-0.00276084954492673	65376	78873	64812
c3y_0092901	c4y_0350001	-0.4792	0.9571	-0.5006	0.6166	0.0043	0.0048	0.0044	0.0112	0.733333	1.67164	0.00817807007520136	65376	79399	65218
c3y_0092901	c4y_0360001	-1	7.0293	-0.3645	0.7154	4e-04	0.0055	0.0044	0.0024	0.733333	0.32	0.00879650513248891	65376	78335	65138
c3y_0092901	c4y_0380001	-1	1.5892	-0.7847	0.4326	0.0231	0.0053	0.0044	0.0126	0.733333	1.7027	0.034960805472743	65376	78335	65138
c3y_0092901	c4y_0450001	1	1.6937	0.9561	0.339	-0.0464	0.0052	0.0044	0.0126	0.733333	1.82609	-0.0635744882934309	65376	78335	65138
c3y_0092901	c4y_0460001	0.7163	0.8479	0.8448	0.3982	-0.0054	0.0051	0.0044	0.0238	0.733333	3.01266	-0.0134530463991884	65376	78335	65138
c3y_0092901	c4y_0480001	0.5836	0.5856	0.9966	0.319	0.0089	0.0051	0.0044	0.0387	0.733333	5.16	0.0022103223275457	65376	78335	65138
c3y_0092901	c4y_0490001_1	-0.5061	0.9253	-0.547	0.5844	0.0056	0.0053	0.0044	0.0125	0.733333	1.66667	0.00979365890842888	65376	70178	63670
c3y_0092901	c4y_0490001_2	-0.0634	0.8283	-0.0765	0.939	-0.0035	0.0052	0.0044	0.0097	0.733333	1.34722	-0.00333274299974026	65376	70178	63670
c3y_0092901	c4y_0490001_3	1	16.0663	0.2212	0.8249	-0.0061	0.0047	0.0044	0.0014	0.733333	0.208955	-0.0153559882814583	65376	70178	63670
c3y_0092901	c4y_0500001	0.4365	0.8518	0.5124	0.6084	0.0215	0.0051	0.0044	0.097	0.733333	1.13984	0.0154011347216406	65376	78335	65138
c3y_0092901	c4y_0500101	0.4858	0.6967	0.6973	0.4856	0.0252	0.005	0.0044	0.1015	0.733333	1.31818	0.0184173162360805	65376	78335	65138
c3y_0092901	c4y_asq_acomu	0.2647	0.4282	0.6182	0.5365	0.0073	0.0044	0.0044	0.058	0.733333	6.59091	0.00376517738688789	65376	70806	63070
c3y_0092901	c4y_asq_bgm	0.4972	0.6384	0.7788	0.4361	0.0159	0.0049	0.0044	0.0502	0.733333	6.12195	0.0100156406611478	65376	71000	63242
c3y_0092901	c4y_asq_cfm	-0.1167	0.3988	-0.2926	0.7698	0.0082	0.0046	0.0044	0.0527	0.733333	6.3494	0.0109248989413104	65376	71029	63263
c3y_0092901	c4y_asq_dproblem	0.281	0.4733	0.5936	0.5528	0.0161	0.0048	0.0044	0.0419	0.733333	5.2375	0.0139183294085289	65376	70444	62760
c3y_0092901	c4y_asq_epersonal	-0.0686	0.5527	-0.124	0.9013	0.0176	0.0054	0.0044	0.0279	0.733333	3.44444	0.0201442891726933	65376	70238	62581
c3y_0092901	c4y_asq_total	0.3807	0.4835	0.7875	0.431	0.0141	0.0045	0.0044	0.0553	0.733333	6.28409	0.00936529494866275	65376	69946	63476
c3y_0092901	c4y_bmi	0.043	0.2149	0.2	0.8415	0.0026	0.006	0.0044	0.2773	0.733333	16.7048	0.00149969969908577	65376	70596	63672
c3y_0092901	c6m_0010201_1	-0.0454	0.6539	-0.0694	0.9447	0.0012	0.0053	0.0044	0.0218	0.733333	1.87931	0.00175804349140985	65376	71319	63504
c3y_0092901	c6m_0010201_2	0.8472	1.1279	0.7511	0.4526	-0.0055	0.0047	0.0044	0.016	0.733333	1.64948	-0.0131567211717966	65376	71319	63504
c3y_0092901	c6m_0010201_3	-1	3.1058	-0.4046	0.6858	-0.0047	0.0053	0.0044	0.0042	0.733333	0.466667	0.000349301064261574	65376	71319	63504
c3y_0092901	c6m_0010201_5	-0.6191	0.8923	-0.6938	0.4878	0.004	0.0055	0.0044	0.0312	0.733333	2.88889	0.0117652911580971	65376	71319	63504
c3y_0092901	c6m_0020001_1	-0.0709	0.6646	-0.1066	0.9151	-0.0035	0.0052	0.0044	0.0142	0.733333	1.97222	-0.00323306862776247	65376	71319	63504
c3y_0092901	c6m_0020001_2	-0.6452	1.8548	-0.3479	0.728	0.0049	0.0056	0.0044	0.0029	0.733333	0.467742	0.00760121498803621	65376	71319	63504
c3y_0092901	c6m_0020001_3	0.3069	0.7833	0.3918	0.6952	0.0023	0.0051	0.0044	0.0132	0.733333	1.97015	0.000135382749558003	65376	71319	63504
c3y_0092901	c6m_0040108b	NA	NA	NA	NA	0.0045	0.0046	0.0044	-0.0074	0.733333	-0.795699	NA	65376	69564	63143
c3y_0092901	c6m_0040109b	NA	NA	NA	NA	NA	NA	0.0044	3e-04	0.733333	0.0333333	NA	65376	70178	63670
c3y_0092901	c6m_0040110b	0.7657	0.9524	0.804	0.4214	-0.0033	0.0049	0.0044	0.0225	0.733333	2.29592	-0.011281482929636	65376	70178	63670
c3y_0092901	c6m_0040111b	1	1.8301	0.6088	0.5426	-0.0035	0.0042	0.0044	0.0059	0.733333	0.641304	-0.00945430849110983	65376	69945	63475
c3y_0092901	c6m_0070103_checked	-0.1052	0.2252	-0.4673	0.6403	0.0142	0.006	0.0044	0.2189	0.733333	12.3672	0.0211508777738313	65376	70084	62467
c3y_0092901	c6m_0090001b	-1	2.7806	-0.6341	0.526	0.0064	0.0048	0.0044	0.0033	0.733333	0.611111	0.0135911210478187	65376	69905	63442
c3y_0092901	c6m_0170001_1	1	2.1274	0.9521	0.3411	0.0236	0.0057	0.0044	0.0062	0.733333	1.05085	0.0148755813428262	65376	71319	63504
c3y_0092901	c6m_0170001_2	-1	1.7346	-1.0198	0.3078	-0.0213	0.0056	0.0044	0.0098	0.733333	1.66102	-0.0113680192212851	65376	71319	63504
c3y_0092901	c6m_0180001_1	0.0611	0.3889	0.1571	0.8752	-0.018	0.005	0.0044	0.0403	0.733333	5.30263	-0.0206327147654969	65376	71319	63504
c3y_0092901	c6m_0180001_2	-0.5406	0.7171	-0.7539	0.4509	0.0161	0.0047	0.0044	0.0164	0.733333	2.44776	0.0221344129269146	65376	71319	63504
c3y_0092901	c6m_0180001_3	0.2469	0.5725	0.4313	0.6662	0.0078	0.0053	0.0044	0.0213	0.733333	3.13235	0.00607504193449957	65376	71319	63504
c3y_0092901	c6m_0220001_1	0.6184	1.0919	0.5664	0.5711	-0.0065	0.0049	0.0044	0.0043	0.733333	0.796296	-0.00983377330527943	65376	68796	61387
c3y_0092901	c6m_0380001_1	0.2981	1.2869	0.2317	0.8168	-0.0085	0.0051	0.0044	0.003	0.733333	0.566038	-0.0102606696488976	65376	71319	63504
c3y_0092901	c6m_asq_acomu	-0.0032	0.4747	-0.0068	0.9946	0.0104	0.0049	0.0044	0.028	0.733333	4	0.0116674651600048	65376	78010	64910
c3y_0092901	c6m_asq_bgm	0.4869	0.5413	0.8996	0.3683	0.0299	0.0048	0.0044	0.0818	0.733333	10.9067	0.0247671754399014	65376	77898	64821
c3y_0092901	c6m_asq_cfm	0.6638	0.7184	0.9239	0.3555	0.0136	0.0048	0.0044	0.0476	0.733333	6.18182	0.00550306751677426	65376	78038	64911
c3y_0092901	c6m_asq_dproblem	0.6834	0.7237	0.9442	0.3451	0.0064	0.0048	0.0044	0.0617	0.733333	7.81013	-0.00436165165599035	65376	77939	64851
c3y_0092901	c6m_asq_epersonal	0.3709	0.4688	0.7912	0.4289	0.0143	0.0046	0.0044	0.0796	0.733333	9.82716	0.00918240451100954	65376	78097	64953
c3y_0092901	c6m_asq_total	0.6106	0.6501	0.9393	0.3476	0.0199	0.0046	0.0044	0.0766	0.733333	9.34146	0.0105233508519081	65376	69309	62890
c3y_0092901	c6m_bed_time	-0.2746	0.6041	-0.4546	0.6494	0.0054	0.0046	0.0044	0.0177	0.733333	2.85484	0.00820045778474309	65376	68351	63481
c3y_0092901	c6m_bmi	-0.1428	0.2501	-0.571	0.568	0.0084	0.0058	0.0044	0.2613	0.733333	18.2727	0.0160969853562316	65376	70596	63672
c3y_0092901	c6m_nap_count	-0.2245	0.7013	-0.3201	0.7489	-0.0038	0.0054	0.0044	0.0172	0.733333	3.07143	-0.00207087467812457	65376	68351	63481
c3y_0092901	c6m_night_wake_up_count	0.1208	0.5423	0.2228	0.8237	-0.0051	0.0046	0.0044	0.0195	0.733333	3.36207	-0.00656804453784542	65376	68351	63481
c3y_0092901	c6m_sleep_time_day	-0.217	0.6232	-0.3483	0.7276	9e-04	0.0046	0.0044	0.0205	0.733333	3.53448	0.00304668068852584	65376	68351	63481
c3y_0092901	c6m_sleep_time_night	-0.125	0.5841	-0.214	0.8305	0.0149	0.0049	0.0044	0.0187	0.733333	2.92188	0.017020928358346	65376	68351	63481
c3y_0092901	c6m_total_sleep_time	-0.2882	0.7596	-0.3795	0.7043	0.0073	0.005	0.0044	0.0138	0.733333	2.3	0.0100241411655994	65376	68351	63481
c3y_0092901	c6m_wake_up_time	0.0931	0.3698	0.2518	0.8012	-9e-04	0.0045	0.0044	0.0394	0.733333	5.9697	-0.0022225553607773	65376	68351	63481
c3y_0092901	c_hospital_kikan	-1	1.5376	-1.0041	0.3153	-0.016	0.005	0.0044	0.0146	0.733333	2.51724	-0.00492128368524448	65376	70889	63148
c3y_0092901	c_tshfpb_010	0.4614	0.4916	0.9386	0.348	0.0142	0.0052	0.0044	0.1406	0.733333	6.63208	0.00985664769877185	65376	47125	38273
c3y_0092901	cd	0.1137	0.3063	0.3713	0.7104	0.0012	0.005	0.0044	0.072	0.733333	6	-0.000707331936601606	65376	75758	62843
c3y_0092901	childcare_facility_daycare_time_3y	-1	2.1761	-0.7757	0.4379	0.0434	0.0048	0.0044	0.0083	0.733333	0.783019	0.0562600450616009	65376	68351	63481
c3y_0092901	childcare_facility_daycare_time_4y	NA	NA	NA	NA	NA	NA	0.0044	5e-04	0.733333	0.0694444	NA	65376	68351	63481
c3y_0092901	childcare_facility_starting_age	0.5254	1.0097	0.5204	0.6028	-0.0565	0.0049	0.0044	0.0107	0.733333	0.972727	-0.0635811793182829	65376	68351	63481
c3y_0092901	constipation_3y	-0.538	0.6408	-0.8395	0.4012	0.0107	0.0048	0.0044	0.028	0.733333	3.94366	0.0175240330467593	65376	68351	63481
c3y_0092901	constipation_4y	0.0759	0.4657	0.1629	0.8706	0.007	0.0053	0.0044	0.0332	0.733333	4.61111	0.00657817120227317	65376	68351	63481
c3y_0092901	constipation_cum_4y	-0.4381	0.535	-0.8188	0.4129	0.013	0.0053	0.0044	0.0485	0.733333	5.98765	0.0206402477751627	65376	68351	63481
c3y_0092901	constipation_severity_3y	-0.0749	0.4469	-0.1676	0.8669	0.0136	0.0047	0.0044	0.0363	0.733333	4.65385	0.0155869193848458	65376	68351	63481
c3y_0092901	constipation_severity_4y	0.7285	0.8408	0.8664	0.3863	0.005	0.0051	0.0044	0.0324	0.733333	4.37838	-0.00349777352601309	65376	68351	63481
c3y_0092901	dr0m_0020701_1	-0.2073	0.7917	-0.2619	0.7934	0.0079	0.0047	0.0044	0.0087	0.733333	1.58182	0.00984833871170399	65376	71187	63395
c3y_0092901	dr0m_0020701_3	0.2823	0.6911	0.4085	0.6829	-0.0081	0.0048	0.0044	0.0126	0.733333	2.29091	-0.0109042796490376	65376	71319	63504
c3y_0092901	dr0m_bmi	-0.2802	0.3488	-0.8033	0.4218	0.029	0.0056	0.0044	0.1436	0.733333	13.0545	0.0412102895983519	65376	70249	63377
c3y_0092901	dr1m_0040501b	-0.1232	0.8089	-0.1523	0.879	-6e-04	0.0057	0.0044	0.009	0.733333	1.8	0.000137902015073518	65376	70178	63670
c3y_0092901	dr1m_bmi	-0.0543	0.2919	-0.1861	0.8524	0.0196	0.0054	0.0044	0.1023	0.733333	10.7684	0.0257391797963738	65376	56798	51522
c3y_0092901	egg_allergy_1hy	0.2126	0.6827	0.3114	0.7555	0.0069	0.0053	0.0044	0.0172	0.733333	2.6875	0.00560321026858893	65376	69944	63120
c3y_0092901	egg_allergy_2y	-0.06	0.5102	-0.1175	0.9064	0.0084	0.0046	0.0044	0.024	0.733333	3.80952	0.00971755120729003	65376	70596	63672
c3y_0092901	egg_allergy_3y	-0.5683	0.7119	-0.7983	0.4247	0.013	0.0049	0.0044	0.0306	0.733333	4.56716	0.020831166834004	65376	70596	63672
c3y_0092901	egg_allergy_4y	-0.1395	0.5351	-0.2607	0.7944	0.014	0.0052	0.0044	0.0247	0.733333	3.38356	0.0166347170785367	65376	70596	63672
c3y_0092901	egg_allergy_cum_4y	-0.2187	0.4955	-0.4414	0.6589	0.0176	0.0049	0.0044	0.0351	0.733333	4.28049	0.0219322765316273	65376	70596	63672
c3y_0092901	egg_allergy_score_until_4yo	-0.0436	0.3572	-0.122	0.9029	0.0097	0.0047	0.0044	0.0558	0.733333	5.58	0.0113791326076064	65376	70596	63672
c3y_0092901	egg_allergy_score_until_4yo_positive	0.0972	0.3804	0.2555	0.7984	0.0054	0.0048	0.0044	0.052	0.733333	5.14851	0.00441721079083896	65376	70596	63672
c3y_0092901	exclusive_breastfeeding_1y	-0.1942	0.5051	-0.3845	0.7006	-0.005	0.005	0.0044	0.0262	0.733333	3.9697	-0.00327453557575929	65376	67101	62374
c3y_0092901	febrile_convulsion_cum_4y	0.5287	0.5493	0.9625	0.3358	0.0204	0.0051	0.0044	0.0888	0.733333	8.07273	0.0118131712670482	65376	70178	63670
c3y_0092901	feeding_type_yesterday_breast_feeding_count_1m	1	1.1307	1.0279	0.304	0.0022	0.0045	0.0044	0.0168	0.733333	2.84746	-0.00775586626809177	65376	68212	63360
c3y_0092901	feeding_type_yesterday_formula_feeding_count_1m	-0.278	1.1413	-0.2436	0.8076	-0.0087	0.0052	0.0044	0.0086	0.733333	0.754386	-0.00751529438892506	65376	68106	63262
c3y_0092901	fever_count_cum_2hy	0.1246	0.3742	0.333	0.7392	0.0972	0.0049	0.0044	0.0463	0.733333	5.38372	0.103215158346093	65376	68351	63481
c3y_0092901	fever_count_cum_2y	0.2289	0.4404	0.5197	0.6033	0.0815	0.0049	0.0044	0.036	0.733333	4.44444	0.0846614521813843	65376	68351	63481
c3y_0092901	fever_over_39c_count_cum_2hy	0.551	0.5877	0.9375	0.3485	0.0914	0.0047	0.0044	0.0364	0.733333	4.08989	0.0911444128318161	65376	68351	63481
c3y_0092901	fever_over_39c_count_cum_2y	0.6505	0.7013	0.9276	0.3536	0.0694	0.005	0.0044	0.0302	0.733333	3.82278	0.0667415276993083	65376	68351	63481
c3y_0092901	first_vaccination_bcg	1	1.9772	0.7683	0.4423	0.0106	0.005	0.0044	0.0051	0.733333	0.822581	0.00398486199791919	65376	68351	63481
c3y_0092901	first_vaccination_dpt	NA	NA	NA	NA	NA	NA	0.0044	0.0012	0.733333	0.193548	NA	65376	68351	63481
c3y_0092901	first_vaccination_haemophilus_b_influenzae	NA	NA	NA	NA	NA	NA	0.0044	8e-04	0.733333	0.135593	NA	65376	68351	63481
c3y_0092901	first_vaccination_hbv	-0.4921	0.7222	-0.6814	0.4956	-0.0113	0.005	0.0044	0.015	0.733333	2.63158	-0.00797882818547364	65376	68351	63481
c3y_0092901	first_vaccination_pneumococcus	NA	NA	NA	NA	-0.0047	0.0048	0.0044	-0.0025	0.733333	-0.403226	NA	65376	68351	63481
c3y_0092901	first_vaccination_polio	NA	NA	NA	NA	-3e-04	0.0053	0.0044	-0.0064	0.733333	-1.12281	NA	65376	68351	63481
c3y_0092901	first_vaccination_rotavirus	-0.4203	0.9039	-0.465	0.642	-0.0283	0.0049	0.0044	0.0073	0.733333	1.17742	-0.0275798922833877	65376	68351	63481
c3y_0092901	fish_allergy_score_until_4yo_positive	0.7942	1.0926	0.7269	0.4673	-0.0089	0.0048	0.0044	0.0081	0.733333	1.55769	-0.0143268824491963	65376	70596	63672
c3y_0092901	food_allergy_cum_4y	0.2794	0.4876	0.573	0.5667	0.0074	0.0054	0.0044	0.0458	0.733333	4.77083	0.00392546267549661	65376	68351	63481
c3y_0092901	food_allergy_cum_count_until_4yo	-0.0698	0.413	-0.1689	0.8659	0.0125	0.0048	0.0044	0.0447	0.733333	4.96667	0.0146794080901009	65376	70596	63672
c3y_0092901	food_allergy_egg_feeding_status_case_combined_1yh	0.4005	0.5449	0.7351	0.4623	0.0019	0.0046	0.0044	0.0402	0.733333	4.46667	-0.00337508072910219	65376	70596	63672
c3y_0092901	food_allergy_egg_feeding_status_case_combined_2y	0.0719	0.4422	0.1627	0.8708	0.0059	0.005	0.0044	0.0343	0.733333	4.34177	0.0055336907279402	65376	70181	63342
c3y_0092901	food_allergy_egg_feeding_status_case_combined_3y	0.2905	0.6209	0.4679	0.6399	0.0029	0.0052	0.0044	0.0219	0.733333	2.60714	0.000237094567917756	65376	70158	63651
c3y_0092901	food_allergy_egg_feeding_status_case_combined_4y	-0.2963	0.7625	-0.3886	0.6976	0.0016	0.005	0.0044	0.0133	0.733333	1.77333	0.00400426243160297	65376	70178	63670
c3y_0092901	food_allergy_fish_feeding_status_case_combined_1yh	NA	NA	NA	NA	0.0014	0.0054	0.0044	-0.0077	0.733333	-1.30508	NA	65376	70596	63672
c3y_0092901	food_allergy_fish_feeding_status_case_combined_2y	1	3.8737	0.684	0.494	-0.0136	0.0051	0.0044	0.0034	0.733333	0.53125	-0.0249290426034709	65376	69824	63008
c3y_0092901	food_allergy_fish_feeding_status_case_combined_3y	NA	NA	NA	NA	-0.0065	0.0047	0.0044	-0.0118	0.733333	-2.40816	NA	65376	70178	63670
c3y_0092901	food_allergy_fruit_feeding_status_case_combined_1yh	-0.8568	1.3003	-0.6589	0.5099	0.0033	0.0053	0.0044	0.0068	0.733333	1.21429	0.00825384200133559	65376	70596	63672
c3y_0092901	food_allergy_fruit_feeding_status_case_combined_2y	-0.1598	3.4311	-0.0466	0.9629	0.0053	0.0055	0.0044	0.002	0.733333	0.3125	0.00615288308416185	65376	70453	63560
c3y_0092901	food_allergy_fruit_feeding_status_case_combined_3y	NA	NA	NA	NA	0.0092	0.0047	0.0044	-7e-04	0.733333	-0.107692	NA	65376	70178	63670
c3y_0092901	food_allergy_milk_feeding_status_case_combined_1yh	0.9355	1.0138	0.9228	0.3561	-0.0099	0.0049	0.0044	0.0113	0.733333	1.82258	-0.0172952746184639	65376	70596	63672
c3y_0092901	food_allergy_milk_feeding_status_case_combined_2y	0.2792	0.6159	0.4534	0.6503	-0.0046	0.0052	0.0044	0.0185	0.733333	2.84615	-0.00753037755120611	65376	70047	63206
c3y_0092901	food_allergy_milk_feeding_status_case_combined_3y	-0.0298	0.6488	-0.046	0.9633	-0.0039	0.0048	0.0044	0.0097	0.733333	1.49231	-0.00398236825693485	65376	70178	63670
c3y_0092901	food_allergy_milk_feeding_status_case_combined_4y	-1	1.7198	-0.757	0.449	-4e-04	0.0052	0.0044	0.0075	0.733333	1.10294	0.00709611650342134	65376	70178	63670
c3y_0092901	food_allergy_non_peanuts_nuts_feeding_status_case_combined_4y	-1	1.5354	-0.7554	0.45	-0.0169	0.0053	0.0044	0.0075	0.733333	0.9375	-0.0113834610623246	65376	70178	63670
c3y_0092901	food_allergy_nuts_feeding_status_case_combined_1yh	-0.5227	0.657	-0.7956	0.4262	-0.0251	0.005	0.0044	0.0278	0.733333	3.97143	-0.0213450184878901	65376	70596	63672
c3y_0092901	food_allergy_nuts_feeding_status_case_combined_2y	-0.5915	0.7549	-0.7836	0.4333	-0.0295	0.0054	0.0044	0.0206	0.733333	2.98551	-0.0260786428082137	65376	70178	63670
c3y_0092901	food_allergy_nuts_feeding_status_case_combined_3y	0.3286	0.7211	0.4558	0.6486	-0.028	0.0054	0.0044	0.0233	0.733333	2.94937	-0.0349264883494118	65376	64065	58240
c3y_0092901	food_allergy_peanuts_feeding_status_case_combined_4y	-1	1.5154	-0.7003	0.4837	-0.0155	0.0054	0.0044	0.0073	0.733333	1.01389	-0.0105362455788218	65376	70178	63670
c3y_0092901	food_allergy_score_cum_count_until_4yo	0.1477	0.3679	0.4016	0.688	0.0069	0.0047	0.0044	0.064	0.733333	6.09524	0.00505886225269948	65376	70596	63672
c3y_0092901	food_allergy_sesame_feeding_status_case_combined_1yh	0.3649	0.925	0.3945	0.6932	-0.0193	0.0046	0.0044	0.0083	0.733333	1.22059	-0.02294334055324	65376	70596	63672
c3y_0092901	food_allergy_sesame_feeding_status_case_combined_2y	NA	NA	NA	NA	-0.0104	0.0052	0.0044	-0.0116	0.733333	-2	NA	65376	70178	63670
c3y_0092901	food_allergy_sesame_feeding_status_case_combined_3y	1	2.9792	0.6667	0.505	-0.0096	0.0047	0.0044	0.0033	0.733333	0.540984	-0.0179389497414215	65376	68774	62490
c3y_0092901	food_allergy_shellfish_feeding_status_case_combined_1yh	0.0338	0.494	0.0684	0.9455	-0.0287	0.0051	0.0044	0.0297	0.733333	4.30435	-0.0315487956172506	65376	70596	63672
c3y_0092901	food_allergy_shellfish_feeding_status_case_combined_2y	0.135	0.7433	0.1817	0.8558	-0.0172	0.005	0.0044	0.0117	0.733333	1.82812	-0.0195148930834908	65376	70254	63389
c3y_0092901	food_allergy_shellfish_feeding_status_case_combined_3y	-1	3.1839	-0.4025	0.6873	-0.0117	0.0056	0.0044	0.0023	0.733333	0.338235	-0.00839832298858991	65376	70178	63670
c3y_0092901	food_allergy_shellfish_feeding_status_case_combined_4y	-0.083	0.5208	-0.1593	0.8734	-0.0061	0.0049	0.0044	0.0249	0.733333	3.32	-0.00570450819152815	65376	70178	63670
c3y_0092901	food_allergy_soba_feeding_status_case_combined_1yh	-1	1.6803	-1.0449	0.2961	-0.0168	0.0051	0.0044	0.0249	0.733333	3.95238	0.000458782908394139	65376	70596	63672
c3y_0092901	food_allergy_soba_feeding_status_case_combined_2y	-1	1.3421	-0.879	0.3794	-0.0185	0.0055	0.0044	0.0143	0.733333	2.2	-0.0104217056563964	65376	70178	63670
c3y_0092901	food_allergy_soba_feeding_status_case_combined_3y	-0.3567	1.2067	-0.2956	0.7675	-0.0206	0.0051	0.0044	0.0059	0.733333	0.819444	-0.0202016519255032	65376	70178	63670
c3y_0092901	food_allergy_soba_feeding_status_case_combined_4y	-1	1.542	-0.8354	0.4035	-0.0085	0.005	0.0044	0.0094	0.733333	1.32394	-0.000762591498058345	65376	70178	63670
c3y_0092901	food_allergy_wheat_feeding_status_case_combined_1yh	0.011	0.8015	0.0138	0.989	-0.0036	0.0046	0.0044	0.008	0.733333	1.45455	-0.00393071831322748	65376	70596	63672
c3y_0092901	fruit_allergy_score_until_4yo_positive	0.3242	0.7358	0.4406	0.6595	0.0056	0.0049	0.0044	0.0137	0.733333	2.20968	0.00348953484508557	65376	70596	63672
c3y_0092901	ft1b_0080001	-0.1338	0.4677	-0.286	0.7748	0.0012	0.0049	0.0044	0.0438	0.733333	3.68067	0.00322806257562437	65376	71075	63304
c3y_0092901	ft1b_0400001	-0.392	0.6532	-0.6002	0.5484	0.01	0.005	0.0044	0.0545	0.733333	4.12879	0.0173696888466995	65376	70887	63137
c3y_0092901	ft1b_0410001	-0.2268	0.462	-0.4908	0.6236	7e-04	0.0046	0.0044	0.0599	0.733333	3.94079	0.00458626041924231	65376	70804	63080
c3y_0092901	ft1b_0420001	-0.2399	0.4984	-0.4814	0.6303	-1.0786e-06	0.0046	0.0044	0.0544	0.733333	3.62667	0.00382405179935172	65376	70894	63144
c3y_0092901	ft1b_0430001	-0.0503	0.4591	-0.1094	0.9128	-0.0031	0.005	0.0044	0.0461	0.733333	3.17931	-0.00269872181950825	65376	70705	62983
c3y_0092901	ft1b_0440001	-0.3596	0.5188	-0.6931	0.4883	-0.002	0.0053	0.0044	0.053	0.733333	4.24	0.00343321300595335	65376	70761	63042
c3y_0092901	ft1b_0450001	0.4334	0.593	0.7309	0.4648	-0.0011	0.0049	0.0044	0.0486	0.733333	4.58491	-0.00773030440009044	65376	70928	63169
c3y_0092901	ft1b_0460001	0.5591	0.6447	0.8672	0.3858	-4e-04	0.0048	0.0044	0.0516	0.733333	4.96154	-0.00911337396281937	65376	70926	63174
c3y_0092901	ft1b_0470001b	NA	NA	NA	NA	-0.0092	0.0049	0.0044	-0.0046	0.733333	-0.479167	NA	65376	70178	63670
c3y_0092901	ft1b_0480001	-0.3081	0.506	-0.6089	0.5426	8.7795e-05	0.0046	0.0044	0.0568	0.733333	3.44242	0.00512409078491696	65376	70733	62997
c3y_0092901	gastroenteritis_cum_2y	0.0893	0.8013	0.1114	0.9113	0.0479	0.0051	0.0044	0.0158	0.733333	2.07895	0.0502031046604993	65376	68351	63481
c3y_0092901	hand_foot_and_mouth_disease_cum_2y	NA	NA	NA	NA	0.0548	0.005	0.0044	-6e-04	0.733333	-0.0810811	NA	65376	68351	63481
c3y_0092901	hba1c_ngsp_early	-0.6903	0.7628	-0.9049	0.3655	0.0147	0.0049	0.0044	0.0558	0.733333	6.2	0.0273311308458033	65376	63720	60498
c3y_0092901	herpangina_cum_2y	-0.1663	0.8034	-0.207	0.836	0.0314	0.0048	0.0044	0.0091	0.733333	1.26389	0.0343491733326417	65376	68351	63481
c3y_0092901	hg	-0.0392	0.3103	-0.1263	0.8995	-0.0025	0.0056	0.0044	0.078	0.733333	1.93069	-0.00212220455474733	65376	77269	64391
c3y_0092901	hsv_infection_cum_2y	1	4.5094	0.6018	0.5473	0.0063	0.0052	0.0044	0.0026	0.733333	0.472727	-0.00255447786820397	65376	68351	63481
c3y_0092901	influenza_viral_infections_cum_4y	0.7332	0.5006	1.4646	0.143	0.4847	0.0064	0.0044	0.0286	0.733333	3.91781	0.510638867867401	65376	68351	63481
c3y_0092901	intellectual_and_developmental_disability_including_language_delay_cum_4y	NA	NA	NA	NA	NA	NA	0.0044	2e-04	0.733333	0.030303	NA	65376	68351	63481
c3y_0092901	isacc_modified_current_runny_nose_autumn_2y	0.792	3.3539	0.2361	0.8133	0.0083	0.005	0.0044	0.0014	0.733333	0.237288	0.0068023986738055	65376	68198	63350
c3y_0092901	isacc_modified_current_runny_nose_autumn_3y	1	2.4644	0.6255	0.5316	0.0273	0.0049	0.0044	0.0039	0.733333	0.590909	0.022493016792687	65376	68149	63304
c3y_0092901	isacc_modified_current_runny_nose_autumn_4y	NA	NA	NA	NA	0.0146	0.0051	0.0044	-0.0066	0.733333	-1.06452	NA	65376	66813	63385
c3y_0092901	isacc_modified_current_runny_nose_nonpollen_season_2y	NA	NA	NA	NA	NA	NA	0.0044	5e-04	0.733333	0.0746269	NA	65376	67114	62388
c3y_0092901	isacc_modified_current_runny_nose_nonpollen_season_3y	NA	NA	NA	NA	0.0411	0.0045	0.0044	-0.0024	0.733333	-0.393443	NA	65376	67902	63094
c3y_0092901	isacc_modified_current_runny_nose_nonpollen_season_4y	NA	NA	NA	NA	NA	NA	0.0044	0.001	0.733333	0.149254	NA	65376	62761	59574
c3y_0092901	isacc_modified_current_runny_nose_pollen_season_2y	NA	NA	NA	NA	NA	NA	0.0044	6e-04	0.733333	0.0983607	NA	65376	64404	59848
c3y_0092901	isacc_modified_current_runny_nose_pollen_season_3y	0.4171	1.2452	0.3349	0.7377	0.0523	0.0048	0.0044	0.0055	0.733333	0.833333	0.0766683995783904	65376	34397	31658
c3y_0092901	isacc_modified_current_runny_nose_pollen_season_4y	0.9143	1	0.9143	0.3606	0.0347	0.0051	0.0044	0.0103	0.733333	1.43056	0.0304242692749525	65376	66116	62751
c3y_0092901	isacc_modified_current_runny_nose_spring_2y	0.9949	2.5813	0.3854	0.6999	0.0281	0.005	0.0044	0.0019	0.733333	0.301587	0.0268335872577933	65376	68169	63320
c3y_0092901	isacc_modified_current_runny_nose_spring_3y	0.2136	1.5947	0.1339	0.8935	0.0446	0.0048	0.0044	0.0027	0.733333	0.428571	0.0468420927774201	65376	66949	62234
c3y_0092901	isacc_modified_current_runny_nose_spring_4y	0.5298	0.8567	0.6185	0.5363	0.0327	0.0051	0.0044	0.0091	0.733333	1.28169	0.0313163189759856	65376	68235	63384
c3y_0092901	isacc_modified_current_runny_nose_summer_2y	NA	NA	NA	NA	0.0061	0.0047	0.0044	-7e-04	0.733333	-0.118644	NA	65376	68208	63352
c3y_0092901	isacc_modified_current_runny_nose_summer_3y	1	3.5935	0.4643	0.6424	0.0208	0.0048	0.0044	0.0024	0.733333	0.358209	0.0165808689785401	65376	68045	63212
c3y_0092901	isacc_modified_current_runny_nose_summer_4y	NA	NA	NA	NA	0.0126	0.0056	0.0044	-3e-04	0.733333	-0.0379747	NA	65376	66813	63385
c3y_0092901	isacc_modified_current_runny_nose_winter_2y	-0.3103	1.2113	-0.2562	0.7978	0.0218	0.0049	0.0044	0.0049	0.733333	0.742424	0.0245331726541478	65376	68202	63350
c3y_0092901	isacc_modified_current_runny_nose_winter_3y	NA	NA	NA	NA	0.0438	0.0049	0.0044	-9e-04	0.733333	-0.160714	NA	65376	67793	62982
c3y_0092901	isacc_modified_current_runny_nose_winter_4y	NA	NA	NA	NA	0.0278	0.0049	0.0044	-0.0038	0.733333	-0.535211	NA	65376	66813	63385
c3y_0092901	kawasaki_disease_cum_4y	NA	NA	NA	NA	-0.0019	0.0054	0.0044	-6e-04	0.733333	-0.0967742	NA	65376	70178	63670
c3y_0092901	length_of_labor	-0.7108	0.7246	-0.9809	0.3266	-0.0228	0.0054	0.0044	0.0336	0.733333	4.73239	-0.0156656944961373	65376	68351	63481
c3y_0092901	low_birth_weight	0.4393	0.5646	0.7781	0.4365	-0.0185	0.0053	0.0044	0.0312	0.733333	4.8	-0.0250767093359916	65376	68351	63481
c3y_0092901	lower_respiratory_tract_infection_cum_2y	-0.0341	0.6042	-0.0564	0.955	0.0459	0.0052	0.0044	0.0186	0.733333	2.58333	0.0492094050018628	65376	68351	63481
c3y_0092901	m0mb_0410001	-0.386	0.5017	-0.7694	0.4416	0.0059	0.0054	0.0044	0.0693	0.733333	6.41667	0.0136100855857423	65376	70862	63133
c3y_0092901	m0mb_0420001	-0.3692	0.5128	-0.72	0.4715	0.0027	0.0057	0.0044	0.0712	0.733333	6.47273	0.00982201451583147	65376	70902	63163
c3y_0092901	m0mb_0430001	0.1217	0.3054	0.3984	0.6903	0.0047	0.005	0.0044	0.062	0.733333	4.46043	0.00316050286830552	65376	70984	63222
c3y_0092901	m0mb_0450001	0.6349	0.7625	0.8326	0.4051	-0.0015	0.0058	0.0044	0.0209	0.733333	3.16667	-0.00780389657375925	65376	70954	63200
c3y_0092901	m0mb_0460001	0.5548	0.6808	0.8149	0.4151	0.001	0.0056	0.0044	0.0224	0.733333	3.5	-0.00396838000038032	65376	33377	29326
c3y_0092901	m0mb_0480001	-0.2389	0.4165	-0.5736	0.5662	0.0097	0.0056	0.0044	0.0638	0.733333	6.44444	0.0150289889574579	65376	70204	62544
c3y_0092901	m1m_0030001_1	NA	NA	NA	NA	NA	NA	0.0044	0.0011	0.733333	0.186441	NA	65376	71319	63504
c3y_0092901	m1m_0030001_2	-1	1.678	-0.9786	0.3278	-0.0148	0.0056	0.0044	0.0098	0.733333	1.46269	-0.00516746985064455	65376	71319	63504
c3y_0092901	m1m_0030001_3	NA	NA	NA	NA	0.0107	0.0048	0.0044	-0.0104	0.733333	-1.92593	NA	65376	71319	63504
c3y_0092901	m1m_0040001_1	1	1.1921	1.0431	0.2969	0.0243	0.0053	0.0044	0.0166	0.733333	2.72131	0.0156660600612367	65376	71319	63504
c3y_0092901	m1m_0040001_2	0.3982	1.7236	0.2311	0.8173	-0.0113	0.0048	0.0044	0.0022	0.733333	0.431373	-0.0134336070201934	65376	71319	63504
c3y_0092901	m1m_0040001_4	-1	1.4222	-1.0295	0.3032	-0.0181	0.0058	0.0044	0.0173	0.733333	2.74603	-0.00676090657299138	65376	71319	63504
c3y_0092901	m1m_0040001_6	NA	NA	NA	NA	5.5372e-05	0.0049	0.0044	-0.0088	0.733333	-1.76	NA	65376	71319	63504
c3y_0092901	m1m_0250001_1	1	1.1622	0.9718	0.3311	0.0187	0.005	0.0044	0.0132	0.733333	2.09524	0.0116022626571681	65376	71319	63504
c3y_0092901	m1m_0250001_2	-1	1.4401	-1.0088	0.3131	-0.0191	0.0051	0.0044	0.0101	0.733333	1.60317	-0.0109317858029079	65376	71319	63504
c3y_0092901	m1m_0250001_3	1	2.8508	0.4014	0.6881	-0.0067	0.0051	0.0044	0.0035	0.733333	0.603448	-0.0121850860705874	65376	63050	56259
c3y_0092901	m1m_0260001_1	-0.0061	0.9304	-0.0065	0.9948	0.0027	0.0053	0.0044	0.0079	0.733333	1.36207	0.00315012885162899	65376	62212	55639
c3y_0092901	m1m_0260001_2	-0.1681	1.0257	-0.1639	0.8698	-0.0058	0.0052	0.0044	0.0055	0.733333	0.901639	-0.00590211863843253	65376	61296	54801
c3y_0092901	m1m_bed_time	NA	NA	NA	NA	NA	NA	0.0044	2e-04	0.733333	0.0350877	NA	65376	68172	63322
c3y_0092901	m1m_nap_count	0.6479	0.7063	0.9172	0.359	-0.004	0.0052	0.0044	0.0286	0.733333	4.4	-0.0116736159601055	65376	68351	63481
c3y_0092901	m1m_night_wake_up_count	0.1693	0.5368	0.3154	0.7525	-0.0025	0.005	0.0044	0.0238	0.733333	3.83871	-0.00443633375616386	65376	67848	63043
c3y_0092901	m1m_sleep_time_day	-0.2909	0.4767	-0.6102	0.5417	0.0152	0.0045	0.0044	0.0395	0.733333	6.69492	0.0202895280545153	65376	68351	63481
c3y_0092901	m1m_sleep_time_night	-0.0639	0.5803	-0.1102	0.9123	0.0231	0.0048	0.0044	0.0141	0.733333	2.2381	0.0250602470320794	65376	68351	63481
c3y_0092901	m1m_total_sleep_time	-0.1067	0.4363	-0.2445	0.8068	0.0228	0.0047	0.0044	0.028	0.733333	4.66667	0.0256099393177729	65376	68351	63481
c3y_0092901	m1m_wake_up_time	0.7583	0.7839	0.9674	0.3333	-4e-04	0.0049	0.0044	0.0249	0.733333	3.19231	-0.00848360363904318	65376	68182	63333
c3y_0092901	mbpfas0001b	-0.9983	1.6014	-0.6233	0.5331	5e-04	0.0045	0.0044	0.0136	0.733333	0.660194	0.00832945343908061	65376	70178	63670
c3y_0092901	mbpfas0007	1	3.4025	0.4222	0.6729	-0.0102	0.0048	0.0044	0.0067	0.733333	0.345361	-0.0226466948378994	65376	39706	35301
c3y_0092901	mbpfas0009	0.1562	0.6275	0.249	0.8034	-0.0219	0.0052	0.0044	0.054	0.733333	2.45455	-0.0269927434482739	65376	73600	63860
c3y_0092901	mbpfas0013	0.2889	0.708	0.4081	0.6832	-0.0178	0.0051	0.0044	0.0495	0.733333	2.25	-0.0242422810473289	65376	73768	63985
c3y_0092901	mbpfas0017	-0.1858	0.6113	-0.304	0.7611	-0.0127	0.005	0.0044	0.0561	0.733333	2.55	-0.0135714866081948	65376	55465	47573
c3y_0092901	mbpfas0021	-0.6984	1.2946	-0.5395	0.5895	-0.0079	0.0053	0.0044	0.0148	0.733333	0.714976	-0.00529630797513729	65376	46817	40166
c3y_0092901	mbpfas0025	NA	NA	NA	NA	-0.0043	0.0053	0.0044	-0.001	0.733333	-0.046729	NA	65376	47286	40585
c3y_0092901	mbpfas0029	-1	1.2476	-0.8263	0.4087	-2e-04	0.0054	0.0044	0.0334	0.733333	1.63725	0.0124665204376683	65376	50028	42916
c3y_0092901	mbpfas0039b	NA	NA	NA	NA	NA	NA	0.0044	0.0042	0.733333	0.214286	NA	65376	70178	63670
c3y_0092901	mbpfas0041	NA	NA	NA	NA	NA	NA	0.0044	0.0047	0.733333	0.20524	NA	65376	46463	39877
c3y_0092901	mbpfas0045	NA	NA	NA	NA	-0.0143	0.0048	0.0044	-0.008	0.733333	-0.451977	NA	65376	46231	39674
c3y_0092901	mbpfas0047	0.4272	0.725	0.5892	0.5557	-0.0233	0.005	0.0044	0.0515	0.733333	2.48792	-0.0395307381423944	65376	47206	40470
c3y_0092901	mbpfas0053b	-0.3483	0.9494	-0.3668	0.7137	-0.006	0.0046	0.0044	0.0222	0.733333	1.21978	-0.00298041703618916	65376	70178	63670
c3y_0092901	mbpfas0067b	0.8417	1.0454	0.8052	0.4207	-4e-04	0.0051	0.0044	0.0296	0.733333	1.5914	-0.0102055643922472	65376	70178	63670
c3y_0092901	mbpfas0073	0.3221	0.6036	0.5336	0.5936	-0.0047	0.0043	0.0044	0.0626	0.733333	2.69828	-0.0117087274423691	65376	55200	47328
c3y_0092901	milk_allergy_1hy	0.9503	1.088	0.8734	0.3824	-0.0084	0.005	0.0044	0.0138	0.733333	2.15625	-0.0165180421398299	65376	70596	63672
c3y_0092901	milk_allergy_2y	-1	1.2474	-0.8648	0.3871	0.0043	0.0047	0.0044	0.0113	0.733333	1.79365	0.0123031617316957	65376	70186	63316
c3y_0092901	milk_allergy_3y	-0.3683	2.4559	-0.1499	0.8808	-1.7614e-05	0.0052	0.0044	0.0017	0.733333	0.288136	0.000991516837561847	65376	70596	63672
c3y_0092901	milk_allergy_cum_4y	0.0816	0.5777	0.1413	0.8877	-2.7025e-05	0.0047	0.0044	0.0203	0.733333	3.02985	-0.000810060484228637	65376	70596	63672
c3y_0092901	milk_allergy_score_until_4yo	0.3616	0.5761	0.6277	0.5302	-0.004	0.0051	0.0044	0.0317	0.733333	4.28378	-0.00869621287989098	65376	70596	63672
c3y_0092901	milk_allergy_score_until_4yo_positive	0.3427	0.5717	0.5995	0.5489	-0.004	0.0051	0.0044	0.0309	0.733333	4.06579	-0.00841305433084338	65376	70596	63672
c3y_0092901	mn	0.1518	0.348	0.4362	0.6627	-0.0028	0.0047	0.0044	0.0781	0.733333	4.91195	-0.00616006138054717	65376	78538	64981
c3y_0092901	mt1b_0020001	0.2759	0.4682	0.5894	0.5556	0.0099	0.0046	0.0044	0.0349	0.733333	4.30864	0.00932041156916525	65376	55312	47417
c3y_0092901	mt1b_0020101	0.2899	0.4808	0.603	0.5465	0.0089	0.0046	0.0044	0.0332	0.733333	4.25641	0.0063339165969579	65376	72901	63225
c3y_0092901	mt1b_0030001	-0.0678	0.4841	-0.14	0.8886	-0.0036	0.0052	0.0044	0.0286	0.733333	3.575	-0.00319607621326609	65376	73913	64106
c3y_0092901	mt1b_0030101	-0.0182	0.479	-0.0381	0.9696	-0.0053	0.0052	0.0044	0.0294	0.733333	3.58537	-0.00563576567190987	65376	73913	64106
c3y_0092901	mt1b_0040001b	0.074	0.5961	0.1241	0.9012	-0.0024	0.005	0.0044	0.015	0.733333	2.58621	-0.00318532889351258	65376	70178	63670
c3y_0092901	mt1b_0040101b	0.0378	0.6181	0.0612	0.9512	-0.0023	0.005	0.0044	0.0141	0.733333	2.35	-0.00277021441529015	65376	70178	63670
c3y_0092901	mt1b_0050001	0.3995	0.5498	0.7267	0.4674	0.0036	0.0052	0.0044	0.0302	0.733333	4.50746	-0.000713918257317659	65376	73913	64106
c3y_0092901	mt1b_0050101	0.4318	0.5747	0.7514	0.4524	0.0019	0.0052	0.0044	0.03	0.733333	4.34783	-0.00294998641084317	65376	73765	63988
c3y_0092901	mt1b_0060001	-0.1871	0.6055	-0.309	0.7573	-0.0019	0.0055	0.0044	0.02	0.733333	2.85714	-0.000308896226807549	65376	73913	64106
c3y_0092901	mt1b_0060101	-0.1332	0.615	-0.2166	0.8285	-0.0026	0.0056	0.0044	0.0191	0.733333	2.72857	-0.0016172776674083	65376	73913	64106
c3y_0092901	mt1b_0080001	0.4193	0.4824	0.8692	0.3847	0.0045	0.0048	0.0044	0.0576	0.733333	6.32967	-0.00185372304647218	65376	73913	64106
c3y_0092901	mt1b_0100101	0.465	0.5525	0.8415	0.4	-0.0018	0.0051	0.0044	0.0571	0.733333	3.48171	-0.00962165589433837	65376	73913	64106
c3y_0092901	mt1b_0100201	-0.0443	0.3605	-0.1229	0.9022	0.0023	0.0057	0.0044	0.055	0.733333	6.11111	0.00328170882818453	65376	73913	64106
c3y_0092901	mt1b_0100301	0.4494	0.589	0.763	0.4455	-0.0028	0.0056	0.0044	0.034	0.733333	4.72222	-0.00870087833371282	65376	73913	64106
c3y_0092901	mt1b_0100401	0.3107	0.4779	0.6501	0.5156	-0.0016	0.0055	0.0044	0.039	0.733333	5.34247	-0.00593470813706316	65376	73913	64106
c3y_0092901	mt1b_0100501	0.3611	0.5023	0.7189	0.4722	-0.0061	0.005	0.0044	0.0606	0.733333	5.66355	-0.012936723849108	65376	73913	64106
c3y_0092901	mt1b_0100601	0.4904	0.6094	0.8049	0.4209	-0.0079	0.0051	0.0044	0.0596	0.733333	5.51852	-0.0171292940906858	65376	72761	63114
c3y_0092901	mt1b_0100701	0.4939	0.5895	0.8377	0.4022	-0.0028	0.0053	0.0044	0.0456	0.733333	5.92208	-0.0102916896723305	65376	73913	64106
c3y_0092901	mt1b_0100801	-0.1573	0.3099	-0.5077	0.6116	0.0098	0.0054	0.0044	0.0914	0.733333	7.87931	0.0144896059386833	65376	73913	64106
c3y_0092901	mt1b_0200101	-0.1629	0.372	-0.4379	0.6615	-0.0126	0.0053	0.0044	0.0567	0.733333	5.0177	-0.0114434952260092	65376	73913	64106
c3y_0092901	mt1b_0200201	0.166	0.3776	0.4396	0.6603	0.0141	0.0054	0.0044	0.0537	0.733333	4.92661	0.0131230643119724	65376	73913	64106
c3y_0092901	mt1b_0200301	-0.1151	0.3634	-0.3168	0.7514	-0.0026	0.0048	0.0044	0.0432	0.733333	4.69565	-0.00126273786185199	65376	73913	64106
c3y_0092901	mt1b_0200401	0.0546	0.3459	0.158	0.8745	0.0126	0.0051	0.0044	0.0552	0.733333	5.52	0.0132099857173492	65376	73913	64106
c3y_0092901	mt1b_0200501	0.1814	0.5193	0.3492	0.7269	-1e-04	0.0053	0.0044	0.026	0.733333	1.9697	-0.00208039755647736	65376	73913	64106
c3y_0092901	mt1b_0400001	-0.186	0.3753	-0.4956	0.6202	0.0023	0.0055	0.0044	0.0725	0.733333	6.90476	0.0060524460092844	65376	73913	64106
c3y_0092901	mt1b_0410001	-0.2391	0.407	-0.5874	0.5569	-7e-04	0.0054	0.0044	0.0631	0.733333	6.8587	0.00333808628888357	65376	73679	63918
c3y_0092901	mt1b_0420001	-0.1927	0.4424	-0.4357	0.6631	-4.1253e-05	0.0057	0.0044	0.0587	0.733333	6.52222	0.00315268218707846	65376	73406	63670
c3y_0092901	mt1b_0430001	0.448	0.5213	0.8595	0.3901	-0.0028	0.0052	0.0044	0.058	0.733333	4.87395	-0.0105365857027769	65376	73369	63640
c3y_0092901	mt1b_0440001	-0.3077	0.4573	-0.6729	0.501	-0.0061	0.0047	0.0044	0.0611	0.733333	6.17172	-0.00165045383385861	65376	73310	63591
c3y_0092901	mt1b_0450001	0.3735	0.5836	0.64	0.5222	-0.0148	0.0049	0.0044	0.029	0.733333	4.14286	-0.0207057202599286	65376	73011	63355
c3y_0092901	mt1b_0460001	0.0541	0.4769	0.1134	0.9097	-0.0128	0.0055	0.0044	0.0312	0.733333	4.52174	-0.014801164886632	65376	73629	63878
c3y_0092901	mt1b_0470001	NA	NA	NA	NA	-0.0139	0.0049	0.0044	-0.0051	0.733333	-0.87931	NA	65376	73224	63548
c3y_0092901	mt1b_0480001	0.0403	0.4113	0.0981	0.9219	-7e-04	0.0054	0.0044	0.0615	0.733333	5.6422	-0.00147370529944957	65376	73371	63657
c3y_0092901	mt1u_0010001	-0.4609	0.7556	-0.6099	0.5419	0.0015	0.0053	0.0044	0.0165	0.733333	2.79661	0.00562136245588501	65376	73012	63369
c3y_0092901	mt1u_0020001	-0.4356	0.7685	-0.5668	0.5708	7e-04	0.0051	0.0044	0.013	0.733333	2.13115	0.00410953925241892	65376	69911	60728
c3y_0092901	mt2b_0410001	-0.8146	0.7835	-1.0397	0.2985	0.0075	0.0057	0.0044	0.0775	0.733333	6.73913	0.0243276660346943	65376	71276	61892
c3y_0092901	mt2b_0420001	-0.7061	0.7278	-0.9703	0.3319	0.0063	0.0059	0.0044	0.0791	0.733333	6.76068	0.0219579447975944	65376	56592	48801
c3y_0092901	mt2b_0430001	0.2484	0.3462	0.7175	0.4731	-0.0043	0.0051	0.0044	0.0853	0.733333	5.29814	-0.0099441739981012	65376	73388	63678
c3y_0092901	mt2b_0450001	0.413	0.5267	0.7841	0.433	0.0011	0.0053	0.0044	0.0514	0.733333	6.425	-0.00516369391314229	65376	73913	64106
c3y_0092901	mt2b_0460001	0.4369	0.5494	0.7953	0.4265	-0.0099	0.0058	0.0044	0.0452	0.733333	5.38095	-0.0173299556425935	65376	73913	64106
c3y_0092901	mt2b_0480001	-0.4001	0.4818	-0.8303	0.4064	0.0106	0.0057	0.0044	0.0758	0.733333	5.57353	0.0195999606005689	65376	73913	64106
c3y_0092901	mt2b_0490001	-0.8443	0.8577	-0.9844	0.3249	-0.0216	0.0048	0.0044	0.0271	0.733333	3.56579	-0.0144307570698151	65376	73913	64106
c3y_0092901	mt2u_0010001	0.5142	0.6465	0.7954	0.4264	0.0018	0.0054	0.0044	0.0227	0.733333	3.72131	-0.0032309945627984	65376	73913	64106
c3y_0092901	mt2u_0020001	0.5916	0.7374	0.8023	0.4224	0.0062	0.0054	0.0044	0.0228	0.733333	3.8	0.000808565188237254	65376	73913	64106
c3y_0092901	mumps_cum_4y	-0.2775	1.6135	-0.172	0.8634	0.0463	0.0052	0.0044	0.0044	0.733333	0.594595	0.0501968300915047	65376	68351	63481
c3y_0092901	mycotic_or_fungal_infection_cum_2y	1	1.6066	0.7995	0.424	0.0225	0.0053	0.0044	0.0053	0.733333	0.929825	0.0175753076669159	65376	68351	63481
c3y_0092901	nuts_allergy_score_until_4yo_positive	-0.2542	0.9847	-0.2582	0.7963	-0.0054	0.0048	0.0044	0.0098	0.733333	1.44118	-0.00412167220123099	65376	70596	63672
c3y_0092901	otitis_media_cum_2y	-0.0961	0.5543	-0.1733	0.8624	0.0501	0.0053	0.0044	0.0243	0.733333	3.68182	0.0545354687379671	65376	68351	63481
c3y_0092901	out_of_night_diapers_age_4y	-0.1689	0.6325	-0.2671	0.7894	-0.0025	0.0048	0.0044	0.0304	0.733333	2.15603	-0.000724911812224829	65376	63760	60551
c3y_0092901	participant_reported_food_allergy_cum_4y	0.0375	0.414	0.0906	0.9278	0.0133	0.005	0.0044	0.0429	0.733333	4.71429	0.0140094219334938	65376	70596	63672
c3y_0092901	pb	0.5371	0.6486	0.8281	0.4076	0.0028	0.0054	0.0044	0.0508	0.733333	6.51282	-0.0050795400284346	65376	78209	64752
c3y_0092901	peanuts_allergy_score_4yo_positive	-1	13.9572	-0.2424	0.8085	-5e-04	0.0049	0.0044	0.0018	0.733333	0.28125	0.00901451250780593	65376	70596	63672
c3y_0092901	premature_birth	-1	1.7666	-0.9126	0.3614	-0.0051	0.0048	0.0044	0.0091	0.733333	1.56897	0.00486461024695707	65376	68351	63481
c3y_0092901	psychomotor_developmental_delay_cum_4y	NA	NA	NA	NA	0.0038	0.0045	0.0044	-0.0018	0.733333	-0.295082	NA	65376	68351	63481
c3y_0092901	roseola_infantum_cum_2y	1	1.3854	0.8322	0.4053	0.0426	0.0056	0.0044	0.0126	0.733333	2	0.0365858008080606	65376	68351	63481
c3y_0092901	rsv_infection_cum_2y	-0.152	0.4847	-0.3136	0.7539	0.0433	0.0047	0.0044	0.0361	0.733333	5.30882	0.0484999193995602	65376	68351	63481
c3y_0092901	sccon003	0.4782	0.5155	0.9276	0.3536	0.024	0.0051	0.0044	0.0704	0.733333	8.38095	0.0268905063746103	65376	43845	37477
c3y_0092901	sccon005	0.4355	0.583	0.7471	0.455	0.002	0.0054	0.0044	0.0252	0.733333	3.76119	-0.00173671205122973	65376	39997	35574
c3y_0092901	se	0.5079	0.5252	0.967	0.3335	-0.0056	0.0054	0.0044	0.0628	0.733333	1.82558	-0.0151348558415403	65376	78465	64933
c3y_0092901	shellfish_allergy_score_until_4yo_positive	1	2.4996	0.5039	0.6144	-0.0067	0.0052	0.0044	0.0027	0.733333	0.442623	-0.0115439951247783	65376	70310	63423
c3y_0092901	soba_allergy_score_until_4yo_positive	-0.9862	1.3194	-0.7475	0.4548	0.0024	0.005	0.0044	0.0105	0.733333	1.75	0.00933355679129587	65376	70596	63672
c3y_0092901	soybean_allergy_score_until_4yo_positive	-0.7035	1.1808	-0.5958	0.5513	0.0019	0.0048	0.0044	0.0084	0.733333	1.29231	0.00634476507760649	65376	70596	63672
c3y_0092901	streptococcus_pyogenes_cum_4y	-0.1292	1.0706	-0.1207	0.9039	0.0601	0.0054	0.0044	0.0062	0.733333	0.984127	0.0679509680941078	65376	60702	56579
c3y_0092901	ucbb_0080001b	-0.3364	0.4872	-0.6905	0.4899	-0.0048	0.0048	0.0044	0.029	0.733333	4.83333	-0.00132872620192343	65376	70178	63670
c3y_0092901	ucbb_0410001	0.0727	0.1973	0.3686	0.7124	0.0069	0.0061	0.0044	0.3582	0.733333	8.3109	0.00574942439117572	65376	73913	64106
c3y_0092901	ucbb_0420001	0.0645	0.1969	0.3276	0.7432	0.0032	0.0059	0.0044	0.3484	0.733333	7.81166	0.00123333438862691	65376	71709	62267
c3y_0092901	ucbb_0430001	0.1831	0.2469	0.7418	0.4582	-0.0257	0.0062	0.0044	0.2981	0.733333	4.26466	-0.0413207715381193	65376	73656	63896
c3y_0092901	ucbb_0450001	0.1001	0.2678	0.3739	0.7085	-0.0112	0.0056	0.0044	0.0986	0.733333	10.9556	-0.0150208772272321	65376	73913	64106
c3y_0092901	ucbb_0460001	0.2442	0.341	0.7161	0.474	-0.0055	0.0056	0.0044	0.0956	0.733333	10.5055	-0.0115631883694741	65376	73913	64106
c3y_0092901	ucbb_0480001	0.0727	0.2051	0.3544	0.723	0.0077	0.006	0.0044	0.3442	0.733333	7.23109	0.00683179762479882	65376	73913	64106
c3y_0092901	upper_respiratory_tract_infection_cum_2y	0.0299	0.5282	0.0565	0.9549	0.0476	0.005	0.0044	0.018	0.733333	2.64706	0.0504237254535807	65376	68351	63481
c3y_0092901	urinary_tract_infections_cum_4y	NA	NA	NA	NA	0.0087	0.0049	0.0044	-0.0027	0.733333	-0.442623	NA	65376	68351	63481
c3y_0092901	urticaria_cum_4y	-0.5745	0.9364	-0.6135	0.5396	0.0165	0.0053	0.0044	0.0121	0.733333	1.77941	0.0217463310053251	65376	68351	63481
c3y_0092901	varicella_cum_4y	-0.5086	1.3452	-0.3781	0.7054	0.0621	0.0048	0.0044	0.0045	0.733333	0.642857	0.0679582686564893	65376	68351	63481
c3y_0092901	wheat_allergy_score_until_4yo_positive	0.1882	0.4955	0.3798	0.7041	-0.0071	0.0046	0.0044	0.0305	0.733333	4.55224	-0.00992979437485024	65376	70596	63672
c3y_0093001	BMI	-0.0631	0.1459	-0.4326	0.6653	0.0128	0.0064	0.0063	0.1732	0.969231	19.4607	0.0164211060305646	65376	163835	0
c3y_0093001	adenovirus_infection_cum_2y	0.2851	0.4518	0.6311	0.528	0.0904	0.0052	0.0063	0.0171	0.969231	2.71429	0.093327445225337	65376	68351	63481
c3y_0093001	allergic_conjunctivitis_cum_4y	0.5156	0.5049	1.0212	0.3072	0.013	0.0045	0.0063	0.0162	0.969231	2.28169	0.00871923560808366	65376	70178	63670
c3y_0093001	allergic_conjunctivitis_or_rhinitis_or_hay_fever_cum_4y	0.0963	0.6174	0.156	0.876	0.0166	0.0047	0.0063	0.0086	0.969231	1.11688	0.0170780901428198	65376	70178	63670
c3y_0093001	allergic_rhinitis_cum_4y	-0.2943	0.546	-0.5389	0.5899	0.0137	0.005	0.0063	0.0126	0.969231	1.55556	0.0173607832588149	65376	70178	63670
c3y_0093001	any_food_allergy_score_positive_until_4yo	0.0122	0.2471	0.0493	0.9606	0.0101	0.0046	0.0063	0.0548	0.969231	5.48	0.0108855315695111	65376	70596	63672
c3y_0093001	asthma_cum_4y	0.6434	0.5184	1.2411	0.2146	0.0266	0.0049	0.0063	0.0306	0.969231	3.1875	0.0197302505808433	65376	70178	63670
c3y_0093001	atopic_dermatitis_cum_4y	-0.4132	0.3178	-1.3004	0.1935	0.0323	0.0048	0.0063	0.0633	0.969231	5.86111	0.0441690774659174	65376	70178	63670
c3y_0093001	autistic_spectrum_disorder_and_pddnos_cum_4y	0.9825	0.7779	1.2631	0.2066	-0.0081	0.0049	0.0063	0.0107	0.969231	1.94545	-0.0167384821239993	65376	68351	63481
c3y_0093001	bone_fracture_cum_4y	-1	1.5824	-0.6886	0.4911	0.015	0.005	0.0063	0.0034	0.969231	0.548387	0.0209397838219531	65376	68351	63481
c3y_0093001	breast_feeding_cessation_1m	-1	1.3776	-0.9096	0.363	0.0145	0.0049	0.0063	0.004	0.969231	0.634921	0.0216709651806796	65376	68351	63481
c3y_0093001	breast_feeding_cessation_2m	-0.4669	0.4805	-0.9716	0.3313	0.0094	0.0048	0.0063	0.0142	0.969231	2.18462	0.0144628685444833	65376	68351	63481
c3y_0093001	breast_feeding_cessation_3m	-0.4119	0.5384	-0.765	0.4442	0.0051	0.0052	0.0063	0.0112	0.969231	1.77778	0.00890835225968345	65376	68351	63481
c3y_0093001	breast_feeding_cessation_age	-0.0498	0.4665	-0.1068	0.9149	-0.0072	0.0049	0.0063	0.018	0.969231	2.14286	-0.00713830209347655	65376	68351	63481
c3y_0093001	breast_feeding_period_1y	-0.1407	0.3843	-0.3662	0.7142	-0.0015	0.0045	0.0063	0.0188	0.969231	2.84848	-4.89091388406692e-05	65376	68351	63481
c3y_0093001	c1hy_0030001b2	0.2511	0.5809	0.4323	0.6656	-0.011	0.005	0.0063	0.0102	0.969231	1.85455	-0.013875510544708	65376	69564	63143
c3y_0093001	c1hy_0060002_checked	0.2083	0.2187	0.9524	0.3409	-0.0042	0.0055	0.0063	0.1964	0.969231	12.1235	-0.0132859838515168	65376	70303	62643
c3y_0093001	c1hy_0070002b	-0.2181	0.6499	-0.3356	0.7372	0.0057	0.0048	0.0063	0.0083	0.969231	1.40678	0.00769718126206499	65376	70178	63670
c3y_0093001	c1hy_0100001_2	0.1015	0.5132	0.1977	0.8433	0.0067	0.0047	0.0063	0.0118	0.969231	1.81538	0.00638688202259051	65376	71319	63504
c3y_0093001	c1hy_0100001_3	0.0397	0.321	0.1236	0.9016	0.0018	0.0049	0.0063	0.0295	0.969231	3.73418	0.00141974894798668	65376	71319	63504
c3y_0093001	c1hy_0100001_4	NA	NA	NA	NA	0.0076	0.005	0.0063	-0.0043	0.969231	-0.767857	NA	65376	71319	63504
c3y_0093001	c1hy_0100501_3	-0.71	0.8265	-0.859	0.3903	-0.0022	0.0048	0.0063	0.0065	0.969231	1.14035	0.00219191668121589	65376	71319	63504
c3y_0093001	c1hy_0100501_4	0.1835	1.2196	0.1505	0.8804	-0.0073	0.0052	0.0063	0.0022	0.969231	0.407407	-0.00856893640951062	65376	71319	63504
c3y_0093001	c1hy_0102001_3	NA	NA	NA	NA	0.0079	0.0051	0.0063	-0.0046	0.969231	-0.754098	NA	65376	71319	63504
c3y_0093001	c1hy_0103001_3	0.2721	0.4111	0.6619	0.508	0.011	0.0046	0.0063	0.018	0.969231	3.33333	0.00904020186569086	65376	71319	63504
c3y_0093001	c1hy_0103501_2	0.186	0.4129	0.4504	0.6524	-0.0093	0.0051	0.0063	0.0212	0.969231	2.94444	-0.0123191569220328	65376	71319	63504
c3y_0093001	c1hy_0103501_3	1	3.5458	0.3646	0.7154	0.0088	0.0049	0.0063	0.0018	0.969231	0.295082	0.00512986001821507	65376	71319	63504
c3y_0093001	c1hy_0104001_2	-0.2199	0.3825	-0.575	0.5653	0.0029	0.0052	0.0063	0.0266	0.969231	4.09231	0.0060649854647292	65376	71319	63504
c3y_0093001	c1hy_0104001_3	NA	NA	NA	NA	0.0032	0.005	0.0063	-0.0029	0.969231	-0.508772	NA	65376	71319	63504
c3y_0093001	c1hy_0104501_2	0.7952	0.8248	0.964	0.335	-0.0205	0.0048	0.0063	0.0064	0.969231	1.03226	-0.0272651864951829	65376	71319	63504
c3y_0093001	c1hy_0105001_2	-0.2059	0.3765	-0.5469	0.5844	0.0025	0.0048	0.0063	0.028	0.969231	4.24242	0.00551776745961056	65376	71319	63504
c3y_0093001	c1hy_0105001_3	NA	NA	NA	NA	-0.0045	0.0049	0.0063	-0.003	0.969231	-0.491803	NA	65376	71319	63504
c3y_0093001	c1hy_0240001_1	0.3798	0.9338	0.4067	0.6842	-0.0089	0.0049	0.0063	0.0045	0.969231	0.725806	-0.0116549285649523	65376	71319	63504
c3y_0093001	c1hy_0240001_2	-0.5415	0.8953	-0.6048	0.5453	0.0091	0.0051	0.0063	0.0057	0.969231	0.890625	0.0131083905838696	65376	71319	63504
c3y_0093001	c1hy_0250001_1	-0.2652	0.3847	-0.6893	0.4906	-4e-04	0.0048	0.0063	0.0278	0.969231	3.80822	0.00313317279493073	65376	71319	63504
c3y_0093001	c1hy_0250001_2	0.0375	0.4295	0.0874	0.9304	0.0023	0.0044	0.0063	0.0162	0.969231	2.41791	0.00212397168657765	65376	70932	63183
c3y_0093001	c1hy_0250001_3	0.2033	0.3515	0.5783	0.563	0.0095	0.0046	0.0063	0.0352	0.969231	5.10145	0.00735821532406389	65376	71021	63264
c3y_0093001	c1hy_0380101_1	NA	NA	NA	NA	-0.0061	0.0054	0.0063	-0.0018	0.969231	-0.295082	NA	65376	70753	63024
c3y_0093001	c1hy_0380101_2	0.6454	0.6284	1.0271	0.3044	0.0038	0.005	0.0063	0.0101	0.969231	1.68333	-0.00105658884964089	65376	70787	63045
c3y_0093001	c1hy_0380101_3	NA	NA	NA	NA	0.0041	0.0049	0.0063	-7e-04	0.969231	-0.106061	NA	65376	70749	63020
c3y_0093001	c1hy_0380101_4	NA	NA	NA	NA	0.0023	0.0047	0.0063	-2e-04	0.969231	-0.03125	NA	65376	70959	63209
c3y_0093001	c1hy_0493002b	-0.0644	0.9132	-0.0706	0.9437	0.0129	0.0051	0.0063	0.0045	0.969231	0.789474	0.0141427612724568	65376	70178	63670
c3y_0093001	c1hy_asq_acomu	0.0937	0.2399	0.3905	0.6962	0.0096	0.0057	0.0063	0.0861	0.969231	8.87629	0.00879208800305289	65376	78097	64953
c3y_0093001	c1hy_asq_bgm	-0.0337	0.2414	-0.1397	0.8889	0.0053	0.0054	0.0063	0.0765	0.969231	8.89535	0.00692063383515551	65376	76379	63587
c3y_0093001	c1hy_asq_cfm	0.1185	0.2677	0.4424	0.6582	0.007	0.0052	0.0063	0.0557	0.969231	6.47674	0.00870853887848635	65376	39068	33200
c3y_0093001	c1hy_asq_dproblem	0.1504	0.2916	0.5159	0.6059	-0.0031	0.0054	0.0063	0.0515	0.969231	6.68831	-0.00765232359294999	65376	39080	33197
c3y_0093001	c1hy_asq_epersonal	0.1819	0.3383	0.5379	0.5907	0.0106	0.0055	0.0063	0.0355	0.969231	4.08046	0.0154146743775929	65376	33803	27977
c3y_0093001	c1hy_asq_total	0.1168	0.2449	0.4768	0.6335	0.0066	0.0058	0.0063	0.0772	0.969231	8.21277	0.00464232485605984	65376	70178	63670
c3y_0093001	c1hy_bed_time	0.0375	0.3574	0.1051	0.9163	0.0062	0.0048	0.0063	0.0269	0.969231	3.68493	0.00614286803810447	65376	68351	63481
c3y_0093001	c1hy_bmi	-0.2387	0.2087	-1.1436	0.2528	0.0065	0.0057	0.0063	0.1847	0.969231	13.2878	0.0167394930353699	65376	69946	63476
c3y_0093001	c1hy_nap_count	-0.5571	0.5382	-1.0352	0.3006	-0.0068	0.0051	0.0063	0.0165	0.969231	2.46269	-0.00149768794416848	65376	68351	63481
c3y_0093001	c1hy_night_wake_up_count	-0.0159	0.3576	-0.0444	0.9646	0.0042	0.0049	0.0063	0.0287	0.969231	4.28358	0.00471938740175434	65376	68351	63481
c3y_0093001	c1hy_psi_cf	0.3272	0.407	0.8039	0.4214	-0.005	0.0051	0.0063	0.0264	0.969231	4.125	-0.00977077499132647	65376	70894	63144
c3y_0093001	c1hy_sleep_time_day	-0.2554	0.4228	-0.6042	0.5457	-0.0086	0.005	0.0063	0.0195	0.969231	3.25	-0.00630669785023323	65376	68351	63481
c3y_0093001	c1hy_sleep_time_night	-0.1408	0.3963	-0.3553	0.7223	-0.005	0.0052	0.0063	0.0231	0.969231	3.34783	-0.00361990484283912	65376	68351	63481
c3y_0093001	c1hy_total_sleep_time	-0.5673	0.6859	-0.8271	0.4082	-0.0098	0.005	0.0063	0.01	0.969231	1.5873	-0.00586462789715821	65376	68351	63481
c3y_0093001	c1hy_wake_up_time	0.3702	0.3343	1.1073	0.2682	-0.022	0.0055	0.0063	0.0699	0.969231	9.07792	-0.0323046730585134	65376	67552	62779
c3y_0093001	c1y_0010001_1	NA	NA	NA	NA	NA	NA	0.0063	2e-04	0.969231	0.0350877	NA	65376	71319	63504
c3y_0093001	c1y_0010001_3	NA	NA	NA	NA	-0.004	0.0049	0.0063	-4e-04	0.969231	-0.0677966	NA	65376	71319	63504
c3y_0093001	c1y_0080104_checked	0.1093	0.2168	0.5039	0.6143	-0.0027	0.0054	0.0063	0.1944	0.969231	9.21327	-0.00752789265833562	65376	70926	63174
c3y_0093001	c1y_0080204_checked	0.1118	0.1921	0.5822	0.5604	-0.0036	0.0053	0.0063	0.2505	0.969231	11.0841	-0.00964925716337093	65376	70733	62997
c3y_0093001	c1y_0090005b	NA	NA	NA	NA	-0.0055	0.0046	0.0063	-0.0013	0.969231	-0.188406	NA	65376	70178	63670
c3y_0093001	c1y_0170001_1	-0.9121	0.6892	-1.3234	0.1857	0.0246	0.005	0.0063	0.0144	0.969231	2.18182	0.0355064965358057	65376	71319	63504
c3y_0093001	c1y_0170001_1_3	-0.0431	0.2787	-0.1547	0.8771	0.0136	0.0055	0.0063	0.0501	0.969231	5.16495	0.0155285641111811	65376	68351	63481
c3y_0093001	c1y_0170001_3	0.3363	0.4001	0.8404	0.4007	0.0029	0.0052	0.0063	0.0238	0.969231	3.05128	-0.00101507543205536	65376	71319	63504
c3y_0093001	c1y_0210001_1	0.582	0.7123	0.8171	0.4139	-0.0057	0.0052	0.0063	0.0085	0.969231	1.25	-0.0105642822525581	65376	68796	61387
c3y_0093001	c1y_0210001_2	-0.6684	0.7641	-0.8747	0.3817	0.0066	0.0052	0.0063	0.0083	0.969231	1.23881	0.0120177284633817	65376	71319	63504
c3y_0093001	c1y_0220001_1	0.0631	0.426	0.148	0.8823	-0.0083	0.0048	0.0063	0.0185	0.969231	3.13559	-0.00972661118709781	65376	71319	63504
c3y_0093001	c1y_0220001_2	-0.4916	0.5133	-0.9577	0.3382	0.0146	0.0053	0.0063	0.016	0.969231	2.38806	0.0208672383562679	65376	71319	63504
c3y_0093001	c1y_0220001_3	-0.1624	0.3326	-0.4882	0.6254	0.0055	0.0051	0.0063	0.0414	0.969231	6.27273	0.00874662667825698	65376	71319	63504
c3y_0093001	c1y_1_bmi	-0.3996	0.24	-1.6649	0.0959	0.0021	0.0058	0.0063	0.2582	0.969231	13.1066	0.021391109177278	65376	69125	62772
c3y_0093001	c1y_2_bmi	-0.2738	0.1918	-1.4275	0.1534	0.0058	0.0054	0.0063	0.282	0.969231	17.4074	0.0209731422532522	65376	70050	63564
c3y_0093001	c1y_asq_acomu	0.0423	0.2104	0.2013	0.8405	0.002	0.0051	0.0063	0.0953	0.969231	10.1383	0.00196594761752213	65376	47125	38273
c3y_0093001	c1y_asq_bgm	0.0855	0.1611	0.5307	0.5956	7e-04	0.0054	0.0063	0.1767	0.969231	15.5	-0.00230244072151189	65376	78010	64910
c3y_0093001	c1y_asq_cfm	0.24	0.3188	0.7528	0.4516	0.0066	0.0053	0.0063	0.0465	0.969231	5.96154	0.0032446297988135	65376	77898	64821
